## Supplementary Data for "Decoding the genetic architecture of hernia through genome-wide association and multi-trait analyses" (part 22 of 36)

### Sheet: mr-instruments (continued)
Phenotype	SNP	beta	se	effect_allele	other_allele	eaf	pval	samplesize
WBLeanMass_PMID40968291	rs113209512	0.01186	0.001677	T	C	0.3661	1.51356e-12	428272
WBLeanMass_PMID40968291	rs73727954	0.01224	0.001681	T	G	0.3613	3.31131e-13	428272
WBLeanMass_PMID40968291	rs66466672	-0.02215	0.001622	A	G	0.4773	1.86209e-42	428272
WBLeanMass_PMID40968291	rs67947168	-0.01915	0.002164	C	T	0.8386	8.91251e-19	428272
WBLeanMass_PMID40968291	rs72853940	0.01233	0.001664	T	G	0.3689	1.25893e-13	428272
WBLeanMass_PMID40968291	rs68122208	-0.01913	0.002164	G	A	0.8389	9.33254e-19	428272
WBLeanMass_PMID40968291	rs73727960	0.01225	0.001664	G	A	0.369	1.77828e-13	428272
WBLeanMass_PMID40968291	rs200263528	0.01226	0.001664	C	G	0.3689	1.7378e-13	428272
WBLeanMass_PMID40968291	rs111559749	0.01246	0.001678	T	C	0.377	1.14815e-13	428272
WBLeanMass_PMID40968291	rs112360905	-0.01496	0.001731	G	T	0.337	5.37032e-18	428272
WBLeanMass_PMID40968291	rs73727961	0.01221	0.001664	A	G	0.3692	2.18776e-13	428272
WBLeanMass_PMID40968291	rs111484816	-0.01507	0.001725	G	A	0.3385	2.34423e-18	428272
WBLeanMass_PMID40968291	rs72492303	0.01228	0.001663	T	G	0.3695	1.58489e-13	428272
WBLeanMass_PMID40968291	rs202038991	-0.01525	0.001731	C	A	0.3366	1.23027e-18	428272
WBLeanMass_PMID40968291	rs66713918	-0.01908	0.002163	C	T	0.8387	1.12202e-18	428272
WBLeanMass_PMID40968291	rs67111333	-0.01909	0.002163	T	A	0.8388	1.09648e-18	428272
WBLeanMass_PMID40968291	rs66807110	-0.02012	0.002407	G	A	0.126	6.45654e-17	428272
WBLeanMass_PMID40968291	rs67041740	0.01234	0.001665	C	T	0.3714	1.25893e-13	428272
WBLeanMass_PMID40968291	rs79207037	-0.01486	0.001713	A	G	0.3416	4.2658e-18	428272
WBLeanMass_PMID40968291	rs72492304	0.01229	0.001665	C	T	0.3714	1.54882e-13	428272
WBLeanMass_PMID40968291	rs66678933	0.01229	0.001665	T	C	0.3714	1.54882e-13	428272
WBLeanMass_PMID40968291	rs75635252	-0.01476	0.001717	G	A	0.3406	8.12831e-18	428272
WBLeanMass_PMID40968291	rs79957603	-0.01476	0.001718	A	G	0.3401	8.51138e-18	428272
WBLeanMass_PMID40968291	rs28772724	-0.01503	0.00175	T	G	0.3397	8.70964e-18	428272
WBLeanMass_PMID40968291	rs66502326	0.01197	0.001666	T	C	0.3744	6.76083e-13	428272
WBLeanMass_PMID40968291	rs76752213	-0.01449	0.001726	A	T	0.3373	4.57088e-17	428272
WBLeanMass_PMID40968291	rs28776176	-0.02021	0.002219	T	A	0.8422	8.31764e-20	428272
WBLeanMass_PMID40968291	rs72853949	0.01186	0.001677	T	A	0.3799	1.54882e-12	428272
WBLeanMass_PMID40968291	rs115704383	0.01263	0.001666	T	C	0.3681	3.54813e-14	428272
WBLeanMass_PMID40968291	rs114246255	0.01263	0.001666	G	A	0.3681	3.54813e-14	428272
WBLeanMass_PMID40968291	rs116413420	0.01226	0.00168	T	C	0.3785	2.88403e-13	428272
WBLeanMass_PMID40968291	rs72492306	0.01259	0.001668	A	T	0.3691	4.46684e-14	428272
WBLeanMass_PMID40968291	rs72492307	0.01258	0.001666	C	T	0.3684	4.2658e-14	428272
WBLeanMass_PMID40968291	rs113686014	-0.01494	0.001712	A	G	0.343	2.5704e-18	428272
WBLeanMass_PMID40968291	rs28819746	0.01239	0.001695	C	G	0.3658	2.63027e-13	428272
WBLeanMass_PMID40968291	rs68126668	0.01259	0.001665	A	T	0.3688	4.0738e-14	428272
WBLeanMass_PMID40968291	rs28852767	-0.02036	0.002457	G	C	0.1241	1.14815e-16	428272
WBLeanMass_PMID40968291	rs73727973	0.0126	0.001664	G	A	0.3675	3.80189e-14	428272
WBLeanMass_PMID40968291	rs111938555	0.01149	0.001712	T	G	0.3291	1.90546e-11	428272
WBLeanMass_PMID40968291	rs76965357	-0.01465	0.001732	C	T	0.3478	2.69153e-17	428272
WBLeanMass_PMID40968291	rs66521709	0.01236	0.001695	A	G	0.3657	2.95121e-13	428272
WBLeanMass_PMID40968291	rs115250958	0.04182	0.002835	A	C	0.1132	3.16228e-49	428272
WBLeanMass_PMID40968291	rs79215033	-0.01485	0.001696	G	A	0.3499	2.04174e-18	428272
WBLeanMass_PMID40968291	rs72492310	0.0127	0.001665	G	A	0.3615	2.39883e-14	428272
WBLeanMass_PMID40968291	rs74768610	-0.01485	0.001696	C	T	0.3499	2.04174e-18	428272
WBLeanMass_PMID40968291	rs72853968	0.0127	0.001665	C	T	0.3615	2.39883e-14	428272
WBLeanMass_PMID40968291	rs28844904	-0.01911	0.002163	A	G	0.8389	9.77237e-19	428272
WBLeanMass_PMID40968291	rs78942674	0.01252	0.001664	T	G	0.366	5.37032e-14	428272
WBLeanMass_PMID40968291	rs72853970	0.01257	0.001664	A	G	0.3657	4.16869e-14	428272
WBLeanMass_PMID40968291	rs59350153	-0.01486	0.001705	T	C	0.3456	2.81838e-18	428272
WBLeanMass_PMID40968291	rs72853971	0.01259	0.001664	C	G	0.3658	3.80189e-14	428272
WBLeanMass_PMID40968291	rs72492311	0.01231	0.001694	T	C	0.3665	3.80189e-13	428272
WBLeanMass_PMID40968291	rs28760027	-0.02036	0.002457	A	G	0.1241	1.14815e-16	428272
WBLeanMass_PMID40968291	rs57588792	-0.0149	0.001707	A	G	0.3454	2.51189e-18	428272
WBLeanMass_PMID40968291	rs116190325	0.01161	0.001673	A	C	0.3769	3.89045e-12	428272
WBLeanMass_PMID40968291	rs28889022	-0.02034	0.002459	C	T	0.124	1.31826e-16	428272
WBLeanMass_PMID40968291	rs115137792	0.01262	0.001704	C	T	0.3501	1.28825e-13	428272
WBLeanMass_PMID40968291	rs199616440	0.01263	0.001704	T	A	0.3499	1.25893e-13	428272
WBLeanMass_PMID40968291	rs537977627	0.01243	0.001663	A	G	0.3652	7.76247e-14	428272
WBLeanMass_PMID40968291	rs71534520	0.01251	0.001662	G	C	0.3683	5.12861e-14	428272
WBLeanMass_PMID40968291	rs568997393	-0.02244	0.002665	A	C	0.1127	3.71535e-17	428272
WBLeanMass_PMID40968291	rs58537387	-0.01448	0.001701	T	A	0.3465	1.69824e-17	428272
WBLeanMass_PMID40968291	rs111590055	0.01234	0.001664	C	T	0.3646	1.23027e-13	428272
WBLeanMass_PMID40968291	rs28762758	-0.02044	0.002405	T	G	0.1277	1.94984e-17	428272
WBLeanMass_PMID40968291	rs60160049	-0.01801	0.001685	G	T	0.5552	1.1749e-26	428272
WBLeanMass_PMID40968291	rs113085907	0.01206	0.001665	G	C	0.3646	4.46684e-13	428272
WBLeanMass_PMID40968291	rs147266303	0.01235	0.001666	C	G	0.3644	1.25893e-13	428272
WBLeanMass_PMID40968291	rs28838605	-0.02233	0.001613	C	A	0.4743	1.38038e-43	428272
WBLeanMass_PMID40968291	rs28769628	-0.01911	0.002162	G	A	0.8389	9.77237e-19	428272
WBLeanMass_PMID40968291	rs112780153	0.01257	0.001671	C	A	0.3608	5.24807e-14	428272
WBLeanMass_PMID40968291	rs28736808	-0.0204	0.002406	T	C	0.1275	2.23872e-17	428272
WBLeanMass_PMID40968291	rs112111526	0.0123	0.001665	A	G	0.3626	1.47911e-13	428272
WBLeanMass_PMID40968291	rs144411837	0.01243	0.001666	C	T	0.3624	8.51138e-14	428272
WBLeanMass_PMID40968291	rs140120971	0.01238	0.001666	C	T	0.3623	1.07152e-13	428272
WBLeanMass_PMID40968291	rs143822887	0.01238	0.001666	A	G	0.3623	1.07152e-13	428272
WBLeanMass_PMID40968291	rs113220298	0.01237	0.001665	T	C	0.3651	1.04713e-13	428272
WBLeanMass_PMID40968291	rs28455662	-0.01907	0.002162	G	A	0.8387	1.14815e-18	428272
WBLeanMass_PMID40968291	rs112465099	0.01246	0.001667	G	A	0.3632	7.76247e-14	428272
WBLeanMass_PMID40968291	rs113623173	-0.01463	0.001701	T	C	0.3474	7.76247e-18	428272
WBLeanMass_PMID40968291	rs80083020	0.01245	0.001667	C	T	0.3632	7.76247e-14	428272
WBLeanMass_PMID40968291	rs112944992	0.01249	0.001666	C	T	0.3634	6.45654e-14	428272
WBLeanMass_PMID40968291	rs115124923	-0.01398	0.001903	A	C	0.2692	2.0893e-13	428272
WBLeanMass_PMID40968291	rs116209683	0.01241	0.001662	C	T	0.365	8.51138e-14	428272
WBLeanMass_PMID40968291	rs74535936	0.01248	0.001662	G	A	0.365	5.88844e-14	428272
WBLeanMass_PMID40968291	rs79005639	-0.01468	0.001701	C	T	0.3461	6.0256e-18	428272
WBLeanMass_PMID40968291	rs76723065	0.0125	0.001662	G	C	0.3652	5.37032e-14	428272
WBLeanMass_PMID40968291	rs114472333	0.01248	0.001664	T	G	0.3648	6.45654e-14	428272
WBLeanMass_PMID40968291	rs114015220	0.01248	0.001664	T	C	0.3648	6.45654e-14	428272
WBLeanMass_PMID40968291	rs200951960	-0.01476	0.001855	G	A	0.2845	1.7378e-15	428272
WBLeanMass_PMID40968291	rs112895453	-0.01464	0.001701	G	T	0.3465	7.58578e-18	428272
WBLeanMass_PMID40968291	rs9378165	-0.01473	0.001703	G	C	0.3461	5.37032e-18	428272
WBLeanMass_PMID40968291	rs72853974	-0.0198	0.002134	C	T	0.1908	1.7378e-20	428272
WBLeanMass_PMID40968291	rs72853975	-0.02028	0.002403	A	G	0.128	3.23594e-17	428272
WBLeanMass_PMID40968291	rs368398419	0.01279	0.001667	C	T	0.3538	1.65959e-14	428272
WBLeanMass_PMID40968291	rs371989616	0.01279	0.001667	T	G	0.3538	1.65959e-14	428272
WBLeanMass_PMID40968291	rs138222522	-0.01466	0.001677	T	C	0.356	2.23872e-18	428272
WBLeanMass_PMID40968291	rs112628749	-0.01462	0.001677	T	C	0.3559	2.81838e-18	428272
WBLeanMass_PMID40968291	rs113766057	-0.01462	0.001677	A	G	0.3559	2.88403e-18	428272
WBLeanMass_PMID40968291	rs112894757	-0.01461	0.001677	T	C	0.356	3.0903e-18	428272
WBLeanMass_PMID40968291	rs113220099	-0.01362	0.001724	T	C	0.3368	2.75423e-15	428272
WBLeanMass_PMID40968291	rs71534522	-0.02029	0.002404	T	C	0.1301	3.16228e-17	428272
WBLeanMass_PMID40968291	rs185295622	-0.01409	0.00167	A	G	0.3593	3.31131e-17	428272
WBLeanMass_PMID40968291	rs181435903	-0.01428	0.001677	A	G	0.3564	1.69824e-17	428272
WBLeanMass_PMID40968291	rs113547679	-0.01428	0.001678	T	C	0.3564	1.65959e-17	428272
WBLeanMass_PMID40968291	rs111989182	-0.01428	0.001677	G	A	0.3564	1.65959e-17	428272
WBLeanMass_PMID40968291	rs71534525	-0.02056	0.002403	T	G	0.1292	1.14815e-17	428272
WBLeanMass_PMID40968291	rs536463096	0.01265	0.001671	G	A	0.3522	3.63078e-14	428272
WBLeanMass_PMID40968291	rs187395433	0.01267	0.001671	G	A	0.3519	3.38844e-14	428272
WBLeanMass_PMID40968291	rs71534527	-0.02204	0.001603	A	G	0.4861	4.89779e-43	428272
WBLeanMass_PMID40968291	rs541499994	0.01261	0.001673	C	T	0.3514	4.67735e-14	428272
WBLeanMass_PMID40968291	rs559903629	0.01157	0.001724	A	G	0.3137	1.94984e-11	428272
WBLeanMass_PMID40968291	rs115591310	-0.01423	0.001678	A	G	0.3566	2.34423e-17	428272
WBLeanMass_PMID40968291	rs113049351	-0.01428	0.001679	T	C	0.3564	1.8197e-17	428272
WBLeanMass_PMID40968291	rs72853976	-0.02047	0.002404	T	C	0.1293	1.69824e-17	428272
WBLeanMass_PMID40968291	rs72853977	-0.02047	0.002404	A	G	0.1293	1.69824e-17	428272
WBLeanMass_PMID40968291	rs71534528	-0.01902	0.002158	C	T	0.8378	1.23027e-18	428272
WBLeanMass_PMID40968291	rs71534529	-0.01902	0.002158	G	A	0.8378	1.23027e-18	428272
WBLeanMass_PMID40968291	rs183134414	0.01248	0.001669	T	G	0.3528	7.4131e-14	428272
WBLeanMass_PMID40968291	rs111847217	0.01273	0.001676	G	C	0.3561	3.0903e-14	428272
WBLeanMass_PMID40968291	rs149690859	-0.01432	0.00169	A	G	0.3511	2.39883e-17	428272
WBLeanMass_PMID40968291	rs111632178	0.01272	0.001676	C	T	0.356	3.23594e-14	428272
WBLeanMass_PMID40968291	rs112427949	0.01272	0.001675	T	C	0.3562	3.23594e-14	428272
WBLeanMass_PMID40968291	rs190411898	-0.01446	0.001691	T	C	0.351	1.20226e-17	428272
WBLeanMass_PMID40968291	rs111896611	0.01243	0.001666	T	G	0.3589	8.70964e-14	428272
WBLeanMass_PMID40968291	rs546788946	-0.01435	0.001689	A	G	0.351	1.90546e-17	428272
WBLeanMass_PMID40968291	rs71534532	-0.02017	0.002402	T	C	0.1284	4.57088e-17	428272
WBLeanMass_PMID40968291	rs71534533	-0.02016	0.002402	G	T	0.1284	4.7863e-17	428272
WBLeanMass_PMID40968291	rs71534534	-0.02021	0.002402	T	C	0.1282	3.89045e-17	428272
WBLeanMass_PMID40968291	rs72853978	-0.02022	0.002402	C	G	0.1281	3.89045e-17	428272
WBLeanMass_PMID40968291	rs111460076	-0.02426	0.002614	G	T	0.109	1.69824e-20	428272
WBLeanMass_PMID40968291	rs116105128	0.03988	0.002783	C	G	0.1185	1.44544e-46	428272
WBLeanMass_PMID40968291	rs71534536	-0.02013	0.002403	G	A	0.1281	5.37032e-17	428272
WBLeanMass_PMID40968291	rs71534537	-0.0215	0.001991	A	G	0.2695	3.63078e-27	428272
WBLeanMass_PMID40968291	rs111371469	-0.0215	0.001991	G	A	0.2695	3.63078e-27	428272
WBLeanMass_PMID40968291	rs112597150	-0.01887	0.002155	A	G	0.8375	2.04174e-18	428272
WBLeanMass_PMID40968291	rs72853979	0.01201	0.001655	T	A	0.3681	3.98107e-13	428272
WBLeanMass_PMID40968291	rs62405593	-0.01918	0.002167	G	A	0.8393	8.51138e-19	428272
WBLeanMass_PMID40968291	rs72853980	-0.02035	0.002459	A	G	0.124	1.28825e-16	428272
WBLeanMass_PMID40968291	rs79698213	-0.02031	0.002407	T	C	0.1276	3.23594e-17	428272
WBLeanMass_PMID40968291	rs111797109	-0.01487	0.001719	T	C	0.3514	5.01187e-18	428272
WBLeanMass_PMID40968291	rs66559992	-0.02031	0.002221	G	A	0.8425	6.16595e-20	428272
WBLeanMass_PMID40968291	rs28757361	-0.02035	0.002408	A	G	0.1292	2.95121e-17	428272
WBLeanMass_PMID40968291	rs73727980	0.01255	0.001654	C	T	0.3587	3.31131e-14	428272
WBLeanMass_PMID40968291	rs73727981	0.01242	0.001655	C	A	0.3579	6.0256e-14	428272
WBLeanMass_PMID40968291	rs72853983	0.01257	0.001654	A	G	0.3589	3.01995e-14	428272
WBLeanMass_PMID40968291	rs113192265	-0.01469	0.001841	C	G	0.2869	1.47911e-15	428272
WBLeanMass_PMID40968291	rs75420369	-0.01437	0.00172	A	C	0.3432	6.76083e-17	428272
WBLeanMass_PMID40968291	rs75141783	0.01247	0.001654	A	G	0.3593	4.7863e-14	428272
WBLeanMass_PMID40968291	rs28650819	-0.02061	0.002394	C	T	0.1443	7.24436e-18	428272
WBLeanMass_PMID40968291	rs72492319	0.01246	0.001654	T	C	0.3593	4.89779e-14	428272
WBLeanMass_PMID40968291	rs79202843	-0.01918	0.002167	C	T	0.8392	8.51138e-19	428272
WBLeanMass_PMID40968291	rs77789453	-0.01396	0.001741	C	T	0.3363	1.04713e-15	428272
WBLeanMass_PMID40968291	rs79508322	-0.01416	0.001706	A	G	0.3438	1.04713e-16	428272
WBLeanMass_PMID40968291	rs28719539	-0.0203	0.002407	A	T	0.1277	3.38844e-17	428272
WBLeanMass_PMID40968291	rs116675816	0.01264	0.001658	A	T	0.3573	2.45471e-14	428272
WBLeanMass_PMID40968291	rs529580232	0.01264	0.001658	C	T	0.3573	2.45471e-14	428272
WBLeanMass_PMID40968291	rs551034683	0.01264	0.001658	A	G	0.3573	2.45471e-14	428272
WBLeanMass_PMID40968291	rs562852671	0.01214	0.001671	T	A	0.3484	3.89045e-13	428272
WBLeanMass_PMID40968291	rs28495356	-0.01928	0.002399	T	C	0.1412	9.33254e-16	428272
WBLeanMass_PMID40968291	rs112458679	0.01256	0.001658	G	C	0.3566	3.54813e-14	428272
WBLeanMass_PMID40968291	rs28467173	-0.01913	0.002166	T	A	0.8387	1e-18	428272
WBLeanMass_PMID40968291	rs534064478	0.01263	0.001664	T	C	0.3562	3.23594e-14	428272
WBLeanMass_PMID40968291	rs546382275	0.01263	0.001664	G	A	0.3562	3.23594e-14	428272
WBLeanMass_PMID40968291	rs28575083	-0.0203	0.002407	A	C	0.1278	3.31131e-17	428272
WBLeanMass_PMID40968291	rs62405594	-0.01651	0.00169	T	C	0.3791	1.54882e-22	428272
WBLeanMass_PMID40968291	rs111725169	0.0125	0.001667	C	A	0.3587	6.45654e-14	428272
WBLeanMass_PMID40968291	rs115303801	0.01255	0.001665	G	T	0.3564	4.7863e-14	428272
WBLeanMass_PMID40968291	rs111289870	0.01237	0.001656	C	A	0.3591	8.12831e-14	428272
WBLeanMass_PMID40968291	rs11756657	0.03757	0.002524	G	C	0.1373	4.0738e-50	428272
WBLeanMass_PMID40968291	rs28497315	-0.02023	0.002401	C	T	0.1298	3.63078e-17	428272
WBLeanMass_PMID40968291	rs72853989	0.01239	0.001661	T	C	0.3613	8.91251e-14	428272
WBLeanMass_PMID40968291	rs67081540	0.01222	0.001667	C	T	0.3662	2.23872e-13	428272
WBLeanMass_PMID40968291	rs66497315	0.01226	0.001665	C	T	0.3622	1.7378e-13	428272
WBLeanMass_PMID40968291	rs72492314	0.01226	0.001665	A	T	0.3622	1.77828e-13	428272
WBLeanMass_PMID40968291	rs72492315	0.01236	0.001667	C	T	0.3611	1.23027e-13	428272
WBLeanMass_PMID40968291	rs72492316	-0.0191	0.002164	G	A	0.838	1.09648e-18	428272
WBLeanMass_PMID40968291	rs80234155	-0.01839	0.002356	C	G	0.1467	5.88844e-15	428272
WBLeanMass_PMID40968291	rs72492317	0.01268	0.001677	A	G	0.3748	4.0738e-14	428272
WBLeanMass_PMID40968291	rs72492318	-0.01913	0.002164	G	A	0.838	9.54993e-19	428272
WBLeanMass_PMID40968291	rs202207567	-0.01784	0.001976	T	C	0.2542	1.77828e-19	428272
WBLeanMass_PMID40968291	rs66857824	-0.01858	0.002199	T	C	0.8444	2.95121e-17	428272
WBLeanMass_PMID40968291	rs113522240	-0.01466	0.001716	G	C	0.3439	1.25893e-17	428272
WBLeanMass_PMID40968291	rs66534143	0.01223	0.001667	C	T	0.3667	2.23872e-13	428272
WBLeanMass_PMID40968291	rs35571839	-0.02166	0.002526	T	C	0.1182	1e-17	428272
WBLeanMass_PMID40968291	rs68109414	-0.02028	0.002403	A	G	0.1287	3.23594e-17	428272
WBLeanMass_PMID40968291	rs113046257	-0.01477	0.001708	T	C	0.3463	5.24807e-18	428272
WBLeanMass_PMID40968291	rs113085203	-0.01476	0.001708	G	A	0.3464	5.49541e-18	428272
WBLeanMass_PMID40968291	rs116585338	-0.01488	0.001855	G	A	0.287	1.02329e-15	428272
WBLeanMass_PMID40968291	rs76235954	0.01249	0.001672	A	G	0.3616	8.12831e-14	428272
WBLeanMass_PMID40968291	rs66696869	-0.01964	0.002544	G	A	0.1187	1.1749e-14	428272
WBLeanMass_PMID40968291	rs545256869	0.01255	0.001673	T	C	0.3612	6.16595e-14	428272
WBLeanMass_PMID40968291	rs572081630	-0.01474	0.001709	T	G	0.3467	6.45654e-18	428272
WBLeanMass_PMID40968291	rs71534540	-0.01962	0.002538	G	A	0.1191	1.07152e-14	428272
WBLeanMass_PMID40968291	rs67961283	-0.03036	0.002057	A	G	0.768	2.75423e-49	428272
WBLeanMass_PMID40968291	rs562624040	0.01233	0.001667	C	T	0.3603	1.38038e-13	428272
WBLeanMass_PMID40968291	rs67177669	-0.02	0.002407	A	T	0.128	9.54993e-17	428272
WBLeanMass_PMID40968291	rs71534541	-0.0198	0.002259	T	C	0.8485	1.90546e-18	428272
WBLeanMass_PMID40968291	rs74394760	0.01234	0.001662	C	T	0.3622	1.12202e-13	428272
WBLeanMass_PMID40968291	rs67202503	-0.02035	0.002459	C	T	0.124	1.28825e-16	428272
WBLeanMass_PMID40968291	rs113568276	-0.0146	0.001785	A	G	0.3234	2.95121e-16	428272
WBLeanMass_PMID40968291	rs139201366	0.01329	0.001726	A	G	0.3391	1.38038e-14	428272
WBLeanMass_PMID40968291	rs78450703	-0.01461	0.001698	T	G	0.3498	7.76247e-18	428272
WBLeanMass_PMID40968291	rs78539884	-0.01477	0.001709	A	G	0.3725	5.7544e-18	428272
WBLeanMass_PMID40968291	rs76415310	0.01126	0.001712	T	C	0.3235	4.7863e-11	428272
WBLeanMass_PMID40968291	rs72844103	-0.01917	0.002167	G	A	0.8393	9.12011e-19	428272
WBLeanMass_PMID40968291	rs72844104	-0.01917	0.002167	G	C	0.8393	9.12011e-19	428272
WBLeanMass_PMID40968291	rs75170544	-0.01466	0.001697	T	C	0.3494	5.88844e-18	428272
WBLeanMass_PMID40968291	rs74950807	0.01277	0.001679	T	C	0.3563	2.75423e-14	428272
WBLeanMass_PMID40968291	rs76818741	0.0128	0.001679	A	G	0.3563	2.45471e-14	428272
WBLeanMass_PMID40968291	rs111705290	0.01155	0.001729	A	T	0.3192	2.45471e-11	428272
WBLeanMass_PMID40968291	rs67020511	-0.01899	0.002157	T	C	0.8311	1.31826e-18	428272
WBLeanMass_PMID40968291	rs112515515	0.01279	0.001684	T	G	0.3551	3.0903e-14	428272
WBLeanMass_PMID40968291	rs113011827	-0.01488	0.001856	T	C	0.2852	1.07152e-15	428272
WBLeanMass_PMID40968291	rs34442507	-0.01865	0.002201	G	T	0.8452	2.34423e-17	428272
WBLeanMass_PMID40968291	rs116817148	0.01245	0.001663	G	A	0.3627	7.07946e-14	428272
WBLeanMass_PMID40968291	rs114353707	0.01245	0.001663	C	T	0.3627	7.07946e-14	428272
WBLeanMass_PMID40968291	rs35997662	-0.01865	0.002201	T	G	0.8452	2.34423e-17	428272
WBLeanMass_PMID40968291	rs67534237	-0.02225	0.001609	G	C	0.4766	1.86209e-43	428272
WBLeanMass_PMID40968291	rs35301884	0.01245	0.001663	C	T	0.3627	7.07946e-14	428272
WBLeanMass_PMID40968291	rs67372521	-0.02027	0.002409	A	C	0.1276	3.89045e-17	428272
WBLeanMass_PMID40968291	rs34239075	-0.02186	0.002513	C	T	0.1169	3.38844e-18	428272
WBLeanMass_PMID40968291	rs35350417	-0.01918	0.002167	T	C	0.8393	8.51138e-19	428272
WBLeanMass_PMID40968291	rs79981486	-0.02026	0.00241	G	A	0.1275	4.16869e-17	428272
WBLeanMass_PMID40968291	rs62405598	-0.0147	0.001699	C	T	0.3488	5.12861e-18	428272
WBLeanMass_PMID40968291	rs34791134	-0.01935	0.002251	C	A	0.8516	8.31764e-18	428272
WBLeanMass_PMID40968291	rs68160647	-0.02026	0.00241	G	A	0.1275	4.16869e-17	428272
WBLeanMass_PMID40968291	rs35687625	0.01237	0.001663	A	T	0.3631	1.02329e-13	428272
WBLeanMass_PMID40968291	rs67614589	-0.02026	0.00241	A	C	0.1275	4.0738e-17	428272
WBLeanMass_PMID40968291	rs34615209	0.01237	0.001663	T	G	0.3631	1.02329e-13	428272
WBLeanMass_PMID40968291	rs33998225	-0.01866	0.002201	C	T	0.8452	2.29087e-17	428272
WBLeanMass_PMID40968291	rs62405629	-0.01471	0.001703	T	G	0.3479	6.0256e-18	428272
WBLeanMass_PMID40968291	rs66706092	0.01235	0.001664	T	C	0.3635	1.14815e-13	428272
WBLeanMass_PMID40968291	rs68048145	-0.02025	0.002411	G	A	0.1275	4.36516e-17	428272
WBLeanMass_PMID40968291	rs72844111	0.01235	0.001664	C	T	0.3635	1.1749e-13	428272
WBLeanMass_PMID40968291	rs66621330	-0.02025	0.002411	C	A	0.1275	4.36516e-17	428272
WBLeanMass_PMID40968291	rs62405630	-0.01468	0.001703	T	G	0.348	6.60693e-18	428272
WBLeanMass_PMID40968291	rs34072909	-0.01919	0.002167	T	A	0.8393	8.31764e-19	428272
WBLeanMass_PMID40968291	rs112587701	-0.0149	0.001718	A	T	0.352	4.16869e-18	428272
WBLeanMass_PMID40968291	rs112158360	-0.01474	0.001732	G	A	0.3404	1.69824e-17	428272
WBLeanMass_PMID40968291	rs68142873	-0.02029	0.002411	G	T	0.1294	3.89045e-17	428272
WBLeanMass_PMID40968291	rs68095734	-0.02026	0.002413	T	C	0.129	4.46684e-17	428272
WBLeanMass_PMID40968291	rs34369284	0.01241	0.001694	T	C	0.3665	2.39883e-13	428272
WBLeanMass_PMID40968291	rs113484779	-0.01463	0.001705	T	A	0.348	9.12011e-18	428272
WBLeanMass_PMID40968291	rs71534542	-0.02102	0.00259	A	T	0.8721	4.7863e-16	428272
WBLeanMass_PMID40968291	rs113961302	-0.01483	0.00171	G	A	0.3462	4.2658e-18	428272
WBLeanMass_PMID40968291	rs67255973	-0.01919	0.002166	T	A	0.8393	8.31764e-19	428272
WBLeanMass_PMID40968291	rs66863443	-0.01918	0.002166	T	A	0.8391	8.70964e-19	428272
WBLeanMass_PMID40968291	rs73729106	0.01024	0.001667	T	G	0.4285	8.22243e-10	428272
WBLeanMass_PMID40968291	rs67571763	-0.01918	0.002166	G	A	0.8391	8.51138e-19	428272
WBLeanMass_PMID40968291	rs77783340	0.01232	0.001666	T	C	0.3634	1.41254e-13	428272
WBLeanMass_PMID40968291	rs68124732	-0.01918	0.002166	C	T	0.8393	8.51138e-19	428272
WBLeanMass_PMID40968291	rs116432881	-0.01486	0.001737	G	T	0.3394	1.14815e-17	428272
WBLeanMass_PMID40968291	rs115806221	0.0123	0.001666	G	A	0.3638	1.51356e-13	428272
WBLeanMass_PMID40968291	rs62405631	-0.01465	0.001703	C	T	0.3482	7.94328e-18	428272
WBLeanMass_PMID40968291	rs72844118	0.01234	0.001666	T	C	0.3638	1.31826e-13	428272
WBLeanMass_PMID40968291	rs72844120	0.01123	0.001714	A	T	0.3254	5.7544e-11	428272
WBLeanMass_PMID40968291	rs62405633	-0.01847	0.00216	C	T	0.8371	1.25893e-17	428272
WBLeanMass_PMID40968291	rs201795916	0.01235	0.001666	C	A	0.3639	1.20226e-13	428272
WBLeanMass_PMID40968291	rs201233318	-0.01998	0.002438	A	G	0.1252	2.51189e-16	428272
WBLeanMass_PMID40968291	rs201802852	-0.02384	0.00315	A	G	0.0881	3.80189e-14	428272
WBLeanMass_PMID40968291	rs62405634	-0.0171	0.002149	T	A	0.8303	1.7378e-15	428272
WBLeanMass_PMID40968291	rs73395560	-0.01652	0.002182	T	C	0.8363	3.80189e-14	428272
WBLeanMass_PMID40968291	rs114171624	0.01241	0.001667	G	A	0.3636	9.77237e-14	428272
WBLeanMass_PMID40968291	rs537206245	-0.01532	0.001715	C	A	0.3518	4.0738e-19	428272
WBLeanMass_PMID40968291	rs539579029	-0.01532	0.001715	T	A	0.3518	4.0738e-19	428272
WBLeanMass_PMID40968291	rs116748457	0.01102	0.001667	G	A	0.4328	3.80189e-11	428272
WBLeanMass_PMID40968291	rs185234644	-0.01571	0.001875	C	T	0.2886	5.37032e-17	428272
WBLeanMass_PMID40968291	rs71534544	-0.02054	0.002543	A	G	0.1185	6.76083e-16	428272
WBLeanMass_PMID40968291	rs574347579	-0.0153	0.001715	A	T	0.3521	4.57088e-19	428272
WBLeanMass_PMID40968291	rs116085924	0.01227	0.00167	G	C	0.3632	2.04174e-13	428272
WBLeanMass_PMID40968291	rs71534547	-0.02238	0.002772	T	C	0.1035	6.91831e-16	428272
WBLeanMass_PMID40968291	rs11751146	0.01117	0.001717	T	C	0.3256	7.76247e-11	428272
WBLeanMass_PMID40968291	rs376343292	-0.01716	0.002138	A	C	0.8304	1.02329e-15	428272
WBLeanMass_PMID40968291	rs111360871	-0.02067	0.002514	A	G	0.1202	2.04174e-16	428272
WBLeanMass_PMID40968291	rs112915592	-0.02067	0.002514	A	G	0.1202	1.99526e-16	428272
WBLeanMass_PMID40968291	rs141611788	-0.01837	0.00246	A	G	0.1261	8.31764e-14	428272
WBLeanMass_PMID40968291	rs150090932	-0.02089	0.002525	A	T	0.1195	1.31826e-16	428272
WBLeanMass_PMID40968291	rs189586157	-0.02077	0.002516	G	A	0.1201	1.54882e-16	428272
WBLeanMass_PMID40968291	rs138725696	-0.01842	0.002463	A	G	0.126	7.58578e-14	428272
WBLeanMass_PMID40968291	rs181272027	-0.02075	0.002517	T	C	0.1201	1.65959e-16	428272
WBLeanMass_PMID40968291	rs182896629	-0.01832	0.002461	T	C	0.1261	9.77237e-14	428272
WBLeanMass_PMID40968291	rs141846109	-0.02044	0.002481	A	G	0.122	1.7378e-16	428272
WBLeanMass_PMID40968291	rs186157157	-0.02041	0.002481	A	G	0.122	1.90546e-16	428272
WBLeanMass_PMID40968291	rs192023215	-0.02236	0.002603	A	C	0.1122	8.70964e-18	428272
WBLeanMass_PMID40968291	rs112340980	-0.02043	0.002477	C	T	0.1224	1.62181e-16	428272
WBLeanMass_PMID40968291	rs146284345	-0.02019	0.002445	T	C	0.1242	1.47911e-16	428272
WBLeanMass_PMID40968291	rs182634429	-0.02014	0.002402	T	C	0.1274	5.12861e-17	428272
WBLeanMass_PMID40968291	rs187197353	-0.02015	0.002402	C	T	0.1275	4.89779e-17	428272
WBLeanMass_PMID40968291	rs191955058	-0.02018	0.002402	C	T	0.1275	4.46684e-17	428272
WBLeanMass_PMID40968291	rs71534580	-0.02018	0.002402	A	G	0.1275	4.46684e-17	428272
WBLeanMass_PMID40968291	rs71534581	-0.02018	0.002402	G	A	0.1275	4.46684e-17	428272
WBLeanMass_PMID40968291	rs71534582	-0.02013	0.002402	G	C	0.1274	5.24807e-17	428272
WBLeanMass_PMID40968291	rs71534583	-0.02013	0.002402	C	T	0.1274	5.24807e-17	428272
WBLeanMass_PMID40968291	rs71534584	-0.01812	0.002353	C	A	0.1337	1.34896e-14	428272
WBLeanMass_PMID40968291	rs71534585	-0.02013	0.002402	C	G	0.1274	5.24807e-17	428272
WBLeanMass_PMID40968291	rs71534586	-0.02018	0.002402	A	G	0.1275	4.46684e-17	428272
WBLeanMass_PMID40968291	rs71534587	-0.02018	0.002402	G	A	0.1275	4.46684e-17	428272
WBLeanMass_PMID40968291	rs549070097	-0.0154	0.001724	G	A	0.3592	4.2658e-19	428272
WBLeanMass_PMID40968291	rs71534588	-0.0197	0.002476	T	C	0.136	1.8197e-15	428272
WBLeanMass_PMID40968291	rs77965140	-0.01367	0.00201	C	T	0.7446	1.04713e-11	428272
WBLeanMass_PMID40968291	rs62405635	-0.0192	0.002166	T	G	0.8394	7.76247e-19	428272
WBLeanMass_PMID40968291	rs66653947	-0.01983	0.002501	C	T	0.1227	2.23872e-15	428272
WBLeanMass_PMID40968291	rs62405636	-0.0192	0.002166	T	G	0.8394	7.76247e-19	428272
WBLeanMass_PMID40968291	rs76033762	0.01223	0.00167	C	T	0.3677	2.45471e-13	428272
WBLeanMass_PMID40968291	rs201639066	-0.01567	0.001718	T	C	0.3541	7.4131e-20	428272
WBLeanMass_PMID40968291	rs62405637	-0.01921	0.002166	G	C	0.8394	7.4131e-19	428272
WBLeanMass_PMID40968291	rs62405638	-0.01549	0.001717	T	C	0.3523	1.8197e-19	428272
WBLeanMass_PMID40968291	rs62405639	-0.01549	0.001717	C	T	0.3523	1.8197e-19	428272
WBLeanMass_PMID40968291	rs62405640	0.01223	0.00167	T	C	0.3677	2.45471e-13	428272
WBLeanMass_PMID40968291	rs66769117	-0.02032	0.002512	G	A	0.1193	6.0256e-16	428272
WBLeanMass_PMID40968291	rs71534592	-0.02093	0.002506	T	C	0.1253	6.76083e-17	428272
WBLeanMass_PMID40968291	rs71534593	-0.02036	0.002512	G	A	0.1193	5.37032e-16	428272
WBLeanMass_PMID40968291	rs71534594	-0.02059	0.002521	A	G	0.1188	3.23594e-16	428272
WBLeanMass_PMID40968291	rs113850533	0.0118	0.001678	T	G	0.3803	1.99526e-12	428272
WBLeanMass_PMID40968291	rs111901878	0.01038	0.001683	T	C	0.4019	7.01455e-10	428272
WBLeanMass_PMID40968291	rs147317423	-0.01502	0.001819	T	G	0.3176	1.44544e-16	428272
WBLeanMass_PMID40968291	rs71534597	-0.02029	0.002511	A	G	0.1194	6.45654e-16	428272
WBLeanMass_PMID40968291	rs189139309	-0.01501	0.001819	G	T	0.3176	1.54882e-16	428272
WBLeanMass_PMID40968291	rs554943670	-0.01634	0.001837	G	A	0.3197	5.62341e-19	428272
WBLeanMass_PMID40968291	rs71534598	-0.01874	0.002198	C	T	0.8452	1.47911e-17	428272
WBLeanMass_PMID40968291	rs537501315	-0.01668	0.00198	A	G	0.2693	3.63078e-17	428272
WBLeanMass_PMID40968291	rs140571637	-0.02372	0.001709	T	C	0.4301	8.91251e-44	428272
WBLeanMass_PMID40968291	rs113727677	0.01168	0.001701	C	T	0.3942	6.76083e-12	428272
WBLeanMass_PMID40968291	rs71534599	-0.02042	0.002505	A	G	0.1198	3.63078e-16	428272
WBLeanMass_PMID40968291	rs185282713	-0.01605	0.00182	C	T	0.3229	1.1749e-18	428272
WBLeanMass_PMID40968291	rs138087636	-0.01606	0.00182	T	C	0.323	1.07152e-18	428272
WBLeanMass_PMID40968291	rs71534600	-0.02036	0.002508	A	G	0.1196	4.7863e-16	428272
WBLeanMass_PMID40968291	rs111945767	0.01185	0.001687	C	G	0.3833	2.13796e-12	428272
WBLeanMass_PMID40968291	rs113586210	-0.01572	0.00177	T	C	0.336	6.76083e-19	428272
WBLeanMass_PMID40968291	rs71534601	-0.02036	0.002508	A	G	0.1196	4.7863e-16	428272
WBLeanMass_PMID40968291	rs370791576	-0.01551	0.001724	A	G	0.3489	2.34423e-19	428272
WBLeanMass_PMID40968291	rs61362782	-0.01862	0.002195	G	C	0.8451	2.18776e-17	428272
WBLeanMass_PMID40968291	rs71534602	-0.02032	0.002511	C	T	0.1193	5.88844e-16	428272
WBLeanMass_PMID40968291	rs71536503	-0.01921	0.002166	T	G	0.8394	7.4131e-19	428272
WBLeanMass_PMID40968291	rs12665549	0.01129	0.001724	A	G	0.3314	5.7544e-11	428272
WBLeanMass_PMID40968291	rs71536504	-0.01944	0.002251	C	T	0.852	5.7544e-18	428272
WBLeanMass_PMID40968291	rs111340421	0.01233	0.001675	G	C	0.3723	1.77828e-13	428272
WBLeanMass_PMID40968291	rs192002545	-0.01654	0.001803	A	G	0.3274	4.57088e-20	428272
WBLeanMass_PMID40968291	rs183870834	-0.01655	0.001803	C	T	0.3274	4.2658e-20	428272
WBLeanMass_PMID40968291	rs74821931	0.01204	0.001693	A	G	0.3926	1.1749e-12	428272
WBLeanMass_PMID40968291	rs112300533	0.01206	0.001693	T	C	0.3926	1.07152e-12	428272
WBLeanMass_PMID40968291	rs530246116	-0.01643	0.001805	C	T	0.327	8.70964e-20	428272
WBLeanMass_PMID40968291	rs71536505	-0.01917	0.002165	A	G	0.8393	8.51138e-19	428272
WBLeanMass_PMID40968291	rs67816706	0.01155	0.001705	T	A	0.3988	1.25893e-11	428272
WBLeanMass_PMID40968291	rs67965605	-0.01915	0.002165	C	T	0.8393	9.12011e-19	428272
WBLeanMass_PMID40968291	rs111403760	-0.01616	0.001803	C	A	0.3283	3.01995e-19	428272
WBLeanMass_PMID40968291	rs66499101	-0.02283	0.001671	A	C	0.449	1.7378e-42	428272
WBLeanMass_PMID40968291	rs67844611	-0.0204	0.002511	G	A	0.1194	4.36516e-16	428272
WBLeanMass_PMID40968291	rs116333937	-0.01677	0.001884	T	C	0.2926	5.62341e-19	428272
WBLeanMass_PMID40968291	rs114233058	0.01217	0.001677	T	C	0.3853	4.0738e-13	428272
WBLeanMass_PMID40968291	rs115916707	0.01217	0.001677	G	A	0.3853	4.0738e-13	428272
WBLeanMass_PMID40968291	rs28880026	-0.01468	0.002215	A	G	0.8122	3.46737e-11	428272
WBLeanMass_PMID40968291	rs78055135	-0.0161	0.001772	A	G	0.3346	1.02329e-19	428272
WBLeanMass_PMID40968291	rs115712530	-0.01693	0.001878	A	G	0.2941	1.94984e-19	428272
WBLeanMass_PMID40968291	rs68175425	0.01186	0.001691	G	A	0.3858	2.29087e-12	428272
WBLeanMass_PMID40968291	rs72844133	-0.02249	0.00263	T	A	0.1103	1.23027e-17	428272
WBLeanMass_PMID40968291	rs114520912	0.01206	0.00168	T	C	0.3746	6.91831e-13	428272
WBLeanMass_PMID40968291	rs116645664	0.01207	0.00168	C	T	0.3746	6.76083e-13	428272
WBLeanMass_PMID40968291	rs78733108	-0.01603	0.001768	G	A	0.3391	1.23027e-19	428272
WBLeanMass_PMID40968291	rs73729111	0.0122	0.001691	T	G	0.3809	5.49541e-13	428272
WBLeanMass_PMID40968291	rs67721312	0.01207	0.00168	T	C	0.3747	6.76083e-13	428272
WBLeanMass_PMID40968291	rs74194578	0.01205	0.001679	T	C	0.3746	7.24436e-13	428272
WBLeanMass_PMID40968291	rs111365964	-0.01491	0.001825	G	T	0.3061	3.16228e-16	428272
WBLeanMass_PMID40968291	rs71536506	-0.02039	0.002518	A	G	0.1191	5.62341e-16	428272
WBLeanMass_PMID40968291	rs76152078	-0.02259	0.002637	A	G	0.1101	1.04713e-17	428272
WBLeanMass_PMID40968291	rs111838566	-0.01618	0.001795	G	A	0.33	1.94984e-19	428272
WBLeanMass_PMID40968291	rs199882626	-0.0166	0.001784	A	C	0.3331	1.31826e-20	428272
WBLeanMass_PMID40968291	rs201326238	-0.01669	0.001842	T	A	0.3163	1.31826e-19	428272
WBLeanMass_PMID40968291	rs114954902	-0.01673	0.001791	A	C	0.331	9.54993e-21	428272
WBLeanMass_PMID40968291	rs74324877	-0.01674	0.001791	C	G	0.3309	9.54993e-21	428272
WBLeanMass_PMID40968291	rs111757290	-0.01604	0.001875	T	C	0.3105	1.14815e-17	428272
WBLeanMass_PMID40968291	rs113356426	-0.02424	0.002636	T	C	0.1085	3.71535e-20	428272
WBLeanMass_PMID40968291	rs113938016	-0.01597	0.001874	C	T	0.3105	1.62181e-17	428272
WBLeanMass_PMID40968291	rs111899294	-0.01509	0.001902	C	T	0.3013	2.13796e-15	428272
WBLeanMass_PMID40968291	rs116135263	-0.01493	0.002047	A	G	0.2521	3.0903e-13	428272
WBLeanMass_PMID40968291	rs62405644	-0.01918	0.002166	C	T	0.839	8.51138e-19	428272
WBLeanMass_PMID40968291	rs75400359	-0.02039	0.00246	A	G	0.124	1.1749e-16	428272
WBLeanMass_PMID40968291	rs71536508	-0.02039	0.00246	G	A	0.124	1.1749e-16	428272
WBLeanMass_PMID40968291	rs111409670	-0.01557	0.00182	C	T	0.3253	1.20226e-17	428272
WBLeanMass_PMID40968291	rs71536509	-0.02034	0.002511	T	G	0.1197	5.37032e-16	428272
WBLeanMass_PMID40968291	rs113460787	0.01212	0.001689	T	C	0.3811	7.24436e-13	428272
WBLeanMass_PMID40968291	rs75861594	0.01212	0.001689	G	T	0.3806	7.24436e-13	428272
WBLeanMass_PMID40968291	rs68117616	-0.02023	0.002504	A	C	0.1199	6.45654e-16	428272
WBLeanMass_PMID40968291	rs112004746	0.01157	0.00169	T	C	0.3969	7.58578e-12	428272
WBLeanMass_PMID40968291	rs74768985	-0.01637	0.001974	C	T	0.2759	1.14815e-16	428272
WBLeanMass_PMID40968291	rs113182435	-0.01632	0.001884	A	G	0.2971	4.7863e-18	428272
WBLeanMass_PMID40968291	rs66919410	-0.02045	0.002506	A	C	0.1199	3.38844e-16	428272
WBLeanMass_PMID40968291	rs111693298	-0.01538	0.001868	T	C	0.3045	1.8197e-16	428272
WBLeanMass_PMID40968291	rs113232784	0.01085	0.001694	A	G	0.4213	1.51008e-10	428272
WBLeanMass_PMID40968291	rs551468481	-0.01638	0.001882	G	A	0.2982	3.23594e-18	428272
WBLeanMass_PMID40968291	rs71536510	-0.0192	0.002164	C	T	0.8393	7.24436e-19	428272
WBLeanMass_PMID40968291	rs71536511	-0.01919	0.002164	G	A	0.8393	7.58578e-19	428272
WBLeanMass_PMID40968291	rs111649944	0.01178	0.001691	T	C	0.3851	3.23594e-12	428272
WBLeanMass_PMID40968291	rs71536512	-0.01819	0.002449	G	A	0.1261	1.09648e-13	428272
WBLeanMass_PMID40968291	rs140590517	-0.01568	0.001778	A	G	0.3364	1.20226e-18	428272
WBLeanMass_PMID40968291	rs147023195	0.01177	0.00169	T	C	0.3831	3.23594e-12	428272
WBLeanMass_PMID40968291	rs66468365	-0.01876	0.0022	G	A	0.8455	1.51356e-17	428272
WBLeanMass_PMID40968291	rs66482188	-0.01916	0.002164	G	A	0.8392	8.51138e-19	428272
WBLeanMass_PMID40968291	rs66884109	-0.01878	0.002201	A	G	0.8456	1.41254e-17	428272
WBLeanMass_PMID40968291	rs138825368	-0.01604	0.001769	A	G	0.3396	1.23027e-19	428272
WBLeanMass_PMID40968291	rs78622201	0.01211	0.00169	A	G	0.3801	7.4131e-13	428272
WBLeanMass_PMID40968291	rs112180912	0.01209	0.00169	A	C	0.3799	8.31764e-13	428272
WBLeanMass_PMID40968291	rs28595021	-0.02029	0.002508	G	A	0.1196	5.88844e-16	428272
WBLeanMass_PMID40968291	rs115754308	-0.01575	0.001763	T	C	0.342	4.0738e-19	428272
WBLeanMass_PMID40968291	rs72844135	-0.02242	0.002703	T	C	0.1069	1.09648e-16	428272
WBLeanMass_PMID40968291	rs28524681	-0.01921	0.002164	T	A	0.8389	6.76083e-19	428272
WBLeanMass_PMID40968291	rs114776163	0.01284	0.001801	G	A	0.3402	1.02329e-12	428272
WBLeanMass_PMID40968291	rs28675910	-0.02023	0.002582	T	C	0.1157	4.67735e-15	428272
WBLeanMass_PMID40968291	rs113787446	0.01284	0.001801	C	A	0.3402	1.02329e-12	428272
WBLeanMass_PMID40968291	rs77506702	-0.01651	0.00177	G	A	0.3454	1.07152e-20	428272
WBLeanMass_PMID40968291	rs113698180	-0.01547	0.001777	T	C	0.6151	3.23594e-18	428272
WBLeanMass_PMID40968291	rs74997284	0.01632	0.001837	G	A	0.3133	6.45654e-19	428272
WBLeanMass_PMID40968291	rs78326230	0.01632	0.001837	A	T	0.3133	6.45654e-19	428272
WBLeanMass_PMID40968291	rs28370413	-0.02016	0.002577	C	T	0.116	5.12861e-15	428272
WBLeanMass_PMID40968291	rs536708130	0.01634	0.001838	G	A	0.3134	6.0256e-19	428272
WBLeanMass_PMID40968291	rs28653112	-0.02438	0.001786	T	A	0.558	2.0893e-42	428272
WBLeanMass_PMID40968291	rs113566030	-0.02431	0.0031	C	T	0.08651	4.46684e-15	428272
WBLeanMass_PMID40968291	rs28490179	-0.01758	0.00216	T	C	0.8238	3.98107e-16	428272
WBLeanMass_PMID40968291	rs28635588	-0.01885	0.002203	A	G	0.8456	1.12202e-17	428272
WBLeanMass_PMID40968291	rs28435616	-0.02042	0.002424	A	C	0.1322	3.63078e-17	428272
WBLeanMass_PMID40968291	rs28639433	-0.02016	0.002221	C	G	0.8425	1.09648e-19	428272
WBLeanMass_PMID40968291	rs72844144	0.017	0.001852	A	T	0.318	4.46684e-20	428272
WBLeanMass_PMID40968291	rs28570536	-0.01986	0.003212	G	T	0.08221	6.26614e-10	428272
WBLeanMass_PMID40968291	rs116560019	-0.02229	0.002709	G	A	0.1066	1.90546e-16	428272
WBLeanMass_PMID40968291	rs70993876	-0.01977	0.002586	CA	C	0.876	2.0893e-14	428272
WBLeanMass_PMID40968291	rs79638048	0.01107	0.001746	A	C	0.3272	2.28034e-10	428272
WBLeanMass_PMID40968291	rs67000090	-0.01923	0.002164	C	G	0.8394	6.30957e-19	428272
WBLeanMass_PMID40968291	rs530685722	-0.02021	0.002844	T	A	0.09806	1.20226e-12	428272
WBLeanMass_PMID40968291	rs78040327	-0.02021	0.002844	C	G	0.09806	1.20226e-12	428272
WBLeanMass_PMID40968291	rs71536514	-0.02043	0.00275	C	A	0.1048	1.07152e-13	428272
WBLeanMass_PMID40968291	rs67600647	-0.01923	0.002164	A	G	0.8394	6.30957e-19	428272
WBLeanMass_PMID40968291	rs72844152	0.01249	0.001704	A	T	0.3748	2.29087e-13	428272
WBLeanMass_PMID40968291	rs369883062	0.01202	0.001695	G	T	0.3787	1.34896e-12	428272
WBLeanMass_PMID40968291	rs71536515	-0.01921	0.002164	G	A	0.8394	6.91831e-19	428272
WBLeanMass_PMID40968291	rs536146370	0.01191	0.001699	A	G	0.3777	2.45471e-12	428272
WBLeanMass_PMID40968291	rs73729121	-0.01922	0.002164	A	G	0.8393	6.60693e-19	428272
WBLeanMass_PMID40968291	rs73729122	0.01191	0.001699	G	A	0.3777	2.45471e-12	428272
WBLeanMass_PMID40968291	rs115272081	-0.01619	0.00179	A	T	0.3396	1.51356e-19	428272
WBLeanMass_PMID40968291	rs71536516	-0.01948	0.002161	G	T	0.833	1.94984e-19	428272
WBLeanMass_PMID40968291	rs530370261	0.01179	0.001712	T	C	0.3745	5.7544e-12	428272
WBLeanMass_PMID40968291	rs71536517	-0.01922	0.002164	G	T	0.8392	6.76083e-19	428272
WBLeanMass_PMID40968291	rs71536518	-0.02021	0.002577	C	T	0.116	4.36516e-15	428272
WBLeanMass_PMID40968291	rs530790448	-0.01645	0.001873	T	C	0.306	1.62181e-18	428272
WBLeanMass_PMID40968291	rs202187184	-0.01645	0.001873	C	T	0.306	1.62181e-18	428272
WBLeanMass_PMID40968291	rs73397403	0.01192	0.001709	G	A	0.3756	3.01995e-12	428272
WBLeanMass_PMID40968291	rs115123240	0.01185	0.001693	G	A	0.3807	2.63027e-12	428272
WBLeanMass_PMID40968291	rs67593050	-0.02019	0.002581	T	A	0.1156	5.12861e-15	428272
WBLeanMass_PMID40968291	rs112956435	-0.0165	0.00178	C	T	0.3428	1.94984e-20	428272
WBLeanMass_PMID40968291	rs112654908	-0.01649	0.00178	C	G	0.343	1.90546e-20	428272
WBLeanMass_PMID40968291	rs72492324	-0.01916	0.002163	C	T	0.8391	8.31764e-19	428272
WBLeanMass_PMID40968291	rs114031016	-0.01434	0.001797	T	C	0.323	1.44544e-15	428272
WBLeanMass_PMID40968291	rs111621461	-0.01764	0.001778	T	C	0.3514	3.46737e-23	428272
WBLeanMass_PMID40968291	rs111343297	-0.01782	0.001839	G	A	0.3334	3.23594e-22	428272
WBLeanMass_PMID40968291	rs67717173	0.01197	0.001697	T	C	0.382	1.77828e-12	428272
WBLeanMass_PMID40968291	rs72492325	0.01184	0.001693	C	T	0.3806	2.69153e-12	428272
WBLeanMass_PMID40968291	rs11757137	-0.02017	0.001706	T	C	0.4349	3.0903e-32	428272
WBLeanMass_PMID40968291	rs68187566	-0.02022	0.002581	T	G	0.1156	4.7863e-15	428272
WBLeanMass_PMID40968291	rs68081880	-0.02016	0.00258	G	A	0.1157	5.49541e-15	428272
WBLeanMass_PMID40968291	rs202015091	-0.0165	0.00178	C	A	0.3429	1.8197e-20	428272
WBLeanMass_PMID40968291	rs114680412	-0.01675	0.001829	A	G	0.3282	5.37032e-20	428272
WBLeanMass_PMID40968291	rs115706291	-0.01675	0.001832	A	G	0.3277	6.0256e-20	428272
WBLeanMass_PMID40968291	rs67503094	-0.01899	0.002156	T	C	0.8388	1.31826e-18	428272
WBLeanMass_PMID40968291	rs11757159	-0.01259	0.001687	T	C	0.3901	8.12831e-14	428272
WBLeanMass_PMID40968291	rs116173033	0.01175	0.001708	G	A	0.3931	6.0256e-12	428272
WBLeanMass_PMID40968291	rs115217308	0.01175	0.001708	A	C	0.3931	6.0256e-12	428272
WBLeanMass_PMID40968291	rs73729131	0.01175	0.001708	T	G	0.3931	6.0256e-12	428272
WBLeanMass_PMID40968291	rs116384190	-0.01662	0.001826	G	A	0.3302	8.91251e-20	428272
WBLeanMass_PMID40968291	rs67077728	-0.01871	0.002199	G	A	0.8457	1.77828e-17	428272
WBLeanMass_PMID40968291	rs80044204	-0.02059	0.002574	G	A	0.1166	1.25893e-15	428272
WBLeanMass_PMID40968291	rs114823234	-0.02023	0.002582	C	T	0.1156	4.67735e-15	428272
WBLeanMass_PMID40968291	rs71536520	-0.01872	0.002159	G	A	0.8384	4.16869e-18	428272
WBLeanMass_PMID40968291	rs71780190	-0.01721	0.001835	A	ATG	0.3358	6.76083e-21	428272
WBLeanMass_PMID40968291	rs113521434	-0.01651	0.00178	T	C	0.3427	1.77828e-20	428272
WBLeanMass_PMID40968291	rs72492327	0.01188	0.001694	G	A	0.3808	2.29087e-12	428272
WBLeanMass_PMID40968291	rs66533540	-0.0204	0.002585	A	G	0.1154	3.01995e-15	428272
WBLeanMass_PMID40968291	rs71536521	-0.01908	0.002157	G	A	0.8387	9.33254e-19	428272
WBLeanMass_PMID40968291	rs71536522	-0.01907	0.002158	G	A	0.839	9.54993e-19	428272
WBLeanMass_PMID40968291	rs71536523	-0.0176	0.002159	G	A	0.8236	3.54813e-16	428272
WBLeanMass_PMID40968291	rs3828852	0.01199	0.001697	A	G	0.3791	1.65959e-12	428272
WBLeanMass_PMID40968291	rs3828851	-0.01652	0.00178	A	G	0.3428	1.69824e-20	428272
WBLeanMass_PMID40968291	rs67753867	-0.02038	0.002584	A	G	0.1155	3.0903e-15	428272
WBLeanMass_PMID40968291	rs3828850	-0.01652	0.00178	A	G	0.3428	1.69824e-20	428272
WBLeanMass_PMID40968291	rs3828849	-0.01653	0.00178	A	G	0.3429	1.65959e-20	428272
WBLeanMass_PMID40968291	rs3828848	0.01228	0.001705	C	A	0.3749	5.88844e-13	428272
WBLeanMass_PMID40968291	rs67536864	-0.02044	0.002586	G	A	0.1153	2.69153e-15	428272
WBLeanMass_PMID40968291	rs66935282	-0.01911	0.002157	A	G	0.8391	8.12831e-19	428272
WBLeanMass_PMID40968291	rs66723041	-0.01909	0.002156	C	G	0.8391	8.31764e-19	428272
WBLeanMass_PMID40968291	rs376327303	0.01359	0.001727	A	G	0.3684	3.54813e-15	428272
WBLeanMass_PMID40968291	rs68123256	-0.01696	0.00214	C	G	0.8276	2.34423e-15	428272
WBLeanMass_PMID40968291	rs66758173	-0.01868	0.002193	A	G	0.8454	1.62181e-17	428272
WBLeanMass_PMID40968291	rs72844171	0.01188	0.001692	C	G	0.3801	2.23872e-12	428272
WBLeanMass_PMID40968291	rs67762553	-0.02043	0.002586	C	G	0.1153	2.75423e-15	428272
WBLeanMass_PMID40968291	rs3200830	-0.01644	0.001777	T	C	0.3436	2.18776e-20	428272
WBLeanMass_PMID40968291	rs61615404	-0.01873	0.002192	G	T	0.8453	1.28825e-17	428272
WBLeanMass_PMID40968291	rs66969121	-0.02043	0.002586	C	T	0.1153	2.75423e-15	428272
WBLeanMass_PMID40968291	rs58495148	-0.01876	0.002188	C	G	0.845	1e-17	428272
WBLeanMass_PMID40968291	rs66792445	-0.02054	0.002498	A	G	0.1204	1.99526e-16	428272
WBLeanMass_PMID40968291	rs71536524	-0.02256	0.001655	T	G	0.4599	2.5704e-42	428272
WBLeanMass_PMID40968291	rs73729138	0.01173	0.001694	G	A	0.3812	4.36516e-12	428272
WBLeanMass_PMID40968291	rs111432098	-0.01633	0.001787	G	A	0.3408	6.30957e-20	428272
WBLeanMass_PMID40968291	rs76413308	-0.01902	0.002156	A	G	0.8388	1.12202e-18	428272
WBLeanMass_PMID40968291	rs76185397	-0.01916	0.002156	G	A	0.839	6.30957e-19	428272
WBLeanMass_PMID40968291	rs61593055	-0.01951	0.002243	T	A	0.8424	3.46737e-18	428272
WBLeanMass_PMID40968291	rs66686576	-0.02048	0.00261	T	C	0.1142	4.2658e-15	428272
WBLeanMass_PMID40968291	rs111343881	-0.0141	0.001718	C	T	0.3469	2.18776e-16	428272
WBLeanMass_PMID40968291	rs113459411	-0.01581	0.001831	G	T	0.3289	5.88844e-18	428272
WBLeanMass_PMID40968291	rs3828833	-0.02049	0.002579	C	T	0.1214	1.99526e-15	428272
WBLeanMass_PMID40968291	rs3828832	0.01412	0.001734	C	T	0.3531	3.80189e-16	428272
WBLeanMass_PMID40968291	rs72492329	0.0169	0.001903	A	G	0.3119	6.76083e-19	428272
WBLeanMass_PMID40968291	rs35957455	0.01156	0.001703	T	G	0.3808	1.09648e-11	428272
WBLeanMass_PMID40968291	rs67738935	-0.02224	0.001877	C	T	0.3552	2.23872e-32	428272
WBLeanMass_PMID40968291	rs3828828	-0.0247	0.002821	C	T	0.09899	2.04174e-18	428272
WBLeanMass_PMID40968291	rs73729140	0.01221	0.001832	C	A	0.3505	2.69153e-11	428272
WBLeanMass_PMID40968291	rs71536525	-0.01923	0.002167	G	A	0.8395	6.91831e-19	428272
WBLeanMass_PMID40968291	rs116254278	-0.01644	0.001849	A	G	0.3251	6.0256e-19	428272
WBLeanMass_PMID40968291	rs151027857	-0.01669	0.001889	C	T	0.3116	1e-18	428272
WBLeanMass_PMID40968291	rs113225456	0.01149	0.001705	T	C	0.3933	1.58489e-11	428272
WBLeanMass_PMID40968291	rs72844187	0.01149	0.001705	G	C	0.3934	1.58489e-11	428272
WBLeanMass_PMID40968291	rs72844188	0.01149	0.001705	C	T	0.3934	1.58489e-11	428272
WBLeanMass_PMID40968291	rs71536527	-0.01925	0.002169	C	T	0.8396	6.91831e-19	428272
WBLeanMass_PMID40968291	rs71536528	-0.02018	0.002221	A	G	0.8425	1.02329e-19	428272
WBLeanMass_PMID40968291	rs66946815	-0.02044	0.002587	T	C	0.1153	2.75423e-15	428272
WBLeanMass_PMID40968291	rs373804788	-0.0166	0.001831	T	C	0.3291	1.20226e-19	428272
WBLeanMass_PMID40968291	rs370787440	-0.01662	0.00183	G	T	0.3293	1.07152e-19	428272
WBLeanMass_PMID40968291	rs17424325	0.01006	0.001747	T	C	0.3554	8.55067e-09	428272
WBLeanMass_PMID40968291	rs707784	0.01003	0.001747	G	A	0.3556	9.44061e-09	428272
WBLeanMass_PMID40968291	rs61104187	-0.01683	0.002471	A	G	0.1307	9.77237e-12	428272
WBLeanMass_PMID40968291	rs538116343	0.01195	0.001775	T	A	0.381	1.62181e-11	428272
WBLeanMass_PMID40968291	rs375350961	-0.01655	0.001863	G	T	0.3222	6.45654e-19	428272
WBLeanMass_PMID40968291	rs112323850	-0.01433	0.001824	C	T	0.6244	3.98107e-15	428272
WBLeanMass_PMID40968291	rs111410640	-0.0166	0.001832	A	G	0.329	1.28825e-19	428272
WBLeanMass_PMID40968291	rs71536529	-0.02045	0.002587	G	A	0.1153	2.69153e-15	428272
WBLeanMass_PMID40968291	rs71536530	-0.02043	0.002462	G	C	0.1239	1.09648e-16	428272
WBLeanMass_PMID40968291	rs112296425	-0.01746	0.001883	G	A	0.316	1.8197e-20	428272
WBLeanMass_PMID40968291	rs113695046	-0.01803	0.002041	T	C	0.26	1e-18	428272
WBLeanMass_PMID40968291	rs35182655	-0.02045	0.002463	T	C	0.1238	1.02329e-16	428272
WBLeanMass_PMID40968291	rs35467127	-0.01562	0.002086	T	C	0.1964	6.91831e-14	428272
WBLeanMass_PMID40968291	rs35697584	0.01615	0.001847	A	C	0.3428	2.23872e-18	428272
WBLeanMass_PMID40968291	rs541764084	-0.0178	0.001999	G	T	0.2784	5.49541e-19	428272
WBLeanMass_PMID40968291	rs548599006	-0.02341	0.001853	C	T	0.359	1.31826e-36	428272
WBLeanMass_PMID40968291	rs36192217	-0.01942	0.002175	G	A	0.8399	4.16869e-19	428272
WBLeanMass_PMID40968291	rs36149991	-0.02007	0.002218	G	T	0.842	1.44544e-19	428272
WBLeanMass_PMID40968291	rs36183131	-0.02007	0.002221	A	G	0.8424	1.58489e-19	428272
WBLeanMass_PMID40968291	rs35570280	-0.02017	0.002224	G	T	0.8427	1.20226e-19	428272
WBLeanMass_PMID40968291	rs113453333	-0.01695	0.00185	A	G	0.3255	5.24807e-20	428272
WBLeanMass_PMID40968291	rs35455030	-0.01935	0.002238	C	T	0.8474	5.37032e-18	428272
WBLeanMass_PMID40968291	rs35373206	-0.01959	0.002198	A	C	0.8413	5.01187e-19	428272
WBLeanMass_PMID40968291	rs35848793	-0.02253	0.002239	C	G	0.1864	8.12831e-24	428272
WBLeanMass_PMID40968291	rs117137018	-0.01279	0.002148	A	C	0.2118	2.63027e-09	428272
WBLeanMass_PMID40968291	rs35222480	-0.01341	0.00213	T	A	0.7916	3.10456e-10	428272
WBLeanMass_PMID40968291	rs36215042	-0.02	0.002225	A	G	0.8462	2.5704e-19	428272
WBLeanMass_PMID40968291	rs35058673	-0.01911	0.002218	T	C	0.8463	7.07946e-18	428272
WBLeanMass_PMID40968291	rs77532645	-0.01824	0.002376	G	C	0.1316	1.62181e-14	428272
WBLeanMass_PMID40968291	rs67463673	-0.01825	0.002376	C	T	0.1315	1.58489e-14	428272
WBLeanMass_PMID40968291	rs66988465	-0.01921	0.002106	C	T	0.226	7.24436e-20	428272
WBLeanMass_PMID40968291	rs72844202	-0.02016	0.002422	T	G	0.1254	8.70964e-17	428272
WBLeanMass_PMID40968291	rs72845703	-0.01985	0.002487	A	G	0.1216	1.41254e-15	428272
WBLeanMass_PMID40968291	rs73726814	0.01138	0.001728	C	T	0.3933	4.46684e-11	428272
WBLeanMass_PMID40968291	rs34405098	0.01138	0.001728	T	C	0.3932	4.46684e-11	428272
WBLeanMass_PMID40968291	rs34118047	-0.02084	0.002458	T	C	0.1351	2.29087e-17	428272
WBLeanMass_PMID40968291	rs77274878	-0.01546	0.001919	A	T	0.3041	7.94328e-16	428272
WBLeanMass_PMID40968291	rs35179057	0.01046	0.001743	C	T	0.4247	1.94536e-09	428272
WBLeanMass_PMID40968291	rs72845707	-0.02016	0.002422	A	G	0.1255	8.51138e-17	428272
WBLeanMass_PMID40968291	rs73397431	-0.01458	0.002142	C	A	0.7903	1e-11	428272
WBLeanMass_PMID40968291	rs72492333	-0.01919	0.002187	A	C	0.8404	1.7378e-18	428272
WBLeanMass_PMID40968291	rs34182525	-0.01917	0.002186	C	G	0.84	1.8197e-18	428272
WBLeanMass_PMID40968291	rs34091356	-0.01935	0.002186	G	A	0.8404	8.91251e-19	428272
WBLeanMass_PMID40968291	rs34849062	-0.02016	0.00242	T	C	0.1257	7.94328e-17	428272
WBLeanMass_PMID40968291	rs72845719	-0.02011	0.00226	C	T	0.1696	5.7544e-19	428272
WBLeanMass_PMID40968291	rs146461239	-0.01884	0.002013	G	A	0.7932	7.94328e-21	428272
WBLeanMass_PMID40968291	rs116718235	-0.0192	0.002174	A	G	0.8383	1.02329e-18	428272
WBLeanMass_PMID40968291	rs78653427	-0.0192	0.002174	T	C	0.8383	1.02329e-18	428272
WBLeanMass_PMID40968291	rs138724045	-0.01862	0.001991	C	T	0.779	8.70964e-21	428272
WBLeanMass_PMID40968291	rs71536532	-0.01867	0.00204	C	A	0.7937	5.49541e-20	428272
WBLeanMass_PMID40968291	rs71536533	-0.01881	0.002016	T	A	0.7855	1.04713e-20	428272
WBLeanMass_PMID40968291	rs71536534	-0.01881	0.002015	T	C	0.7855	1.04713e-20	428272
WBLeanMass_PMID40968291	rs71536535	-0.01881	0.002015	G	A	0.7855	1.04713e-20	428272
WBLeanMass_PMID40968291	rs71536536	-0.01879	0.002014	C	A	0.7853	1.07152e-20	428272
WBLeanMass_PMID40968291	rs71536537	-0.01853	0.002008	T	C	0.7823	2.75423e-20	428272
WBLeanMass_PMID40968291	rs71536538	-0.02085	0.001953	C	T	0.2824	1.31826e-26	428272
WBLeanMass_PMID40968291	rs66553215	-0.01807	0.002037	T	C	0.7957	7.24436e-19	428272
WBLeanMass_PMID40968291	rs71536539	-0.02119	0.001955	G	A	0.2832	2.18776e-27	428272
WBLeanMass_PMID40968291	rs71536540	-0.01841	0.002011	C	T	0.7908	5.62341e-20	428272
WBLeanMass_PMID40968291	rs66783830	-0.01801	0.002036	G	T	0.7971	9.12011e-19	428272
WBLeanMass_PMID40968291	rs67370636	-0.01776	0.001884	T	C	0.3309	4.16869e-21	428272
WBLeanMass_PMID40968291	rs67924734	-0.02146	0.002099	T	A	0.2248	1.58489e-24	428272
WBLeanMass_PMID40968291	rs71536541	-0.01839	0.002008	C	A	0.7882	5.24807e-20	428272
WBLeanMass_PMID40968291	rs71536542	-0.01839	0.002008	C	T	0.7882	5.24807e-20	428272
WBLeanMass_PMID40968291	rs71536543	-0.01838	0.002008	A	G	0.7882	5.62341e-20	428272
WBLeanMass_PMID40968291	rs71536544	-0.01838	0.002008	C	T	0.7882	5.62341e-20	428272
WBLeanMass_PMID40968291	rs71536545	-0.01839	0.002008	G	A	0.7882	5.37032e-20	428272
WBLeanMass_PMID40968291	rs71536546	-0.02112	0.001964	C	T	0.2875	5.88844e-27	428272
WBLeanMass_PMID40968291	rs71536547	-0.01845	0.002008	G	A	0.7883	3.98107e-20	428272
WBLeanMass_PMID40968291	rs28492022	-0.01897	0.00221	C	T	0.8438	9.12011e-18	428272
WBLeanMass_PMID40968291	rs66796422	-0.02043	0.00242	A	G	0.1263	3.16228e-17	428272
WBLeanMass_PMID40968291	rs71536548	-0.01947	0.002186	C	T	0.8394	5.37032e-19	428272
WBLeanMass_PMID40968291	rs67353091	-0.01952	0.002202	C	A	0.8407	7.4131e-19	428272
WBLeanMass_PMID40968291	rs139726276	0.0104	0.001725	G	A	0.4298	1.68267e-09	428272
WBLeanMass_PMID40968291	rs28455809	-0.01962	0.002203	C	T	0.8405	5.37032e-19	428272
WBLeanMass_PMID40968291	rs28615351	-0.01959	0.002203	C	T	0.8407	6.0256e-19	428272
WBLeanMass_PMID40968291	rs28595444	-0.02074	0.002471	C	T	0.1235	4.7863e-17	428272
WBLeanMass_PMID40968291	rs28671583	-0.01967	0.002275	C	T	0.8526	5.24807e-18	428272
WBLeanMass_PMID40968291	rs28464944	-0.01912	0.002176	C	G	0.8389	1.54882e-18	428272
WBLeanMass_PMID40968291	rs28759071	-0.02047	0.002432	G	A	0.1258	3.89045e-17	428272
WBLeanMass_PMID40968291	rs28564539	-0.02023	0.002499	C	G	0.1218	5.62341e-16	428272
WBLeanMass_PMID40968291	rs28393149	-0.02164	0.00256	G	C	0.1179	2.81838e-17	428272
WBLeanMass_PMID40968291	rs28708071	-0.02074	0.002519	A	G	0.1203	1.8197e-16	428272
WBLeanMass_PMID40968291	rs71536549	-0.02064	0.002438	C	T	0.1253	2.5704e-17	428272
WBLeanMass_PMID40968291	rs75224167	-0.01859	0.002177	T	C	0.8348	1.34896e-17	428272
WBLeanMass_PMID40968291	rs60255287	-0.01865	0.002175	C	T	0.8347	1e-17	428272
WBLeanMass_PMID40968291	rs76599963	-0.02084	0.002444	A	C	0.1255	1.47911e-17	428272
WBLeanMass_PMID40968291	rs78205167	-0.01921	0.002178	A	G	0.8358	1.1749e-18	428272
WBLeanMass_PMID40968291	rs77527755	-0.0207	0.00244	T	G	0.1259	2.13796e-17	428272
WBLeanMass_PMID40968291	rs57583084	-0.01937	0.002178	C	T	0.8361	5.7544e-19	428272
WBLeanMass_PMID40968291	rs59057355	-0.0207	0.00243	G	C	0.1265	1.62181e-17	428272
WBLeanMass_PMID40968291	rs57586748	-0.01931	0.002177	C	T	0.8368	7.24436e-19	428272
WBLeanMass_PMID40968291	rs57260669	-0.02053	0.002437	T	C	0.1257	3.63078e-17	428272
WBLeanMass_PMID40968291	rs57817449	-0.02061	0.002443	A	G	0.1253	3.31131e-17	428272
WBLeanMass_PMID40968291	rs58453998	-0.02063	0.00245	A	C	0.1249	3.71535e-17	428272
WBLeanMass_PMID40968291	rs28679786	-0.01926	0.002251	C	T	0.8472	1.1749e-17	428272
WBLeanMass_PMID40968291	rs71536550	-0.02182	0.002508	C	T	0.119	3.31131e-18	428272
WBLeanMass_PMID40968291	rs28534491	-0.01942	0.00226	G	A	0.8486	8.31764e-18	428272
WBLeanMass_PMID40968291	rs36186608	-0.01542	0.001772	T	A	0.5253	3.31131e-18	428272
WBLeanMass_PMID40968291	rs68176300	-0.01945	0.002202	G	T	0.8412	1.04713e-18	428272
WBLeanMass_PMID40968291	rs35083819	-0.02017	0.002241	G	A	0.8442	2.29087e-19	428272
WBLeanMass_PMID40968291	rs34195497	-0.02008	0.002224	A	G	0.8427	1.69824e-19	428272
WBLeanMass_PMID40968291	rs112628998	-0.02225	0.002539	A	G	0.1162	1.90546e-18	428272
WBLeanMass_PMID40968291	rs572581776	0.01819	0.002015	G	A	0.2719	1.77828e-19	428272
WBLeanMass_PMID40968291	rs28657910	-0.01954	0.002196	G	T	0.8409	5.7544e-19	428272
WBLeanMass_PMID40968291	rs28577289	-0.0208	0.002456	A	T	0.1245	2.45471e-17	428272
WBLeanMass_PMID40968291	rs28483671	-0.01901	0.002182	A	G	0.833	2.95121e-18	428272
WBLeanMass_PMID40968291	rs28779783	-0.02091	0.002455	A	G	0.1243	1.62181e-17	428272
WBLeanMass_PMID40968291	rs28592002	-0.02085	0.002453	G	T	0.1244	1.86209e-17	428272
WBLeanMass_PMID40968291	rs28374500	-0.02001	0.002214	T	C	0.842	1.58489e-19	428272
WBLeanMass_PMID40968291	rs35685568	-0.02082	0.002463	A	T	0.1238	2.88403e-17	428272
WBLeanMass_PMID40968291	rs116312062	0.03785	0.002589	G	T	0.1318	2.04174e-48	428272
WBLeanMass_PMID40968291	rs28530648	-0.02068	0.002459	C	A	0.1241	4.16869e-17	428272
WBLeanMass_PMID40968291	rs28490365	-0.01913	0.002192	A	G	0.8403	2.5704e-18	428272
WBLeanMass_PMID40968291	rs28708891	-0.01912	0.002192	T	G	0.8403	2.75423e-18	428272
WBLeanMass_PMID40968291	rs28463664	-0.02091	0.002453	C	T	0.1245	1.51356e-17	428272
WBLeanMass_PMID40968291	rs28624072	-0.01911	0.002246	A	G	0.8474	1.77828e-17	428272
WBLeanMass_PMID40968291	rs28398322	-0.02077	0.002463	G	A	0.1239	3.38844e-17	428272
WBLeanMass_PMID40968291	rs71536551	-0.02047	0.002347	A	G	0.1533	2.75423e-18	428272
WBLeanMass_PMID40968291	rs28824019	-0.0219	0.002379	A	G	0.1439	3.31131e-20	428272
WBLeanMass_PMID40968291	rs28879813	-0.01951	0.00236	C	T	0.14	1.38038e-16	428272
WBLeanMass_PMID40968291	rs66777350	-0.01445	0.002194	A	G	0.1728	4.57088e-11	428272
WBLeanMass_PMID40968291	rs71536553	-0.01496	0.002101	G	A	0.2193	1.07152e-12	428272
WBLeanMass_PMID40968291	rs67792106	-0.01457	0.002195	G	C	0.1721	3.16228e-11	428272
WBLeanMass_PMID40968291	rs72845743	-0.02202	0.002521	A	G	0.1175	2.45471e-18	428272
WBLeanMass_PMID40968291	rs67751797	-0.02054	0.002436	G	A	0.1267	3.46737e-17	428272
WBLeanMass_PMID40968291	rs28835301	-0.01283	0.002162	G	A	0.1786	2.97852e-09	428272
WBLeanMass_PMID40968291	rs28858746	-0.01826	0.002244	G	A	0.18	3.98107e-16	428272
WBLeanMass_PMID40968291	rs35453338	-0.022	0.002521	A	G	0.1175	2.69153e-18	428272
WBLeanMass_PMID40968291	rs68115965	-0.01431	0.002196	C	T	0.1731	7.07946e-11	428272
WBLeanMass_PMID40968291	rs78506734	-0.01398	0.002192	T	C	0.1738	1.79061e-10	428272
WBLeanMass_PMID40968291	rs35153343	-0.02205	0.002521	T	C	0.1176	2.18776e-18	428272
WBLeanMass_PMID40968291	rs34067190	-0.01502	0.002251	T	C	0.1628	2.51189e-11	428272
WBLeanMass_PMID40968291	rs34231699	-0.02211	0.002532	A	G	0.1168	2.51189e-18	428272
WBLeanMass_PMID40968291	rs35556584	-0.02054	0.002452	A	C	0.1248	5.49541e-17	428272
WBLeanMass_PMID40968291	rs34322913	-0.02067	0.002461	G	A	0.1242	4.67735e-17	428272
WBLeanMass_PMID40968291	rs35464393	-0.0173	0.002185	C	T	0.8291	2.39883e-15	428272
WBLeanMass_PMID40968291	rs36023847	-0.0205	0.002466	T	C	0.1239	9.12011e-17	428272
WBLeanMass_PMID40968291	rs34763034	-0.02195	0.002543	G	T	0.1162	6.0256e-18	428272
WBLeanMass_PMID40968291	rs66508957	-0.02069	0.002468	A	C	0.1252	5.12861e-17	428272
WBLeanMass_PMID40968291	rs66955114	-0.02069	0.002468	T	A	0.1252	5.12861e-17	428272
WBLeanMass_PMID40968291	rs34619889	-0.02202	0.002544	T	G	0.1161	4.7863e-18	428272
WBLeanMass_PMID40968291	rs66496668	-0.02069	0.002468	G	A	0.1252	5.12861e-17	428272
WBLeanMass_PMID40968291	rs35099826	-0.02202	0.002544	T	G	0.1161	4.89779e-18	428272
WBLeanMass_PMID40968291	rs35988565	-0.02203	0.002544	A	G	0.1161	4.67735e-18	428272
WBLeanMass_PMID40968291	rs71536565	-0.02047	0.002466	T	C	0.1239	1.02329e-16	428272
WBLeanMass_PMID40968291	rs34496504	-0.02203	0.002544	A	G	0.1161	4.67735e-18	428272
WBLeanMass_PMID40968291	rs66856574	-0.02035	0.002449	G	A	0.1249	9.77237e-17	428272
WBLeanMass_PMID40968291	rs67801561	-0.02058	0.002447	C	T	0.1251	4.0738e-17	428272
WBLeanMass_PMID40968291	rs66694205	-0.0211	0.002489	T	C	0.1213	2.34423e-17	428272
WBLeanMass_PMID40968291	rs78486406	-0.02099	0.002488	A	G	0.1213	3.23594e-17	428272
WBLeanMass_PMID40968291	rs113367712	-0.02267	0.002568	T	C	0.1136	1.07152e-18	428272
WBLeanMass_PMID40968291	rs67191615	-0.02071	0.002458	T	G	0.1244	3.63078e-17	428272
WBLeanMass_PMID40968291	rs113528380	-0.02298	0.002639	C	T	0.1102	3.0903e-18	428272
WBLeanMass_PMID40968291	rs72845764	-0.02291	0.002577	C	T	0.1131	5.88844e-19	428272
WBLeanMass_PMID40968291	rs72845765	-0.02289	0.002578	C	A	0.113	6.76083e-19	428272
WBLeanMass_PMID40968291	rs67705542	-0.02118	0.0025	C	T	0.1206	2.39883e-17	428272
WBLeanMass_PMID40968291	rs71536571	-0.02128	0.002558	T	A	0.1176	8.91251e-17	428272
WBLeanMass_PMID40968291	rs146417441	-0.02135	0.002558	C	G	0.1176	7.07946e-17	428272
WBLeanMass_PMID40968291	rs71536572	-0.02131	0.002552	T	C	0.1179	6.76083e-17	428272
WBLeanMass_PMID40968291	rs71536573	-0.02131	0.002551	T	C	0.1179	6.60693e-17	428272
WBLeanMass_PMID40968291	rs143553568	-0.01713	0.002326	T	C	0.1577	1.8197e-13	428272
WBLeanMass_PMID40968291	rs36024983	-0.02289	0.00264	C	T	0.1102	4.2658e-18	428272
WBLeanMass_PMID40968291	rs113479659	-0.02518	0.002783	T	C	0.1002	1.44544e-19	428272
WBLeanMass_PMID40968291	rs72492342	-0.01965	0.002205	G	A	0.8368	5.12861e-19	428272
WBLeanMass_PMID40968291	rs35227294	-0.02194	0.002529	C	G	0.117	4.0738e-18	428272
WBLeanMass_PMID40968291	rs35904912	-0.02037	0.00245	T	C	0.1248	9.33254e-17	428272
WBLeanMass_PMID40968291	rs71536575	-0.01572	0.002067	A	G	0.7718	2.88403e-14	428272
WBLeanMass_PMID40968291	rs34909638	-0.02144	0.002492	A	T	0.1212	7.94328e-18	428272
WBLeanMass_PMID40968291	rs111768548	-0.02209	0.002598	A	G	0.1114	1.86209e-17	428272
WBLeanMass_PMID40968291	rs72845781	-0.02143	0.002621	T	C	0.112	3.01995e-16	428272
WBLeanMass_PMID40968291	rs35747421	-0.02199	0.002586	A	G	0.1156	1.8197e-17	428272
WBLeanMass_PMID40968291	rs34776348	-0.02108	0.002543	A	T	0.117	1.12202e-16	428272
WBLeanMass_PMID40968291	rs72845785	-0.02087	0.00252	C	T	0.1191	1.20226e-16	428272
WBLeanMass_PMID40968291	rs66895738	-0.02087	0.00252	G	A	0.1191	1.20226e-16	428272
WBLeanMass_PMID40968291	rs66987583	-0.02173	0.00272	T	G	0.1137	1.38038e-15	428272
WBLeanMass_PMID40968291	rs66773153	-0.02112	0.002709	A	G	0.1093	6.45654e-15	428272
WBLeanMass_PMID40968291	rs74322792	-0.01982	0.002566	A	G	0.1217	1.12202e-14	428272
WBLeanMass_PMID40968291	rs71536583	-0.02098	0.002525	C	T	0.1188	9.77237e-17	428272
WBLeanMass_PMID40968291	rs36042196	-0.02206	0.002642	A	C	0.1102	6.76083e-17	428272
WBLeanMass_PMID40968291	rs75303988	-0.02111	0.002592	T	C	0.1155	3.80189e-16	428272
WBLeanMass_PMID40968291	rs78186478	-0.02111	0.002592	G	A	0.1155	3.80189e-16	428272
WBLeanMass_PMID40968291	rs71536586	-0.02205	0.002589	C	A	0.1141	1.62181e-17	428272
WBLeanMass_PMID40968291	rs2284185	-0.01686	0.002383	G	A	0.1531	1.44544e-12	428272
WBLeanMass_PMID40968291	rs72845792	-0.02151	0.002557	T	C	0.1151	3.98107e-17	428272
WBLeanMass_PMID40968291	rs67404202	-0.02107	0.00248	G	A	0.1225	1.99526e-17	428272
WBLeanMass_PMID40968291	rs78753889	-0.0194	0.002179	C	A	0.8377	5.24807e-19	428272
WBLeanMass_PMID40968291	rs74579911	-0.01975	0.002205	G	A	0.8409	3.38844e-19	428272
WBLeanMass_PMID40968291	rs79433911	-0.01975	0.002205	C	T	0.8409	3.38844e-19	428272
WBLeanMass_PMID40968291	rs72845794	-0.01922	0.00218	C	T	0.8391	1.1749e-18	428272
WBLeanMass_PMID40968291	rs67767519	-0.01936	0.002181	C	T	0.8394	6.76083e-19	428272
WBLeanMass_PMID40968291	rs71538503	-0.02261	0.003204	A	G	0.08639	1.69824e-12	428272
WBLeanMass_PMID40968291	rs17209971	-0.02265	0.003105	A	G	0.08961	3.01995e-13	428272
WBLeanMass_PMID40968291	rs71538505	-0.01974	0.00222	C	T	0.8421	6.0256e-19	428272
WBLeanMass_PMID40968291	rs67348726	-0.01995	0.002461	C	T	0.1237	5.24807e-16	428272
WBLeanMass_PMID40968291	rs67920980	-0.01922	0.002183	C	A	0.8395	1.31826e-18	428272
WBLeanMass_PMID40968291	rs187198185	-0.02129	0.002846	C	T	0.09997	7.58578e-14	428272
WBLeanMass_PMID40968291	rs75385969	-0.0212	0.002849	A	G	0.09945	1.02329e-13	428272
WBLeanMass_PMID40968291	rs72845800	-0.02127	0.002598	A	G	0.115	2.75423e-16	428272
WBLeanMass_PMID40968291	rs66982628	-0.01936	0.002183	G	A	0.8397	7.24436e-19	428272
WBLeanMass_PMID40968291	rs71538509	-0.02226	0.002707	A	G	0.1103	1.94984e-16	428272
WBLeanMass_PMID40968291	rs71538510	-0.0185	0.002189	G	A	0.8289	2.88403e-17	428272
WBLeanMass_PMID40968291	rs71538511	-0.01927	0.002179	G	T	0.8391	9.12011e-19	428272
WBLeanMass_PMID40968291	rs71538512	-0.01926	0.002179	T	G	0.8391	9.54993e-19	428272
WBLeanMass_PMID40968291	rs66468254	-0.01957	0.002417	C	T	0.1329	5.62341e-16	428272
WBLeanMass_PMID40968291	rs71538513	-0.02041	0.002439	A	T	0.1256	6.0256e-17	428272
WBLeanMass_PMID40968291	rs72847604	-0.02367	0.00263	T	C	0.1088	2.23872e-19	428272
WBLeanMass_PMID40968291	rs71538516	-0.02055	0.002478	G	A	0.124	1.09648e-16	428272
WBLeanMass_PMID40968291	rs71538517	-0.01748	0.002171	G	A	0.8225	8.12831e-16	428272
WBLeanMass_PMID40968291	rs34159523	-0.01745	0.002177	C	T	0.8247	1.09648e-15	428272
WBLeanMass_PMID40968291	rs187773089	-0.02197	0.002562	T	G	0.1175	1e-17	428272
WBLeanMass_PMID40968291	rs71538518	-0.02195	0.002563	T	C	0.1175	1.07152e-17	428272
WBLeanMass_PMID40968291	rs72847605	-0.01946	0.002197	G	A	0.8408	8.12831e-19	428272
WBLeanMass_PMID40968291	rs79019614	-0.01878	0.002401	A	G	0.1311	5.24807e-15	428272
WBLeanMass_PMID40968291	rs4424125	-0.02246	0.002521	C	T	0.1223	5.12861e-19	428272
WBLeanMass_PMID40968291	rs112973951	-0.0215	0.002566	G	A	0.114	5.37032e-17	428272
WBLeanMass_PMID40968291	rs150942987	-0.02704	0.002902	G	A	0.09424	1.20226e-20	428272
WBLeanMass_PMID40968291	rs78655715	-0.02492	0.002781	G	A	0.1018	3.16228e-19	428272
WBLeanMass_PMID40968291	rs111544474	-0.02209	0.002671	T	G	0.1093	1.34896e-16	428272
WBLeanMass_PMID40968291	rs67619842	-0.0212	0.002498	T	A	0.122	2.18776e-17	428272
WBLeanMass_PMID40968291	rs34982851	-0.02063	0.002455	T	C	0.1244	4.46684e-17	428272
WBLeanMass_PMID40968291	rs199682206	-0.01179	0.001795	T	C	0.6359	5.01187e-11	428272
WBLeanMass_PMID40968291	rs35985055	-0.01999	0.002163	C	G	0.8321	2.34423e-20	428272
WBLeanMass_PMID40968291	rs541082691	-0.01185	0.001795	C	T	0.6365	3.98107e-11	428272
WBLeanMass_PMID40968291	rs34626925	-0.01936	0.002188	G	A	0.8402	8.91251e-19	428272
WBLeanMass_PMID40968291	rs148167772	-0.02292	0.002587	C	G	0.1141	8.12831e-19	428272
WBLeanMass_PMID40968291	rs34393345	-0.01976	0.002206	T	C	0.8414	3.38844e-19	428272
WBLeanMass_PMID40968291	rs34714667	-0.01948	0.00226	G	C	0.8488	6.60693e-18	428272
WBLeanMass_PMID40968291	rs72847612	-0.02193	0.002531	C	G	0.1171	4.57088e-18	428272
WBLeanMass_PMID40968291	rs34739062	-0.02399	0.002835	T	G	0.1013	2.63027e-17	428272
WBLeanMass_PMID40968291	rs111806686	-0.02342	0.002683	G	A	0.1082	2.5704e-18	428272
WBLeanMass_PMID40968291	rs112938446	-0.02421	0.002649	C	G	0.1074	6.16595e-20	428272
WBLeanMass_PMID40968291	rs113813386	-0.01972	0.002203	T	C	0.8407	3.54813e-19	428272
WBLeanMass_PMID40968291	rs72847619	-0.02208	0.002531	G	A	0.117	2.63027e-18	428272
WBLeanMass_PMID40968291	rs113325568	-0.02148	0.002511	C	T	0.1205	1.1749e-17	428272
WBLeanMass_PMID40968291	rs34382945	-0.0189	0.002217	T	C	0.8453	1.54882e-17	428272
WBLeanMass_PMID40968291	rs112925453	-0.01928	0.00218	G	A	0.8391	9.33254e-19	428272
WBLeanMass_PMID40968291	rs113201132	-0.02219	0.002619	A	G	0.1123	2.45471e-17	428272
WBLeanMass_PMID40968291	rs73726846	-0.01927	0.002181	T	C	0.8392	1e-18	428272
WBLeanMass_PMID40968291	rs111581562	-0.02011	0.002506	T	G	0.1219	1e-15	428272
WBLeanMass_PMID40968291	rs112869991	-0.01919	0.002184	A	G	0.8393	1.51356e-18	428272
WBLeanMass_PMID40968291	rs112463084	-0.0188	0.002149	G	A	0.832	2.18776e-18	428272
WBLeanMass_PMID40968291	rs190033297	-0.01921	0.002184	C	A	0.8393	1.41254e-18	428272
WBLeanMass_PMID40968291	rs182530265	-0.01838	0.002173	C	T	0.8221	2.69153e-17	428272
WBLeanMass_PMID40968291	rs111286052	-0.01926	0.002186	T	C	0.8397	1.23027e-18	428272
WBLeanMass_PMID40968291	rs144817344	-0.02238	0.002537	A	G	0.1167	1.14815e-18	428272
WBLeanMass_PMID40968291	rs111407018	-0.02247	0.002571	A	G	0.1164	2.34423e-18	428272
WBLeanMass_PMID40968291	rs6934354	-0.02043	0.002587	C	T	0.1239	2.88403e-15	428272
WBLeanMass_PMID40968291	rs72847626	-0.02269	0.001805	G	T	0.4064	3.16228e-36	428272
WBLeanMass_PMID40968291	rs58942228	-0.01988	0.002292	A	G	0.854	4.16869e-18	428272
WBLeanMass_PMID40968291	rs113432491	-0.02694	0.00289	T	C	0.09521	1.12202e-20	428272
WBLeanMass_PMID40968291	rs73726852	0.0104	0.001751	C	T	0.4271	2.85102e-09	428272
WBLeanMass_PMID40968291	rs112304198	-0.01704	0.002135	G	A	0.8189	1.44544e-15	428272
WBLeanMass_PMID40968291	rs113432958	0.01011	0.001746	A	C	0.4198	7.01455e-09	428272
WBLeanMass_PMID40968291	rs113894541	-0.02736	0.002959	T	C	0.09245	2.29087e-20	428272
WBLeanMass_PMID40968291	rs113416364	-0.02749	0.002965	A	G	0.09227	1.77828e-20	428272
WBLeanMass_PMID40968291	rs112795930	-0.01997	0.00223	T	G	0.8434	3.46737e-19	428272
WBLeanMass_PMID40968291	rs55716134	-0.02024	0.002239	A	G	0.8443	1.62181e-19	428272
WBLeanMass_PMID40968291	rs56210233	-0.02745	0.002961	T	C	0.09246	1.8197e-20	428272
WBLeanMass_PMID40968291	rs55888650	-0.02745	0.002961	G	C	0.09246	1.8197e-20	428272
WBLeanMass_PMID40968291	rs55712910	-0.02019	0.002241	G	A	0.8444	2.04174e-19	428272
WBLeanMass_PMID40968291	rs56235355	-0.02341	0.002726	C	T	0.1077	8.91251e-18	428272
WBLeanMass_PMID40968291	rs9269289	-0.01984	0.002219	T	G	0.8415	3.89045e-19	428272
WBLeanMass_PMID40968291	rs28415941	-0.02216	0.002583	A	G	0.1147	9.77237e-18	428272
WBLeanMass_PMID40968291	rs9269297	-0.01981	0.002213	G	T	0.8415	3.54813e-19	428272
WBLeanMass_PMID40968291	rs9269298	-0.01981	0.002213	T	G	0.8415	3.54813e-19	428272
WBLeanMass_PMID40968291	rs28475573	-0.02218	0.002623	A	G	0.1122	2.75423e-17	428272
WBLeanMass_PMID40968291	rs9269322	-0.0201	0.00223	A	C	0.8436	2.04174e-19	428272
WBLeanMass_PMID40968291	rs9269325	-0.01995	0.002227	A	G	0.843	3.23594e-19	428272
WBLeanMass_PMID40968291	rs9269334	-0.01972	0.002217	A	C	0.842	5.88844e-19	428272
WBLeanMass_PMID40968291	rs9269343	-0.01968	0.0022	A	T	0.8402	3.71535e-19	428272
WBLeanMass_PMID40968291	rs72847638	-0.02422	0.002716	A	G	0.1047	4.7863e-19	428272
WBLeanMass_PMID40968291	rs56315116	-0.0218	0.002579	G	A	0.1148	2.88403e-17	428272
WBLeanMass_PMID40968291	rs72847639	-0.01988	0.002504	T	C	0.1237	2.04174e-15	428272
WBLeanMass_PMID40968291	rs56115316	-0.02203	0.002573	T	G	0.1151	1.09648e-17	428272
WBLeanMass_PMID40968291	rs9269397	-0.0192	0.002203	G	C	0.8308	2.88403e-18	428272
WBLeanMass_PMID40968291	rs56291733	-0.02182	0.00252	T	C	0.1197	4.67735e-18	428272
WBLeanMass_PMID40968291	rs9269419	-0.01945	0.002256	A	G	0.8482	6.76083e-18	428272
WBLeanMass_PMID40968291	rs56331043	-0.02175	0.002522	A	C	0.1196	6.45654e-18	428272
WBLeanMass_PMID40968291	rs9269437	-0.02024	0.00223	A	C	0.8433	1.12202e-19	428272
WBLeanMass_PMID40968291	rs9269438	-0.0203	0.002232	T	C	0.8434	9.33254e-20	428272
WBLeanMass_PMID40968291	rs9269444	-0.02023	0.002216	T	C	0.8423	6.76083e-20	428272
WBLeanMass_PMID40968291	rs9269448	-0.02024	0.002216	T	C	0.8423	6.60693e-20	428272
WBLeanMass_PMID40968291	rs9269450	-0.01989	0.002205	A	G	0.8398	1.90546e-19	428272
WBLeanMass_PMID40968291	rs7769413	-0.0165	0.002168	C	T	0.8016	2.75423e-14	428272
WBLeanMass_PMID40968291	rs72847642	-0.02182	0.002526	T	C	0.1193	5.7544e-18	428272
WBLeanMass_PMID40968291	rs35657997	-0.02325	0.002692	G	A	0.1109	5.88844e-18	428272
WBLeanMass_PMID40968291	rs369515426	-0.0131	0.001878	G	T	0.2821	3.01995e-12	428272
WBLeanMass_PMID40968291	rs9269467	-0.02024	0.002218	G	A	0.8425	7.24436e-20	428272
WBLeanMass_PMID40968291	rs80341527	-0.01848	0.002399	T	C	0.1637	1.28825e-14	428272
WBLeanMass_PMID40968291	rs34451186	-0.02228	0.002532	C	T	0.1169	1.38038e-18	428272
WBLeanMass_PMID40968291	rs34087545	-0.02354	0.002705	G	A	0.1161	3.23594e-18	428272
WBLeanMass_PMID40968291	rs36216604	-0.02253	0.002744	G	A	0.1044	2.18776e-16	428272
WBLeanMass_PMID40968291	rs72847651	-0.02281	0.00261	A	G	0.1128	2.34423e-18	428272
WBLeanMass_PMID40968291	rs9269503	-0.02039	0.002297	C	T	0.8532	6.91831e-19	428272
WBLeanMass_PMID40968291	rs9269504	-0.02025	0.002214	C	T	0.8409	5.88844e-20	428272
WBLeanMass_PMID40968291	rs111897085	-0.0168	0.002355	A	T	0.1782	9.77237e-13	428272
WBLeanMass_PMID40968291	rs9269511	-0.02012	0.002211	A	C	0.8408	9.33254e-20	428272
WBLeanMass_PMID40968291	rs72847652	-0.02193	0.002599	T	C	0.1147	3.23594e-17	428272
WBLeanMass_PMID40968291	rs72847654	-0.02156	0.002514	C	A	0.12	9.77237e-18	428272
WBLeanMass_PMID40968291	rs72492362	0.01132	0.001792	G	C	0.4646	2.71019e-10	428272
WBLeanMass_PMID40968291	rs9269540	-0.01993	0.002207	T	C	0.8417	1.77828e-19	428272
WBLeanMass_PMID40968291	rs201778160	-0.02178	0.002544	T	G	0.118	1.09648e-17	428272
WBLeanMass_PMID40968291	rs72847660	-0.02231	0.002556	T	C	0.1151	2.63027e-18	428272
WBLeanMass_PMID40968291	rs9269560	0.01073	0.001817	C	A	0.4498	3.48337e-09	428272
WBLeanMass_PMID40968291	rs9269561	0.01055	0.001812	G	C	0.4522	5.82103e-09	428272
WBLeanMass_PMID40968291	rs112438356	-0.02395	0.002872	C	T	0.09982	7.4131e-17	428272
WBLeanMass_PMID40968291	rs112327275	-0.02395	0.002872	C	T	0.09982	7.4131e-17	428272
WBLeanMass_PMID40968291	rs36216739	-0.02116	0.002521	G	A	0.1197	4.67735e-17	428272
WBLeanMass_PMID40968291	rs34498762	-0.02225	0.002551	C	G	0.1154	2.69153e-18	428272
WBLeanMass_PMID40968291	rs34069484	-0.02225	0.002551	T	G	0.1154	2.69153e-18	428272
WBLeanMass_PMID40968291	rs9269571	-0.01981	0.002201	A	T	0.8414	2.23872e-19	428272
WBLeanMass_PMID40968291	rs9269572	-0.01984	0.002201	A	G	0.8413	1.94984e-19	428272
WBLeanMass_PMID40968291	rs9269573	-0.01995	0.002285	A	T	0.8539	2.51189e-18	428272
WBLeanMass_PMID40968291	rs9269574	0.01032	0.001789	C	T	0.4356	8.16582e-09	428272
WBLeanMass_PMID40968291	rs9269578	0.01062	0.001775	T	A	0.4469	2.14783e-09	428272
WBLeanMass_PMID40968291	rs72847665	-0.02171	0.002482	A	G	0.1433	2.18776e-18	428272
WBLeanMass_PMID40968291	rs35649904	-0.0229	0.002658	G	C	0.1096	6.76083e-18	428272
WBLeanMass_PMID40968291	rs35455405	-0.0229	0.002658	T	C	0.1096	6.76083e-18	428272
WBLeanMass_PMID40968291	rs9269603	-0.01948	0.0022	G	A	0.8274	8.51138e-19	428272
WBLeanMass_PMID40968291	rs33978732	-0.02301	0.00266	C	A	0.1095	5.12861e-18	428272
WBLeanMass_PMID40968291	rs35503184	-0.02255	0.002641	T	C	0.1105	1.34896e-17	428272
WBLeanMass_PMID40968291	rs35502502	-0.02255	0.002641	A	C	0.1105	1.34896e-17	428272
WBLeanMass_PMID40968291	rs9269614	-0.01781	0.002063	G	A	0.7609	6.0256e-18	428272
WBLeanMass_PMID40968291	rs35517695	-0.0162	0.002038	A	G	0.2252	1.86209e-15	428272
WBLeanMass_PMID40968291	rs9269626	-0.02016	0.002214	C	T	0.842	8.70964e-20	428272
WBLeanMass_PMID40968291	rs28579642	-0.02205	0.002531	A	T	0.1168	2.95121e-18	428272
WBLeanMass_PMID40968291	rs9269627	-0.02009	0.002213	T	C	0.8419	1.12202e-19	428272
WBLeanMass_PMID40968291	rs36007540	-0.02106	0.002617	G	T	0.1383	8.31764e-16	428272
WBLeanMass_PMID40968291	rs9269640	-0.02022	0.002216	T	C	0.8422	7.4131e-20	428272
WBLeanMass_PMID40968291	rs28586893	-0.02199	0.002531	C	T	0.1167	3.71535e-18	428272
WBLeanMass_PMID40968291	rs16870214	-0.02198	0.002531	C	T	0.1167	3.71535e-18	428272
WBLeanMass_PMID40968291	rs16871402	-0.02169	0.002539	G	A	0.1156	1.28825e-17	428272
WBLeanMass_PMID40968291	rs9269672	-0.01983	0.002207	T	C	0.8415	2.5704e-19	428272
WBLeanMass_PMID40968291	rs72847685	-0.02196	0.002526	G	A	0.1169	3.54813e-18	428272
WBLeanMass_PMID40968291	rs9269674	-0.01993	0.002209	G	A	0.8417	1.8197e-19	428272
WBLeanMass_PMID40968291	rs9269675	-0.01987	0.002197	T	C	0.8289	1.47911e-19	428272
WBLeanMass_PMID40968291	rs1060270	-0.02017	0.002216	G	A	0.8421	8.70964e-20	428272
WBLeanMass_PMID40968291	rs34981130	-0.0218	0.002543	T	C	0.1153	1e-17	428272
WBLeanMass_PMID40968291	rs3208409	-0.01516	0.002162	A	G	0.1971	2.29087e-12	428272
WBLeanMass_PMID40968291	rs36217730	-0.02182	0.002538	T	C	0.1156	8.12831e-18	428272
WBLeanMass_PMID40968291	rs1064697	-0.01856	0.002205	T	C	0.8343	3.89045e-17	428272
WBLeanMass_PMID40968291	rs36217728	-0.02186	0.00254	A	G	0.1154	7.76247e-18	428272
WBLeanMass_PMID40968291	rs1064695	-0.01344	0.001977	A	C	0.2603	1.07152e-11	428272
WBLeanMass_PMID40968291	rs35445101	-0.01404	0.001704	G	A	0.3476	1.7378e-16	428272
WBLeanMass_PMID40968291	rs181125806	-0.0152	0.00204	T	C	0.2528	9.12011e-14	428272
WBLeanMass_PMID40968291	rs201477797	-0.0152	0.00204	C	T	0.2528	9.12011e-14	428272
WBLeanMass_PMID40968291	rs72847691	-0.02181	0.002542	T	C	0.1153	9.33254e-18	428272
WBLeanMass_PMID40968291	rs72847693	-0.02181	0.002541	C	A	0.1153	9.12011e-18	428272
WBLeanMass_PMID40968291	rs9269698	-0.02002	0.002213	C	G	0.8419	1.47911e-19	428272
WBLeanMass_PMID40968291	rs9269702	-0.0162	0.002138	A	G	0.7843	3.54813e-14	428272
WBLeanMass_PMID40968291	rs111688692	-0.02169	0.00254	A	G	0.1156	1.31826e-17	428272
WBLeanMass_PMID40968291	rs114547485	-0.02151	0.002512	A	T	0.1191	1.09648e-17	428272
WBLeanMass_PMID40968291	rs72847696	-0.02153	0.002512	A	G	0.1191	1.02329e-17	428272
WBLeanMass_PMID40968291	rs115883159	-0.02122	0.002482	A	G	0.127	1.25893e-17	428272
WBLeanMass_PMID40968291	rs72847699	-0.02121	0.002504	G	T	0.1206	2.45471e-17	428272
WBLeanMass_PMID40968291	rs4498414	-0.02141	0.002506	A	T	0.1202	1.31826e-17	428272
WBLeanMass_PMID40968291	rs4448132	-0.0222	0.002536	G	C	0.1166	2.0893e-18	428272
WBLeanMass_PMID40968291	rs9269749	0.01166	0.001685	G	T	0.372	4.57088e-12	428272
WBLeanMass_PMID40968291	rs9269750	0.01244	0.001734	G	T	0.3786	7.4131e-13	428272
WBLeanMass_PMID40968291	rs112461335	-0.02202	0.002526	G	A	0.117	2.81838e-18	428272
WBLeanMass_PMID40968291	rs9269762	-0.02021	0.00222	T	C	0.8424	8.51138e-20	428272
WBLeanMass_PMID40968291	rs28732268	-0.02378	0.001644	G	C	0.479	2.18776e-47	428272
WBLeanMass_PMID40968291	rs28732275	-0.01451	0.001875	A	G	0.3187	1e-14	428272
WBLeanMass_PMID40968291	rs35104774	-0.02084	0.002458	G	A	0.1239	2.29087e-17	428272
WBLeanMass_PMID40968291	rs3830135	-0.0221	0.002532	A	G	0.1168	2.5704e-18	428272
WBLeanMass_PMID40968291	rs3830133	-0.02155	0.00251	G	A	0.1176	8.91251e-18	428272
WBLeanMass_PMID40968291	rs3830123	-0.02211	0.002532	T	G	0.1168	2.51189e-18	428272
WBLeanMass_PMID40968291	rs28732284	-0.01444	0.00173	C	T	0.3407	7.24436e-17	428272
WBLeanMass_PMID40968291	rs9269764	-0.02021	0.002219	C	T	0.8423	8.31764e-20	428272
WBLeanMass_PMID40968291	rs28732291	-0.01442	0.001729	G	A	0.341	7.4131e-17	428272
WBLeanMass_PMID40968291	rs9269766	-0.01989	0.002258	C	T	0.8486	1.23027e-18	428272
WBLeanMass_PMID40968291	rs9269768	-0.0202	0.002219	G	A	0.8423	8.91251e-20	428272
WBLeanMass_PMID40968291	rs9269773	-0.02022	0.002219	C	T	0.8423	8.12831e-20	428272
WBLeanMass_PMID40968291	rs72850215	-0.0241	0.002629	G	A	0.1086	4.7863e-20	428272
WBLeanMass_PMID40968291	rs28732302	-0.01397	0.001712	C	G	0.3456	3.38844e-16	428272
WBLeanMass_PMID40968291	rs28732304	-0.01454	0.002255	C	T	0.1848	1.11944e-10	428272
WBLeanMass_PMID40968291	rs9269779	-0.02018	0.002218	G	A	0.8422	9.12011e-20	428272
WBLeanMass_PMID40968291	rs149717632	-0.01453	0.002089	G	A	0.2197	3.54813e-12	428272
WBLeanMass_PMID40968291	rs9269780	-0.02018	0.002218	G	A	0.8422	9.12011e-20	428272
WBLeanMass_PMID40968291	rs35539407	-0.02369	0.001983	T	C	0.2907	6.60693e-33	428272
WBLeanMass_PMID40968291	rs28732310	-0.01443	0.002479	C	T	0.1535	5.92925e-09	428272
WBLeanMass_PMID40968291	rs35043862	-0.02141	0.002503	T	C	0.1207	1.20226e-17	428272
WBLeanMass_PMID40968291	rs9269793	-0.02022	0.002219	G	T	0.8423	8.12831e-20	428272
WBLeanMass_PMID40968291	rs200431800	-0.02252	0.002546	G	A	0.1155	9.33254e-19	428272
WBLeanMass_PMID40968291	rs9269795	-0.02034	0.002222	A	G	0.8425	5.37032e-20	428272
WBLeanMass_PMID40968291	rs9269797	-0.02024	0.002219	A	G	0.8422	7.4131e-20	428272
WBLeanMass_PMID40968291	rs9269798	-0.01921	0.002192	G	A	0.8211	1.86209e-18	428272
WBLeanMass_PMID40968291	rs3200488	-0.02164	0.002457	A	G	0.1316	1.25893e-18	428272
WBLeanMass_PMID40968291	rs701831	-0.01872	0.002172	C	T	0.7975	6.76083e-18	428272
WBLeanMass_PMID40968291	rs74867190	-0.02211	0.002523	A	G	0.1171	1.90546e-18	428272
WBLeanMass_PMID40968291	rs707954	-0.02027	0.00222	C	A	0.8424	6.91831e-20	428272
WBLeanMass_PMID40968291	rs1059351	-0.01381	0.001976	T	C	0.2562	2.69153e-12	428272
WBLeanMass_PMID40968291	rs2308759	-0.02019	0.002218	C	T	0.8422	8.91251e-20	428272
WBLeanMass_PMID40968291	rs4999094	-0.01932	0.002497	G	A	0.154	1e-14	428272
WBLeanMass_PMID40968291	rs199927008	-0.02224	0.002526	C	A	0.117	1.34896e-18	428272
WBLeanMass_PMID40968291	rs72850244	-0.02163	0.002513	A	G	0.1174	7.58578e-18	428272
WBLeanMass_PMID40968291	rs9269814	-0.01932	0.002195	A	G	0.829	1.38038e-18	428272
WBLeanMass_PMID40968291	rs9269825	-0.01957	0.002193	T	C	0.8407	4.57088e-19	428272
WBLeanMass_PMID40968291	rs72850247	-0.02163	0.002512	T	C	0.1178	7.07946e-18	428272
WBLeanMass_PMID40968291	rs35239661	-0.01509	0.001776	T	G	0.329	1.99526e-17	428272
WBLeanMass_PMID40968291	rs35095850	-0.01463	0.001706	G	C	0.3518	1e-17	428272
WBLeanMass_PMID40968291	rs34835435	-0.01456	0.001762	G	C	0.3359	1.41254e-16	428272
WBLeanMass_PMID40968291	rs111498499	-0.02207	0.002529	A	G	0.1169	2.63027e-18	428272
WBLeanMass_PMID40968291	rs28723989	-0.01421	0.001753	T	C	0.3331	5.24807e-16	428272
WBLeanMass_PMID40968291	rs9269840	-0.02016	0.002218	G	A	0.8422	1e-19	428272
WBLeanMass_PMID40968291	rs34077178	-0.01814	0.002073	A	T	0.2152	2.13796e-18	428272
WBLeanMass_PMID40968291	rs34403271	-0.01626	0.00178	C	T	0.3523	6.60693e-20	428272
WBLeanMass_PMID40968291	rs36218421	-0.02197	0.002522	A	C	0.1173	2.95121e-18	428272
WBLeanMass_PMID40968291	rs35971290	-0.01443	0.001762	G	A	0.3308	2.5704e-16	428272
WBLeanMass_PMID40968291	rs72850250	-0.02198	0.002522	A	G	0.1172	2.95121e-18	428272
WBLeanMass_PMID40968291	rs7745797	-0.0188	0.002171	G	A	0.8313	4.7863e-18	428272
WBLeanMass_PMID40968291	rs113891305	-0.02211	0.002528	A	C	0.117	2.18776e-18	428272
WBLeanMass_PMID40968291	rs35522883	-0.02197	0.002522	T	G	0.1173	3.0903e-18	428272
WBLeanMass_PMID40968291	rs202127825	-0.02187	0.002519	C	T	0.1174	3.89045e-18	428272
WBLeanMass_PMID40968291	rs199535050	-0.02187	0.002519	A	G	0.1174	3.89045e-18	428272
WBLeanMass_PMID40968291	rs33927408	-0.01438	0.001868	T	G	0.2959	1.41254e-14	428272
WBLeanMass_PMID40968291	rs36101847	-0.01756	0.001803	T	C	0.3388	2.04174e-22	428272
WBLeanMass_PMID40968291	rs9269859	-0.02016	0.002219	T	A	0.8422	1e-19	428272
WBLeanMass_PMID40968291	rs34350660	-0.02194	0.002524	T	C	0.1172	3.54813e-18	428272
WBLeanMass_PMID40968291	rs35259208	-0.02194	0.002524	G	A	0.1172	3.54813e-18	428272
WBLeanMass_PMID40968291	rs28724008	-0.01393	0.001701	G	C	0.3538	2.5704e-16	428272
WBLeanMass_PMID40968291	rs35662241	-0.02194	0.002524	T	C	0.1172	3.54813e-18	428272
WBLeanMass_PMID40968291	rs36218422	-0.02147	0.002507	G	A	0.1202	1.09648e-17	428272
WBLeanMass_PMID40968291	rs9269868	-0.0201	0.002216	A	C	0.842	1.14815e-19	428272
WBLeanMass_PMID40968291	rs35129460	-0.022	0.002525	C	T	0.1171	3.01995e-18	428272
WBLeanMass_PMID40968291	rs9269873	0.01105	0.001709	A	C	0.4096	1e-10	428272
WBLeanMass_PMID40968291	rs72850273	-0.022	0.002525	A	G	0.1171	2.95121e-18	428272
WBLeanMass_PMID40968291	rs28724031	-0.01408	0.001718	A	C	0.3433	2.51189e-16	428272
WBLeanMass_PMID40968291	rs114378717	-0.02145	0.00251	C	T	0.1201	1.28825e-17	428272
WBLeanMass_PMID40968291	rs9269878	-0.02233	0.002136	C	G	0.7727	1.38038e-25	428272
WBLeanMass_PMID40968291	rs28724035	-0.02136	0.002511	C	T	0.1202	1.77828e-17	428272
WBLeanMass_PMID40968291	rs28724036	-0.02143	0.00251	A	G	0.1204	1.31826e-17	428272
WBLeanMass_PMID40968291	rs72850277	-0.02142	0.002504	C	G	0.1205	1.1749e-17	428272
WBLeanMass_PMID40968291	rs9269889	-0.01933	0.002187	T	G	0.84	9.54993e-19	428272
WBLeanMass_PMID40968291	rs34499249	-0.0214	0.002502	C	G	0.1208	1.20226e-17	428272
WBLeanMass_PMID40968291	rs9269892	-0.0194	0.002186	T	C	0.8397	6.91831e-19	428272
WBLeanMass_PMID40968291	rs9269893	-0.0194	0.002186	T	A	0.8397	6.91831e-19	428272
WBLeanMass_PMID40968291	rs9269895	-0.01941	0.002186	T	C	0.8397	6.91831e-19	428272
WBLeanMass_PMID40968291	rs112025959	-0.02167	0.002512	T	C	0.1182	6.16595e-18	428272
WBLeanMass_PMID40968291	rs9269902	-0.0202	0.002215	T	C	0.8415	7.4131e-20	428272
WBLeanMass_PMID40968291	rs113505153	-0.02116	0.002498	A	C	0.1212	2.45471e-17	428272
WBLeanMass_PMID40968291	rs550345324	-0.02106	0.002498	G	A	0.1214	3.46737e-17	428272
WBLeanMass_PMID40968291	rs571787506	-0.02105	0.002498	A	G	0.1214	3.46737e-17	428272
WBLeanMass_PMID40968291	rs9269910	-0.02019	0.002215	A	T	0.8423	7.76247e-20	428272
WBLeanMass_PMID40968291	rs9269911	-0.01941	0.002175	T	A	0.84	4.57088e-19	428272
WBLeanMass_PMID40968291	rs9469177	-0.02079	0.002279	C	T	0.1915	7.4131e-20	428272
WBLeanMass_PMID40968291	rs72850279	-0.02143	0.00254	T	C	0.1185	3.31131e-17	428272
WBLeanMass_PMID40968291	rs72850280	-0.02143	0.00254	C	T	0.1185	3.23594e-17	428272
WBLeanMass_PMID40968291	rs9269921	0.01142	0.001799	G	C	0.4297	2.14289e-10	428272
WBLeanMass_PMID40968291	rs558815130	-0.02152	0.002672	T	C	0.108	7.94328e-16	428272
WBLeanMass_PMID40968291	rs9269929	-0.01941	0.002192	C	T	0.8406	8.31764e-19	428272
WBLeanMass_PMID40968291	rs141975225	-0.02164	0.002529	G	C	0.119	1.20226e-17	428272
WBLeanMass_PMID40968291	rs9269933	-0.01952	0.002198	T	C	0.8401	6.45654e-19	428272
WBLeanMass_PMID40968291	rs184050448	-0.02603	0.002283	T	C	0.1964	4.16869e-30	428272
WBLeanMass_PMID40968291	rs144319718	-0.02162	0.002573	T	C	0.1158	4.2658e-17	428272
WBLeanMass_PMID40968291	rs16822820	0.02492	0.002126	T	A	0.2232	1e-31	428272
WBLeanMass_PMID40968291	rs17882603	-0.029	0.001784	T	C	0.4635	1.90546e-59	428272
WBLeanMass_PMID40968291	rs1064664	0.01847	0.001873	G	A	0.3594	5.88844e-23	428272
WBLeanMass_PMID40968291	rs3175105	-0.0214	0.002616	C	T	0.1142	2.81838e-16	428272
WBLeanMass_PMID40968291	rs9269963	-0.0172	0.002203	T	G	0.821	5.7544e-15	428272
WBLeanMass_PMID40968291	rs9269965	0.01215	0.001827	G	A	0.3947	2.88403e-11	428272
WBLeanMass_PMID40968291	rs34951355	-0.01273	0.001803	A	C	0.3177	1.62181e-12	428272
WBLeanMass_PMID40968291	rs534288394	-0.02161	0.002531	T	C	0.1164	1.34896e-17	428272
WBLeanMass_PMID40968291	rs113342592	-0.02118	0.002648	G	C	0.1081	1.25893e-15	428272
WBLeanMass_PMID40968291	rs28724139	-0.02011	0.002317	T	C	0.1531	3.89045e-18	428272
WBLeanMass_PMID40968291	rs72850283	-0.02171	0.002529	T	C	0.1165	9.33254e-18	428272
WBLeanMass_PMID40968291	rs74440913	-0.02157	0.002543	C	T	0.1151	2.13796e-17	428272
WBLeanMass_PMID40968291	rs115936732	-0.02157	0.002543	T	C	0.1151	2.18776e-17	428272
WBLeanMass_PMID40968291	rs9270007	-0.02015	0.002217	C	G	0.8421	1e-19	428272
WBLeanMass_PMID40968291	rs72850285	-0.0217	0.002532	T	A	0.1163	1.02329e-17	428272
WBLeanMass_PMID40968291	rs568893929	-0.0217	0.002532	C	T	0.1163	1.02329e-17	428272
WBLeanMass_PMID40968291	rs9270015	-0.02016	0.002219	G	A	0.8421	1.02329e-19	428272
WBLeanMass_PMID40968291	rs9270016	-0.02017	0.002219	C	T	0.8421	9.54993e-20	428272
WBLeanMass_PMID40968291	rs9270018	-0.02022	0.002219	A	G	0.8423	8.31764e-20	428272
WBLeanMass_PMID40968291	rs9270019	-0.02022	0.002219	C	G	0.8423	8.12831e-20	428272
WBLeanMass_PMID40968291	rs113600317	-0.01397	0.001714	T	A	0.346	3.63078e-16	428272
WBLeanMass_PMID40968291	rs9270022	-0.02022	0.002214	T	C	0.842	6.76083e-20	428272
WBLeanMass_PMID40968291	rs35982716	-0.02185	0.002536	A	T	0.1162	7.07946e-18	428272
WBLeanMass_PMID40968291	rs35409715	-0.02185	0.002536	T	C	0.1162	7.07946e-18	428272
WBLeanMass_PMID40968291	rs34418535	-0.02185	0.002536	G	A	0.1162	7.07946e-18	428272
WBLeanMass_PMID40968291	rs9270025	-0.02014	0.00222	T	C	0.8423	1.14815e-19	428272
WBLeanMass_PMID40968291	rs9270027	-0.02017	0.002218	A	G	0.8359	9.33254e-20	428272
WBLeanMass_PMID40968291	rs78846716	-0.02174	0.002529	G	T	0.1165	8.31764e-18	428272
WBLeanMass_PMID40968291	rs9270031	-0.02018	0.002219	C	T	0.8422	9.77237e-20	428272
WBLeanMass_PMID40968291	rs9270035	-0.02021	0.00222	A	G	0.8423	8.51138e-20	428272
WBLeanMass_PMID40968291	rs9270036	-0.02021	0.00222	T	A	0.8423	8.51138e-20	428272
WBLeanMass_PMID40968291	rs9270040	-0.02021	0.00222	G	A	0.8423	8.51138e-20	428272
WBLeanMass_PMID40968291	rs9270041	-0.02021	0.00222	G	C	0.8423	8.51138e-20	428272
WBLeanMass_PMID40968291	rs9270043	-0.02021	0.00222	T	G	0.8423	8.51138e-20	428272
WBLeanMass_PMID40968291	rs113647600	-0.02173	0.002508	A	C	0.1176	4.46684e-18	428272
WBLeanMass_PMID40968291	rs9270048	-0.02015	0.002218	G	A	0.8421	1.02329e-19	428272
WBLeanMass_PMID40968291	rs34491087	-0.0217	0.002535	C	T	0.1163	1.12202e-17	428272
WBLeanMass_PMID40968291	rs35092298	-0.02179	0.002538	T	C	0.1161	9.12011e-18	428272
WBLeanMass_PMID40968291	rs115422397	-0.02198	0.002518	G	A	0.1174	2.5704e-18	428272
WBLeanMass_PMID40968291	rs9270050	-0.01798	0.002214	C	G	0.8269	4.67735e-16	428272
WBLeanMass_PMID40968291	rs9270051	-0.02005	0.00222	C	T	0.8366	1.65959e-19	428272
WBLeanMass_PMID40968291	rs34593373	-0.02358	0.002741	C	T	0.1063	7.76247e-18	428272
WBLeanMass_PMID40968291	rs35577188	-0.02358	0.002742	A	T	0.1062	7.94328e-18	428272
WBLeanMass_PMID40968291	rs542801935	-0.02236	0.002678	A	G	0.1303	6.76083e-17	428272
WBLeanMass_PMID40968291	rs35252757	-0.02358	0.002742	A	G	0.1062	7.94328e-18	428272
WBLeanMass_PMID40968291	rs200771848	-0.01433	0.001723	T	C	0.3428	9.12011e-17	428272
WBLeanMass_PMID40968291	rs72850287	-0.0218	0.002548	C	A	0.1156	1.1749e-17	428272
WBLeanMass_PMID40968291	rs113322920	-0.01464	0.002013	C	T	0.2273	3.54813e-13	428272
WBLeanMass_PMID40968291	rs113410528	-0.01934	0.001764	CT	C	0.5548	5.49541e-28	428272
WBLeanMass_PMID40968291	rs9270058	-0.01934	0.001764	A	C	0.5548	5.49541e-28	428272
WBLeanMass_PMID40968291	rs111461278	-0.0218	0.002552	G	A	0.1153	1.31826e-17	428272
WBLeanMass_PMID40968291	rs113609412	-0.02156	0.002558	A	T	0.115	3.46737e-17	428272
WBLeanMass_PMID40968291	rs34691324	-0.02156	0.002558	G	A	0.115	3.46737e-17	428272
WBLeanMass_PMID40968291	rs527262329	-0.02164	0.002605	T	C	0.1117	1e-16	428272
WBLeanMass_PMID40968291	rs9270070	-0.02009	0.00219	G	A	0.832	4.57088e-20	428272
WBLeanMass_PMID40968291	rs531446857	-0.02164	0.002605	C	T	0.1117	1e-16	428272
WBLeanMass_PMID40968291	rs9270071	0.01206	0.001787	T	G	0.3482	1.47911e-11	428272
WBLeanMass_PMID40968291	rs9270073	-0.02023	0.002219	A	G	0.8423	7.76247e-20	428272
WBLeanMass_PMID40968291	rs9270074	-0.02009	0.002235	C	T	0.8432	2.51189e-19	428272
WBLeanMass_PMID40968291	rs72850289	-0.02167	0.002561	T	A	0.1145	2.69153e-17	428272
WBLeanMass_PMID40968291	rs9270076	-0.01999	0.002218	G	A	0.8416	1.99526e-19	428272
WBLeanMass_PMID40968291	rs9270079	-0.02011	0.002219	C	G	0.8412	1.25893e-19	428272
WBLeanMass_PMID40968291	rs9270080	0.0109	0.001691	G	T	0.4311	1.16681e-10	428272
WBLeanMass_PMID40968291	rs9270082	-0.02022	0.002219	T	G	0.8423	8.31764e-20	428272
WBLeanMass_PMID40968291	rs113608847	-0.01387	0.002149	G	T	0.2021	1.11173e-10	428272
WBLeanMass_PMID40968291	rs9270088	-0.02021	0.002219	C	T	0.8423	8.51138e-20	428272
WBLeanMass_PMID40968291	rs72850290	-0.02168	0.002561	G	T	0.1145	2.5704e-17	428272
WBLeanMass_PMID40968291	rs9270089	-0.0202	0.002219	C	T	0.8423	8.91251e-20	428272
WBLeanMass_PMID40968291	rs9270090	-0.02012	0.002216	T	G	0.8422	1.12202e-19	428272
WBLeanMass_PMID40968291	rs34084957	-0.02293	0.003186	T	C	0.08737	6.16595e-13	428272
WBLeanMass_PMID40968291	rs9270091	-0.02018	0.002219	A	C	0.8423	9.54993e-20	428272
WBLeanMass_PMID40968291	rs9270092	-0.01591	0.002076	C	T	0.7729	1.77828e-14	428272
WBLeanMass_PMID40968291	rs201412310	-0.02166	0.002561	T	G	0.1145	2.75423e-17	428272
WBLeanMass_PMID40968291	rs9270094	-0.02027	0.002215	A	G	0.8375	5.7544e-20	428272
WBLeanMass_PMID40968291	rs9270095	-0.01549	0.002086	T	G	0.7917	1.12202e-13	428272
WBLeanMass_PMID40968291	rs9270096	-0.02015	0.002219	G	T	0.841	1.07152e-19	428272
WBLeanMass_PMID40968291	rs72850293	-0.02167	0.002561	G	A	0.1145	2.69153e-17	428272
WBLeanMass_PMID40968291	rs9270101	-0.02018	0.00222	C	T	0.8424	1e-19	428272
WBLeanMass_PMID40968291	rs35301297	-0.0219	0.002523	G	A	0.1179	3.98107e-18	428272
WBLeanMass_PMID40968291	rs72850296	-0.02167	0.002561	C	T	0.1145	2.63027e-17	428272
WBLeanMass_PMID40968291	rs9270104	-0.0141	0.001941	G	A	0.7522	3.71535e-13	428272
WBLeanMass_PMID40968291	rs9270105	-0.02019	0.002219	G	A	0.8423	9.33254e-20	428272
WBLeanMass_PMID40968291	rs114856598	-0.02167	0.002561	T	C	0.1145	2.63027e-17	428272
WBLeanMass_PMID40968291	rs9270107	-0.02018	0.002219	G	A	0.8423	9.33254e-20	428272
WBLeanMass_PMID40968291	rs9270111	-0.02019	0.002219	A	C	0.8423	9.33254e-20	428272
WBLeanMass_PMID40968291	rs113520250	-0.02386	0.001892	T	C	0.3436	1.86209e-36	428272
WBLeanMass_PMID40968291	rs76533559	0.01249	0.001762	G	C	0.3413	1.38038e-12	428272
WBLeanMass_PMID40968291	rs146068413	-0.02167	0.002561	A	G	0.1145	2.63027e-17	428272
WBLeanMass_PMID40968291	rs577179631	0.01109	0.001756	TA	T	0.3782	2.67301e-10	428272
WBLeanMass_PMID40968291	rs9270121	0.01155	0.001706	C	A	0.3927	1.25893e-11	428272
WBLeanMass_PMID40968291	rs9270126	0.01068	0.001728	T	G	0.367	6.223e-10	428272
WBLeanMass_PMID40968291	rs9270131	-0.01997	0.002215	T	A	0.842	1.94984e-19	428272
WBLeanMass_PMID40968291	rs35703034	-0.02168	0.002558	C	A	0.1148	2.29087e-17	428272
WBLeanMass_PMID40968291	rs9270139	-0.01863	0.002419	C	T	0.1443	1.31826e-14	428272
WBLeanMass_PMID40968291	rs9270140	-0.01863	0.002419	A	T	0.1444	1.31826e-14	428272
WBLeanMass_PMID40968291	rs9270141	-0.02012	0.002217	C	T	0.8417	1.09648e-19	428272
WBLeanMass_PMID40968291	rs9270142	-0.0193	0.00221	C	A	0.8306	2.51189e-18	428272
WBLeanMass_PMID40968291	rs143954774	-0.01848	0.002202	A	AC	0.8361	4.7863e-17	428272
WBLeanMass_PMID40968291	rs72844251	-0.02157	0.002559	G	C	0.1147	3.46737e-17	428272
WBLeanMass_PMID40968291	rs116239728	-0.02172	0.002558	G	A	0.1149	2.04174e-17	428272
WBLeanMass_PMID40968291	rs9270148	-0.02012	0.00222	C	A	0.8422	1.25893e-19	428272
WBLeanMass_PMID40968291	rs9270149	-0.02012	0.00222	C	A	0.8422	1.25893e-19	428272
WBLeanMass_PMID40968291	rs9270150	-0.02062	0.002127	C	T	0.8218	3.23594e-22	428272
WBLeanMass_PMID40968291	rs28724151	-0.01562	0.001993	T	G	0.2644	4.7863e-15	428272
WBLeanMass_PMID40968291	rs9270171	0.01102	0.00174	C	A	0.4529	2.45471e-10	428272
WBLeanMass_PMID40968291	rs9270172	0.01102	0.00174	C	G	0.4529	2.45471e-10	428272
WBLeanMass_PMID40968291	rs17203769	0.03109	0.00218	C	T	0.1962	3.98107e-46	428272
WBLeanMass_PMID40968291	rs17203776	0.03109	0.00218	A	G	0.1962	3.98107e-46	428272
WBLeanMass_PMID40968291	rs34977123	-0.01605	0.00232	G	A	0.17	4.67735e-12	428272
WBLeanMass_PMID40968291	rs28724164	-0.01664	0.002079	C	T	0.2481	1.20226e-15	428272
WBLeanMass_PMID40968291	rs9270182	-0.01948	0.002215	G	A	0.8283	1.47911e-18	428272
WBLeanMass_PMID40968291	rs9270187	-0.02036	0.002301	G	T	0.8545	9.12011e-19	428272
WBLeanMass_PMID40968291	rs17203846	-0.01465	0.001778	A	T	0.3296	1.69824e-16	428272
WBLeanMass_PMID40968291	rs150394154	-0.01941	0.002499	A	G	0.121	7.94328e-15	428272
WBLeanMass_PMID40968291	rs9270189	-0.01988	0.002256	T	C	0.8484	1.25893e-18	428272
WBLeanMass_PMID40968291	rs6919993	-0.02032	0.002298	G	A	0.8541	9.33254e-19	428272
WBLeanMass_PMID40968291	rs9270192	-0.02032	0.002298	G	A	0.8541	9.33254e-19	428272
WBLeanMass_PMID40968291	rs9270193	-0.02032	0.002301	G	A	0.8545	1.04713e-18	428272
WBLeanMass_PMID40968291	rs9270194	-0.02032	0.002298	A	T	0.8541	9.33254e-19	428272
WBLeanMass_PMID40968291	rs6920012	0.0193	0.001842	G	A	0.3203	1.12202e-25	428272
WBLeanMass_PMID40968291	rs72844253	-0.02234	0.002468	G	T	0.1299	1.38038e-19	428272
WBLeanMass_PMID40968291	rs35399335	-0.01486	0.001783	G	C	0.329	7.94328e-17	428272
WBLeanMass_PMID40968291	rs35331833	-0.01451	0.001785	A	G	0.3359	4.36516e-16	428272
WBLeanMass_PMID40968291	rs9270229	-0.01988	0.002255	C	T	0.8484	1.20226e-18	428272
WBLeanMass_PMID40968291	rs113650892	-0.01224	0.001918	A	C	0.2785	1.72982e-10	428272
WBLeanMass_PMID40968291	rs9270270	-0.01947	0.002293	C	T	0.8395	2.0893e-17	428272
WBLeanMass_PMID40968291	rs546930109	-0.01436	0.002045	C	CA	0.2547	2.23872e-12	428272
WBLeanMass_PMID40968291	rs28366212	-0.01476	0.001765	T	C	0.3393	6.16595e-17	428272
WBLeanMass_PMID40968291	rs28366213	-0.01476	0.001765	A	T	0.3393	6.16595e-17	428272
WBLeanMass_PMID40968291	rs566639334	0.01372	0.001725	GGT	G	0.3668	1.86209e-15	428272
WBLeanMass_PMID40968291	rs28366215	-0.01727	0.002009	C	T	0.2601	8.12831e-18	428272
WBLeanMass_PMID40968291	rs17204659	-0.01314	0.001913	T	C	0.2899	6.45654e-12	428272
WBLeanMass_PMID40968291	rs9270299	-0.01993	0.002264	C	A	0.8491	1.31826e-18	428272
WBLeanMass_PMID40968291	rs539810508	0.01247	0.002102	A	AGTGAGT	0.2029	3.01995e-09	428272
WBLeanMass_PMID40968291	rs9270363	0.01191	0.001696	T	C	0.3876	2.13796e-12	428272
WBLeanMass_PMID40968291	rs9270402	-0.01979	0.00225	C	T	0.8478	1.41254e-18	428272
WBLeanMass_PMID40968291	rs199861240	0.01232	0.001802	A	AT	0.3935	7.94328e-12	428272
WBLeanMass_PMID40968291	rs9270430	-0.02388	0.002336	T	C	0.1752	1.51356e-24	428272
WBLeanMass_PMID40968291	rs183652197	-0.0166	0.001861	C	T	0.3486	4.57088e-19	428272
WBLeanMass_PMID40968291	rs532162239	-0.01774	0.002076	T	C	0.256	1.31826e-17	428272
WBLeanMass_PMID40968291	rs547202137	-0.01775	0.002076	A	G	0.256	1.25893e-17	428272
WBLeanMass_PMID40968291	rs9270445	-0.01205	0.001955	G	A	0.747	7.09578e-10	428272
WBLeanMass_PMID40968291	rs367562112	-0.01342	0.002173	AACAG	A	0.1806	6.53131e-10	428272
WBLeanMass_PMID40968291	rs201694026	-0.02225	0.001931	C	T	0.3251	9.77237e-31	428272
WBLeanMass_PMID40968291	rs9270454	-0.0186	0.002205	A	G	0.8326	3.23594e-17	428272
WBLeanMass_PMID40968291	rs9270460	0.01359	0.001919	T	C	0.2769	1.41254e-12	428272
WBLeanMass_PMID40968291	rs9270463	0.01318	0.00177	C	G	0.4313	9.33254e-14	428272
WBLeanMass_PMID40968291	rs9270464	0.01135	0.001813	G	A	0.3413	3.91742e-10	428272
WBLeanMass_PMID40968291	rs9270465	0.01319	0.00177	C	T	0.4313	8.91251e-14	428272
WBLeanMass_PMID40968291	rs9270474	0.01223	0.001725	G	A	0.4309	1.34896e-12	428272
WBLeanMass_PMID40968291	rs9270475	0.01396	0.001926	T	A	0.2473	4.2658e-13	428272
WBLeanMass_PMID40968291	rs77122291	-0.01404	0.00171	A	G	0.348	2.29087e-16	428272
WBLeanMass_PMID40968291	rs9270481	0.01218	0.001722	C	T	0.4272	1.54882e-12	428272
WBLeanMass_PMID40968291	rs9270485	0.01248	0.00172	C	T	0.4253	4.0738e-13	428272
WBLeanMass_PMID40968291	rs9270493	0.01306	0.001939	C	T	0.2258	1.62181e-11	428272
WBLeanMass_PMID40968291	rs34788621	-0.01705	0.001881	C	T	0.2995	1.25893e-19	428272
WBLeanMass_PMID40968291	rs34127991	-0.01705	0.001881	A	G	0.2995	1.25893e-19	428272
WBLeanMass_PMID40968291	rs113399573	-0.01991	0.00198	T	C	0.2443	8.70964e-24	428272
WBLeanMass_PMID40968291	rs114932108	-0.02028	0.001973	G	C	0.2505	8.70964e-25	428272
WBLeanMass_PMID40968291	rs115752743	-0.01987	0.00198	T	C	0.2442	1.04713e-23	428272
WBLeanMass_PMID40968291	rs9270502	-0.02005	0.002216	T	C	0.8421	1.44544e-19	428272
WBLeanMass_PMID40968291	rs75928817	-0.01511	0.002142	G	A	0.2368	1.7378e-12	428272
WBLeanMass_PMID40968291	rs79537776	0.01193	0.001687	T	TG	0.3839	1.54882e-12	428272
WBLeanMass_PMID40968291	rs112464499	-0.02218	0.002531	G	A	0.1168	1.86209e-18	428272
WBLeanMass_PMID40968291	rs35858943	-0.01993	0.002465	A	G	0.1626	6.16595e-16	428272
WBLeanMass_PMID40968291	rs28366254	-0.01843	0.002009	G	C	0.2717	4.57088e-20	428272
WBLeanMass_PMID40968291	rs28366255	-0.01843	0.002009	T	C	0.2717	4.57088e-20	428272
WBLeanMass_PMID40968291	rs28357084	-0.01843	0.002009	G	A	0.2717	4.57088e-20	428272
WBLeanMass_PMID40968291	rs35072954	-0.01945	0.002508	A	G	0.1483	8.91251e-15	428272
WBLeanMass_PMID40968291	rs35464067	-0.0193	0.002493	C	T	0.1497	9.77237e-15	428272
WBLeanMass_PMID40968291	rs9270520	0.01197	0.001743	T	A	0.426	6.30957e-12	428272
WBLeanMass_PMID40968291	rs28366256	-0.01579	0.001908	G	A	0.2959	1.25893e-16	428272
WBLeanMass_PMID40968291	rs72844273	-0.02223	0.002532	G	A	0.1168	1.62181e-18	428272
WBLeanMass_PMID40968291	rs9270521	0.01218	0.001736	C	A	0.4101	2.23872e-12	428272
WBLeanMass_PMID40968291	rs34958241	-0.01367	0.002197	G	A	0.1805	4.93174e-10	428272
WBLeanMass_PMID40968291	rs9270524	0.01267	0.001726	A	G	0.3782	2.13796e-13	428272
WBLeanMass_PMID40968291	rs9270525	0.01259	0.001726	G	A	0.3779	3.01995e-13	428272
WBLeanMass_PMID40968291	rs9270526	0.01259	0.001726	A	G	0.3779	3.01995e-13	428272
WBLeanMass_PMID40968291	rs9270527	0.01259	0.001726	A	G	0.3779	3.01995e-13	428272
WBLeanMass_PMID40968291	rs9270528	0.01259	0.001726	C	T	0.3779	3.01995e-13	428272
WBLeanMass_PMID40968291	rs112604035	-0.02211	0.002514	A	G	0.1193	1.47911e-18	428272
WBLeanMass_PMID40968291	rs34784936	-0.0136	0.002192	T	G	0.1812	5.50808e-10	428272
WBLeanMass_PMID40968291	rs9270529	0.0118	0.001703	T	C	0.3835	4.2658e-12	428272
WBLeanMass_PMID40968291	rs34434863	-0.02106	0.001824	G	T	0.3006	7.4131e-31	428272
WBLeanMass_PMID40968291	rs9270530	0.01167	0.001701	A	G	0.3832	6.76083e-12	428272
WBLeanMass_PMID40968291	rs34066151	-0.01363	0.002189	G	A	0.1814	4.86407e-10	428272
WBLeanMass_PMID40968291	rs28366265	-0.01439	0.001755	A	G	0.3387	2.39883e-16	428272
WBLeanMass_PMID40968291	rs9270533	0.01172	0.001702	T	C	0.3832	5.7544e-12	428272
WBLeanMass_PMID40968291	rs35299998	-0.01363	0.002189	T	C	0.1814	4.85289e-10	428272
WBLeanMass_PMID40968291	rs9270535	0.01172	0.001702	A	G	0.3832	5.7544e-12	428272
WBLeanMass_PMID40968291	rs9270538	0.01187	0.001686	A	C	0.3803	1.94984e-12	428272
WBLeanMass_PMID40968291	rs28366267	-0.01414	0.001711	C	A	0.3474	1.41254e-16	428272
WBLeanMass_PMID40968291	rs34855541	-0.01289	0.002093	G	A	0.1881	7.21107e-10	428272
WBLeanMass_PMID40968291	rs9270540	0.01196	0.001688	C	T	0.3787	1.41254e-12	428272
WBLeanMass_PMID40968291	rs367809717	-0.02179	0.002133	T	TG	0.8055	1.7378e-24	428272
WBLeanMass_PMID40968291	rs9270541	0.01177	0.001678	T	G	0.3773	2.29087e-12	428272
WBLeanMass_PMID40968291	rs28366268	-0.01445	0.001718	G	T	0.3476	3.98107e-17	428272
WBLeanMass_PMID40968291	rs9270543	0.01215	0.001686	A	C	0.3765	5.7544e-13	428272
WBLeanMass_PMID40968291	rs9270544	0.01215	0.001686	T	C	0.3765	5.7544e-13	428272
WBLeanMass_PMID40968291	rs35743245	-0.01296	0.002113	T	C	0.1867	8.72971e-10	428272
WBLeanMass_PMID40968291	rs141170870	-0.02207	0.002527	T	TA	0.1172	2.45471e-18	428272
WBLeanMass_PMID40968291	rs28366270	-0.01472	0.001722	G	A	0.3458	1.23027e-17	428272
WBLeanMass_PMID40968291	rs56316552	-0.02145	0.002517	C	T	0.1191	1.58489e-17	428272
WBLeanMass_PMID40968291	rs9270547	0.01206	0.001685	G	A	0.3769	8.12831e-13	428272
WBLeanMass_PMID40968291	rs9270548	0.01207	0.001685	T	C	0.377	7.76247e-13	428272
WBLeanMass_PMID40968291	rs73729339	0.01219	0.001687	A	C	0.3754	4.89779e-13	428272
WBLeanMass_PMID40968291	rs35972518	-0.01284	0.00211	G	T	0.1871	1.17761e-09	428272
WBLeanMass_PMID40968291	rs35917796	-0.01284	0.00211	T	C	0.1871	1.15345e-09	428272
WBLeanMass_PMID40968291	rs35380574	-0.01283	0.002109	T	C	0.1872	1.18032e-09	428272
WBLeanMass_PMID40968291	rs56285448	-0.02205	0.002529	C	A	0.1172	2.81838e-18	428272
WBLeanMass_PMID40968291	rs74207277	0.01218	0.001686	T	G	0.3752	5.12861e-13	428272
WBLeanMass_PMID40968291	rs73729340	0.01215	0.001686	A	G	0.3753	5.7544e-13	428272
WBLeanMass_PMID40968291	rs71542413	0.01213	0.001686	T	C	0.3751	6.16595e-13	428272
WBLeanMass_PMID40968291	rs71542414	0.01215	0.001686	G	A	0.3749	5.7544e-13	428272
WBLeanMass_PMID40968291	rs28366281	-0.01985	0.002252	C	T	0.848	1.23027e-18	428272
WBLeanMass_PMID40968291	rs148954634	0.01213	0.001685	C	CAGG	0.3748	6.0256e-13	428272
WBLeanMass_PMID40968291	rs28366283	-0.01452	0.001732	C	A	0.3872	5.37032e-17	428272
WBLeanMass_PMID40968291	rs71542415	0.01215	0.001686	C	T	0.3745	5.7544e-13	428272
WBLeanMass_PMID40968291	rs74921648	0.01215	0.001686	A	G	0.3745	5.7544e-13	428272
WBLeanMass_PMID40968291	rs36207014	0.01217	0.001686	A	G	0.3744	5.12861e-13	428272
WBLeanMass_PMID40968291	rs34539464	0.01217	0.001686	G	A	0.3744	5.12861e-13	428272
WBLeanMass_PMID40968291	rs79966773	0.01864	0.001886	C	T	0.2576	5.01187e-23	428272
WBLeanMass_PMID40968291	rs35472547	-0.01275	0.002104	T	G	0.1875	1.34586e-09	428272
WBLeanMass_PMID40968291	rs34939562	-0.01276	0.002103	A	G	0.1876	1.32739e-09	428272
WBLeanMass_PMID40968291	rs28366288	-0.01462	0.001738	T	C	0.3407	4.0738e-17	428272
WBLeanMass_PMID40968291	rs9270549	0.01099	0.00166	A	G	0.4605	3.54813e-11	428272
WBLeanMass_PMID40968291	rs9270550	0.01188	0.001687	G	A	0.3846	1.90546e-12	428272
WBLeanMass_PMID40968291	rs34924558	-0.01358	0.00216	T	C	0.181	3.1989e-10	428272
WBLeanMass_PMID40968291	rs34496598	-0.01357	0.002159	T	C	0.1811	3.2961e-10	428272
WBLeanMass_PMID40968291	rs28683540	-0.02205	0.00253	A	T	0.117	2.88403e-18	428272
WBLeanMass_PMID40968291	rs34415150	-0.01271	0.002143	G	A	0.1802	2.98538e-09	428272
WBLeanMass_PMID40968291	rs34212923	-0.02138	0.0029	C	T	0.09788	1.69824e-13	428272
WBLeanMass_PMID40968291	rs67956110	-0.01455	0.001735	A	AG	0.3414	5.12861e-17	428272
WBLeanMass_PMID40968291	rs28657884	-0.02205	0.00253	G	C	0.117	2.95121e-18	428272
WBLeanMass_PMID40968291	rs9270556	0.01179	0.001679	A	G	0.3796	2.18776e-12	428272
WBLeanMass_PMID40968291	rs35118762	-0.01292	0.002092	T	C	0.1881	6.56145e-10	428272
WBLeanMass_PMID40968291	rs9270558	0.01055	0.001688	A	G	0.3895	4.1783e-10	428272
WBLeanMass_PMID40968291	rs34928543	-0.0129	0.002092	C	G	0.1881	7.12853e-10	428272
WBLeanMass_PMID40968291	rs9270559	0.01102	0.001685	G	T	0.3962	6.0256e-11	428272
WBLeanMass_PMID40968291	rs28366294	-0.01345	0.00177	A	G	0.3293	3.01995e-14	428272
WBLeanMass_PMID40968291	rs28366295	-0.01345	0.00177	C	T	0.3293	3.01995e-14	428272
WBLeanMass_PMID40968291	rs28366296	-0.01511	0.001752	A	C	0.3335	6.30957e-18	428272
WBLeanMass_PMID40968291	rs36083025	-0.02332	0.002917	T	A	0.1039	1.28825e-15	428272
WBLeanMass_PMID40968291	rs9270562	0.01349	0.001754	T	G	0.3599	1.47911e-14	428272
WBLeanMass_PMID40968291	rs28366297	-0.01361	0.001858	C	G	0.2966	2.45471e-13	428272
WBLeanMass_PMID40968291	rs2760976	-0.01948	0.002784	T	C	0.105	2.63027e-12	428272
WBLeanMass_PMID40968291	rs28366298	-0.01609	0.001909	C	A	0.2578	3.38844e-17	428272
WBLeanMass_PMID40968291	rs28366300	-0.0143	0.001966	T	C	0.2413	3.54813e-13	428272
WBLeanMass_PMID40968291	rs28366302	-0.01416	0.001711	C	G	0.3466	1.28825e-16	428272
WBLeanMass_PMID40968291	rs28366303	-0.01429	0.001714	G	C	0.346	7.4131e-17	428272
WBLeanMass_PMID40968291	rs9270570	0.0116	0.001678	G	A	0.3813	4.89779e-12	428272
WBLeanMass_PMID40968291	rs28366304	-0.01414	0.00172	G	A	0.3438	2.04174e-16	428272
WBLeanMass_PMID40968291	rs28366305	-0.01414	0.00172	T	C	0.3438	2.04174e-16	428272
WBLeanMass_PMID40968291	rs4713552	0.01306	0.001941	T	C	0.2262	1.69824e-11	428272
WBLeanMass_PMID40968291	rs28366306	-0.01412	0.00172	A	G	0.3436	2.23872e-16	428272
WBLeanMass_PMID40968291	rs28366307	-0.01417	0.001712	C	A	0.3466	1.25893e-16	428272
WBLeanMass_PMID40968291	rs36206696	-0.02205	0.00253	C	T	0.117	2.95121e-18	428272
WBLeanMass_PMID40968291	rs9270572	0.01276	0.001694	T	G	0.4023	5.01187e-14	428272
WBLeanMass_PMID40968291	rs9270573	0.01307	0.001942	G	T	0.2262	1.65959e-11	428272
WBLeanMass_PMID40968291	rs68152293	0.01315	0.001697	A	C	0.3982	9.33254e-15	428272
WBLeanMass_PMID40968291	rs9270574	0.01276	0.001695	T	G	0.4023	5.12861e-14	428272
WBLeanMass_PMID40968291	rs28366308	-0.01621	0.001784	T	A	0.3229	1e-19	428272
WBLeanMass_PMID40968291	rs28366309	-0.01621	0.001784	T	G	0.3229	1.02329e-19	428272
WBLeanMass_PMID40968291	rs9270576	0.01327	0.001811	T	C	0.3214	2.34423e-13	428272
WBLeanMass_PMID40968291	rs9270578	0.01312	0.001754	A	G	0.3561	7.4131e-14	428272
WBLeanMass_PMID40968291	rs9270580	0.01207	0.001687	C	T	0.3874	8.51138e-13	428272
WBLeanMass_PMID40968291	rs28366310	-0.01432	0.001869	C	A	0.2931	1.8197e-14	428272
WBLeanMass_PMID40968291	rs28366312	-0.01308	0.001775	C	T	0.3172	1.7378e-13	428272
WBLeanMass_PMID40968291	rs28366313	-0.01305	0.001784	A	G	0.3181	2.5704e-13	428272
WBLeanMass_PMID40968291	rs28366314	-0.01324	0.001832	G	A	0.2947	5.01187e-13	428272
WBLeanMass_PMID40968291	rs28366315	-0.01381	0.001726	T	C	0.3374	1.25893e-15	428272
WBLeanMass_PMID40968291	rs9270583	0.01147	0.001688	G	A	0.3948	1.09648e-11	428272
WBLeanMass_PMID40968291	rs28366316	-0.01434	0.001755	C	T	0.3317	3.01995e-16	428272
WBLeanMass_PMID40968291	rs35525122	-0.01292	0.002093	A	C	0.1874	6.69885e-10	428272
WBLeanMass_PMID40968291	rs35265698	-0.01291	0.002092	G	C	0.1881	6.80769e-10	428272
WBLeanMass_PMID40968291	rs35139284	-0.01922	0.001766	T	C	0.3131	1.34896e-27	428272
WBLeanMass_PMID40968291	rs9270589	0.01173	0.001677	T	C	0.3779	2.69153e-12	428272
WBLeanMass_PMID40968291	rs9270590	0.01164	0.001685	A	G	0.3757	4.89779e-12	428272
WBLeanMass_PMID40968291	rs28366317	-0.01399	0.001715	T	C	0.346	3.38844e-16	428272
WBLeanMass_PMID40968291	rs9270592	0.01161	0.001686	T	A	0.3764	5.7544e-12	428272
WBLeanMass_PMID40968291	rs9270593	0.01161	0.001687	G	A	0.376	5.88844e-12	428272
WBLeanMass_PMID40968291	rs34350244	-0.01313	0.002097	T	C	0.1918	3.82825e-10	428272
WBLeanMass_PMID40968291	rs35294087	-0.0129	0.002092	G	A	0.1881	7.06318e-10	428272
WBLeanMass_PMID40968291	rs111547585	-0.01294	0.002094	T	TA	0.1874	6.4121e-10	428272
WBLeanMass_PMID40968291	rs28366319	-0.01415	0.001711	A	G	0.3475	1.34896e-16	428272
WBLeanMass_PMID40968291	rs34535888	-0.01292	0.002097	C	T	0.187	7.07946e-10	428272
WBLeanMass_PMID40968291	rs28366320	-0.02194	0.001662	A	G	0.4488	8.70964e-40	428272
WBLeanMass_PMID40968291	rs34241405	0.01223	0.001795	GA	G	0.3192	9.54993e-12	428272
WBLeanMass_PMID40968291	rs9270597	0.01308	0.001698	G	T	0.4118	1.34896e-14	428272
WBLeanMass_PMID40968291	rs28366323	-0.017	0.001808	G	A	0.3141	5.24807e-21	428272
WBLeanMass_PMID40968291	rs9270598	0.0131	0.001696	C	T	0.411	1.14815e-14	428272
WBLeanMass_PMID40968291	rs35371668	-0.01405	0.002178	T	C	0.1764	1.1246e-10	428272
WBLeanMass_PMID40968291	rs28366325	-0.01612	0.001782	C	T	0.3234	1.44544e-19	428272
WBLeanMass_PMID40968291	rs28366327	-0.01415	0.001712	A	G	0.3464	1.41254e-16	428272
WBLeanMass_PMID40968291	rs34647096	-0.01289	0.002093	A	G	0.1879	7.31139e-10	428272
WBLeanMass_PMID40968291	rs9270600	0.01283	0.001939	T	C	0.2277	3.63078e-11	428272
WBLeanMass_PMID40968291	rs28366328	-0.01411	0.001711	G	A	0.3474	1.69824e-16	428272
WBLeanMass_PMID40968291	rs9270602	-0.02019	0.00222	G	C	0.8423	9.33254e-20	428272
WBLeanMass_PMID40968291	rs556788888	-0.01419	0.001797	A	ATAGT	0.3211	2.88403e-15	428272
WBLeanMass_PMID40968291	rs28366329	-0.01442	0.001874	A	G	0.3	1.41254e-14	428272
WBLeanMass_PMID40968291	rs28366330	-0.01448	0.001877	C	G	0.2993	1.23027e-14	428272
WBLeanMass_PMID40968291	rs28366331	-0.01526	0.001991	G	T	0.2364	1.77828e-14	428272
WBLeanMass_PMID40968291	rs28366332	-0.01235	0.001823	A	C	0.3045	1.25893e-11	428272
WBLeanMass_PMID40968291	rs28366333	-0.01406	0.002083	C	G	0.2186	1.44544e-11	428272
WBLeanMass_PMID40968291	rs28366334	-0.01397	0.002113	C	A	0.2027	3.80189e-11	428272
WBLeanMass_PMID40968291	rs3998182	0.01137	0.001908	C	T	0.2828	2.51768e-09	428272
WBLeanMass_PMID40968291	rs188575117	-0.01442	0.00226	C	A	0.1687	1.7338e-10	428272
WBLeanMass_PMID40968291	rs370710514	-0.02295	0.001841	G	T	0.3962	1.1749e-35	428272
WBLeanMass_PMID40968291	rs564834023	-0.0116	0.002021	C	A	0.7722	9.37562e-09	428272
WBLeanMass_PMID40968291	rs576753294	-0.0116	0.002021	C	G	0.7722	9.37562e-09	428272
WBLeanMass_PMID40968291	rs540650889	-0.0116	0.002021	A	G	0.7722	9.37562e-09	428272
WBLeanMass_PMID40968291	rs17191234	-0.01344	0.001656	C	A	0.4071	4.7863e-16	428272
WBLeanMass_PMID40968291	rs28366337	-0.01332	0.001663	G	A	0.4039	1.1749e-15	428272
WBLeanMass_PMID40968291	rs35477995	-0.03792	0.003571	G	C	0.06029	2.39883e-26	428272
WBLeanMass_PMID40968291	rs28366339	-0.01606	0.001987	G	A	0.2848	6.45654e-16	428272
WBLeanMass_PMID40968291	rs28366340	-0.01606	0.001987	G	A	0.2848	6.45654e-16	428272
WBLeanMass_PMID40968291	rs28366341	-0.01337	0.001657	C	G	0.4064	7.24436e-16	428272
WBLeanMass_PMID40968291	rs9270604	0.01273	0.001751	C	T	0.3259	3.71535e-13	428272
WBLeanMass_PMID40968291	rs28366343	-0.0135	0.001675	C	T	0.3993	7.4131e-16	428272
WBLeanMass_PMID40968291	rs28366344	-0.0134	0.001655	C	T	0.4073	5.7544e-16	428272
WBLeanMass_PMID40968291	rs34553538	-0.02201	0.002531	C	T	0.1169	3.54813e-18	428272
WBLeanMass_PMID40968291	rs9270606	0.01089	0.001725	T	C	0.3702	2.72898e-10	428272
WBLeanMass_PMID40968291	rs28366351	-0.01325	0.001654	A	G	0.4069	1.14815e-15	428272
WBLeanMass_PMID40968291	rs28366352	-0.01325	0.001654	C	T	0.4069	1.14815e-15	428272
WBLeanMass_PMID40968291	rs28366353	-0.01313	0.001654	G	A	0.4071	2.04174e-15	428272
WBLeanMass_PMID40968291	rs28366354	-0.01339	0.001658	G	T	0.4055	6.45654e-16	428272
WBLeanMass_PMID40968291	rs9270609	0.01289	0.001746	T	A	0.3201	1.58489e-13	428272
WBLeanMass_PMID40968291	rs28366355	-0.01372	0.001719	G	T	0.3671	1.41254e-15	428272
WBLeanMass_PMID40968291	rs576725097	0.01287	0.001746	G	GT	0.32	1.7378e-13	428272
WBLeanMass_PMID40968291	rs28366356	-0.01345	0.001671	T	G	0.4005	8.31764e-16	428272
WBLeanMass_PMID40968291	rs9270612	0.01275	0.001749	C	T	0.3247	3.0903e-13	428272
WBLeanMass_PMID40968291	rs9270614	0.0133	0.001743	A	C	0.325	2.29087e-14	428272
WBLeanMass_PMID40968291	rs28366357	-0.01402	0.001679	T	C	0.3956	6.91831e-17	428272
WBLeanMass_PMID40968291	rs9270616	0.0134	0.001749	G	C	0.3419	1.86209e-14	428272
WBLeanMass_PMID40968291	rs28366358	-0.01376	0.001804	G	A	0.3139	2.39883e-14	428272
WBLeanMass_PMID40968291	rs28366359	-0.01384	0.002181	T	C	0.203	2.23872e-10	428272
WBLeanMass_PMID40968291	rs28366360	-0.01451	0.00171	C	G	0.3814	2.13796e-17	428272
WBLeanMass_PMID40968291	rs72844283	-0.02218	0.002531	T	G	0.1172	1.90546e-18	428272
WBLeanMass_PMID40968291	rs28366361	-0.0144	0.001714	A	G	0.3808	4.57088e-17	428272
WBLeanMass_PMID40968291	rs2760980	-0.01358	0.002167	A	G	0.1795	3.72392e-10	428272
WBLeanMass_PMID40968291	rs28366362	-0.01329	0.001655	C	T	0.4073	9.77237e-16	428272
WBLeanMass_PMID40968291	rs9270618	0.01336	0.00175	T	C	0.3354	2.34423e-14	428272
WBLeanMass_PMID40968291	rs9270620	0.01315	0.001942	A	T	0.2268	1.28825e-11	428272
WBLeanMass_PMID40968291	rs9270621	0.01297	0.001745	A	G	0.3246	1.07152e-13	428272
WBLeanMass_PMID40968291	rs9270623	0.0131	0.001942	C	A	0.2262	1.51356e-11	428272
WBLeanMass_PMID40968291	rs9270626	0.01287	0.001749	T	G	0.3245	1.86209e-13	428272
WBLeanMass_PMID40968291	rs9270631	0.01282	0.001748	T	A	0.3249	2.29087e-13	428272
WBLeanMass_PMID40968291	rs28366364	-0.01336	0.001678	G	C	0.3978	1.65959e-15	428272
WBLeanMass_PMID40968291	rs9270632	0.01255	0.001747	A	G	0.3268	6.91831e-13	428272
WBLeanMass_PMID40968291	rs28366365	-0.01336	0.001678	C	G	0.3977	1.65959e-15	428272
WBLeanMass_PMID40968291	rs9270633	-0.0201	0.002216	G	A	0.842	1.1749e-19	428272
WBLeanMass_PMID40968291	rs28366367	-0.01336	0.001678	A	T	0.3978	1.65959e-15	428272
WBLeanMass_PMID40968291	rs28383168	-0.01338	0.001677	C	T	0.3979	1.51356e-15	428272
WBLeanMass_PMID40968291	rs2760983	-0.01316	0.00212	G	A	0.1848	5.48277e-10	428272
WBLeanMass_PMID40968291	rs148723015	0.01254	0.001751	CG	C	0.3191	7.76247e-13	428272
WBLeanMass_PMID40968291	rs9270634	0.01254	0.001751	G	C	0.3191	7.76247e-13	428272
WBLeanMass_PMID40968291	rs9270636	0.01495	0.001792	C	A	0.2959	7.24436e-17	428272
WBLeanMass_PMID40968291	rs9270637	0.01495	0.001792	G	A	0.2959	7.24436e-17	428272
WBLeanMass_PMID40968291	rs28383169	-0.01449	0.00165	G	C	0.4275	1.62181e-18	428272
WBLeanMass_PMID40968291	rs9270638	0.01495	0.001792	C	T	0.2959	7.24436e-17	428272
WBLeanMass_PMID40968291	rs9270639	0.01439	0.00185	T	G	0.2657	7.4131e-15	428272
WBLeanMass_PMID40968291	rs561134917	0.01325	0.001808	T	TA	0.333	2.34423e-13	428272
WBLeanMass_PMID40968291	rs545350177	0.01325	0.001808	G	T	0.333	2.34423e-13	428272
WBLeanMass_PMID40968291	rs9270642	0.01285	0.001745	T	G	0.3205	1.77828e-13	428272
WBLeanMass_PMID40968291	rs189570112	-0.02215	0.002529	C	A	0.1172	1.99526e-18	428272
WBLeanMass_PMID40968291	rs9270643	-0.01981	0.002254	C	T	0.8483	1.51356e-18	428272
WBLeanMass_PMID40968291	rs28383170	-0.0134	0.001663	T	G	0.4043	7.4131e-16	428272
WBLeanMass_PMID40968291	rs28383171	-0.0134	0.001663	T	C	0.4043	7.58578e-16	428272
WBLeanMass_PMID40968291	rs9270647	0.01303	0.001746	C	A	0.3194	8.51138e-14	428272
WBLeanMass_PMID40968291	rs9270649	0.01303	0.001746	A	G	0.3194	8.51138e-14	428272
WBLeanMass_PMID40968291	rs9270651	0.01275	0.001749	T	C	0.3172	3.0903e-13	428272
WBLeanMass_PMID40968291	rs9270652	0.01276	0.001749	T	C	0.3173	2.95121e-13	428272
WBLeanMass_PMID40968291	rs9270653	0.01274	0.001748	A	G	0.3174	3.16228e-13	428272
WBLeanMass_PMID40968291	rs9270654	0.01256	0.00175	G	T	0.3231	6.91831e-13	428272
WBLeanMass_PMID40968291	rs9270655	0.0128	0.001745	T	A	0.3207	2.23872e-13	428272
WBLeanMass_PMID40968291	rs9270656	-0.02017	0.00222	A	C	0.8423	1.02329e-19	428272
WBLeanMass_PMID40968291	rs9270657	0.01258	0.001733	G	T	0.3269	3.89045e-13	428272
WBLeanMass_PMID40968291	rs113134061	-0.01306	0.002109	TCCTC	T	0.1861	5.97035e-10	428272
WBLeanMass_PMID40968291	rs9270658	0.01413	0.001849	C	T	0.2755	2.18776e-14	428272
WBLeanMass_PMID40968291	rs9270659	0.0121	0.001778	T	C	0.3052	1.02329e-11	428272
WBLeanMass_PMID40968291	rs9270660	0.0121	0.001778	G	A	0.3052	1.02329e-11	428272
WBLeanMass_PMID40968291	rs9270662	0.01312	0.00194	G	T	0.229	1.34896e-11	428272
WBLeanMass_PMID40968291	rs9270663	0.01278	0.001744	G	A	0.3184	2.29087e-13	428272
WBLeanMass_PMID40968291	rs9270665	0.01311	0.00194	T	G	0.2265	1.41254e-11	428272
WBLeanMass_PMID40968291	rs4343959	-0.02424	0.002634	A	T	0.1086	3.46737e-20	428272
WBLeanMass_PMID40968291	rs28383173	-0.01372	0.001695	C	G	0.394	5.62341e-16	428272
WBLeanMass_PMID40968291	rs28383174	-0.01374	0.001694	A	G	0.3941	5.12861e-16	428272
WBLeanMass_PMID40968291	rs9270667	0.01274	0.001756	C	T	0.3308	3.98107e-13	428272
WBLeanMass_PMID40968291	rs2760984	-0.01332	0.002173	C	G	0.1797	8.99498e-10	428272
WBLeanMass_PMID40968291	rs2760985	-0.01288	0.002093	A	G	0.1877	7.58578e-10	428272
WBLeanMass_PMID40968291	rs4329147	-0.02022	0.002218	T	C	0.842	7.58578e-20	428272
WBLeanMass_PMID40968291	rs2454139	-0.0134	0.002151	C	G	0.182	4.67735e-10	428272
WBLeanMass_PMID40968291	rs2647080	-0.01333	0.00167	A	G	0.4026	1.41254e-15	428272
WBLeanMass_PMID40968291	rs2395222	-0.04263	0.004092	G	A	0.04915	2.0893e-25	428272
WBLeanMass_PMID40968291	rs2858874	-0.01331	0.00167	C	T	0.4028	1.58489e-15	428272
WBLeanMass_PMID40968291	rs113147629	-0.02204	0.002531	T	C	0.1178	3.0903e-18	428272
WBLeanMass_PMID40968291	rs111665670	-0.02219	0.002533	A	G	0.1168	1.94984e-18	428272
WBLeanMass_PMID40968291	rs687308	-0.01284	0.002092	T	C	0.1879	8.41395e-10	428272
WBLeanMass_PMID40968291	rs55786530	-0.02213	0.002533	T	A	0.1169	2.39883e-18	428272
WBLeanMass_PMID40968291	rs9270700	-0.02015	0.002218	T	C	0.8422	1.02329e-19	428272
WBLeanMass_PMID40968291	rs687675	0.01268	0.001753	G	T	0.3253	4.7863e-13	428272
WBLeanMass_PMID40968291	rs541195	0.01267	0.001753	T	A	0.3253	4.7863e-13	428272
WBLeanMass_PMID40968291	rs9270703	-0.02109	0.002364	G	A	0.8601	4.67735e-19	428272
WBLeanMass_PMID40968291	rs9270707	-0.0198	0.002254	G	A	0.8476	1.54882e-18	428272
WBLeanMass_PMID40968291	rs9270715	-0.02018	0.002218	T	G	0.8422	9.33254e-20	428272
WBLeanMass_PMID40968291	rs9270717	-0.02018	0.002218	G	C	0.8422	9.33254e-20	428272
WBLeanMass_PMID40968291	rs590999	0.01301	0.001948	A	G	0.2253	2.39883e-11	428272
WBLeanMass_PMID40968291	rs9281913	-0.02145	0.002573	GA	G	0.8719	7.76247e-17	428272
WBLeanMass_PMID40968291	rs591973	0.01137	0.001726	A	G	0.3311	4.57088e-11	428272
WBLeanMass_PMID40968291	rs592362	0.01116	0.001905	G	A	0.239	4.67735e-09	428272
WBLeanMass_PMID40968291	rs28752490	-0.01234	0.001664	A	G	0.3945	1.1749e-13	428272
WBLeanMass_PMID40968291	rs3998183	0.01129	0.00191	T	C	0.2416	3.40408e-09	428272
WBLeanMass_PMID40968291	rs9270728	0.0112	0.001735	C	T	0.3342	1.10917e-10	428272
WBLeanMass_PMID40968291	rs593635	0.01122	0.00191	A	G	0.2416	4.29536e-09	428272
WBLeanMass_PMID40968291	rs112493725	-0.01866	0.002415	C	T	0.13	1.12202e-14	428272
WBLeanMass_PMID40968291	rs28752492	-0.01225	0.001681	A	G	0.3906	3.0903e-13	428272
WBLeanMass_PMID40968291	rs35117964	-0.01347	0.00215	G	A	0.1863	3.67282e-10	428272
WBLeanMass_PMID40968291	rs9270739	0.01118	0.001737	T	C	0.3337	1.1995e-10	428272
WBLeanMass_PMID40968291	rs28752493	-0.01227	0.001681	C	G	0.3906	2.81838e-13	428272
WBLeanMass_PMID40968291	rs28752494	-0.01229	0.001681	A	G	0.3907	2.63027e-13	428272
WBLeanMass_PMID40968291	rs9270745	0.0111	0.00174	A	G	0.3322	1.77828e-10	428272
WBLeanMass_PMID40968291	rs9270746	0.01111	0.00174	T	C	0.3322	1.68655e-10	428272
WBLeanMass_PMID40968291	rs28752495	-0.01233	0.001681	T	C	0.3908	2.18776e-13	428272
WBLeanMass_PMID40968291	rs28752496	-0.01226	0.001681	C	T	0.3917	3.01995e-13	428272
WBLeanMass_PMID40968291	rs34117221	-0.0136	0.002162	G	A	0.1813	3.155e-10	428272
WBLeanMass_PMID40968291	rs9270752	0.01118	0.001905	T	C	0.239	4.38531e-09	428272
WBLeanMass_PMID40968291	rs34331363	-0.01304	0.002215	T	C	0.1752	3.96278e-09	428272
WBLeanMass_PMID40968291	rs35226637	-0.013	0.002216	A	G	0.1764	4.50817e-09	428272
WBLeanMass_PMID40968291	rs28752497	-0.01178	0.001695	A	T	0.3848	3.54813e-12	428272
WBLeanMass_PMID40968291	rs28752498	-0.01214	0.001708	A	G	0.3816	1.14815e-12	428272
WBLeanMass_PMID40968291	rs28752500	-0.0118	0.001695	T	G	0.3846	3.31131e-12	428272
WBLeanMass_PMID40968291	rs35653258	-0.01303	0.002215	A	C	0.1752	4.09261e-09	428272
WBLeanMass_PMID40968291	rs9270769	0.01159	0.001737	A	T	0.3303	2.51189e-11	428272
WBLeanMass_PMID40968291	rs9270770	0.01159	0.001737	A	T	0.3303	2.51189e-11	428272
WBLeanMass_PMID40968291	rs9270771	0.01172	0.001737	T	G	0.3303	1.51356e-11	428272
WBLeanMass_PMID40968291	rs9270772	0.01328	0.001775	C	T	0.3104	7.24436e-14	428272
WBLeanMass_PMID40968291	rs9270773	0.01169	0.001738	G	A	0.33	1.69824e-11	428272
WBLeanMass_PMID40968291	rs28752501	-0.0125	0.001674	A	G	0.3924	8.12831e-14	428272
WBLeanMass_PMID40968291	rs9270782	0.01248	0.001791	G	A	0.3119	3.16228e-12	428272
WBLeanMass_PMID40968291	rs28752504	-0.01191	0.001695	C	T	0.3843	2.04174e-12	428272
WBLeanMass_PMID40968291	rs9270787	0.01046	0.001738	T	C	0.3403	1.74181e-09	428272
WBLeanMass_PMID40968291	rs9270790	-0.02017	0.002218	A	G	0.8422	9.54993e-20	428272
WBLeanMass_PMID40968291	rs9270796	0.01033	0.001739	A	G	0.3398	2.8774e-09	428272
WBLeanMass_PMID40968291	rs9270798	-0.0192	0.001937	G	A	0.7712	3.63078e-23	428272
WBLeanMass_PMID40968291	rs9270799	0.01125	0.00191	T	C	0.2413	3.81066e-09	428272
WBLeanMass_PMID40968291	rs2647059	-0.01379	0.002144	C	G	0.1829	1.24451e-10	428272
WBLeanMass_PMID40968291	rs9270803	0.0113	0.001732	A	G	0.3322	6.91831e-11	428272
WBLeanMass_PMID40968291	rs28864514	-0.01872	0.002418	G	A	0.1294	9.54993e-15	428272
WBLeanMass_PMID40968291	rs536901270	-0.0187	0.002418	A	G	0.1293	1.02329e-14	428272
WBLeanMass_PMID40968291	rs28510673	-0.02219	0.002533	T	G	0.1168	1.99526e-18	428272
WBLeanMass_PMID40968291	rs28567460	-0.02218	0.002533	C	G	0.1168	1.99526e-18	428272
WBLeanMass_PMID40968291	rs9270806	0.01046	0.001679	T	C	0.3834	4.61318e-10	428272
WBLeanMass_PMID40968291	rs9270807	0.01046	0.001679	A	G	0.3834	4.61318e-10	428272
WBLeanMass_PMID40968291	rs28605404	-0.02218	0.002533	G	A	0.1168	1.99526e-18	428272
WBLeanMass_PMID40968291	rs477515	-0.013	0.001716	A	G	0.3435	3.46737e-14	428272
WBLeanMass_PMID40968291	rs476775	0.01057	0.001678	T	G	0.3837	2.91072e-10	428272
WBLeanMass_PMID40968291	rs476602	0.01059	0.001678	C	T	0.3842	2.75423e-10	428272
WBLeanMass_PMID40968291	rs72847585	-0.02217	0.002531	A	C	0.117	1.99526e-18	428272
WBLeanMass_PMID40968291	rs622137	-0.01342	0.001747	A	G	0.337	1.54882e-14	428272
WBLeanMass_PMID40968291	rs9270815	-0.02018	0.002219	G	A	0.8422	9.33254e-20	428272
WBLeanMass_PMID40968291	rs148513871	-0.01216	0.001715	C	CCAAT	0.4348	1.34896e-12	428272
WBLeanMass_PMID40968291	rs535476317	-0.01317	0.001725	A	G	0.3418	2.29087e-14	428272
WBLeanMass_PMID40968291	rs2516052	-0.01311	0.001728	G	A	0.341	3.23594e-14	428272
WBLeanMass_PMID40968291	rs2454137	0.01124	0.001909	G	A	0.241	3.90841e-09	428272
WBLeanMass_PMID40968291	rs72847586	-0.02224	0.002534	C	T	0.1168	1.69824e-18	428272
WBLeanMass_PMID40968291	rs2516051	-0.01305	0.001727	T	C	0.3392	4.16869e-14	428272
WBLeanMass_PMID40968291	rs72847588	-0.02223	0.002534	A	G	0.1168	1.77828e-18	428272
WBLeanMass_PMID40968291	rs66843165	0.01056	0.001678	A	AG	0.3839	3.0761e-10	428272
WBLeanMass_PMID40968291	rs34039593	-0.01286	0.002094	G	T	0.1876	8.31764e-10	428272
WBLeanMass_PMID40968291	rs2516050	0.01057	0.001673	A	G	0.3819	2.70396e-10	428272
WBLeanMass_PMID40968291	rs2516049	-0.01473	0.001989	C	T	0.2399	1.31826e-13	428272
WBLeanMass_PMID40968291	rs2454138	-0.01498	0.001941	A	G	0.2476	1.1749e-14	428272
WBLeanMass_PMID40968291	rs2647062	-0.01283	0.002234	C	A	0.1731	9.4189e-09	428272
WBLeanMass_PMID40968291	rs72847591	-0.02217	0.002533	T	C	0.1168	2.0893e-18	428272
WBLeanMass_PMID40968291	rs558721	-0.01383	0.002146	T	C	0.1829	1.1695e-10	428272
WBLeanMass_PMID40968291	rs678770	0.01657	0.002015	A	T	0.2161	1.94984e-16	428272
WBLeanMass_PMID40968291	rs556025	-0.01266	0.00171	T	C	0.3504	1.28825e-13	428272
WBLeanMass_PMID40968291	rs9281920	0.01079	0.00168	TG	T	0.3834	1.3366e-10	428272
WBLeanMass_PMID40968291	rs679242	-0.01381	0.002145	T	G	0.1833	1.22744e-10	428272
WBLeanMass_PMID40968291	rs679243	0.0107	0.001681	T	C	0.3829	1.98153e-10	428272
WBLeanMass_PMID40968291	rs9270861	0.01476	0.001901	A	G	0.2663	8.12831e-15	428272
WBLeanMass_PMID40968291	rs9270862	0.01095	0.001682	C	T	0.3809	7.76247e-11	428272
WBLeanMass_PMID40968291	rs9270863	0.01095	0.001682	A	G	0.3809	7.76247e-11	428272
WBLeanMass_PMID40968291	rs680061	0.01116	0.001692	G	A	0.3813	4.16869e-11	428272
WBLeanMass_PMID40968291	rs369575671	0.01122	0.00169	C	CT	0.377	3.16228e-11	428272
WBLeanMass_PMID40968291	rs2760990	-0.01381	0.002145	A	G	0.1833	1.19399e-10	428272
WBLeanMass_PMID40968291	rs28383179	-0.01363	0.001725	A	T	0.3481	2.75423e-15	428272
WBLeanMass_PMID40968291	rs9270868	0.01437	0.001976	G	A	0.221	3.54813e-13	428272
WBLeanMass_PMID40968291	rs28383180	-0.01363	0.001725	C	A	0.3481	2.69153e-15	428272
WBLeanMass_PMID40968291	rs2647066	-0.0129	0.002093	T	C	0.1877	7.09578e-10	428272
WBLeanMass_PMID40968291	rs9270869	0.01074	0.00168	C	T	0.3827	1.61808e-10	428272
WBLeanMass_PMID40968291	rs9270871	0.01074	0.00168	G	A	0.3827	1.63305e-10	428272
WBLeanMass_PMID40968291	rs680151	0.01163	0.001735	G	A	0.3314	2.0893e-11	428272
WBLeanMass_PMID40968291	rs28409699	-0.02199	0.002533	T	C	0.1173	3.80189e-18	428272
WBLeanMass_PMID40968291	rs9270876	0.0107	0.001691	A	T	0.379	2.52348e-10	428272
WBLeanMass_PMID40968291	rs9270877	0.0107	0.001691	G	A	0.379	2.50611e-10	428272
WBLeanMass_PMID40968291	rs9270878	0.0107	0.001691	A	G	0.379	2.50611e-10	428272
WBLeanMass_PMID40968291	rs199917364	-0.01162	0.001793	T	G	0.6104	9.33254e-11	428272
WBLeanMass_PMID40968291	rs111631417	0.01696	0.001744	C	G	0.3763	2.34423e-22	428272
WBLeanMass_PMID40968291	rs561026852	-0.01161	0.001793	A	G	0.6104	9.33254e-11	428272
WBLeanMass_PMID40968291	rs200147390	0.01681	0.00189	CA	C	0.2639	5.7544e-19	428272
WBLeanMass_PMID40968291	rs113176001	-0.02992	0.00176	C	G	0.4226	7.94328e-65	428272
WBLeanMass_PMID40968291	rs111841857	-0.03294	0.001728	A	G	0.6096	5.12861e-81	428272
WBLeanMass_PMID40968291	rs112817717	-0.02852	0.001723	C	G	0.475	1.58489e-61	428272
WBLeanMass_PMID40968291	rs9270880	-0.02013	0.002218	T	G	0.8419	1.14815e-19	428272
WBLeanMass_PMID40968291	rs28383181	-0.01313	0.001723	T	C	0.3424	2.5704e-14	428272
WBLeanMass_PMID40968291	rs4478449	-0.02016	0.002219	G	A	0.842	1.02329e-19	428272
WBLeanMass_PMID40968291	rs28383182	-0.01359	0.001895	A	G	0.2854	7.4131e-13	428272
WBLeanMass_PMID40968291	rs9469192	-0.03469	0.003543	A	G	0.0597	1.25893e-22	428272
WBLeanMass_PMID40968291	rs4380799	-0.02115	0.001847	G	T	0.3882	2.23872e-30	428272
WBLeanMass_PMID40968291	rs9270894	0.01248	0.001841	G	A	0.3194	1.23027e-11	428272
WBLeanMass_PMID40968291	rs4566915	-0.02135	0.002518	A	G	0.1208	2.29087e-17	428272
WBLeanMass_PMID40968291	rs12211942	-0.01493	0.001755	G	A	0.3509	1.7378e-17	428272
WBLeanMass_PMID40968291	rs4367411	-0.01865	0.002121	T	C	0.2055	1.44544e-18	428272
WBLeanMass_PMID40968291	rs17425622	-0.0131	0.002098	C	T	0.1888	4.29536e-10	428272
WBLeanMass_PMID40968291	rs526784	-0.01348	0.001769	A	T	0.3286	2.51189e-14	428272
WBLeanMass_PMID40968291	rs585305	-0.01325	0.001727	T	G	0.3388	1.69824e-14	428272
WBLeanMass_PMID40968291	rs585669	-0.009895	0.001623	A	G	0.4865	1.08893e-09	428272
WBLeanMass_PMID40968291	rs4382332	-0.02217	0.002532	C	T	0.1168	2.0893e-18	428272
WBLeanMass_PMID40968291	rs28582842	-0.02212	0.002532	A	G	0.1169	2.45471e-18	428272
WBLeanMass_PMID40968291	rs9270917	-0.02025	0.002216	T	G	0.8413	6.45654e-20	428272
WBLeanMass_PMID40968291	rs586610	-0.01315	0.001827	C	T	0.3017	6.30957e-13	428272
WBLeanMass_PMID40968291	rs9270923	-0.02023	0.002216	T	C	0.8413	6.91831e-20	428272
WBLeanMass_PMID40968291	rs9270928	-0.02021	0.002219	T	G	0.8423	8.51138e-20	428272
WBLeanMass_PMID40968291	rs28638783	-0.02216	0.002532	A	G	0.1168	2.13796e-18	428272
WBLeanMass_PMID40968291	rs574170	-0.0123	0.00167	A	T	0.3938	1.7378e-13	428272
WBLeanMass_PMID40968291	rs72850016	-0.02217	0.002532	G	A	0.1169	2.04174e-18	428272
WBLeanMass_PMID40968291	rs601006	-0.01231	0.001676	A	G	0.3909	2.04174e-13	428272
WBLeanMass_PMID40968291	rs601148	-0.0127	0.002092	T	G	0.1929	1.28825e-09	428272
WBLeanMass_PMID40968291	rs601481	-0.01233	0.00167	C	G	0.3939	1.51356e-13	428272
WBLeanMass_PMID40968291	rs36022997	-0.02217	0.002532	C	A	0.1168	2.04174e-18	428272
WBLeanMass_PMID40968291	rs601945	-0.01297	0.002096	G	A	0.188	5.99791e-10	428272
WBLeanMass_PMID40968291	rs602427	0.01317	0.00194	C	G	0.2258	1.12202e-11	428272
WBLeanMass_PMID40968291	rs602457	-0.01452	0.00225	C	T	0.1693	1.10662e-10	428272
WBLeanMass_PMID40968291	rs602875	0.01127	0.001903	G	A	0.2386	3.19154e-09	428272
WBLeanMass_PMID40968291	rs9270975	0.01162	0.001738	G	A	0.3265	2.29087e-11	428272
WBLeanMass_PMID40968291	rs9270976	0.01128	0.001726	G	A	0.3319	6.30957e-11	428272
WBLeanMass_PMID40968291	rs614348	-0.01241	0.001663	C	T	0.3944	8.12831e-14	428272
WBLeanMass_PMID40968291	rs72850021	-0.02217	0.002532	G	A	0.1168	2.04174e-18	428272
WBLeanMass_PMID40968291	rs9270980	-0.02021	0.002219	A	C	0.8423	8.70964e-20	428272
WBLeanMass_PMID40968291	rs2647071	-0.01665	0.001846	T	C	0.2661	1.86209e-19	428272
WBLeanMass_PMID40968291	rs543713	-0.0123	0.001665	T	C	0.3935	1.54882e-13	428272
WBLeanMass_PMID40968291	rs614437	0.01129	0.001726	G	A	0.3319	6.0256e-11	428272
WBLeanMass_PMID40968291	rs9270984	-0.02023	0.00222	G	T	0.8423	8.12831e-20	428272
WBLeanMass_PMID40968291	rs35488182	-0.02217	0.002532	A	G	0.1168	1.99526e-18	428272
WBLeanMass_PMID40968291	rs9270986	-0.02009	0.002218	C	A	0.842	1.31826e-19	428272
WBLeanMass_PMID40968291	rs615672	0.01142	0.001724	C	G	0.3311	3.46737e-11	428272
WBLeanMass_PMID40968291	rs112500757	-0.02219	0.002532	T	C	0.1168	1.90546e-18	428272
WBLeanMass_PMID40968291	rs615698	0.01451	0.001811	G	A	0.293	1.09648e-15	428272
WBLeanMass_PMID40968291	rs615719	0.01429	0.001828	A	G	0.2937	5.37032e-15	428272
WBLeanMass_PMID40968291	rs59108952	-0.02217	0.002532	T	C	0.1168	2.04174e-18	428272
WBLeanMass_PMID40968291	rs9270994	-0.02014	0.002218	C	T	0.8418	1.12202e-19	428272
WBLeanMass_PMID40968291	rs616187	0.01121	0.001714	A	G	0.34	6.0256e-11	428272
WBLeanMass_PMID40968291	rs35752949	-0.02218	0.002532	T	C	0.1168	1.99526e-18	428272
WBLeanMass_PMID40968291	rs2647074	-0.01496	0.001732	T	C	0.3252	5.88844e-18	428272
WBLeanMass_PMID40968291	rs9270997	-0.02021	0.002219	A	G	0.8423	8.51138e-20	428272
WBLeanMass_PMID40968291	rs61670843	-0.02217	0.002532	T	C	0.1168	2.0893e-18	428272
WBLeanMass_PMID40968291	rs617058	0.01137	0.001903	T	G	0.2385	2.31206e-09	428272
WBLeanMass_PMID40968291	rs9281934	0.01126	0.001726	GTATAACTGAT	G	0.3305	6.91831e-11	428272
WBLeanMass_PMID40968291	rs617578	-0.02156	0.00296	A	G	0.09596	3.23594e-13	428272
WBLeanMass_PMID40968291	rs61161997	-0.02213	0.002531	C	A	0.1174	2.23872e-18	428272
WBLeanMass_PMID40968291	rs60216782	-0.02214	0.002532	G	C	0.117	2.23872e-18	428272
WBLeanMass_PMID40968291	rs147807101	0.01143	0.001725	G	GAC	0.331	3.38844e-11	428272
WBLeanMass_PMID40968291	rs618095	0.01254	0.001764	A	G	0.3212	1.1749e-12	428272
WBLeanMass_PMID40968291	rs515185	-0.01301	0.002086	A	T	0.1883	4.4978e-10	428272
WBLeanMass_PMID40968291	rs628754	0.01039	0.001674	A	G	0.3806	5.4325e-10	428272
WBLeanMass_PMID40968291	rs7760841	-0.01294	0.002224	T	C	0.172	5.99791e-09	428272
WBLeanMass_PMID40968291	rs28383201	-0.01218	0.001758	G	C	0.3567	4.2658e-12	428272
WBLeanMass_PMID40968291	rs7770010	-0.01311	0.002088	A	G	0.188	3.45144e-10	428272
WBLeanMass_PMID40968291	rs9271025	-0.0203	0.00222	C	T	0.8422	6.16595e-20	428272
WBLeanMass_PMID40968291	rs13193606	-0.01248	0.001664	T	C	0.3939	6.45654e-14	428272
WBLeanMass_PMID40968291	rs13193700	-0.0125	0.001666	T	C	0.3925	6.45654e-14	428272
WBLeanMass_PMID40968291	rs7761182	-0.01303	0.002086	T	G	0.1883	4.18794e-10	428272
WBLeanMass_PMID40968291	rs111914578	-0.02215	0.002531	C	A	0.1172	2.04174e-18	428272
WBLeanMass_PMID40968291	rs28383206	-0.01968	0.002086	G	A	0.2136	3.98107e-21	428272
WBLeanMass_PMID40968291	rs28383207	-0.02103	0.001748	A	G	0.4362	2.34423e-33	428272
WBLeanMass_PMID40968291	rs546671693	-0.02217	0.002532	T	A	0.1169	2.04174e-18	428272
WBLeanMass_PMID40968291	rs72850029	-0.02217	0.002532	T	G	0.1169	2.04174e-18	428272
WBLeanMass_PMID40968291	rs34113780	-0.02217	0.002532	G	A	0.1168	2.04174e-18	428272
WBLeanMass_PMID40968291	rs2858867	0.01149	0.001724	G	A	0.3309	2.63027e-11	428272
WBLeanMass_PMID40968291	rs9271055	-0.02023	0.00222	T	G	0.8423	7.94328e-20	428272
WBLeanMass_PMID40968291	rs9271056	-0.0202	0.00222	C	T	0.8423	9.12011e-20	428272
WBLeanMass_PMID40968291	rs2858866	0.01148	0.001724	C	G	0.3312	2.75423e-11	428272
WBLeanMass_PMID40968291	rs486912	0.01146	0.001724	G	C	0.3312	3.01995e-11	428272
WBLeanMass_PMID40968291	rs9271061	-0.0202	0.00222	T	A	0.8423	8.91251e-20	428272
WBLeanMass_PMID40968291	rs9271062	-0.02017	0.00222	A	T	0.8423	1.04713e-19	428272
WBLeanMass_PMID40968291	rs9271065	-0.02037	0.002302	G	C	0.8546	9.12011e-19	428272
WBLeanMass_PMID40968291	rs9271069	-0.01985	0.002258	G	A	0.8486	1.47911e-18	428272
WBLeanMass_PMID40968291	rs9461776	-0.03843	0.003587	G	A	0.05964	8.70964e-27	428272
WBLeanMass_PMID40968291	rs3021303	0.01149	0.001724	T	G	0.3312	2.69153e-11	428272
WBLeanMass_PMID40968291	rs36233212	-0.0222	0.002532	C	T	0.1168	1.8197e-18	428272
WBLeanMass_PMID40968291	rs643889	-0.01246	0.001663	T	A	0.3943	6.60693e-14	428272
WBLeanMass_PMID40968291	rs482205	-0.01252	0.001665	G	T	0.3936	5.37032e-14	428272
WBLeanMass_PMID40968291	rs482162	-0.01246	0.001664	C	T	0.3937	6.91831e-14	428272
WBLeanMass_PMID40968291	rs35305251	-0.02219	0.002532	C	G	0.1168	1.90546e-18	428272
WBLeanMass_PMID40968291	rs482044	-0.0103	0.001656	C	G	0.4174	4.88652e-10	428272
WBLeanMass_PMID40968291	rs9271080	-0.02021	0.00222	T	C	0.8423	8.70964e-20	428272
WBLeanMass_PMID40968291	rs9271082	-0.01891	0.002214	C	T	0.8303	1.34896e-17	428272
WBLeanMass_PMID40968291	rs481245	0.0132	0.001794	C	A	0.334	1.86209e-13	428272
WBLeanMass_PMID40968291	rs481139	-0.01374	0.001768	A	C	0.3581	7.76247e-15	428272
WBLeanMass_PMID40968291	rs9271085	-0.02022	0.00222	C	T	0.8423	8.31764e-20	428272
WBLeanMass_PMID40968291	rs34811813	-0.02223	0.002534	T	G	0.1167	1.77828e-18	428272
WBLeanMass_PMID40968291	rs77632534	-0.02223	0.002534	A	G	0.1167	1.77828e-18	428272
WBLeanMass_PMID40968291	rs36202959	-0.02223	0.002532	G	C	0.1168	1.65959e-18	428272
WBLeanMass_PMID40968291	rs9271093	-0.02021	0.002219	A	G	0.8423	8.51138e-20	428272
WBLeanMass_PMID40968291	rs35515288	-0.02223	0.002532	C	T	0.1168	1.65959e-18	428272
WBLeanMass_PMID40968291	rs36202958	-0.02223	0.002532	T	C	0.1168	1.65959e-18	428272
WBLeanMass_PMID40968291	rs646159	0.01146	0.001725	T	C	0.3312	3.01995e-11	428272
WBLeanMass_PMID40968291	rs566861	0.01336	0.001758	C	T	0.3081	2.95121e-14	428272
WBLeanMass_PMID40968291	rs646984	-0.01324	0.001663	C	A	0.402	1.69824e-15	428272
WBLeanMass_PMID40968291	rs647035	-0.01383	0.001691	A	G	0.3878	2.88403e-16	428272
WBLeanMass_PMID40968291	rs647455	0.01703	0.00192	A	G	0.2679	7.24436e-19	428272
WBLeanMass_PMID40968291	rs647467	0.01761	0.001911	T	C	0.2639	3.0903e-20	428272
WBLeanMass_PMID40968291	rs9271116	-0.0157	0.002064	G	T	0.7892	2.81838e-14	428272
WBLeanMass_PMID40968291	rs72850042	-0.02226	0.00253	T	C	0.1172	1.41254e-18	428272
WBLeanMass_PMID40968291	rs9271124	-0.02011	0.002219	T	C	0.8421	1.28825e-19	428272
WBLeanMass_PMID40968291	rs9271125	-0.0201	0.002219	A	G	0.8421	1.31826e-19	428272
WBLeanMass_PMID40968291	rs9271126	-0.0201	0.002219	T	G	0.8421	1.31826e-19	428272
WBLeanMass_PMID40968291	rs659204	0.01335	0.00176	G	A	0.3079	3.23594e-14	428272
WBLeanMass_PMID40968291	rs9271138	-0.01952	0.002465	G	T	0.1326	2.39883e-15	428272
WBLeanMass_PMID40968291	rs659244	-0.01351	0.001648	C	T	0.4172	2.45471e-16	428272
WBLeanMass_PMID40968291	rs34328493	-0.02191	0.001754	T	A	0.3709	8.12831e-36	428272
WBLeanMass_PMID40968291	rs138158507	-0.02019	0.00222	GCTCT	G	0.8422	9.33254e-20	428272
WBLeanMass_PMID40968291	rs368800004	-0.02019	0.002219	G	GT	0.8421	8.91251e-20	428272
WBLeanMass_PMID40968291	rs560530	-0.01393	0.002012	A	G	0.2075	4.36516e-12	428272
WBLeanMass_PMID40968291	rs148303563	-0.02219	0.002532	TG	T	0.1168	1.90546e-18	428272
WBLeanMass_PMID40968291	rs35899011	-0.02222	0.002532	T	C	0.1168	1.7378e-18	428272
WBLeanMass_PMID40968291	rs660895	-0.01352	0.001994	G	A	0.2113	1.20226e-11	428272
WBLeanMass_PMID40968291	rs9271147	-0.02079	0.002262	C	T	0.8484	3.98107e-20	428272
WBLeanMass_PMID40968291	rs36233210	-0.02222	0.002532	G	T	0.1168	1.7378e-18	428272
WBLeanMass_PMID40968291	rs661330	-0.02115	0.002567	C	T	0.1238	1.7378e-16	428272
WBLeanMass_PMID40968291	rs536810	-0.01351	0.001648	T	C	0.4166	2.51189e-16	428272
WBLeanMass_PMID40968291	rs9271152	-0.02025	0.002224	G	T	0.8426	8.51138e-20	428272
WBLeanMass_PMID40968291	rs9271155	-0.02028	0.002221	A	G	0.8422	6.91831e-20	428272
WBLeanMass_PMID40968291	rs36097962	-0.02219	0.002532	T	C	0.1168	1.90546e-18	428272
WBLeanMass_PMID40968291	rs535852	-0.01346	0.001647	T	C	0.4175	3.0903e-16	428272
WBLeanMass_PMID40968291	rs36233208	-0.02219	0.002532	T	G	0.1168	1.90546e-18	428272
WBLeanMass_PMID40968291	rs535777	0.03749	0.002393	C	G	0.1414	2.51189e-55	428272
WBLeanMass_PMID40968291	rs546092009	-0.02218	0.002532	G	T	0.1168	1.94984e-18	428272
WBLeanMass_PMID40968291	rs563907452	-0.02218	0.002532	G	C	0.1168	1.94984e-18	428272
WBLeanMass_PMID40968291	rs535773	0.01136	0.001903	T	G	0.2387	2.37684e-09	428272
WBLeanMass_PMID40968291	rs539936344	-0.02218	0.002532	A	T	0.1168	1.94984e-18	428272
WBLeanMass_PMID40968291	rs9271159	-0.02024	0.002218	T	C	0.841	7.07946e-20	428272
WBLeanMass_PMID40968291	rs9271160	-0.0202	0.00222	G	A	0.8423	9.33254e-20	428272
WBLeanMass_PMID40968291	rs35406945	-0.02216	0.002532	C	A	0.1169	2.13796e-18	428272
WBLeanMass_PMID40968291	rs9271161	-0.02019	0.002221	C	T	0.8424	9.54993e-20	428272
WBLeanMass_PMID40968291	rs673002	-0.01228	0.001825	C	G	0.6379	1.65959e-11	428272
WBLeanMass_PMID40968291	rs56245106	-0.02223	0.002532	C	T	0.1168	1.65959e-18	428272
WBLeanMass_PMID40968291	rs673336	0.01308	0.001746	A	G	0.3166	6.91831e-14	428272
WBLeanMass_PMID40968291	rs140646916	-0.01375	0.001994	G	GGA	0.2116	5.37032e-12	428272
WBLeanMass_PMID40968291	rs532965	-0.0131	0.002085	G	T	0.1883	3.3266e-10	428272
WBLeanMass_PMID40968291	rs532098	-0.01127	0.001628	A	G	0.456	4.57088e-12	428272
WBLeanMass_PMID40968291	rs674313	0.01108	0.001878	T	C	0.247	3.60579e-09	428272
WBLeanMass_PMID40968291	rs1281937	0.0117	0.001809	C	T	0.2789	1.00925e-10	428272
WBLeanMass_PMID40968291	rs55703642	-0.02216	0.002532	C	T	0.1169	2.0893e-18	428272
WBLeanMass_PMID40968291	rs2858864	0.01522	0.002036	T	C	0.2189	7.58578e-14	428272
WBLeanMass_PMID40968291	rs17204995	-0.01145	0.001628	A	G	0.4563	2.04174e-12	428272
WBLeanMass_PMID40968291	rs17205002	-0.02216	0.002532	G	A	0.1168	2.13796e-18	428272
WBLeanMass_PMID40968291	rs9461778	-0.03848	0.00357	G	A	0.05972	4.2658e-27	428272
WBLeanMass_PMID40968291	rs9271190	0.01206	0.001828	A	C	0.2695	4.16869e-11	428272
WBLeanMass_PMID40968291	rs17211356	-0.02222	0.002532	G	A	0.1168	1.69824e-18	428272
WBLeanMass_PMID40968291	rs9271191	-0.02025	0.00222	C	T	0.8423	7.4131e-20	428272
WBLeanMass_PMID40968291	rs5021726	-0.01127	0.001628	C	T	0.456	4.46684e-12	428272
WBLeanMass_PMID40968291	rs3997868	-0.01384	0.002005	G	A	0.2084	5.12861e-12	428272
WBLeanMass_PMID40968291	rs4636067	-0.02216	0.002532	T	G	0.1169	2.13796e-18	428272
WBLeanMass_PMID40968291	rs3997869	-0.01199	0.001848	T	C	0.2623	8.51138e-11	428272
WBLeanMass_PMID40968291	rs5021727	-0.01129	0.001632	G	A	0.4586	4.67735e-12	428272
WBLeanMass_PMID40968291	rs5021728	0.01206	0.001828	G	A	0.2695	4.2658e-11	428272
WBLeanMass_PMID40968291	rs5021729	0.01225	0.001832	T	C	0.2683	2.29087e-11	428272
WBLeanMass_PMID40968291	rs504594	-0.01309	0.002088	A	C	0.1881	3.58922e-10	428272
WBLeanMass_PMID40968291	rs9271203	-0.02027	0.00222	C	T	0.8423	6.91831e-20	428272
WBLeanMass_PMID40968291	rs502917	0.01202	0.001828	T	A	0.2694	4.89779e-11	428272
WBLeanMass_PMID40968291	rs502803	-0.01126	0.001628	A	G	0.4561	4.67735e-12	428272
WBLeanMass_PMID40968291	rs502771	0.01188	0.001828	C	T	0.2696	8.12831e-11	428272
WBLeanMass_PMID40968291	rs502055	0.01189	0.001828	C	T	0.2695	7.58578e-11	428272
WBLeanMass_PMID40968291	rs72850056	-0.0221	0.002532	A	G	0.1169	2.5704e-18	428272
WBLeanMass_PMID40968291	rs4546475	0.01204	0.00183	C	A	0.2693	4.67735e-11	428272
WBLeanMass_PMID40968291	rs140012631	-0.02214	0.002532	T	C	0.117	2.23872e-18	428272
WBLeanMass_PMID40968291	rs9271222	-0.02038	0.002303	T	C	0.8546	9.12011e-19	428272
WBLeanMass_PMID40968291	rs582591	0.01119	0.001903	A	G	0.2388	4.15911e-09	428272
WBLeanMass_PMID40968291	rs476829	-0.01122	0.00163	A	T	0.4555	5.7544e-12	428272
WBLeanMass_PMID40968291	rs583177	0.012	0.001828	A	C	0.2697	5.37032e-11	428272
WBLeanMass_PMID40968291	rs28752509	-0.01127	0.001633	T	C	0.4571	5.01187e-12	428272
WBLeanMass_PMID40968291	rs28752510	-0.01124	0.001633	A	G	0.4569	6.0256e-12	428272
WBLeanMass_PMID40968291	rs6917729	-0.01281	0.002087	A	T	0.1897	8.20352e-10	428272
WBLeanMass_PMID40968291	rs9271237	0.01226	0.001831	G	A	0.2713	2.13796e-11	428272
WBLeanMass_PMID40968291	rs13191862	-0.01125	0.001633	G	A	0.4569	5.7544e-12	428272
WBLeanMass_PMID40968291	rs13191975	-0.01124	0.001633	T	C	0.4569	5.7544e-12	428272
WBLeanMass_PMID40968291	rs9271238	0.01209	0.001831	T	C	0.271	3.98107e-11	428272
WBLeanMass_PMID40968291	rs13207945	-0.0113	0.001628	C	T	0.4559	3.98107e-12	428272
WBLeanMass_PMID40968291	rs13208027	-0.01128	0.001628	A	T	0.456	4.2658e-12	428272
WBLeanMass_PMID40968291	rs12523808	-0.01129	0.001628	T	A	0.4559	4.16869e-12	428272
WBLeanMass_PMID40968291	rs12527255	-0.01129	0.001628	T	G	0.456	4.16869e-12	428272
WBLeanMass_PMID40968291	rs113529606	-0.02216	0.002532	T	C	0.1169	2.13796e-18	428272
WBLeanMass_PMID40968291	rs3104421	0.01227	0.001832	A	G	0.2705	2.13796e-11	428272
WBLeanMass_PMID40968291	rs3104420	0.01227	0.001832	A	G	0.2704	2.13796e-11	428272
WBLeanMass_PMID40968291	rs3104419	-0.01127	0.001628	T	C	0.4561	4.36516e-12	428272
WBLeanMass_PMID40968291	rs2858862	0.01222	0.001831	T	C	0.2706	2.51189e-11	428272
WBLeanMass_PMID40968291	rs2647094	0.01222	0.001831	G	A	0.2706	2.51189e-11	428272
WBLeanMass_PMID40968291	rs2858861	-0.01128	0.001628	T	C	0.4561	4.36516e-12	428272
WBLeanMass_PMID40968291	rs72850065	-0.02441	0.002672	A	C	0.1066	6.45654e-20	428272
WBLeanMass_PMID40968291	rs2858860	-0.01128	0.001629	T	G	0.4559	4.2658e-12	428272
WBLeanMass_PMID40968291	rs9271256	-0.02021	0.00222	G	A	0.8423	8.51138e-20	428272
WBLeanMass_PMID40968291	rs72850069	-0.02235	0.002541	G	T	0.1163	1.38038e-18	428272
WBLeanMass_PMID40968291	rs9271261	0.01207	0.001828	T	C	0.2694	3.98107e-11	428272
WBLeanMass_PMID40968291	rs3997872	-0.01314	0.002088	A	T	0.1881	3.11172e-10	428272
WBLeanMass_PMID40968291	rs9271263	0.01247	0.001834	C	T	0.27	1.04713e-11	428272
WBLeanMass_PMID40968291	rs2395515	-0.02021	0.00222	T	C	0.8423	8.51138e-20	428272
WBLeanMass_PMID40968291	rs113195871	-0.02217	0.002532	A	T	0.1168	1.99526e-18	428272
WBLeanMass_PMID40968291	rs3997873	-0.01984	0.002258	T	G	0.8486	1.51356e-18	428272
WBLeanMass_PMID40968291	rs9271267	0.01205	0.001833	C	T	0.2713	4.89779e-11	428272
WBLeanMass_PMID40968291	rs9271270	0.01245	0.001836	G	C	0.2714	1.20226e-11	428272
WBLeanMass_PMID40968291	rs2894379	-0.01217	0.00185	C	T	0.2625	4.7863e-11	428272
WBLeanMass_PMID40968291	rs9271280	0.01226	0.001841	A	T	0.2711	2.69153e-11	428272
WBLeanMass_PMID40968291	rs34471348	-0.02216	0.002532	C	T	0.1168	2.0893e-18	428272
WBLeanMass_PMID40968291	rs56838463	-0.02219	0.002532	C	A	0.1168	1.86209e-18	428272
WBLeanMass_PMID40968291	rs3129749	-0.0202	0.00222	A	G	0.8423	8.70964e-20	428272
WBLeanMass_PMID40968291	rs35421715	-0.02219	0.002532	G	A	0.1168	1.86209e-18	428272
WBLeanMass_PMID40968291	rs55660658	-0.02219	0.002532	G	A	0.1168	1.86209e-18	428272
WBLeanMass_PMID40968291	rs3129750	-0.02021	0.002219	A	G	0.8423	8.51138e-20	428272
WBLeanMass_PMID40968291	rs9271301	0.01207	0.001829	T	C	0.2693	4.0738e-11	428272
WBLeanMass_PMID40968291	rs55873471	-0.02218	0.002532	G	A	0.1168	1.99526e-18	428272
WBLeanMass_PMID40968291	rs111710395	-0.01409	0.002085	A	AT	0.1906	1.38038e-11	428272
WBLeanMass_PMID40968291	rs574802061	-0.02219	0.002532	T	A	0.1168	1.90546e-18	428272
WBLeanMass_PMID40968291	rs568183223	-0.02219	0.002532	GACTCATAAA	G	0.1168	1.90546e-18	428272
WBLeanMass_PMID40968291	rs1966001	-0.02015	0.00222	T	C	0.8423	1.09648e-19	428272
WBLeanMass_PMID40968291	rs4530903	-0.0221	0.002545	T	C	0.1155	3.80189e-18	428272
WBLeanMass_PMID40968291	rs4404800	-0.02217	0.002532	G	A	0.1168	1.99526e-18	428272
WBLeanMass_PMID40968291	rs522308	-0.01306	0.001717	T	C	0.3425	2.75423e-14	428272
WBLeanMass_PMID40968291	rs521539	-0.01364	0.001994	A	G	0.2113	7.94328e-12	428272
WBLeanMass_PMID40968291	rs642093	0.0113	0.001903	A	G	0.2386	2.84446e-09	428272
WBLeanMass_PMID40968291	rs3129751	-0.01313	0.002088	C	A	0.1881	3.2434e-10	428272
WBLeanMass_PMID40968291	rs4532479	-0.01583	0.002491	A	C	0.1373	2.10378e-10	428272
WBLeanMass_PMID40968291	rs4504507	-0.02216	0.002532	T	C	0.1168	2.13796e-18	428272
WBLeanMass_PMID40968291	rs28507026	-0.01393	0.002242	G	A	0.1554	5.188e-10	428272
WBLeanMass_PMID40968291	rs28380113	-0.02219	0.002532	T	C	0.1168	1.86209e-18	428272
WBLeanMass_PMID40968291	rs9271326	0.01199	0.001832	T	C	0.2712	5.88844e-11	428272
WBLeanMass_PMID40968291	rs3104415	-0.02001	0.001727	C	A	0.3342	4.57088e-31	428272
WBLeanMass_PMID40968291	rs34656207	-0.01697	0.001743	T	C	0.3509	2.18776e-22	428272
WBLeanMass_PMID40968291	rs13204736	-0.01712	0.001773	A	G	0.3419	4.67735e-22	428272
WBLeanMass_PMID40968291	rs13204736	-0.01086	0.001863	T	G	0.2962	5.57186e-09	428272
WBLeanMass_PMID40968291	rs35186928	-0.01717	0.001692	A	G	0.3703	3.38844e-24	428272
WBLeanMass_PMID40968291	rs3104414	-0.02023	0.001739	A	G	0.3317	2.95121e-31	428272
WBLeanMass_PMID40968291	rs3129752	-0.01651	0.001651	C	G	0.4221	1.54882e-23	428272
WBLeanMass_PMID40968291	rs9271330	0.012	0.001832	A	G	0.2713	5.62341e-11	428272
WBLeanMass_PMID40968291	rs3104413	-0.01294	0.002083	G	C	0.189	5.30884e-10	428272
WBLeanMass_PMID40968291	rs9271333	0.01206	0.001828	T	C	0.2693	4.2658e-11	428272
WBLeanMass_PMID40968291	rs9271334	0.01206	0.001828	C	A	0.2694	4.2658e-11	428272
WBLeanMass_PMID40968291	rs540687976	0.012	0.001828	A	AG	0.2696	5.24807e-11	428272
WBLeanMass_PMID40968291	rs112627226	-0.02434	0.002634	C	T	0.1084	2.45471e-20	428272
WBLeanMass_PMID40968291	rs112270441	-0.02218	0.002532	T	C	0.1168	1.99526e-18	428272
WBLeanMass_PMID40968291	rs3129753	-0.01292	0.002103	C	G	0.1866	7.97995e-10	428272
WBLeanMass_PMID40968291	rs3129754	-0.01721	0.001655	G	A	0.4143	2.5704e-25	428272
WBLeanMass_PMID40968291	rs35484705	-0.01681	0.001674	T	C	0.4071	1.02329e-23	428272
WBLeanMass_PMID40968291	rs35558953	-0.01681	0.001674	T	C	0.4071	1.02329e-23	428272
WBLeanMass_PMID40968291	rs3129755	-0.02003	0.001654	G	A	0.5636	9.12011e-34	428272
WBLeanMass_PMID40968291	rs6605556	-0.0136	0.002124	G	A	0.1834	1.54882e-10	428272
WBLeanMass_PMID40968291	rs9271342	0.01132	0.001903	C	G	0.2391	2.65461e-09	428272
WBLeanMass_PMID40968291	rs4959103	-0.01641	0.001651	C	T	0.4224	2.81838e-23	428272
WBLeanMass_PMID40968291	rs4959104	-0.01636	0.001651	C	T	0.4223	3.80189e-23	428272
WBLeanMass_PMID40968291	rs4959106	-0.01633	0.001649	C	T	0.4219	4.0738e-23	428272
WBLeanMass_PMID40968291	rs113979555	-0.02235	0.002532	A	G	0.1169	1.04713e-18	428272
WBLeanMass_PMID40968291	rs6941393	-0.01367	0.00201	A	G	0.2098	1.04713e-11	428272
WBLeanMass_PMID40968291	rs6941395	-0.01296	0.002103	A	G	0.1866	7.21107e-10	428272
WBLeanMass_PMID40968291	rs28383221	-0.02027	0.001643	G	A	0.5791	5.7544e-35	428272
WBLeanMass_PMID40968291	rs34850435	-0.01653	0.001644	T	C	0.4242	8.70964e-24	428272
WBLeanMass_PMID40968291	rs6931277	-0.01324	0.002086	T	A	0.1884	2.14289e-10	428272
WBLeanMass_PMID40968291	rs7760731	0.01126	0.001903	A	C	0.2385	3.2961e-09	428272
WBLeanMass_PMID40968291	rs111553658	-0.02216	0.002532	T	C	0.1168	2.0893e-18	428272
WBLeanMass_PMID40968291	rs35029150	-0.01633	0.00165	G	T	0.4224	4.2658e-23	428272
WBLeanMass_PMID40968291	rs28383223	-0.02008	0.001647	T	C	0.5773	3.63078e-34	428272
WBLeanMass_PMID40968291	rs35534739	-0.01634	0.00165	G	A	0.4224	4.0738e-23	428272
WBLeanMass_PMID40968291	rs34341844	-0.01634	0.00165	A	G	0.4224	4.0738e-23	428272
WBLeanMass_PMID40968291	rs9271347	-0.0199	0.00226	G	A	0.8487	1.28825e-18	428272
WBLeanMass_PMID40968291	rs34599306	-0.01631	0.001651	G	C	0.4222	5.12861e-23	428272
WBLeanMass_PMID40968291	rs28752514	-0.02003	0.001648	C	T	0.5767	5.62341e-34	428272
WBLeanMass_PMID40968291	rs28752515	-0.02002	0.001648	A	G	0.5768	6.16595e-34	428272
WBLeanMass_PMID40968291	rs34341095	-0.01629	0.001651	G	A	0.4219	6.0256e-23	428272
WBLeanMass_PMID40968291	rs35656642	-0.01664	0.001654	A	C	0.42	8.12831e-24	428272
WBLeanMass_PMID40968291	rs28752516	-0.02052	0.001646	G	A	0.5706	1.12202e-35	428272
WBLeanMass_PMID40968291	rs28383224	-0.02032	0.001644	G	A	0.5789	4.2658e-35	428272
WBLeanMass_PMID40968291	rs36124427	-0.01646	0.001645	C	T	0.4239	1.38038e-23	428272
WBLeanMass_PMID40968291	rs34136174	-0.01586	0.001658	C	A	0.4195	1.07152e-21	428272
WBLeanMass_PMID40968291	rs113711404	-0.02215	0.002532	A	G	0.1168	2.18776e-18	428272
WBLeanMass_PMID40968291	rs9271349	-0.01954	0.002079	G	A	0.8052	5.49541e-21	428272
WBLeanMass_PMID40968291	rs4607429	0.03696	0.002325	C	G	0.1448	6.76083e-57	428272
WBLeanMass_PMID40968291	rs113568421	-0.02219	0.002532	A	G	0.1168	1.90546e-18	428272
WBLeanMass_PMID40968291	rs9271351	-0.01988	0.002258	G	C	0.8485	1.28825e-18	428272
WBLeanMass_PMID40968291	rs113083535	-0.02016	0.001648	GATGT	G	0.5772	2.04174e-34	428272
WBLeanMass_PMID40968291	rs33964890	-0.01111	0.001845	C	T	0.2669	1.7378e-09	428272
WBLeanMass_PMID40968291	rs9271352	0.01324	0.001939	C	T	0.2259	8.51138e-12	428272
WBLeanMass_PMID40968291	rs9271353	-0.01985	0.002258	C	T	0.8485	1.44544e-18	428272
WBLeanMass_PMID40968291	rs34541031	-0.02266	0.002529	G	A	0.1173	3.23594e-19	428272
WBLeanMass_PMID40968291	rs9271354	-0.01989	0.002258	T	C	0.8485	1.28825e-18	428272
WBLeanMass_PMID40968291	rs28383230	-0.02017	0.001647	C	T	0.5776	1.8197e-34	428272
WBLeanMass_PMID40968291	rs28383231	-0.02017	0.001647	T	C	0.5776	1.8197e-34	428272
WBLeanMass_PMID40968291	rs28383233	-0.02034	0.001644	A	G	0.5788	3.71535e-35	428272
WBLeanMass_PMID40968291	rs34077986	-0.01725	0.001652	C	T	0.4427	1.58489e-25	428272
WBLeanMass_PMID40968291	rs113991537	-0.02031	0.001648	CAA	C	0.577	6.91831e-35	428272
WBLeanMass_PMID40968291	rs36014219	-0.02221	0.002532	T	C	0.1168	1.7378e-18	428272
WBLeanMass_PMID40968291	rs34537691	-0.01646	0.001649	G	A	0.4226	1.90546e-23	428272
WBLeanMass_PMID40968291	rs35540199	-0.02221	0.002532	T	A	0.1168	1.7378e-18	428272
WBLeanMass_PMID40968291	rs28383241	-0.02024	0.001648	A	C	0.5772	1.1749e-34	428272
WBLeanMass_PMID40968291	rs28383242	-0.02024	0.001648	G	A	0.5772	1.1749e-34	428272
WBLeanMass_PMID40968291	rs28359884	-0.01982	0.001681	A	C	0.5017	4.46684e-32	428272
WBLeanMass_PMID40968291	rs34028938	-0.01653	0.001646	A	C	0.4234	1e-23	428272
WBLeanMass_PMID40968291	rs35940802	-0.0165	0.001651	G	A	0.4222	1.62181e-23	428272
WBLeanMass_PMID40968291	rs34694416	-0.02215	0.002532	T	C	0.1168	2.18776e-18	428272
WBLeanMass_PMID40968291	rs28359885	-0.01289	0.001721	C	CTT	0.3417	6.91831e-14	428272
WBLeanMass_PMID40968291	rs2647092	0.01102	0.001906	T	C	0.2401	7.31139e-09	428272
WBLeanMass_PMID40968291	rs3129757	-0.01987	0.002258	C	A	0.8485	1.34896e-18	428272
WBLeanMass_PMID40968291	rs28587541	-0.02215	0.002532	G	A	0.1168	2.18776e-18	428272
WBLeanMass_PMID40968291	rs510205	-0.01381	0.002	G	C	0.2106	5.01187e-12	428272
WBLeanMass_PMID40968291	rs685244	-0.02018	0.001647	G	A	0.5774	1.69824e-34	428272
WBLeanMass_PMID40968291	rs28833508	-0.02215	0.002532	C	T	0.1168	2.18776e-18	428272
WBLeanMass_PMID40968291	rs28752526	-0.0139	0.0017	G	A	0.3634	3.01995e-16	428272
WBLeanMass_PMID40968291	rs28752527	-0.02027	0.001651	T	C	0.576	1.20226e-34	428272
WBLeanMass_PMID40968291	rs145969392	-0.01356	0.001694	GT	G	0.3644	1.20226e-15	428272
WBLeanMass_PMID40968291	rs685810	-0.01396	0.001696	G	A	0.3575	1.8197e-16	428272
WBLeanMass_PMID40968291	rs28872589	-0.02215	0.002532	C	T	0.1168	2.18776e-18	428272
WBLeanMass_PMID40968291	rs28833271	-0.0222	0.002532	T	C	0.1168	1.86209e-18	428272
WBLeanMass_PMID40968291	rs686250	-0.0184	0.00168	G	A	0.5642	6.60693e-28	428272
WBLeanMass_PMID40968291	rs28752534	-0.01122	0.001829	C	T	0.2975	8.51138e-10	428272
WBLeanMass_PMID40968291	rs9271358	-0.01665	0.001882	T	A	0.7512	9.12011e-19	428272
WBLeanMass_PMID40968291	rs138203449	-0.02236	0.002536	G	A	0.1165	1.1749e-18	428272
WBLeanMass_PMID40968291	rs560847937	-0.02236	0.002536	G	C	0.1165	1.1749e-18	428272
WBLeanMass_PMID40968291	rs531321194	-0.01791	0.002503	C	A	0.1368	8.31764e-13	428272
WBLeanMass_PMID40968291	rs549816721	-0.02236	0.002536	G	A	0.1165	1.1749e-18	428272
WBLeanMass_PMID40968291	rs533989183	-0.02237	0.002536	G	C	0.1166	1.12202e-18	428272
WBLeanMass_PMID40968291	rs200931304	-0.03648	0.003444	GT	G	0.06163	3.23594e-26	428272
WBLeanMass_PMID40968291	rs186611699	-0.02237	0.002536	C	T	0.1166	1.12202e-18	428272
WBLeanMass_PMID40968291	rs142343266	-0.0214	0.002371	CTG	C	0.1549	1.77828e-19	428272
WBLeanMass_PMID40968291	rs3129762	-0.01988	0.002258	A	T	0.8485	1.28825e-18	428272
WBLeanMass_PMID40968291	rs61523045	-0.02215	0.002532	G	A	0.1168	2.18776e-18	428272
WBLeanMass_PMID40968291	rs34032759	-0.02215	0.002532	A	G	0.1168	2.18776e-18	428272
WBLeanMass_PMID40968291	rs28383268	-0.02219	0.002532	T	G	0.1168	1.86209e-18	428272
WBLeanMass_PMID40968291	rs57425824	-0.02428	0.002634	T	C	0.1083	3.01995e-20	428272
WBLeanMass_PMID40968291	rs3135005	-0.01988	0.002258	G	A	0.8485	1.28825e-18	428272
WBLeanMass_PMID40968291	rs35040284	-0.02214	0.002533	C	T	0.1168	2.29087e-18	428272
WBLeanMass_PMID40968291	rs35637654	-0.02216	0.002532	A	C	0.1168	2.13796e-18	428272
WBLeanMass_PMID40968291	rs11751024	-0.009737	0.001656	A	C	0.3989	4.1115e-09	428272
WBLeanMass_PMID40968291	rs28383282	-0.01881	0.002087	T	C	0.2085	1.99526e-19	428272
WBLeanMass_PMID40968291	rs3135004	-0.01093	0.001801	G	A	0.6891	1.2942e-09	428272
WBLeanMass_PMID40968291	rs562462	0.01315	0.00194	C	T	0.2263	1.23027e-11	428272
WBLeanMass_PMID40968291	rs61617278	-0.0222	0.002532	C	G	0.1168	1.8197e-18	428272
WBLeanMass_PMID40968291	rs9271363	-0.01576	0.002133	C	G	0.8256	1.47911e-13	428272
WBLeanMass_PMID40968291	rs35150023	-0.02218	0.002532	A	T	0.1168	1.94984e-18	428272
WBLeanMass_PMID40968291	rs34053446	-0.02218	0.002532	G	A	0.1168	1.99526e-18	428272
WBLeanMass_PMID40968291	rs13191810	-0.01292	0.001754	T	C	0.3104	1.69824e-13	428272
WBLeanMass_PMID40968291	rs9271366	-0.01988	0.002258	A	G	0.8485	1.31826e-18	428272
WBLeanMass_PMID40968291	rs28383310	-0.01654	0.001844	A	G	0.2629	2.95121e-19	428272
WBLeanMass_PMID40968291	rs557048	0.01346	0.001839	T	C	0.2667	2.51189e-13	428272
WBLeanMass_PMID40968291	rs28383311	-0.01654	0.001842	T	A	0.2632	2.81838e-19	428272
WBLeanMass_PMID40968291	rs607998	0.01313	0.001941	A	G	0.227	1.34896e-11	428272
WBLeanMass_PMID40968291	rs9271374	-0.01991	0.002039	A	G	0.8037	1.58489e-22	428272
WBLeanMass_PMID40968291	rs34822594	-0.02218	0.002532	C	T	0.1168	1.94984e-18	428272
WBLeanMass_PMID40968291	rs28383312	-0.01344	0.00166	T	C	0.3984	5.7544e-16	428272
WBLeanMass_PMID40968291	rs9271376	-0.01651	0.00188	A	G	0.7451	1.58489e-18	428272
WBLeanMass_PMID40968291	rs28383313	-0.01421	0.001727	G	C	0.3475	1.94984e-16	428272
WBLeanMass_PMID40968291	rs28383314	-0.02068	0.001671	C	T	0.6228	3.38844e-35	428272
WBLeanMass_PMID40968291	rs9271379	0.01378	0.001823	T	C	0.2746	4.0738e-14	428272
WBLeanMass_PMID40968291	rs9271392	0.01497	0.001851	G	A	0.27	6.16595e-16	428272
WBLeanMass_PMID40968291	rs369854808	-0.01411	0.001716	A	AGT	0.346	2.04174e-16	428272
WBLeanMass_PMID40968291	rs9271394	-0.01395	0.001727	T	A	0.3446	6.76083e-16	428272
WBLeanMass_PMID40968291	rs9271398	-0.01404	0.001735	C	T	0.343	5.88844e-16	428272
WBLeanMass_PMID40968291	rs9271400	-0.01403	0.001735	T	G	0.3429	6.30957e-16	428272
WBLeanMass_PMID40968291	rs9271401	0.01428	0.001833	G	A	0.2779	6.76083e-15	428272
WBLeanMass_PMID40968291	rs9271403	-0.01333	0.001687	G	A	0.3905	2.69153e-15	428272
WBLeanMass_PMID40968291	rs9271404	-0.01334	0.001686	A	T	0.3907	2.51189e-15	428272
WBLeanMass_PMID40968291	rs9271405	0.01409	0.001841	C	T	0.2663	1.99526e-14	428272
WBLeanMass_PMID40968291	rs9271406	-0.02251	0.001627	G	A	0.4934	1.62181e-43	428272
WBLeanMass_PMID40968291	rs9271407	0.01409	0.001841	T	C	0.2663	2.04174e-14	428272
WBLeanMass_PMID40968291	rs9271408	-0.01405	0.001722	T	C	0.3446	3.38844e-16	428272
WBLeanMass_PMID40968291	rs9271409	-0.01409	0.001719	C	G	0.3456	2.39883e-16	428272
WBLeanMass_PMID40968291	rs9271410	0.01421	0.001839	G	A	0.2648	1.12202e-14	428272
WBLeanMass_PMID40968291	rs9271411	-0.01402	0.001709	A	G	0.3474	2.34423e-16	428272
WBLeanMass_PMID40968291	rs9271412	0.01423	0.00184	T	C	0.2648	1e-14	428272
WBLeanMass_PMID40968291	rs28718904	-0.01945	0.002298	G	A	0.146	2.63027e-17	428272
WBLeanMass_PMID40968291	rs28589559	-0.01952	0.002298	T	G	0.1461	1.94984e-17	428272
WBLeanMass_PMID40968291	rs28707527	-0.01948	0.002298	A	G	0.1461	2.29087e-17	428272
WBLeanMass_PMID40968291	rs9271413	-0.01984	0.002258	A	G	0.8486	1.54882e-18	428272
WBLeanMass_PMID40968291	rs9271416	-0.01405	0.001715	A	G	0.3514	2.51189e-16	428272
WBLeanMass_PMID40968291	rs9271417	0.01424	0.001839	C	T	0.2645	9.77237e-15	428272
WBLeanMass_PMID40968291	rs9271419	-0.01177	0.001636	T	C	0.4382	6.30957e-13	428272
WBLeanMass_PMID40968291	rs9271421	-0.02028	0.002305	C	T	0.8549	1.38038e-18	428272
WBLeanMass_PMID40968291	rs9271423	-0.01987	0.002259	T	G	0.8486	1.41254e-18	428272
WBLeanMass_PMID40968291	rs9271424	0.01424	0.001839	C	T	0.2644	1e-14	428272
WBLeanMass_PMID40968291	rs9271425	0.01434	0.001839	G	A	0.2643	6.45654e-15	428272
WBLeanMass_PMID40968291	rs9271426	-0.0141	0.001716	A	G	0.3488	2.04174e-16	428272
WBLeanMass_PMID40968291	rs9271428	0.01288	0.001934	T	C	0.2327	2.69153e-11	428272
WBLeanMass_PMID40968291	rs9271430	-0.01411	0.001714	C	T	0.3492	1.86209e-16	428272
WBLeanMass_PMID40968291	rs9271431	-0.01182	0.00165	A	G	0.4298	7.76247e-13	428272
WBLeanMass_PMID40968291	rs9271432	-0.01469	0.001783	T	C	0.328	1.7378e-16	428272
WBLeanMass_PMID40968291	rs9271433	-0.01469	0.001783	G	A	0.328	1.7378e-16	428272
WBLeanMass_PMID40968291	rs9271434	-0.01396	0.001736	A	G	0.3687	8.70964e-16	428272
WBLeanMass_PMID40968291	rs9271435	-0.01209	0.001699	T	C	0.4083	1.09648e-12	428272
WBLeanMass_PMID40968291	rs879830732	0.0149	0.001881	AT	A	0.252	2.34423e-15	428272
WBLeanMass_PMID40968291	rs9271437	0.01423	0.001839	A	G	0.2645	1.02329e-14	428272
WBLeanMass_PMID40968291	rs9271438	-0.01094	0.001799	G	A	0.3137	1.19399e-09	428272
WBLeanMass_PMID40968291	rs9271442	-0.01026	0.001732	A	T	0.3593	3.16228e-09	428272
WBLeanMass_PMID40968291	rs9271445	-0.01065	0.001761	T	A	0.3483	1.45881e-09	428272
WBLeanMass_PMID40968291	rs141060192	-0.01145	0.001842	T	TAGA	0.2979	5.188e-10	428272
WBLeanMass_PMID40968291	rs9271447	-0.01594	0.001819	A	G	0.3392	1.90546e-18	428272
WBLeanMass_PMID40968291	rs9271448	-0.0161	0.001825	A	G	0.3372	1.12202e-18	428272
WBLeanMass_PMID40968291	rs9271450	0.01427	0.001839	T	A	0.3205	8.70964e-15	428272
WBLeanMass_PMID40968291	rs9271451	0.01404	0.001842	T	A	0.3181	2.45471e-14	428272
WBLeanMass_PMID40968291	rs9271452	-0.01414	0.001825	A	T	0.3323	9.33254e-15	428272
WBLeanMass_PMID40968291	rs9271454	-0.01579	0.001844	T	C	0.3383	1.09648e-17	428272
WBLeanMass_PMID40968291	rs9271455	-0.01579	0.001844	G	T	0.3383	1.09648e-17	428272
WBLeanMass_PMID40968291	rs9271456	-0.0158	0.001844	T	C	0.3383	1.04713e-17	428272
WBLeanMass_PMID40968291	rs9271458	-0.01604	0.001831	A	C	0.3423	1.94984e-18	428272
WBLeanMass_PMID40968291	rs9271460	0.01423	0.001848	A	G	0.322	1.34896e-14	428272
WBLeanMass_PMID40968291	rs9271461	-0.01324	0.001708	A	G	0.3852	8.91251e-15	428272
WBLeanMass_PMID40968291	rs9271462	0.01341	0.001844	C	T	0.2797	3.54813e-13	428272
WBLeanMass_PMID40968291	rs9271464	-0.01387	0.001757	T	A	0.335	2.88403e-15	428272
WBLeanMass_PMID40968291	rs9271465	-0.01395	0.001757	T	C	0.335	1.99526e-15	428272
WBLeanMass_PMID40968291	rs9271466	-0.02025	0.002229	G	C	0.843	1.04713e-19	428272
WBLeanMass_PMID40968291	rs9271469	-0.01425	0.001724	C	T	0.3424	1.38038e-16	428272
WBLeanMass_PMID40968291	rs9271470	-0.01403	0.001709	T	C	0.3474	2.29087e-16	428272
WBLeanMass_PMID40968291	rs9271471	0.01409	0.001839	G	C	0.2705	1.8197e-14	428272
WBLeanMass_PMID40968291	rs9271472	-0.01419	0.001729	T	C	0.3421	2.23872e-16	428272
WBLeanMass_PMID40968291	rs9271473	0.01307	0.001939	C	G	0.2319	1.54882e-11	428272
WBLeanMass_PMID40968291	rs9271474	-0.01425	0.001728	A	G	0.3415	1.62181e-16	428272
WBLeanMass_PMID40968291	rs9271480	-0.01406	0.00171	A	G	0.3473	1.94984e-16	428272
WBLeanMass_PMID40968291	rs9271481	-0.01993	0.002258	G	A	0.8485	1.09648e-18	428272
WBLeanMass_PMID40968291	rs9271484	0.01386	0.001838	T	G	0.2657	4.67735e-14	428272
WBLeanMass_PMID40968291	rs9271485	-0.01403	0.00171	G	A	0.3472	2.29087e-16	428272
WBLeanMass_PMID40968291	rs145443211	-0.01341	0.00172	AAAC	A	0.3439	6.30957e-15	428272
WBLeanMass_PMID40968291	rs9271486	-0.01341	0.00172	T	C	0.3439	6.45654e-15	428272
WBLeanMass_PMID40968291	rs9271488	-0.01402	0.001709	T	G	0.3474	2.34423e-16	428272
WBLeanMass_PMID40968291	rs9271489	0.01264	0.001745	A	C	0.3155	4.46684e-13	428272
WBLeanMass_PMID40968291	rs28535317	-0.02437	0.002634	G	A	0.1083	2.18776e-20	428272
WBLeanMass_PMID40968291	rs9271492	0.01353	0.001706	C	A	0.3464	2.23872e-15	428272
WBLeanMass_PMID40968291	rs9271494	-0.01316	0.002164	C	A	0.18	1.17761e-09	428272
WBLeanMass_PMID40968291	rs9271497	-0.01409	0.001729	T	A	0.3423	3.71535e-16	428272
WBLeanMass_PMID40968291	rs9271498	-0.01646	0.001932	A	G	0.2489	1.54882e-17	428272
WBLeanMass_PMID40968291	rs9271500	-0.009841	0.00166	T	C	0.4583	3.02691e-09	428272
WBLeanMass_PMID40968291	rs9271501	-0.009841	0.00166	G	A	0.4583	3.02691e-09	428272
WBLeanMass_PMID40968291	rs9271502	-0.01068	0.001772	A	G	0.3684	1.64816e-09	428272
WBLeanMass_PMID40968291	rs9271503	-0.01387	0.001749	A	C	0.3301	2.23872e-15	428272
WBLeanMass_PMID40968291	rs9271508	0.01266	0.001745	T	C	0.3156	4.0738e-13	428272
WBLeanMass_PMID40968291	rs9271509	-0.01493	0.002076	A	G	0.1959	6.45654e-13	428272
WBLeanMass_PMID40968291	rs9271511	-0.01404	0.001709	A	G	0.3474	2.13796e-16	428272
WBLeanMass_PMID40968291	rs9271513	-0.0162	0.002104	G	C	0.8192	1.38038e-14	428272
WBLeanMass_PMID40968291	rs9271516	-0.0139	0.001712	A	C	0.3462	4.7863e-16	428272
WBLeanMass_PMID40968291	rs150701685	-0.01419	0.001744	T	TAATTCTC	0.3338	4.16869e-16	428272
WBLeanMass_PMID40968291	rs9271517	-0.01419	0.001744	G	A	0.3338	4.16869e-16	428272
WBLeanMass_PMID40968291	rs9271519	-0.01435	0.001742	C	T	0.3348	1.7378e-16	428272
WBLeanMass_PMID40968291	rs9271520	-0.01407	0.001712	G	A	0.3468	2.04174e-16	428272
WBLeanMass_PMID40968291	rs28595756	-0.01486	0.002228	C	T	0.1565	2.5704e-11	428272
WBLeanMass_PMID40968291	rs9271521	-0.01446	0.001741	T	C	0.3352	9.77237e-17	428272
WBLeanMass_PMID40968291	rs9271522	0.01265	0.001745	C	T	0.3155	4.16869e-13	428272
WBLeanMass_PMID40968291	rs9271523	-0.01447	0.00174	G	A	0.3354	9.33254e-17	428272
WBLeanMass_PMID40968291	rs9271524	0.01321	0.001937	C	A	0.2278	8.91251e-12	428272
WBLeanMass_PMID40968291	rs9271525	-0.01957	0.002211	A	G	0.836	8.70964e-19	428272
WBLeanMass_PMID40968291	rs9271526	0.01425	0.001839	A	G	0.2644	9.54993e-15	428272
WBLeanMass_PMID40968291	rs9271527	0.01262	0.001746	T	C	0.3159	4.7863e-13	428272
WBLeanMass_PMID40968291	rs9271528	0.01307	0.00195	T	C	0.224	2.04174e-11	428272
WBLeanMass_PMID40968291	rs9271529	-0.01609	0.002106	A	G	0.8168	2.18776e-14	428272
WBLeanMass_PMID40968291	rs9271532	-0.01427	0.00174	C	T	0.3387	2.34423e-16	428272
WBLeanMass_PMID40968291	rs9271533	0.01254	0.001749	T	G	0.3215	7.76247e-13	428272
WBLeanMass_PMID40968291	rs9271536	-0.01628	0.002103	T	A	0.8192	9.77237e-15	428272
WBLeanMass_PMID40968291	rs9271538	0.01385	0.00184	A	G	0.2669	5.24807e-14	428272
WBLeanMass_PMID40968291	rs9271539	0.01265	0.001745	A	G	0.3155	4.16869e-13	428272
WBLeanMass_PMID40968291	rs9271540	-0.01408	0.001716	C	T	0.3459	2.29087e-16	428272
WBLeanMass_PMID40968291	rs9271541	0.01334	0.001939	C	A	0.2259	6.0256e-12	428272
WBLeanMass_PMID40968291	rs142266382	-0.01409	0.001709	G	GT	0.3473	1.65959e-16	428272
WBLeanMass_PMID40968291	rs9271542	-0.01405	0.001709	G	T	0.3474	2.04174e-16	428272
WBLeanMass_PMID40968291	rs9271544	-0.01405	0.001709	A	C	0.3474	2.04174e-16	428272
WBLeanMass_PMID40968291	rs9271545	0.01323	0.00194	T	C	0.2258	9.12011e-12	428272
WBLeanMass_PMID40968291	rs9271546	-0.01895	0.001636	C	T	0.5329	4.89779e-31	428272
WBLeanMass_PMID40968291	rs9271547	-0.01895	0.001636	A	C	0.5329	4.89779e-31	428272
WBLeanMass_PMID40968291	rs35142753	-0.01489	0.002228	T	G	0.1565	2.34423e-11	428272
WBLeanMass_PMID40968291	rs34810547	-0.01485	0.002228	T	C	0.1564	2.63027e-11	428272
WBLeanMass_PMID40968291	rs9271549	-0.01405	0.001709	C	T	0.3474	2.04174e-16	428272
WBLeanMass_PMID40968291	rs9271550	0.01425	0.001839	A	T	0.2645	9.12011e-15	428272
WBLeanMass_PMID40968291	rs9271554	-0.01242	0.001789	G	A	0.3129	3.89045e-12	428272
WBLeanMass_PMID40968291	rs9271558	0.01262	0.001749	G	A	0.3167	5.37032e-13	428272
WBLeanMass_PMID40968291	rs6914950	0.03612	0.002285	T	C	0.1485	2.63027e-56	428272
WBLeanMass_PMID40968291	rs9271560	-0.01462	0.001764	T	A	0.3327	1.14815e-16	428272
WBLeanMass_PMID40968291	rs9271561	-0.01461	0.001764	G	T	0.3326	1.23027e-16	428272
WBLeanMass_PMID40968291	rs9271562	0.01412	0.001838	A	G	0.2674	1.54882e-14	428272
WBLeanMass_PMID40968291	rs9271563	-0.01419	0.00174	C	T	0.336	3.54813e-16	428272
WBLeanMass_PMID40968291	rs9271564	-0.01487	0.001796	T	C	0.3239	1.20226e-16	428272
WBLeanMass_PMID40968291	rs9271565	-0.01487	0.001796	G	A	0.3239	1.20226e-16	428272
WBLeanMass_PMID40968291	rs9271568	-0.01327	0.001799	A	G	0.3124	1.58489e-13	428272
WBLeanMass_PMID40968291	rs2395224	0.01322	0.001939	G	C	0.2301	9.12011e-12	428272
WBLeanMass_PMID40968291	rs9271571	-0.01435	0.001725	T	C	0.3429	8.70964e-17	428272
WBLeanMass_PMID40968291	rs2105898	-0.01626	0.002105	G	T	0.8193	1.12202e-14	428272
WBLeanMass_PMID40968291	rs9271573	-0.01952	0.00165	C	A	0.5936	2.63027e-32	428272
WBLeanMass_PMID40968291	rs9271574	-0.0141	0.00171	G	T	0.3475	1.58489e-16	428272
WBLeanMass_PMID40968291	rs570194309	-0.01403	0.001709	C	T	0.3474	2.23872e-16	428272
WBLeanMass_PMID40968291	rs9271576	-0.01432	0.001716	C	T	0.3451	7.24436e-17	428272
WBLeanMass_PMID40968291	rs2395225	0.01263	0.00175	C	T	0.3191	5.24807e-13	428272
WBLeanMass_PMID40968291	rs9271579	-0.01427	0.002051	A	T	0.199	3.46737e-12	428272
WBLeanMass_PMID40968291	rs34342308	-0.01487	0.002228	G	A	0.1564	2.51189e-11	428272
WBLeanMass_PMID40968291	rs35826015	-0.02227	0.002533	A	T	0.1168	1.44544e-18	428272
WBLeanMass_PMID40968291	rs34629405	-0.01486	0.002228	T	C	0.1564	2.5704e-11	428272
WBLeanMass_PMID40968291	rs17533090	-0.01484	0.002228	T	G	0.1565	2.75423e-11	428272
WBLeanMass_PMID40968291	rs2097432	0.0132	0.001941	C	T	0.2257	1.02329e-11	428272
WBLeanMass_PMID40968291	rs9271583	-0.01388	0.001722	C	T	0.344	7.76247e-16	428272
WBLeanMass_PMID40968291	rs2097431	-0.01544	0.002098	G	A	0.8135	1.86209e-13	428272
WBLeanMass_PMID40968291	rs17533167	-0.02208	0.002533	C	G	0.1167	2.88403e-18	428272
WBLeanMass_PMID40968291	rs9271584	-0.01404	0.001709	C	T	0.3474	2.0893e-16	428272
WBLeanMass_PMID40968291	rs9271585	-0.01404	0.001709	A	C	0.3474	2.0893e-16	428272
WBLeanMass_PMID40968291	rs9271586	-0.02056	0.001624	T	G	0.5038	9.77237e-37	428272
WBLeanMass_PMID40968291	rs9271587	-0.02058	0.001624	G	A	0.5039	8.31764e-37	428272
WBLeanMass_PMID40968291	rs3129763	0.01328	0.001947	A	G	0.224	9.12011e-12	428272
WBLeanMass_PMID40968291	rs9271588	-0.02049	0.001624	C	T	0.5038	1.65959e-36	428272
WBLeanMass_PMID40968291	rs35399661	-0.01486	0.002228	C	T	0.1564	2.63027e-11	428272
WBLeanMass_PMID40968291	rs17599077	-0.02231	0.002532	C	A	0.1169	1.25893e-18	428272
WBLeanMass_PMID40968291	rs35014460	-0.01485	0.002228	C	T	0.1565	2.63027e-11	428272
WBLeanMass_PMID40968291	rs9271589	-0.01405	0.00171	A	G	0.3472	2.0893e-16	428272
WBLeanMass_PMID40968291	rs35424967	-0.01488	0.002228	A	G	0.1565	2.45471e-11	428272
WBLeanMass_PMID40968291	rs9271591	-0.0207	0.001626	A	G	0.5029	3.80189e-37	428272
WBLeanMass_PMID40968291	rs9271592	-0.01404	0.00171	T	C	0.3471	2.23872e-16	428272
WBLeanMass_PMID40968291	rs34455295	-0.01488	0.002228	A	G	0.1564	2.45471e-11	428272
WBLeanMass_PMID40968291	rs9271593	-0.01965	0.001653	T	C	0.5918	1.34896e-32	428272
WBLeanMass_PMID40968291	rs9271594	-0.01319	0.002087	G	A	0.1882	2.64241e-10	428272
WBLeanMass_PMID40968291	rs150650855	-0.01488	0.002228	TA	T	0.1565	2.45471e-11	428272
WBLeanMass_PMID40968291	rs35627435	-0.01488	0.002228	G	C	0.1565	2.45471e-11	428272
WBLeanMass_PMID40968291	rs9271595	-0.0142	0.001716	G	A	0.3456	1.28825e-16	428272
WBLeanMass_PMID40968291	rs9271596	-0.0142	0.001716	G	A	0.3456	1.28825e-16	428272
WBLeanMass_PMID40968291	rs9271597	-0.01111	0.00164	A	T	0.4369	1.25893e-11	428272
WBLeanMass_PMID40968291	rs3129764	-0.01587	0.002094	A	G	0.8149	3.46737e-14	428272
WBLeanMass_PMID40968291	rs72844082	-0.01563	0.002265	G	A	0.1528	5.12861e-12	428272
WBLeanMass_PMID40968291	rs144158892	-0.01626	0.001682	ATCT	A	0.5025	4.16869e-22	428272
WBLeanMass_PMID40968291	rs9271600	-0.01111	0.00164	G	T	0.4369	1.25893e-11	428272
WBLeanMass_PMID40968291	rs9271601	-0.01111	0.00164	T	A	0.4369	1.28825e-11	428272
WBLeanMass_PMID40968291	rs34682574	-0.01513	0.002238	G	C	0.1556	1.34896e-11	428272
WBLeanMass_PMID40968291	rs9271602	-0.02188	0.001661	G	T	0.4055	1.28825e-39	428272
WBLeanMass_PMID40968291	rs34185260	-0.01511	0.002238	G	A	0.1556	1.41254e-11	428272
WBLeanMass_PMID40968291	rs34694997	-0.01513	0.00224	C	T	0.1554	1.41254e-11	428272
WBLeanMass_PMID40968291	rs202219366	-0.01489	0.002228	A	C	0.1565	2.39883e-11	428272
WBLeanMass_PMID40968291	rs34394532	-0.01529	0.002243	T	G	0.155	9.12011e-12	428272
WBLeanMass_PMID40968291	rs9271605	-0.01402	0.001711	A	G	0.347	2.45471e-16	428272
WBLeanMass_PMID40968291	rs112396255	-0.01485	0.002228	G	A	0.1565	2.69153e-11	428272
WBLeanMass_PMID40968291	rs3135003	0.01347	0.001956	T	C	0.2225	5.62341e-12	428272
WBLeanMass_PMID40968291	rs143365466	0.01349	0.001956	AC	A	0.2221	5.24807e-12	428272
WBLeanMass_PMID40968291	rs9271607	-0.01403	0.001711	G	A	0.347	2.45471e-16	428272
WBLeanMass_PMID40968291	rs9271608	-0.01312	0.00209	G	A	0.188	3.45939e-10	428272
WBLeanMass_PMID40968291	rs9271612	0.01339	0.001955	G	A	0.2227	7.58578e-12	428272
WBLeanMass_PMID40968291	rs9271613	0.0134	0.001956	T	C	0.2226	7.4131e-12	428272
WBLeanMass_PMID40968291	rs4959107	-0.0181	0.002191	T	C	0.8328	1.44544e-16	428272
WBLeanMass_PMID40968291	rs4959030	-0.02011	0.002294	G	A	0.8529	1.8197e-18	428272
WBLeanMass_PMID40968291	rs9271618	0.01273	0.001753	A	G	0.3126	3.80189e-13	428272
WBLeanMass_PMID40968291	rs35900428	-0.02269	0.00254	A	G	0.1164	4.16869e-19	428272
WBLeanMass_PMID40968291	rs9271619	0.01338	0.001955	A	G	0.2228	7.58578e-12	428272
WBLeanMass_PMID40968291	rs34286957	-0.01487	0.002228	G	A	0.1565	2.51189e-11	428272
WBLeanMass_PMID40968291	rs9271620	-0.02057	0.001626	T	G	0.5032	1.12202e-36	428272
WBLeanMass_PMID40968291	rs35775572	-0.01542	0.002282	G	A	0.1477	1.41254e-11	428272
WBLeanMass_PMID40968291	rs35294739	-0.01487	0.002228	A	G	0.1565	2.51189e-11	428272
WBLeanMass_PMID40968291	rs567420456	-0.01493	0.002231	C	T	0.1562	2.18776e-11	428272
WBLeanMass_PMID40968291	rs9271622	-0.01105	0.001922	A	G	0.7339	8.8308e-09	428272
WBLeanMass_PMID40968291	rs35230514	-0.01487	0.002228	C	T	0.1565	2.45471e-11	428272
WBLeanMass_PMID40968291	rs34135512	-0.01539	0.002282	A	G	0.1477	1.51356e-11	428272
WBLeanMass_PMID40968291	rs9271623	0.01236	0.001761	C	G	0.3221	2.23872e-12	428272
WBLeanMass_PMID40968291	rs9271624	-0.01412	0.001747	T	G	0.3373	6.30957e-16	428272
WBLeanMass_PMID40968291	rs4959108	-0.01981	0.002246	A	G	0.8464	1.12202e-18	428272
WBLeanMass_PMID40968291	rs9271626	0.0134	0.001956	A	C	0.2225	7.4131e-12	428272
WBLeanMass_PMID40968291	rs9271627	0.01283	0.001958	T	C	0.2322	5.62341e-11	428272
WBLeanMass_PMID40968291	rs112123216	-0.015	0.002233	C	T	0.156	1.86209e-11	428272
WBLeanMass_PMID40968291	rs9271628	-0.01412	0.001747	G	T	0.3373	6.45654e-16	428272
WBLeanMass_PMID40968291	rs9271629	-0.01588	0.002091	A	C	0.8158	3.01995e-14	428272
WBLeanMass_PMID40968291	rs115897208	-0.01499	0.002233	C	T	0.156	1.90546e-11	428272
WBLeanMass_PMID40968291	rs9271630	0.01242	0.001762	G	T	0.3225	1.8197e-12	428272
WBLeanMass_PMID40968291	rs111463918	-0.01499	0.002233	T	G	0.156	1.90546e-11	428272
WBLeanMass_PMID40968291	rs9271631	-0.01588	0.002091	G	A	0.8158	3.01995e-14	428272
WBLeanMass_PMID40968291	rs1281947	-0.01317	0.002106	G	A	0.1858	4.02717e-10	428272
WBLeanMass_PMID40968291	rs66735039	-0.01406	0.00171	A	AATCT	0.3472	1.99526e-16	428272
WBLeanMass_PMID40968291	rs111834435	-0.0225	0.002541	C	T	0.1163	8.70964e-19	428272
WBLeanMass_PMID40968291	rs34640328	-0.01681	0.002257	G	C	0.154	9.54993e-14	428272
WBLeanMass_PMID40968291	rs9271633	0.01331	0.001956	G	T	0.2231	1.02329e-11	428272
WBLeanMass_PMID40968291	rs36231348	-0.01681	0.002257	A	G	0.154	9.33254e-14	428272
WBLeanMass_PMID40968291	rs116359969	-0.01668	0.002312	G	A	0.1494	5.49541e-13	428272
WBLeanMass_PMID40968291	rs9271634	-0.01468	0.00208	G	A	0.7992	1.7378e-12	428272
WBLeanMass_PMID40968291	rs9271635	-0.01471	0.002081	G	C	0.7989	1.54882e-12	428272
WBLeanMass_PMID40968291	rs9271637	-0.01369	0.001746	G	A	0.3377	4.57088e-15	428272
WBLeanMass_PMID40968291	rs9271639	-0.01545	0.002079	G	A	0.8036	1.07152e-13	428272
WBLeanMass_PMID40968291	rs9271640	-0.01588	0.00209	C	T	0.8157	2.95121e-14	428272
WBLeanMass_PMID40968291	rs9271641	-0.01584	0.00209	G	A	0.8156	3.46737e-14	428272
WBLeanMass_PMID40968291	rs9271642	-0.01939	0.001652	G	A	0.5926	7.94328e-32	428272
WBLeanMass_PMID40968291	rs9271643	-0.01394	0.001714	A	G	0.3463	4.0738e-16	428272
WBLeanMass_PMID40968291	rs34947241	-0.01483	0.002228	C	T	0.1565	2.75423e-11	428272
WBLeanMass_PMID40968291	rs34411532	-0.01471	0.002228	A	G	0.1566	3.98107e-11	428272
WBLeanMass_PMID40968291	rs9271644	-0.01401	0.001711	A	G	0.3469	2.63027e-16	428272
WBLeanMass_PMID40968291	rs9271645	-0.01594	0.00209	G	C	0.8156	2.39883e-14	428272
WBLeanMass_PMID40968291	rs9271646	0.01268	0.001755	G	A	0.3123	5.01187e-13	428272
WBLeanMass_PMID40968291	rs9271647	0.01268	0.001755	G	A	0.3123	5.01187e-13	428272
WBLeanMass_PMID40968291	rs9271649	0.01268	0.001755	G	C	0.3122	5.01187e-13	428272
WBLeanMass_PMID40968291	rs9271650	-0.01593	0.00209	C	T	0.8155	2.51189e-14	428272
WBLeanMass_PMID40968291	rs28490182	-0.01607	0.002035	C	T	0.7931	2.88403e-15	428272
WBLeanMass_PMID40968291	rs9271654	0.01321	0.001758	A	G	0.3099	5.7544e-14	428272
WBLeanMass_PMID40968291	rs9271655	-0.0159	0.002089	A	G	0.8152	2.69153e-14	428272
WBLeanMass_PMID40968291	rs9271656	0.01365	0.001959	A	T	0.2212	3.23594e-12	428272
WBLeanMass_PMID40968291	rs9271657	0.02874	0.002061	C	T	0.2158	3.31131e-44	428272
WBLeanMass_PMID40968291	rs9271658	-0.0159	0.002089	C	T	0.8152	2.69153e-14	428272
WBLeanMass_PMID40968291	rs9271659	0.01375	0.001963	A	G	0.2207	2.51189e-12	428272
WBLeanMass_PMID40968291	rs9271660	-0.01407	0.00171	G	T	0.3481	1.94984e-16	428272
WBLeanMass_PMID40968291	rs9271661	-0.01503	0.00172	A	T	0.354	2.39883e-18	428272
WBLeanMass_PMID40968291	rs9271662	0.01417	0.001784	A	G	0.3044	1.99526e-15	428272
WBLeanMass_PMID40968291	rs116259801	-0.01538	0.002595	G	T	0.1293	3.09742e-09	428272
WBLeanMass_PMID40968291	rs115362421	-0.01488	0.002228	G	T	0.1565	2.39883e-11	428272
WBLeanMass_PMID40968291	rs9271664	-0.01583	0.002089	C	T	0.8155	3.46737e-14	428272
WBLeanMass_PMID40968291	rs9271666	0.0135	0.001954	C	T	0.2221	4.89779e-12	428272
WBLeanMass_PMID40968291	rs9271667	0.01274	0.001753	C	T	0.3125	3.63078e-13	428272
WBLeanMass_PMID40968291	rs145568330	-0.01489	0.002228	A	AG	0.1565	2.34423e-11	428272
WBLeanMass_PMID40968291	rs9271668	0.01348	0.001954	T	G	0.2221	5.12861e-12	428272
WBLeanMass_PMID40968291	rs9271673	-0.0159	0.00209	G	C	0.8158	2.81838e-14	428272
WBLeanMass_PMID40968291	rs35343577	-0.01622	0.002254	T	G	0.1536	6.30957e-13	428272
WBLeanMass_PMID40968291	rs9271674	-0.01354	0.00171	C	T	0.3502	2.34423e-15	428272
WBLeanMass_PMID40968291	rs9271675	-0.01352	0.001714	C	T	0.3492	3.16228e-15	428272
WBLeanMass_PMID40968291	rs9271676	-0.01373	0.001732	C	T	0.339	2.23872e-15	428272
WBLeanMass_PMID40968291	rs9271677	-0.01301	0.001796	A	G	0.3139	4.36516e-13	428272
WBLeanMass_PMID40968291	rs9271678	-0.01521	0.00209	T	C	0.8086	3.46737e-13	428272
WBLeanMass_PMID40968291	rs9271679	-0.01521	0.00209	G	A	0.8086	3.46737e-13	428272
WBLeanMass_PMID40968291	rs9271680	-0.01519	0.00209	C	G	0.8086	3.71535e-13	428272
WBLeanMass_PMID40968291	rs9271681	0.01239	0.001741	T	C	0.3217	1.12202e-12	428272
WBLeanMass_PMID40968291	rs9271682	-0.01354	0.001719	G	A	0.3481	3.38844e-15	428272
WBLeanMass_PMID40968291	rs9271683	-0.01578	0.002085	T	C	0.8154	3.89045e-14	428272
WBLeanMass_PMID40968291	rs9271684	0.01512	0.001835	T	C	0.332	1.7378e-16	428272
WBLeanMass_PMID40968291	rs111246202	-0.01566	0.002036	A	G	0.2378	1.44544e-14	428272
WBLeanMass_PMID40968291	rs9271685	-0.01351	0.001714	C	T	0.3494	3.23594e-15	428272
WBLeanMass_PMID40968291	rs9271686	-0.01527	0.002083	C	T	0.8134	2.34423e-13	428272
WBLeanMass_PMID40968291	rs9271687	-0.01832	0.002198	G	A	0.8069	7.76247e-17	428272
WBLeanMass_PMID40968291	rs9271688	0.01288	0.001753	G	A	0.3114	1.99526e-13	428272
WBLeanMass_PMID40968291	rs9271689	-0.01529	0.002084	G	C	0.8134	2.18776e-13	428272
WBLeanMass_PMID40968291	rs9271690	0.02638	0.002303	C	T	0.1841	2.23872e-30	428272
WBLeanMass_PMID40968291	rs9271693	-0.014	0.00171	T	C	0.3471	2.69153e-16	428272
WBLeanMass_PMID40968291	rs9271694	0.01289	0.001752	C	T	0.3118	1.86209e-13	428272
WBLeanMass_PMID40968291	rs9271695	-0.01585	0.00209	G	A	0.8158	3.38844e-14	428272
WBLeanMass_PMID40968291	rs116673414	-0.0152	0.002313	G	T	0.1475	4.89779e-11	428272
WBLeanMass_PMID40968291	rs35675538	-0.01512	0.002291	T	C	0.1497	4.16869e-11	428272
WBLeanMass_PMID40968291	rs4587163	-0.01217	0.001677	T	C	0.3926	3.98107e-13	428272
WBLeanMass_PMID40968291	rs114736668	-0.01439	0.002313	T	C	0.1483	4.93174e-10	428272
WBLeanMass_PMID40968291	rs9271700	-0.01518	0.002084	C	G	0.8131	3.23594e-13	428272
WBLeanMass_PMID40968291	rs9271701	-0.01588	0.00209	C	T	0.8153	3.01995e-14	428272
WBLeanMass_PMID40968291	rs9271702	-0.01529	0.002084	G	T	0.8133	2.18776e-13	428272
WBLeanMass_PMID40968291	rs72422956	-0.02325	0.003033	C	CAG	0.09302	1.8197e-14	428272
WBLeanMass_PMID40968291	rs35324266	-0.02052	0.002504	T	C	0.1284	2.51189e-16	428272
WBLeanMass_PMID40968291	rs35216590	-0.0208	0.002501	G	C	0.1282	8.91251e-17	428272
WBLeanMass_PMID40968291	rs9271703	0.01281	0.001752	T	C	0.312	2.5704e-13	428272
WBLeanMass_PMID40968291	rs34232333	-0.01493	0.002231	T	A	0.1563	2.23872e-11	428272
WBLeanMass_PMID40968291	rs35121814	-0.01492	0.002231	T	C	0.1563	2.29087e-11	428272
WBLeanMass_PMID40968291	rs9271704	0.01284	0.001775	G	T	0.3056	4.7863e-13	428272
WBLeanMass_PMID40968291	rs9271705	0.01282	0.001771	T	G	0.3066	4.36516e-13	428272
WBLeanMass_PMID40968291	rs4311504	0.01347	0.001954	G	C	0.222	5.37032e-12	428272
WBLeanMass_PMID40968291	rs112891288	-0.01496	0.002228	A	G	0.1564	1.90546e-11	428272
WBLeanMass_PMID40968291	rs9271708	0.01173	0.001913	A	C	0.2715	8.72971e-10	428272
WBLeanMass_PMID40968291	rs9271709	0.01277	0.001751	A	G	0.3117	3.01995e-13	428272
WBLeanMass_PMID40968291	rs9271710	-0.01168	0.001937	A	G	0.765	1.64059e-09	428272
WBLeanMass_PMID40968291	rs112025116	-0.02104	0.002452	T	C	0.1256	9.54993e-18	428272
WBLeanMass_PMID40968291	rs9271718	-0.01354	0.001709	T	A	0.3633	2.29087e-15	428272
WBLeanMass_PMID40968291	rs9271719	-0.01594	0.002088	T	C	0.8155	2.29087e-14	428272
WBLeanMass_PMID40968291	rs9271721	-0.01599	0.002088	A	G	0.8154	1.90546e-14	428272
WBLeanMass_PMID40968291	rs9271722	-0.01402	0.001709	G	C	0.3478	2.34423e-16	428272
WBLeanMass_PMID40968291	rs116176187	-0.01515	0.002235	G	A	0.1566	1.20226e-11	428272
WBLeanMass_PMID40968291	rs9271724	0.01286	0.001757	C	A	0.3109	2.45471e-13	428272
WBLeanMass_PMID40968291	rs9271726	-0.01406	0.002034	G	T	0.2013	4.7863e-12	428272
WBLeanMass_PMID40968291	rs9271727	0.01525	0.001945	A	G	0.246	4.57088e-15	428272
WBLeanMass_PMID40968291	rs9271728	0.01273	0.001762	C	T	0.3097	5.01187e-13	428272
WBLeanMass_PMID40968291	rs9271729	0.01273	0.001762	A	G	0.3097	4.89779e-13	428272
WBLeanMass_PMID40968291	rs9271731	-0.01516	0.002058	G	A	0.7899	1.7378e-13	428272
WBLeanMass_PMID40968291	rs9271732	-0.01653	0.001953	A	G	0.7763	2.63027e-17	428272
WBLeanMass_PMID40968291	rs9271733	0.01295	0.001779	A	G	0.3051	3.31131e-13	428272
WBLeanMass_PMID40968291	rs9271735	-0.01509	0.00172	A	G	0.3591	1.7378e-18	428272
WBLeanMass_PMID40968291	rs138901582	-0.01489	0.002228	C	CACATCTGTGGATTCA	0.1565	2.29087e-11	428272
WBLeanMass_PMID40968291	rs9271736	-0.01509	0.001722	A	T	0.3596	1.90546e-18	428272
WBLeanMass_PMID40968291	rs9271737	-0.02033	0.001651	C	T	0.5014	7.4131e-35	428272
WBLeanMass_PMID40968291	rs9271738	0.01312	0.001779	G	A	0.3052	1.62181e-13	428272
WBLeanMass_PMID40968291	rs9271741	-0.01507	0.001804	T	C	0.3504	6.60693e-17	428272
WBLeanMass_PMID40968291	rs9271742	-0.01512	0.001803	T	A	0.3499	5.01187e-17	428272
WBLeanMass_PMID40968291	rs9271743	-0.01512	0.001803	G	C	0.3499	5.01187e-17	428272
WBLeanMass_PMID40968291	rs9271745	-0.01511	0.001803	G	A	0.3499	5.12861e-17	428272
WBLeanMass_PMID40968291	rs9271746	-0.01502	0.001809	C	T	0.348	1.02329e-16	428272
WBLeanMass_PMID40968291	rs9271748	-0.01505	0.001809	G	A	0.348	9.12011e-17	428272
WBLeanMass_PMID40968291	rs9271749	-0.01502	0.001809	T	C	0.3479	1.04713e-16	428272
WBLeanMass_PMID40968291	rs9271750	-0.01502	0.001809	G	A	0.3479	1.04713e-16	428272
WBLeanMass_PMID40968291	rs9271751	-0.01508	0.001805	A	G	0.3492	6.76083e-17	428272
WBLeanMass_PMID40968291	rs9271752	-0.01511	0.001814	C	T	0.3474	8.12831e-17	428272
WBLeanMass_PMID40968291	rs9271753	-0.01585	0.001766	C	T	0.3658	2.69153e-19	428272
WBLeanMass_PMID40968291	rs9271754	-0.01585	0.001765	G	C	0.3658	2.69153e-19	428272
WBLeanMass_PMID40968291	rs9271755	-0.01551	0.001743	C	T	0.375	5.49541e-19	428272
WBLeanMass_PMID40968291	rs9271756	-0.01551	0.001742	G	A	0.3752	5.37032e-19	428272
WBLeanMass_PMID40968291	rs9271757	-0.01539	0.001742	A	G	0.3756	9.77237e-19	428272
WBLeanMass_PMID40968291	rs9271758	-0.01544	0.001741	A	G	0.3755	7.76247e-19	428272
WBLeanMass_PMID40968291	rs9271759	-0.01544	0.001741	A	C	0.3755	7.4131e-19	428272
WBLeanMass_PMID40968291	rs9271760	-0.01544	0.001741	T	C	0.3755	7.76247e-19	428272
WBLeanMass_PMID40968291	rs9271761	-0.01207	0.00169	A	C	0.3738	9.54993e-13	428272
WBLeanMass_PMID40968291	rs9271762	-0.01396	0.00172	G	T	0.3448	4.7863e-16	428272
WBLeanMass_PMID40968291	rs28383323	-0.01375	0.001767	A	G	0.3024	7.24436e-15	428272
WBLeanMass_PMID40968291	rs28362368	0.0127	0.001754	G	A	0.3121	4.57088e-13	428272
WBLeanMass_PMID40968291	rs9271763	-0.02057	0.001632	G	A	0.5009	1.99526e-36	428272
WBLeanMass_PMID40968291	rs72848204	0.01276	0.001752	T	G	0.3124	3.23594e-13	428272
WBLeanMass_PMID40968291	rs74291249	0.01341	0.001954	A	G	0.2231	6.76083e-12	428272
WBLeanMass_PMID40968291	rs9271764	-0.01399	0.001711	A	G	0.347	2.88403e-16	428272
WBLeanMass_PMID40968291	rs114527826	0.01331	0.001956	T	G	0.2227	1e-11	428272
WBLeanMass_PMID40968291	rs112585234	-0.01497	0.002233	G	A	0.1561	1.99526e-11	428272
WBLeanMass_PMID40968291	rs9271765	-0.01399	0.001711	G	A	0.347	2.88403e-16	428272
WBLeanMass_PMID40968291	rs9271766	-0.01601	0.002089	G	A	0.8156	1.8197e-14	428272
WBLeanMass_PMID40968291	rs9271767	-0.01399	0.001711	T	G	0.347	2.88403e-16	428272
WBLeanMass_PMID40968291	rs9271768	-0.01199	0.00169	T	A	0.3919	1.28825e-12	428272
WBLeanMass_PMID40968291	rs35130701	0.01269	0.001753	G	A	0.3122	4.46684e-13	428272
WBLeanMass_PMID40968291	rs9271769	-0.0138	0.001717	T	G	0.3439	9.12011e-16	428272
WBLeanMass_PMID40968291	rs9271770	-0.01664	0.002091	A	G	0.8137	1.7378e-15	428272
WBLeanMass_PMID40968291	rs9271771	-0.01595	0.002089	C	T	0.8157	2.29087e-14	428272
WBLeanMass_PMID40968291	rs9271772	-0.0159	0.002089	A	G	0.8157	2.69153e-14	428272
WBLeanMass_PMID40968291	rs114969562	0.01611	0.001879	A	T	0.2736	9.77237e-18	428272
WBLeanMass_PMID40968291	rs9271773	-0.01418	0.001713	C	T	0.3515	1.20226e-16	428272
WBLeanMass_PMID40968291	rs9271774	-0.01594	0.002089	C	A	0.8156	2.29087e-14	428272
WBLeanMass_PMID40968291	rs9271775	-0.01537	0.002111	T	C	0.8138	3.31131e-13	428272
WBLeanMass_PMID40968291	rs9271776	-0.01459	0.001714	C	T	0.3562	1.7378e-17	428272
WBLeanMass_PMID40968291	rs77114005	0.01189	0.001865	C	T	0.2618	1.81134e-10	428272
WBLeanMass_PMID40968291	rs35366682	0.01552	0.001934	C	T	0.248	1e-15	428272
WBLeanMass_PMID40968291	rs539509361	0.01624	0.001968	G	A	0.2323	1.58489e-16	428272
WBLeanMass_PMID40968291	rs3104393	-0.01391	0.001711	T	C	0.352	4.2658e-16	428272
WBLeanMass_PMID40968291	rs3104392	-0.01968	0.002244	T	C	0.8462	1.7378e-18	428272
WBLeanMass_PMID40968291	rs3129766	-0.0144	0.001721	G	A	0.3772	5.88844e-17	428272
WBLeanMass_PMID40968291	rs114372127	-0.01624	0.002457	G	A	0.1384	3.80189e-11	428272
WBLeanMass_PMID40968291	rs113708822	-0.01452	0.002531	A	G	0.1299	9.7949e-09	428272
WBLeanMass_PMID40968291	rs9271790	0.01348	0.001955	A	G	0.2226	5.24807e-12	428272
WBLeanMass_PMID40968291	rs147599819	0.01018	0.001771	GGAT	G	0.3965	8.85116e-09	428272
WBLeanMass_PMID40968291	rs9281963	-0.01771	0.002051	AT	A	0.2102	5.7544e-18	428272
WBLeanMass_PMID40968291	rs200191577	-0.01771	0.002051	GAT	G	0.2102	5.7544e-18	428272
WBLeanMass_PMID40968291	rs9271792	0.01286	0.00195	T	C	0.2306	4.2658e-11	428272
WBLeanMass_PMID40968291	rs3104391	-0.01983	0.002241	C	T	0.8422	8.70964e-19	428272
WBLeanMass_PMID40968291	rs3129767	-0.01789	0.002181	T	G	0.8329	2.34423e-16	428272
WBLeanMass_PMID40968291	rs3104390	-0.01588	0.002089	T	A	0.8157	2.88403e-14	428272
WBLeanMass_PMID40968291	rs34217071	-0.02094	0.002459	T	G	0.1254	1.62181e-17	428272
WBLeanMass_PMID40968291	rs9271850	0.01371	0.001766	G	A	0.3084	8.31764e-15	428272
WBLeanMass_PMID40968291	rs3129768	-0.01604	0.002086	T	G	0.8151	1.47911e-14	428272
WBLeanMass_PMID40968291	rs3104389	-0.01481	0.001713	A	C	0.351	5.37032e-18	428272
WBLeanMass_PMID40968291	rs9271853	-0.01457	0.001715	T	C	0.3674	1.94984e-17	428272
WBLeanMass_PMID40968291	rs116603725	-0.01644	0.002393	T	C	0.1414	6.45654e-12	428272
WBLeanMass_PMID40968291	rs9271860	0.03757	0.002337	T	C	0.1428	3.71535e-58	428272
WBLeanMass_PMID40968291	rs111778702	-0.01633	0.001882	TTC	T	0.7311	4.16869e-18	428272
WBLeanMass_PMID40968291	rs186316293	-0.0226	0.002988	C	T	0.09283	3.98107e-14	428272
WBLeanMass_PMID40968291	rs9271871	0.01263	0.00178	C	T	0.3042	1.25893e-12	428272
WBLeanMass_PMID40968291	rs9271872	0.01273	0.001759	G	A	0.31	4.57088e-13	428272
WBLeanMass_PMID40968291	rs9271873	0.01273	0.001759	A	T	0.31	4.67735e-13	428272
WBLeanMass_PMID40968291	rs9271874	-0.01919	0.002237	C	T	0.8434	9.77237e-18	428272
WBLeanMass_PMID40968291	rs6926251	-0.01555	0.002085	C	T	0.8125	8.51138e-14	428272
WBLeanMass_PMID40968291	rs147159133	-0.01491	0.002237	C	T	0.1557	2.63027e-11	428272
WBLeanMass_PMID40968291	rs9271880	0.01261	0.001764	C	G	0.3079	8.70964e-13	428272
WBLeanMass_PMID40968291	rs114383657	-0.01723	0.002429	G	T	0.1347	1.31826e-12	428272
WBLeanMass_PMID40968291	rs9271887	0.01269	0.001752	A	G	0.3118	4.36516e-13	428272
WBLeanMass_PMID40968291	rs77029856	-0.01486	0.002231	C	T	0.1562	2.75423e-11	428272
WBLeanMass_PMID40968291	rs9271894	0.01241	0.001752	T	C	0.3117	1.41254e-12	428272
WBLeanMass_PMID40968291	rs9271895	0.01346	0.001954	C	T	0.2219	5.62341e-12	428272
WBLeanMass_PMID40968291	rs9271900	0.01256	0.001753	G	A	0.3126	7.76247e-13	428272
WBLeanMass_PMID40968291	rs9271903	0.01324	0.001968	G	C	0.2214	1.69824e-11	428272
WBLeanMass_PMID40968291	rs9271904	0.01324	0.001968	G	A	0.2214	1.69824e-11	428272
WBLeanMass_PMID40968291	rs9271905	0.01324	0.001968	A	G	0.2214	1.69824e-11	428272
WBLeanMass_PMID40968291	rs2133036	-0.01272	0.002088	T	C	0.1905	1.11686e-09	428272
WBLeanMass_PMID40968291	rs2036202	-0.01629	0.002097	T	C	0.8168	7.76247e-15	428272
WBLeanMass_PMID40968291	rs13193645	-0.01641	0.002376	G	T	0.138	5.01187e-12	428272
WBLeanMass_PMID40968291	rs13207836	-0.01467	0.002245	G	A	0.155	6.45654e-11	428272
WBLeanMass_PMID40968291	rs72848222	-0.02284	0.002647	A	C	0.1103	6.16595e-18	428272
WBLeanMass_PMID40968291	rs2133035	-0.01465	0.001715	A	C	0.3532	1.28825e-17	428272
WBLeanMass_PMID40968291	rs114420104	-0.02251	0.002565	T	G	0.1154	1.69824e-18	428272
WBLeanMass_PMID40968291	rs6928272	-0.01486	0.00223	C	A	0.1565	2.69153e-11	428272
WBLeanMass_PMID40968291	rs149007683	-0.01406	0.00171	A	ATTG	0.3473	1.99526e-16	428272
WBLeanMass_PMID40968291	rs6908808	0.01214	0.001841	T	C	0.2728	4.16869e-11	428272
WBLeanMass_PMID40968291	rs6929020	0.01349	0.001838	C	G	0.2798	2.13796e-13	428272
WBLeanMass_PMID40968291	rs6929028	-0.01539	0.002282	T	C	0.1477	1.54882e-11	428272
WBLeanMass_PMID40968291	rs3104386	-0.0196	0.002225	T	G	0.8418	1.25893e-18	428272
WBLeanMass_PMID40968291	rs6929044	0.01395	0.001952	C	T	0.2243	8.91251e-13	428272
WBLeanMass_PMID40968291	rs6929398	0.01342	0.001955	G	A	0.2218	6.60693e-12	428272
WBLeanMass_PMID40968291	rs3129769	-0.01289	0.002102	A	G	0.1866	8.6896e-10	428272
WBLeanMass_PMID40968291	rs3129770	-0.01957	0.001651	A	G	0.5937	2.0893e-32	428272
WBLeanMass_PMID40968291	rs13211653	-0.01545	0.002287	G	A	0.1472	1.41254e-11	428272
WBLeanMass_PMID40968291	rs13211904	-0.01488	0.002229	T	C	0.1575	2.51189e-11	428272
WBLeanMass_PMID40968291	rs72848230	-0.01483	0.002231	A	G	0.1563	3.01995e-11	428272
WBLeanMass_PMID40968291	rs9271956	-0.02239	0.002205	C	T	0.8303	3.16228e-24	428272
WBLeanMass_PMID40968291	rs9271958	0.01328	0.001954	A	G	0.222	1.07152e-11	428272
WBLeanMass_PMID40968291	rs140145058	-0.01792	0.002402	G	A	0.1363	8.70964e-14	428272
WBLeanMass_PMID40968291	rs3104385	-0.01482	0.001722	G	C	0.356	7.58578e-18	428272
WBLeanMass_PMID40968291	rs4959111	-0.01592	0.002334	C	T	0.1559	9.12011e-12	428272
WBLeanMass_PMID40968291	rs2395517	-0.01995	0.002204	T	A	0.8396	1.38038e-19	428272
WBLeanMass_PMID40968291	rs9271997	0.01208	0.001744	A	G	0.3202	4.2658e-12	428272
WBLeanMass_PMID40968291	rs2395518	-0.01328	0.002091	C	T	0.1889	2.12324e-10	428272
WBLeanMass_PMID40968291	rs114122909	-0.02209	0.002603	G	A	0.1132	2.13796e-17	428272
WBLeanMass_PMID40968291	rs2395519	-0.01333	0.002084	C	A	0.1896	1.62181e-10	428272
WBLeanMass_PMID40968291	rs11965021	-0.01424	0.002221	T	C	0.1624	1.44212e-10	428272
WBLeanMass_PMID40968291	rs9272018	-0.01987	0.002203	C	T	0.8371	1.86209e-19	428272
WBLeanMass_PMID40968291	rs7770905	0.01297	0.001932	C	T	0.2298	1.90546e-11	428272
WBLeanMass_PMID40968291	rs9272021	-0.01483	0.002036	G	A	0.2052	3.31131e-13	428272
WBLeanMass_PMID40968291	rs9272024	-0.01988	0.002204	G	A	0.8395	1.8197e-19	428272
WBLeanMass_PMID40968291	rs9272025	-0.014	0.001709	A	C	0.3486	2.5704e-16	428272
WBLeanMass_PMID40968291	rs3104383	-0.01974	0.002204	C	G	0.8382	3.31131e-19	428272
WBLeanMass_PMID40968291	rs7758269	0.01372	0.001708	C	T	0.3484	9.77237e-16	428272
WBLeanMass_PMID40968291	rs3104381	-0.01318	0.002085	A	G	0.1885	2.63633e-10	428272
WBLeanMass_PMID40968291	rs67445602	-0.02214	0.002531	T	TA	0.117	2.18776e-18	428272
WBLeanMass_PMID40968291	rs7758465	0.01439	0.001989	A	T	0.2178	4.67735e-13	428272
WBLeanMass_PMID40968291	rs7758472	0.01296	0.001928	A	G	0.2305	1.8197e-11	428272
WBLeanMass_PMID40968291	rs3104380	-0.01988	0.002204	T	G	0.8397	1.86209e-19	428272
WBLeanMass_PMID40968291	rs9461780	-0.03291	0.003138	T	C	0.07366	1e-25	428272
WBLeanMass_PMID40968291	rs3104379	-0.01988	0.00221	T	G	0.8402	2.34423e-19	428272
WBLeanMass_PMID40968291	rs9272052	0.01351	0.001958	G	A	0.2222	5.12861e-12	428272
WBLeanMass_PMID40968291	rs3104378	-0.01332	0.002078	T	C	0.1913	1.45546e-10	428272
WBLeanMass_PMID40968291	rs9272058	0.01407	0.002072	C	T	0.2057	1.09648e-11	428272
WBLeanMass_PMID40968291	rs9272060	0.01355	0.001961	A	G	0.221	4.89779e-12	428272
WBLeanMass_PMID40968291	rs9272063	0.01292	0.001928	T	C	0.2305	2.04174e-11	428272
WBLeanMass_PMID40968291	rs9272065	0.01304	0.001928	G	T	0.2311	1.34896e-11	428272
WBLeanMass_PMID40968291	rs9272066	0.01294	0.001928	A	C	0.2305	1.90546e-11	428272
WBLeanMass_PMID40968291	rs183994601	-0.02212	0.002531	A	G	0.117	2.34423e-18	428272
WBLeanMass_PMID40968291	rs9272069	0.01292	0.001928	A	T	0.2305	2.0893e-11	428272
WBLeanMass_PMID40968291	rs77559661	0.013	0.001928	T	A	0.2304	1.58489e-11	428272
WBLeanMass_PMID40968291	rs9272079	0.01263	0.001695	T	C	0.3961	9.33254e-14	428272
WBLeanMass_PMID40968291	rs9272080	0.01263	0.001695	G	A	0.3961	9.33254e-14	428272
WBLeanMass_PMID40968291	rs544501730	-0.01498	0.002418	G	T	0.1367	5.76766e-10	428272
WBLeanMass_PMID40968291	rs3104377	-0.01885	0.002191	G	C	0.8336	7.76247e-18	428272
WBLeanMass_PMID40968291	rs9272089	0.01351	0.001945	G	A	0.2274	3.71535e-12	428272
WBLeanMass_PMID40968291	rs184888497	-0.03198	0.003056	A	G	0.07851	1.28825e-25	428272
WBLeanMass_PMID40968291	rs9272100	0.01144	0.001818	T	C	0.2783	3.16228e-10	428272
WBLeanMass_PMID40968291	rs9272101	0.01334	0.001936	T	C	0.2289	5.49541e-12	428272
WBLeanMass_PMID40968291	rs138839740	0.01291	0.001927	C	CTCA	0.2305	2.0893e-11	428272
WBLeanMass_PMID40968291	rs3104376	-0.01599	0.001984	C	T	0.7884	7.76247e-16	428272
WBLeanMass_PMID40968291	rs3104375	-0.01323	0.002087	C	G	0.1882	2.32809e-10	428272
WBLeanMass_PMID40968291	rs72255532	-0.01259	0.002083	C	CTG	0.1917	1.49968e-09	428272
WBLeanMass_PMID40968291	rs3104373	-0.02018	0.002294	C	T	0.8528	1.38038e-18	428272
WBLeanMass_PMID40968291	rs13211632	-0.02202	0.002785	T	C	0.1178	2.63027e-15	428272
WBLeanMass_PMID40968291	rs9272123	0.0131	0.001933	T	C	0.2301	1.23027e-11	428272
WBLeanMass_PMID40968291	rs9272131	-0.02045	0.003277	T	C	0.07955	4.33511e-10	428272
WBLeanMass_PMID40968291	rs9272133	0.01223	0.001921	A	G	0.2339	1.91426e-10	428272
WBLeanMass_PMID40968291	rs9272139	0.03702	0.0023	A	G	0.1467	2.51189e-58	428272
WBLeanMass_PMID40968291	rs9272144	0.01264	0.001926	G	T	0.2329	5.37032e-11	428272
WBLeanMass_PMID40968291	rs9272145	0.01264	0.001927	G	A	0.2328	5.37032e-11	428272
WBLeanMass_PMID40968291	rs9272154	0.01416	0.001744	A	G	0.3535	4.7863e-16	428272
WBLeanMass_PMID40968291	rs13215345	-0.01624	0.002362	T	C	0.1433	6.0256e-12	428272
WBLeanMass_PMID40968291	rs1826962	-0.01394	0.002011	C	T	0.2116	4.16869e-12	428272
WBLeanMass_PMID40968291	rs9272173	0.0109	0.001862	C	T	0.2683	4.80839e-09	428272
WBLeanMass_PMID40968291	rs9272176	0.01096	0.001862	T	C	0.2684	3.98107e-09	428272
WBLeanMass_PMID40968291	rs9272177	0.01095	0.001862	C	T	0.2684	4.00867e-09	428272
WBLeanMass_PMID40968291	rs9272178	0.01096	0.001861	G	C	0.2685	3.85478e-09	428272
WBLeanMass_PMID40968291	rs114250738	-0.0216	0.002555	G	A	0.1177	2.81838e-17	428272
WBLeanMass_PMID40968291	rs114441380	-0.01405	0.00227	T	A	0.1582	6.13762e-10	428272
WBLeanMass_PMID40968291	rs9272181	0.01129	0.001887	A	G	0.2577	2.1727e-09	428272
WBLeanMass_PMID40968291	rs9272184	0.01138	0.001889	C	T	0.2572	1.69434e-09	428272
WBLeanMass_PMID40968291	rs2002779	-0.01929	0.002198	G	T	0.8347	1.7378e-18	428272
WBLeanMass_PMID40968291	rs9272188	0.01224	0.001917	G	C	0.2346	1.70608e-10	428272
WBLeanMass_PMID40968291	rs112333615	-0.03018	0.002858	G	A	0.08916	4.46684e-26	428272
WBLeanMass_PMID40968291	rs9281986	0.03081	0.002251	AG	A	0.1661	1.25893e-42	428272
WBLeanMass_PMID40968291	rs9272190	0.01197	0.00195	G	A	0.2361	8.35603e-10	428272
WBLeanMass_PMID40968291	rs9272191	0.01198	0.001915	T	G	0.2376	4.02717e-10	428272
WBLeanMass_PMID40968291	rs147841808	-0.01462	0.002424	G	C	0.1338	1.62181e-09	428272
WBLeanMass_PMID40968291	rs9272196	-0.026	0.002834	G	A	0.1087	4.67735e-20	428272
WBLeanMass_PMID40968291	rs9272197	0.01136	0.001911	T	C	0.2429	2.82488e-09	428272
WBLeanMass_PMID40968291	rs9272198	0.01136	0.001911	T	A	0.2429	2.81838e-09	428272
WBLeanMass_PMID40968291	rs9272199	0.01134	0.00191	G	A	0.2431	2.94442e-09	428272
WBLeanMass_PMID40968291	rs9272200	0.01074	0.001848	C	T	0.2614	6.1235e-09	428272
WBLeanMass_PMID40968291	rs9272202	0.03584	0.002281	T	C	0.1534	1.20226e-55	428272
WBLeanMass_PMID40968291	rs9272204	0.01181	0.001884	A	G	0.2483	3.69828e-10	428272
WBLeanMass_PMID40968291	rs3129773	-0.01666	0.001659	C	T	0.4354	1.04713e-23	428272
WBLeanMass_PMID40968291	rs9272206	0.01185	0.001884	T	C	0.2483	3.1989e-10	428272
WBLeanMass_PMID40968291	rs9272208	0.01057	0.001841	G	A	0.2613	9.37562e-09	428272
WBLeanMass_PMID40968291	rs9272209	0.03709	0.002294	C	A	0.1483	8.31764e-59	428272
WBLeanMass_PMID40968291	rs9272213	0.01242	0.001895	A	T	0.2379	5.62341e-11	428272
WBLeanMass_PMID40968291	rs71950730	0.01195	0.001911	C	CCTTG	0.2363	3.98107e-10	428272
WBLeanMass_PMID40968291	rs36173887	-0.02187	0.00257	G	A	0.113	1.7378e-17	428272
WBLeanMass_PMID40968291	rs9272215	0.0126	0.001879	T	G	0.2404	1.99526e-11	428272
WBLeanMass_PMID40968291	rs3104371	-0.01416	0.002037	G	C	0.2009	3.63078e-12	428272
WBLeanMass_PMID40968291	rs4424079	-0.03074	0.002874	T	C	0.08776	1.09648e-26	428272
WBLeanMass_PMID40968291	rs4639334	-0.03078	0.002875	A	G	0.08774	9.33254e-27	428272
WBLeanMass_PMID40968291	rs3104370	-0.0199	0.002203	A	G	0.8394	1.65959e-19	428272
WBLeanMass_PMID40968291	rs3104369	-0.01328	0.001915	C	T	0.7648	4.0738e-12	428272
WBLeanMass_PMID40968291	rs9272230	0.01214	0.001913	A	C	0.2354	2.23357e-10	428272
WBLeanMass_PMID40968291	rs139299944	-0.01841	0.001708	CT	C	0.3451	4.2658e-27	428272
WBLeanMass_PMID40968291	rs9272233	0.01219	0.001915	A	G	0.2349	1.90985e-10	428272
WBLeanMass_PMID40968291	rs9272234	0.01219	0.001915	A	G	0.2349	1.94089e-10	428272
WBLeanMass_PMID40968291	rs2040410	0.0371	0.002297	T	C	0.1466	1.09648e-58	428272
WBLeanMass_PMID40968291	rs2040409	0.03709	0.002297	C	A	0.1466	1.12202e-58	428272
WBLeanMass_PMID40968291	rs9272238	0.01237	0.001919	T	C	0.2342	1.14288e-10	428272
WBLeanMass_PMID40968291	rs9272240	0.01237	0.001919	A	G	0.2342	1.1298e-10	428272
WBLeanMass_PMID40968291	rs33939413	0.01231	0.001916	G	GCAGCCCCT	0.2348	1.3213e-10	428272
WBLeanMass_PMID40968291	rs9272243	0.01232	0.001915	G	A	0.2349	1.27057e-10	428272
WBLeanMass_PMID40968291	rs9272244	0.01232	0.001915	T	G	0.2349	1.2735e-10	428272
WBLeanMass_PMID40968291	rs9272246	0.01221	0.001912	C	G	0.2413	1.68267e-10	428272
WBLeanMass_PMID40968291	rs9272247	0.01222	0.001912	A	G	0.2413	1.66725e-10	428272
WBLeanMass_PMID40968291	rs2040408	-0.02879	0.002788	A	G	0.09461	5.24807e-25	428272
WBLeanMass_PMID40968291	rs9272248	0.01219	0.001912	A	G	0.2413	1.84927e-10	428272
WBLeanMass_PMID40968291	rs9272249	0.01135	0.001861	A	T	0.2475	1.07895e-09	428272
WBLeanMass_PMID40968291	rs9272250	0.01132	0.001861	T	A	0.2474	1.16145e-09	428272
WBLeanMass_PMID40968291	rs2040407	-0.02888	0.002789	A	G	0.09451	3.98107e-25	428272
WBLeanMass_PMID40968291	rs9272251	0.01133	0.001861	G	A	0.2474	1.1508e-09	428272
WBLeanMass_PMID40968291	rs2040406	0.02875	0.002074	G	A	0.1779	1.12202e-43	428272
WBLeanMass_PMID40968291	rs17211657	-0.02182	0.002572	A	T	0.1127	2.18776e-17	428272
WBLeanMass_PMID40968291	rs9469199	-0.03063	0.00285	A	G	0.08886	5.88844e-27	428272
WBLeanMass_PMID40968291	rs9272256	0.01241	0.001917	C	T	0.2346	9.33254e-11	428272
WBLeanMass_PMID40968291	rs28393315	-0.01617	0.001851	G	A	0.2592	2.45471e-18	428272
WBLeanMass_PMID40968291	rs9272257	0.01116	0.001864	T	C	0.2526	2.11349e-09	428272
WBLeanMass_PMID40968291	rs9272258	0.01116	0.001864	T	G	0.2526	2.11349e-09	428272
WBLeanMass_PMID40968291	rs9272259	0.01117	0.001864	G	A	0.2526	2.10378e-09	428272
WBLeanMass_PMID40968291	rs9469200	-0.03156	0.002892	C	T	0.08659	9.77237e-28	428272
WBLeanMass_PMID40968291	rs9272260	0.01261	0.001919	A	T	0.2342	4.89779e-11	428272
WBLeanMass_PMID40968291	rs9272262	0.0122	0.001913	T	A	0.2352	1.79473e-10	428272
WBLeanMass_PMID40968291	rs9272263	0.01194	0.001905	A	G	0.244	3.69828e-10	428272
WBLeanMass_PMID40968291	rs9272263	0.02953	0.002068	C	G	0.1951	3.01995e-46	428272
WBLeanMass_PMID40968291	rs9272264	0.0122	0.001913	G	A	0.2352	1.80302e-10	428272
WBLeanMass_PMID40968291	rs62404084	-0.01191	0.002053	T	C	0.1942	6.48634e-09	428272
WBLeanMass_PMID40968291	rs73405471	-0.03043	0.002838	T	C	0.08942	7.94328e-27	428272
WBLeanMass_PMID40968291	rs150097334	0.01222	0.001914	T	TG	0.235	1.74582e-10	428272
WBLeanMass_PMID40968291	rs115787103	0.01222	0.001914	A	T	0.235	1.74582e-10	428272
WBLeanMass_PMID40968291	rs115852844	0.01218	0.001917	A	G	0.2346	2.13796e-10	428272
WBLeanMass_PMID40968291	rs9272272	0.01097	0.001868	A	G	0.2545	4.21697e-09	428272
WBLeanMass_PMID40968291	rs116029711	-0.02199	0.002441	C	T	0.1279	2.13796e-19	428272
WBLeanMass_PMID40968291	rs9272273	0.01244	0.001919	G	A	0.2483	9.12011e-11	428272
WBLeanMass_PMID40968291	rs9272274	0.01083	0.001862	T	C	0.2556	6.06736e-09	428272
WBLeanMass_PMID40968291	rs9272275	0.0124	0.001943	T	C	0.2296	1.76604e-10	428272
WBLeanMass_PMID40968291	rs9272278	0.03395	0.002242	G	C	0.1566	8.51138e-52	428272
WBLeanMass_PMID40968291	rs9272279	0.01224	0.001916	C	T	0.2347	1.72187e-10	428272
WBLeanMass_PMID40968291	rs1391373	-0.01755	0.001704	C	T	0.3529	7.07946e-25	428272
WBLeanMass_PMID40968291	rs9272283	0.0122	0.001916	A	T	0.2348	1.89234e-10	428272
WBLeanMass_PMID40968291	rs116235343	-0.0226	0.002554	T	C	0.1155	8.91251e-19	428272
WBLeanMass_PMID40968291	rs72232222	0.01233	0.001956	C	CAT	0.2269	2.88403e-10	428272
WBLeanMass_PMID40968291	rs9272294	0.01205	0.001909	T	C	0.2362	2.7227e-10	428272
WBLeanMass_PMID40968291	rs1391371	-0.01419	0.002042	T	A	0.2005	3.71535e-12	428272
WBLeanMass_PMID40968291	rs3129774	-0.01213	0.001696	T	C	0.4406	8.51138e-13	428272
WBLeanMass_PMID40968291	rs9272300	0.01491	0.002059	T	C	0.2109	4.36516e-13	428272
WBLeanMass_PMID40968291	rs9272302	0.02987	0.002282	T	C	0.1643	3.80189e-39	428272
WBLeanMass_PMID40968291	rs9272307	0.01181	0.001893	T	G	0.2466	4.37522e-10	428272
WBLeanMass_PMID40968291	rs9272308	0.01187	0.002023	C	T	0.2189	4.47713e-09	428272
WBLeanMass_PMID40968291	rs28666575	-0.02201	0.002581	T	G	0.1121	1.51356e-17	428272
WBLeanMass_PMID40968291	rs28693734	-0.02205	0.002565	G	A	0.1147	8.31764e-18	428272
WBLeanMass_PMID40968291	rs9272311	0.0123	0.001919	A	G	0.234	1.48594e-10	428272
WBLeanMass_PMID40968291	rs9272314	0.01168	0.001867	G	C	0.2471	4.00867e-10	428272
WBLeanMass_PMID40968291	rs28637452	-0.0221	0.002582	C	A	0.1123	1.14815e-17	428272
WBLeanMass_PMID40968291	rs9272315	0.01168	0.001867	C	T	0.2471	4.00867e-10	428272
WBLeanMass_PMID40968291	rs9272316	-0.01403	0.002032	T	A	0.2535	5.12861e-12	428272
WBLeanMass_PMID40968291	rs9272317	-0.01413	0.001713	T	A	0.3498	1.62181e-16	428272
WBLeanMass_PMID40968291	rs28523606	-0.0221	0.002582	G	A	0.1123	1.14815e-17	428272
WBLeanMass_PMID40968291	rs9272318	-0.01492	0.001691	G	A	0.3604	1.1749e-18	428272
WBLeanMass_PMID40968291	rs9272319	-0.0141	0.001713	C	T	0.3467	1.8197e-16	428272
WBLeanMass_PMID40968291	rs9272321	0.0125	0.001926	T	C	0.2329	8.31764e-11	428272
WBLeanMass_PMID40968291	rs9272322	0.0125	0.001926	G	T	0.2329	8.31764e-11	428272
WBLeanMass_PMID40968291	rs9272323	-0.01437	0.00171	T	C	0.3534	4.2658e-17	428272
WBLeanMass_PMID40968291	rs9272325	0.01081	0.001874	A	G	0.2515	7.87046e-09	428272
WBLeanMass_PMID40968291	rs9272326	0.01378	0.001973	T	C	0.2251	2.88403e-12	428272
WBLeanMass_PMID40968291	rs9272328	-0.01984	0.002203	C	T	0.8392	2.0893e-19	428272
WBLeanMass_PMID40968291	rs9272329	0.01174	0.001884	G	A	0.2438	4.70977e-10	428272
WBLeanMass_PMID40968291	rs6910310	0.03757	0.002316	G	A	0.1454	3.71535e-59	428272
WBLeanMass_PMID40968291	rs9272335	-0.01501	0.001693	T	C	0.3622	7.58578e-19	428272
WBLeanMass_PMID40968291	rs9272336	-0.01979	0.002203	T	G	0.839	2.63027e-19	428272
WBLeanMass_PMID40968291	rs9272339	-0.017	0.001808	G	A	0.7179	5.49541e-21	428272
WBLeanMass_PMID40968291	rs9272341	0.01175	0.001886	A	C	0.243	4.62381e-10	428272
WBLeanMass_PMID40968291	rs9272342	0.01176	0.001886	A	G	0.243	4.62381e-10	428272
WBLeanMass_PMID40968291	rs28445533	-0.02174	0.002573	T	G	0.1127	2.95121e-17	428272
WBLeanMass_PMID40968291	rs9272343	0.01259	0.001928	G	A	0.2322	6.45654e-11	428272
WBLeanMass_PMID40968291	rs9272347	-0.01521	0.001691	C	T	0.3605	2.39883e-19	428272
WBLeanMass_PMID40968291	rs9272348	0.01187	0.001875	T	C	0.2451	2.47742e-10	428272
WBLeanMass_PMID40968291	rs9272349	-0.01988	0.002203	A	G	0.8392	1.8197e-19	428272
WBLeanMass_PMID40968291	rs9272351	0.01233	0.001916	A	G	0.2399	1.24165e-10	428272
WBLeanMass_PMID40968291	rs9272358	-0.01203	0.00177	A	G	0.3306	1.07152e-11	428272
WBLeanMass_PMID40968291	rs9469201	-0.02971	0.002883	G	T	0.09043	6.60693e-25	428272
WBLeanMass_PMID40968291	rs6933289	0.02638	0.002164	T	C	0.1823	3.54813e-34	428272
WBLeanMass_PMID40968291	rs6910859	0.01169	0.001927	A	C	0.2313	1.3213e-09	428272
WBLeanMass_PMID40968291	rs9272362	-0.01206	0.001772	T	C	0.3299	1.02329e-11	428272
WBLeanMass_PMID40968291	rs66923009	0.0122	0.001914	G	GC	0.235	1.87068e-10	428272
WBLeanMass_PMID40968291	rs9272364	-0.02069	0.001761	A	G	0.3143	6.91831e-32	428272
WBLeanMass_PMID40968291	rs9272365	-0.01512	0.001698	C	T	0.3649	5.24807e-19	428272
WBLeanMass_PMID40968291	rs9272366	-0.01505	0.001694	A	G	0.36	6.30957e-19	428272
WBLeanMass_PMID40968291	rs9272367	-0.01946	0.002289	C	T	0.8507	1.90546e-17	428272
WBLeanMass_PMID40968291	rs9272368	-0.01508	0.001694	G	A	0.3601	5.49541e-19	428272
WBLeanMass_PMID40968291	rs9272369	0.01287	0.001928	T	C	0.2385	2.51189e-11	428272
WBLeanMass_PMID40968291	rs9272370	-0.01508	0.001694	A	G	0.3601	5.49541e-19	428272
WBLeanMass_PMID40968291	rs9272378	-0.01508	0.001694	G	A	0.3622	5.62341e-19	428272
WBLeanMass_PMID40968291	rs9272380	-0.01511	0.001694	A	G	0.3624	4.7863e-19	428272
WBLeanMass_PMID40968291	rs9272381	-0.01477	0.001984	C	G	0.2145	1e-13	428272
WBLeanMass_PMID40968291	rs6938008	-0.02336	0.00164	C	T	0.4594	5.01187e-46	428272
WBLeanMass_PMID40968291	rs9272385	-0.01466	0.001984	C	T	0.2147	1.44544e-13	428272
WBLeanMass_PMID40968291	rs9272390	-0.01481	0.00198	T	C	0.2181	7.24436e-14	428272
WBLeanMass_PMID40968291	rs56004070	-0.02176	0.002572	A	G	0.1127	2.69153e-17	428272
WBLeanMass_PMID40968291	rs9272395	0.01124	0.001892	A	G	0.2446	2.87078e-09	428272
WBLeanMass_PMID40968291	rs9272400	-0.0148	0.001801	A	G	0.6544	2.13796e-16	428272
WBLeanMass_PMID40968291	rs9272405	0.01275	0.001939	C	T	0.2308	4.89779e-11	428272
WBLeanMass_PMID40968291	rs9272406	0.01115	0.001888	C	G	0.2456	3.45144e-09	428272
WBLeanMass_PMID40968291	rs9272407	-0.01433	0.001698	A	C	0.3597	3.23594e-17	428272
WBLeanMass_PMID40968291	rs9272408	0.01388	0.001977	G	A	0.2247	2.23872e-12	428272
WBLeanMass_PMID40968291	rs28441428	-0.02221	0.002569	G	T	0.1136	5.37032e-18	428272
WBLeanMass_PMID40968291	rs9272409	0.01387	0.001841	C	A	0.2699	4.89779e-14	428272
WBLeanMass_PMID40968291	rs9272410	-0.02002	0.002209	G	A	0.8401	1.31826e-19	428272
WBLeanMass_PMID40968291	rs9272413	0.01156	0.001973	C	T	0.241	4.72063e-09	428272
WBLeanMass_PMID40968291	rs9272414	0.01149	0.001907	T	A	0.2487	1.71002e-09	428272
WBLeanMass_PMID40968291	rs9272415	0.01157	0.001875	G	A	0.2397	6.79204e-10	428272
WBLeanMass_PMID40968291	rs9272417	-0.01379	0.00203	G	A	0.204	1.09648e-11	428272
WBLeanMass_PMID40968291	rs9272420	-0.01446	0.001695	G	A	0.3567	1.44544e-17	428272
WBLeanMass_PMID40968291	rs9272422	-0.01475	0.001949	C	T	0.2265	3.80189e-14	428272
WBLeanMass_PMID40968291	rs9272423	0.01216	0.001917	G	T	0.2358	2.208e-10	428272
WBLeanMass_PMID40968291	rs9272425	-0.01513	0.001985	C	T	0.2134	2.45471e-14	428272
WBLeanMass_PMID40968291	rs3207966	0.01219	0.001918	A	G	0.2356	2.0797e-10	428272
WBLeanMass_PMID40968291	rs1047985	0.01224	0.001918	A	G	0.2356	1.7378e-10	428272
WBLeanMass_PMID40968291	rs1129735	-0.0123	0.001688	T	C	0.3688	3.16228e-13	428272
WBLeanMass_PMID40968291	rs9272434	0.01218	0.001918	T	C	0.2357	2.14783e-10	428272
WBLeanMass_PMID40968291	rs9272435	-0.01446	0.001696	A	G	0.3566	1.47911e-17	428272
WBLeanMass_PMID40968291	rs9272436	0.01133	0.00187	G	A	0.2483	1.37721e-09	428272
WBLeanMass_PMID40968291	rs9272443	-0.01481	0.001697	A	G	0.3581	2.63027e-18	428272
WBLeanMass_PMID40968291	rs9272444	-0.01481	0.001697	C	G	0.3581	2.63027e-18	428272
WBLeanMass_PMID40968291	rs9272445	0.03528	0.002531	T	C	0.1304	3.63078e-44	428272
WBLeanMass_PMID40968291	rs9272446	0.01236	0.001991	C	T	0.2206	5.3827e-10	428272
WBLeanMass_PMID40968291	rs9272449	0.01139	0.001854	G	A	0.2411	7.94328e-10	428272
WBLeanMass_PMID40968291	rs9272451	-0.01151	0.001673	G	C	0.3852	6.0256e-12	428272
WBLeanMass_PMID40968291	rs2213287	-0.01191	0.001662	T	G	0.3968	7.58578e-13	428272
WBLeanMass_PMID40968291	rs9272456	-0.01441	0.001995	A	T	0.2102	5.01187e-13	428272
WBLeanMass_PMID40968291	rs7771972	0.01222	0.001918	T	C	0.2354	1.83654e-10	428272
WBLeanMass_PMID40968291	rs9272458	-0.01976	0.002205	A	G	0.8393	3.23594e-19	428272
WBLeanMass_PMID40968291	rs9272460	-0.01845	0.001706	G	A	0.3526	2.81838e-27	428272
WBLeanMass_PMID40968291	rs9272461	-0.01418	0.002052	A	G	0.1993	4.7863e-12	428272
WBLeanMass_PMID40968291	rs9272462	0.01202	0.001916	A	G	0.2339	3.50752e-10	428272
WBLeanMass_PMID40968291	rs9272463	-0.01449	0.001699	G	T	0.3562	1.47911e-17	428272
WBLeanMass_PMID40968291	rs9272466	-0.01443	0.002001	T	G	0.2096	5.49541e-13	428272
WBLeanMass_PMID40968291	rs111541957	-0.02158	0.002572	A	G	0.1128	4.89779e-17	428272
WBLeanMass_PMID40968291	rs9272470	0.01215	0.001923	G	T	0.2339	2.62422e-10	428272
WBLeanMass_PMID40968291	rs9272472	-0.01492	0.001697	G	A	0.3587	1.47911e-18	428272
WBLeanMass_PMID40968291	rs9272475	0.01137	0.001873	G	A	0.2488	1.26474e-09	428272
WBLeanMass_PMID40968291	rs9272477	0.01141	0.001872	A	T	0.2489	1.11686e-09	428272
WBLeanMass_PMID40968291	rs9272480	0.01224	0.001918	G	A	0.2353	1.77828e-10	428272
WBLeanMass_PMID40968291	rs2187668	0.03634	0.00227	T	C	0.1475	1.20226e-57	428272
WBLeanMass_PMID40968291	rs2395227	0.03748	0.002298	T	G	0.1464	8.12831e-60	428272
WBLeanMass_PMID40968291	rs9272485	-0.01453	0.001705	G	A	0.3549	1.58489e-17	428272
WBLeanMass_PMID40968291	rs9272487	0.01144	0.001873	T	C	0.2436	9.88553e-10	428272
WBLeanMass_PMID40968291	rs151021896	-0.01487	0.00201	T	TTTC	0.2082	1.41254e-13	428272
WBLeanMass_PMID40968291	rs9272489	0.01295	0.00193	T	A	0.233	1.94984e-11	428272
WBLeanMass_PMID40968291	rs9272492	-0.01504	0.001684	G	T	0.3657	4.2658e-19	428272
WBLeanMass_PMID40968291	rs9272493	0.01106	0.001869	C	A	0.2523	3.3037e-09	428272
WBLeanMass_PMID40968291	rs9272495	0.01213	0.001919	A	C	0.236	2.60016e-10	428272
WBLeanMass_PMID40968291	rs9272498	-0.01488	0.001708	A	G	0.3565	3.0903e-18	428272
WBLeanMass_PMID40968291	rs9272499	0.01125	0.001882	C	A	0.2503	2.26464e-09	428272
WBLeanMass_PMID40968291	rs9272500	0.01125	0.001882	C	T	0.2503	2.24388e-09	428272
WBLeanMass_PMID40968291	rs9272501	0.01125	0.001882	A	G	0.2503	2.24388e-09	428272
WBLeanMass_PMID40968291	rs9272503	-0.01487	0.001706	C	A	0.3582	2.81838e-18	428272
WBLeanMass_PMID40968291	rs9272510	-0.01528	0.001707	G	C	0.3602	3.46737e-19	428272
WBLeanMass_PMID40968291	rs9272511	0.01265	0.001931	T	C	0.2317	5.7544e-11	428272
WBLeanMass_PMID40968291	rs9272512	0.01123	0.001919	G	A	0.2393	4.84172e-09	428272
WBLeanMass_PMID40968291	rs9272514	-0.01534	0.001707	T	C	0.3602	2.51189e-19	428272
WBLeanMass_PMID40968291	rs4530904	-0.02029	0.002292	A	G	0.8501	8.31764e-19	428272
WBLeanMass_PMID40968291	rs9461785	-0.0301	0.002987	G	A	0.08369	7.07946e-24	428272
WBLeanMass_PMID40968291	rs527732063	0.01958	0.002033	A	G	0.2281	5.88844e-22	428272
WBLeanMass_PMID40968291	rs9272521	-0.0162	0.001776	A	G	0.3822	7.58578e-20	428272
WBLeanMass_PMID40968291	rs9272522	-0.01623	0.001777	A	G	0.3821	6.60693e-20	428272
WBLeanMass_PMID40968291	rs539726870	0.04275	0.002694	G	A	0.1168	1.04713e-56	428272
WBLeanMass_PMID40968291	rs9272526	0.01683	0.00185	A	G	0.3212	9.33254e-20	428272
WBLeanMass_PMID40968291	rs28680981	-0.01727	0.001877	A	G	0.2589	3.38844e-20	428272
WBLeanMass_PMID40968291	rs199705602	-0.0219	0.001655	G	A	0.477	5.24807e-40	428272
WBLeanMass_PMID40968291	rs34310302	-0.02178	0.00257	A	AT	0.1129	2.39883e-17	428272
WBLeanMass_PMID40968291	rs41268938	-0.01471	0.002015	T	A	0.2108	2.88403e-13	428272
WBLeanMass_PMID40968291	rs9272530	0.01252	0.001912	T	C	0.2422	5.88844e-11	428272
WBLeanMass_PMID40968291	rs9272532	0.01379	0.001964	A	C	0.2267	2.18776e-12	428272
WBLeanMass_PMID40968291	rs28383356	-0.0156	0.001702	C	T	0.3662	4.89779e-20	428272
WBLeanMass_PMID40968291	rs28383357	-0.0152	0.001708	A	G	0.3592	5.7544e-19	428272
WBLeanMass_PMID40968291	rs9272535	0.01196	0.001882	A	G	0.2389	2.05589e-10	428272
WBLeanMass_PMID40968291	rs9272536	0.01168	0.001889	T	G	0.2493	6.28058e-10	428272
WBLeanMass_PMID40968291	rs28437906	-0.01472	0.002322	C	T	0.1426	2.30675e-10	428272
WBLeanMass_PMID40968291	rs28383361	-0.01522	0.001713	A	G	0.3534	6.30957e-19	428272
WBLeanMass_PMID40968291	rs28383362	-0.01516	0.001714	C	T	0.3529	9.33254e-19	428272
WBLeanMass_PMID40968291	rs28383363	-0.01516	0.001714	C	T	0.3529	9.33254e-19	428272
WBLeanMass_PMID40968291	rs28383365	-0.0151	0.00171	A	G	0.3523	1.07152e-18	428272
WBLeanMass_PMID40968291	rs9272548	0.01764	0.002321	C	T	0.1864	2.95121e-14	428272
WBLeanMass_PMID40968291	rs9272550	0.01876	0.002214	A	G	0.1958	2.39883e-17	428272
WBLeanMass_PMID40968291	rs9272551	0.0115	0.001878	A	G	0.2515	9.22571e-10	428272
WBLeanMass_PMID40968291	rs41268940	-0.01453	0.00203	G	T	0.2053	8.12831e-13	428272
WBLeanMass_PMID40968291	rs9272554	0.01408	0.001986	G	A	0.2229	1.34896e-12	428272
WBLeanMass_PMID40968291	rs28383367	-0.01433	0.00171	T	G	0.3489	5.24807e-17	428272
WBLeanMass_PMID40968291	rs28383368	-0.01427	0.001709	G	T	0.3486	6.91831e-17	428272
WBLeanMass_PMID40968291	rs9272557	0.01256	0.001936	C	T	0.241	8.70964e-11	428272
WBLeanMass_PMID40968291	rs41268942	-0.01407	0.002036	G	A	0.2014	4.7863e-12	428272
WBLeanMass_PMID40968291	rs9272560	0.0144	0.002002	C	T	0.2201	6.30957e-13	428272
WBLeanMass_PMID40968291	rs28383370	-0.01461	0.001709	C	G	0.3489	1.23027e-17	428272
WBLeanMass_PMID40968291	rs28383371	-0.01461	0.001709	T	C	0.3489	1.20226e-17	428272
WBLeanMass_PMID40968291	rs9272564	0.01067	0.001854	A	C	0.2568	8.6896e-09	428272
WBLeanMass_PMID40968291	rs28383372	-0.01532	0.001688	T	C	0.3716	1.14815e-19	428272
WBLeanMass_PMID40968291	rs9272566	0.01153	0.001793	A	G	0.2874	1.26765e-10	428272
WBLeanMass_PMID40968291	rs28383373	-0.01526	0.00169	C	T	0.3712	1.69824e-19	428272
WBLeanMass_PMID40968291	rs28383375	-0.01454	0.001715	A	G	0.3479	2.29087e-17	428272
WBLeanMass_PMID40968291	rs28383377	-0.01416	0.001725	G	A	0.3449	2.18776e-16	428272
WBLeanMass_PMID40968291	rs28383378	-0.01422	0.001724	A	C	0.3452	1.62181e-16	428272
WBLeanMass_PMID40968291	rs28383379	-0.01421	0.001724	A	G	0.3452	1.62181e-16	428272
WBLeanMass_PMID40968291	rs28383380	-0.01409	0.001721	A	C	0.3462	2.63027e-16	428272
WBLeanMass_PMID40968291	rs7763805	0.03601	0.002299	A	G	0.1494	2.51189e-55	428272
WBLeanMass_PMID40968291	rs28383381	-0.01389	0.001719	A	G	0.347	6.76083e-16	428272
WBLeanMass_PMID40968291	rs9272576	-0.02158	0.002586	C	T	0.1115	7.07946e-17	428272
WBLeanMass_PMID40968291	rs28383382	-0.01347	0.001722	C	A	0.3444	5.12861e-15	428272
WBLeanMass_PMID40968291	rs17426565	-0.02142	0.002579	A	G	0.1126	1e-16	428272
WBLeanMass_PMID40968291	rs28383383	-0.01612	0.002006	C	T	0.2339	9.33254e-16	428272
WBLeanMass_PMID40968291	rs35248896	-0.01326	0.002083	T	C	0.1946	1.92309e-10	428272
WBLeanMass_PMID40968291	rs2284189	0.03618	0.002296	C	T	0.1491	6.16595e-56	428272
WBLeanMass_PMID40968291	rs9272580	0.01228	0.001918	G	A	0.2363	1.51705e-10	428272
WBLeanMass_PMID40968291	rs28383384	-0.01378	0.001729	A	C	0.341	1.58489e-15	428272
WBLeanMass_PMID40968291	rs28383385	-0.01378	0.001729	A	G	0.341	1.58489e-15	428272
WBLeanMass_PMID40968291	rs9272582	0.01226	0.001918	C	G	0.2362	1.60325e-10	428272
WBLeanMass_PMID40968291	rs28383386	-0.01474	0.001712	A	G	0.3533	7.07946e-18	428272
WBLeanMass_PMID40968291	rs28383387	-0.01489	0.001704	T	C	0.3632	2.34423e-18	428272
WBLeanMass_PMID40968291	rs28383389	-0.01372	0.001724	A	G	0.3435	1.7378e-15	428272
WBLeanMass_PMID40968291	rs41269944	-0.01334	0.002058	T	C	0.1985	9.12011e-11	428272
WBLeanMass_PMID40968291	rs140734950	-0.0192	0.002025	CA	C	0.7991	2.39883e-21	428272
WBLeanMass_PMID40968291	rs28383395	-0.01358	0.001731	T	C	0.3424	4.2658e-15	428272
WBLeanMass_PMID40968291	rs28383396	-0.01358	0.001731	G	A	0.3424	4.2658e-15	428272
WBLeanMass_PMID40968291	rs9272605	0.01932	0.002159	G	A	0.2124	3.63078e-19	428272
WBLeanMass_PMID40968291	rs9272610	0.01196	0.001911	C	T	0.2391	3.89942e-10	428272
WBLeanMass_PMID40968291	rs28383397	-0.011	0.001805	T	G	0.3102	1.1272e-09	428272
WBLeanMass_PMID40968291	rs28383398	-0.01099	0.001805	T	G	0.3099	1.14288e-09	428272
WBLeanMass_PMID40968291	rs41269945	-0.01425	0.002154	T	A	0.1847	3.80189e-11	428272
WBLeanMass_PMID40968291	rs372560495	-0.01439	0.00171	A	AG	0.3486	3.98107e-17	428272
WBLeanMass_PMID40968291	rs28383400	-0.01727	0.001778	A	G	0.3356	2.63027e-22	428272
WBLeanMass_PMID40968291	rs28383401	-0.01691	0.001803	A	G	0.3176	6.76083e-21	428272
WBLeanMass_PMID40968291	rs9272621	0.01097	0.001871	G	T	0.2528	4.46684e-09	428272
WBLeanMass_PMID40968291	rs28383402	-0.01691	0.001803	G	A	0.3176	6.91831e-21	428272
WBLeanMass_PMID40968291	rs9272624	0.0126	0.002052	G	A	0.2143	8.12831e-10	428272
WBLeanMass_PMID40968291	rs28383403	-0.01617	0.001804	C	T	0.3146	3.16228e-19	428272
WBLeanMass_PMID40968291	rs9272626	0.01221	0.001915	C	A	0.2351	1.79061e-10	428272
WBLeanMass_PMID40968291	rs9272627	-0.01936	0.002199	G	A	0.8379	1.31826e-18	428272
WBLeanMass_PMID40968291	rs17426593	-0.0141	0.002131	C	T	0.1899	3.63078e-11	428272
WBLeanMass_PMID40968291	rs28383405	-0.01399	0.00171	T	C	0.3474	2.88403e-16	428272
WBLeanMass_PMID40968291	rs28383406	-0.01407	0.001709	C	A	0.3475	1.90546e-16	428272
WBLeanMass_PMID40968291	rs9272632	0.01236	0.001918	G	A	0.2459	1.1749e-10	428272
WBLeanMass_PMID40968291	rs28383407	-0.01471	0.001728	T	C	0.3426	1.65959e-17	428272
WBLeanMass_PMID40968291	rs9272638	0.01279	0.001922	C	T	0.2398	2.81838e-11	428272
WBLeanMass_PMID40968291	rs9272639	0.0125	0.001974	T	C	0.2246	2.42661e-10	428272
WBLeanMass_PMID40968291	rs28383408	-0.0133	0.001766	G	C	0.3298	5.12861e-14	428272
WBLeanMass_PMID40968291	rs41269955	-0.01436	0.0023	A	G	0.1665	4.33511e-10	428272
WBLeanMass_PMID40968291	rs146682150	-0.01775	0.001978	GA	G	0.7809	2.95121e-19	428272
WBLeanMass_PMID40968291	rs28383410	-0.01473	0.001728	A	G	0.3435	1.47911e-17	428272
WBLeanMass_PMID40968291	rs28383411	-0.01429	0.001729	C	T	0.3415	1.41254e-16	428272
WBLeanMass_PMID40968291	rs9272644	-0.01927	0.002199	C	T	0.8377	1.94984e-18	428272
WBLeanMass_PMID40968291	rs28383413	-0.01415	0.001721	A	G	0.3454	1.99526e-16	428272
WBLeanMass_PMID40968291	rs28383414	-0.01077	0.001798	A	G	0.3103	2.07014e-09	428272
WBLeanMass_PMID40968291	rs28383415	-0.01378	0.001763	A	G	0.3312	5.37032e-15	428272
WBLeanMass_PMID40968291	rs34141382	-0.01406	0.002225	C	T	0.1757	2.64241e-10	428272
WBLeanMass_PMID40968291	rs28383416	-0.01317	0.001936	C	T	0.2702	1.02329e-11	428272
WBLeanMass_PMID40968291	rs6907155	-0.02926	0.002886	A	C	0.09182	3.71535e-24	428272
WBLeanMass_PMID40968291	rs9272648	0.01202	0.001904	C	T	0.2385	2.69774e-10	428272
WBLeanMass_PMID40968291	rs28383418	-0.0161	0.001827	C	A	0.307	1.20226e-18	428272
WBLeanMass_PMID40968291	rs9272650	0.01237	0.001889	T	C	0.2745	5.88844e-11	428272
WBLeanMass_PMID40968291	rs34713112	-0.03402	0.001825	TA	T	0.6509	1.47911e-77	428272
WBLeanMass_PMID40968291	rs28383419	-0.01629	0.001809	A	G	0.3137	2.23872e-19	428272
WBLeanMass_PMID40968291	rs9272658	0.01259	0.001894	A	G	0.2695	3.01995e-11	428272
WBLeanMass_PMID40968291	rs6930069	-0.02997	0.002941	G	T	0.08604	2.18776e-24	428272
WBLeanMass_PMID40968291	rs28383420	-0.01618	0.001816	C	T	0.3098	5.24807e-19	428272
WBLeanMass_PMID40968291	rs28383423	-0.01741	0.001976	T	C	0.2641	1.28825e-18	428272
WBLeanMass_PMID40968291	rs28383424	-0.0174	0.001976	G	A	0.2641	1.28825e-18	428272
WBLeanMass_PMID40968291	rs28383425	-0.01743	0.001976	C	A	0.2641	1.14815e-18	428272
WBLeanMass_PMID40968291	rs4452681	-0.01502	0.002318	T	C	0.144	9.33254e-11	428272
WBLeanMass_PMID40968291	rs36220097	-0.03661	0.003313	T	C	0.07706	2.18776e-28	428272
WBLeanMass_PMID40968291	rs28383427	-0.01619	0.001873	T	A	0.2951	5.62341e-18	428272
WBLeanMass_PMID40968291	rs9272669	0.01097	0.00188	G	A	0.2947	5.34564e-09	428272
WBLeanMass_PMID40968291	rs4286817	-0.01241	0.001931	G	A	0.7434	1.30317e-10	428272
WBLeanMass_PMID40968291	rs28383429	-0.01702	0.001885	G	A	0.2902	1.69824e-19	428272
WBLeanMass_PMID40968291	rs28383431	-0.0173	0.001892	C	T	0.2857	6.0256e-20	428272
WBLeanMass_PMID40968291	rs28383432	-0.01771	0.001826	A	G	0.3146	3.0903e-22	428272
WBLeanMass_PMID40968291	rs28383433	-0.01703	0.001882	G	A	0.2885	1.41254e-19	428272
WBLeanMass_PMID40968291	rs28383434	-0.01677	0.001839	T	C	0.2996	7.76247e-20	428272
WBLeanMass_PMID40968291	rs9272682	0.01252	0.001882	T	C	0.2755	2.81838e-11	428272
WBLeanMass_PMID40968291	rs28383435	-0.01643	0.001834	T	G	0.3039	3.38844e-19	428272
WBLeanMass_PMID40968291	rs34763586	-0.01495	0.002173	C	T	0.182	6.0256e-12	428272
WBLeanMass_PMID40968291	rs9272686	0.01224	0.00191	T	C	0.2358	1.48936e-10	428272
WBLeanMass_PMID40968291	rs28383439	-0.01435	0.001711	A	C	0.3469	4.7863e-17	428272
WBLeanMass_PMID40968291	rs28654242	-0.02127	0.002585	A	T	0.1115	1.90546e-16	428272
WBLeanMass_PMID40968291	rs1129753	-0.01512	0.002314	T	C	0.1668	6.45654e-11	428272
WBLeanMass_PMID40968291	rs1048027	-0.01533	0.001706	C	T	0.3642	2.5704e-19	428272
WBLeanMass_PMID40968291	rs10093	-0.0142	0.001723	G	C	0.3732	1.69824e-16	428272
WBLeanMass_PMID40968291	rs3207983	-0.0143	0.001722	A	G	0.3442	1.02329e-16	428272
WBLeanMass_PMID40968291	rs12722061	-0.01444	0.001725	C	G	0.3435	5.7544e-17	428272
WBLeanMass_PMID40968291	rs3207985	-0.0147	0.001759	C	A	0.3334	6.30957e-17	428272
WBLeanMass_PMID40968291	rs12722069	-0.0147	0.001759	G	A	0.3334	6.30957e-17	428272
WBLeanMass_PMID40968291	rs12722072	-0.01536	0.00214	A	G	0.1887	7.24436e-13	428272
WBLeanMass_PMID40968291	rs3188501	0.01288	0.001922	C	G	0.2341	2.04174e-11	428272
WBLeanMass_PMID40968291	rs9272713	0.01258	0.001923	A	C	0.2347	6.16595e-11	428272
WBLeanMass_PMID40968291	rs28383455	-0.01419	0.00172	T	C	0.3444	1.58489e-16	428272
WBLeanMass_PMID40968291	rs17843560	0.03998	0.00267	T	G	0.1207	1.12202e-50	428272
WBLeanMass_PMID40968291	rs9272721	0.01216	0.001912	A	C	0.2355	2.01372e-10	428272
WBLeanMass_PMID40968291	rs28383457	-0.01432	0.00171	T	C	0.3471	5.37032e-17	428272
WBLeanMass_PMID40968291	rs35874654	-0.01438	0.002038	A	C	0.201	1.65959e-12	428272
WBLeanMass_PMID40968291	rs35344500	0.01225	0.001911	C	A	0.2353	1.46555e-10	428272
WBLeanMass_PMID40968291	rs34965214	-0.01359	0.002103	T	C	0.1913	1.04713e-10	428272
WBLeanMass_PMID40968291	rs28383460	-0.01427	0.001709	G	A	0.3471	6.91831e-17	428272
WBLeanMass_PMID40968291	rs9272728	0.01219	0.00191	G	A	0.2356	1.72982e-10	428272
WBLeanMass_PMID40968291	rs9272729	0.03588	0.002286	A	G	0.1496	1.69824e-55	428272
WBLeanMass_PMID40968291	rs28383462	-0.0156	0.002003	T	C	0.2496	6.60693e-15	428272
WBLeanMass_PMID40968291	rs556708838	-0.0139	0.00205	G	GA	0.1991	1.20226e-11	428272
WBLeanMass_PMID40968291	rs9272730	-0.01418	0.001707	G	A	0.3494	1e-16	428272
WBLeanMass_PMID40968291	rs9272731	-0.01419	0.001707	C	T	0.3494	9.54993e-17	428272
WBLeanMass_PMID40968291	rs9272732	-0.01155	0.001964	G	T	0.2623	4.13048e-09	428272
WBLeanMass_PMID40968291	rs9272733	-0.01064	0.001737	A	T	0.3704	9.03649e-10	428272
WBLeanMass_PMID40968291	rs9272734	-0.01064	0.001737	A	G	0.3704	9.03649e-10	428272
WBLeanMass_PMID40968291	rs9272735	-0.01064	0.001737	G	T	0.3704	9.03649e-10	428272
WBLeanMass_PMID40968291	rs9272736	-0.01487	0.00171	A	G	0.358	3.46737e-18	428272
WBLeanMass_PMID40968291	rs9272737	-0.01278	0.001846	A	G	0.3009	4.46684e-12	428272
WBLeanMass_PMID40968291	rs374819369	-0.01473	0.00201	AGAAG	A	0.2261	2.34423e-13	428272
WBLeanMass_PMID40968291	rs9272741	0.01122	0.001894	T	G	0.2476	3.14775e-09	428272
WBLeanMass_PMID40968291	rs9272742	-0.01416	0.002035	T	C	0.2021	3.46737e-12	428272
WBLeanMass_PMID40968291	rs9272744	-0.01406	0.001723	T	C	0.3441	3.31131e-16	428272
WBLeanMass_PMID40968291	rs707952	0.01221	0.001913	T	C	0.2366	1.69434e-10	428272
WBLeanMass_PMID40968291	rs1048173	-0.01417	0.001708	C	A	0.3508	1.07152e-16	428272
WBLeanMass_PMID40968291	rs707949	0.01227	0.001912	C	T	0.2353	1.37088e-10	428272
WBLeanMass_PMID40968291	rs707963	0.0123	0.001913	G	T	0.2352	1.27644e-10	428272
WBLeanMass_PMID40968291	rs707962	0.0123	0.001913	G	T	0.2352	1.27938e-10	428272
WBLeanMass_PMID40968291	rs202164132	-0.01418	0.00171	T	TC	0.3471	1.09648e-16	428272
WBLeanMass_PMID40968291	rs75076975	-0.01418	0.00171	A	G	0.3471	1.09648e-16	428272
WBLeanMass_PMID40968291	rs397843773	-0.01422	0.00171	T	A	0.3471	8.91251e-17	428272
WBLeanMass_PMID40968291	rs79351547	-0.01422	0.001709	A	G	0.3472	8.70964e-17	428272
WBLeanMass_PMID40968291	rs116022266	-0.01422	0.001709	A	T	0.3472	8.70964e-17	428272
WBLeanMass_PMID40968291	rs114816840	-0.01167	0.001729	C	T	0.3766	1.47911e-11	428272
WBLeanMass_PMID40968291	rs9469204	-0.03011	0.002934	T	G	0.08551	1.04713e-24	428272
WBLeanMass_PMID40968291	rs116613962	-0.01167	0.001729	G	A	0.3766	1.47911e-11	428272
WBLeanMass_PMID40968291	rs9272770	0.03011	0.002153	A	G	0.1725	1.8197e-44	428272
WBLeanMass_PMID40968291	rs9272774	-0.01418	0.00171	A	G	0.3471	1.07152e-16	428272
WBLeanMass_PMID40968291	rs9272775	-0.01342	0.001702	C	T	0.3539	3.16228e-15	428272
WBLeanMass_PMID40968291	rs9272777	-0.02019	0.001719	T	C	0.4116	7.58578e-32	428272
WBLeanMass_PMID40968291	rs201117812	0.02792	0.002403	A	G	0.1679	3.31131e-31	428272
WBLeanMass_PMID40968291	rs9272780	-0.01684	0.001659	A	C	0.4015	3.38844e-24	428272
WBLeanMass_PMID40968291	rs9272785	-0.01378	0.002137	A	G	0.1891	1.11173e-10	428272
WBLeanMass_PMID40968291	rs3188543	-0.01407	0.001737	A	C	0.3423	5.37032e-16	428272
WBLeanMass_PMID40968291	rs1048381	0.02976	0.002146	A	G	0.1734	1e-43	428272
WBLeanMass_PMID40968291	rs9260	-0.0196	0.00206	G	A	0.8061	1.77828e-21	428272
WBLeanMass_PMID40968291	rs1048414	-0.01368	0.001714	G	C	0.3457	1.47911e-15	428272
WBLeanMass_PMID40968291	rs1048419	-0.01368	0.001714	C	T	0.3457	1.47911e-15	428272
WBLeanMass_PMID40968291	rs3188642	-0.01431	0.001736	A	G	0.3414	1.62181e-16	428272
WBLeanMass_PMID40968291	rs9272803	-0.01409	0.001717	T	G	0.3455	2.34423e-16	428272
WBLeanMass_PMID40968291	rs9272840	0.01327	0.001942	T	C	0.2358	8.31764e-12	428272
WBLeanMass_PMID40968291	rs9272843	-0.01441	0.002321	G	C	0.1424	5.4325e-10	428272
WBLeanMass_PMID40968291	rs9272847	-0.02204	0.001687	T	C	0.4155	4.89779e-39	428272
WBLeanMass_PMID40968291	rs9272851	-0.01933	0.001798	C	T	0.5935	6.0256e-27	428272
WBLeanMass_PMID40968291	rs9272853	0.01308	0.002001	C	G	0.2261	6.30957e-11	428272
WBLeanMass_PMID40968291	rs9272865	-0.01437	0.001735	A	G	0.3364	1.20226e-16	428272
WBLeanMass_PMID40968291	rs9272871	-0.01437	0.001735	C	G	0.3364	1.20226e-16	428272
WBLeanMass_PMID40968291	rs28371168	-0.01437	0.001735	G	A	0.3364	1.20226e-16	428272
WBLeanMass_PMID40968291	rs8227	-0.01542	0.00186	G	A	0.7372	1.09648e-16	428272
WBLeanMass_PMID40968291	rs7600	-0.01552	0.00186	C	A	0.7378	7.07946e-17	428272
WBLeanMass_PMID40968291	rs1048645	0.01206	0.001947	T	C	0.2568	5.82103e-10	428272
WBLeanMass_PMID40968291	rs9272896	-0.01392	0.001817	C	T	0.3154	1.8197e-14	428272
WBLeanMass_PMID40968291	rs9272899	-0.01387	0.001829	T	C	0.3125	3.38844e-14	428272
WBLeanMass_PMID40968291	rs28371169	-0.01366	0.001808	G	C	0.317	4.16869e-14	428272
WBLeanMass_PMID40968291	rs9272905	-0.01364	0.001811	T	C	0.3164	5.01187e-14	428272
WBLeanMass_PMID40968291	rs9272913	-0.0136	0.001812	T	G	0.316	6.0256e-14	428272
WBLeanMass_PMID40968291	rs9272914	-0.0136	0.001812	G	A	0.316	6.0256e-14	428272
WBLeanMass_PMID40968291	rs7143	-0.01445	0.002322	T	C	0.143	4.87528e-10	428272
WBLeanMass_PMID40968291	rs3667	-0.01773	0.00218	G	A	0.2071	4.16869e-16	428272
WBLeanMass_PMID40968291	rs1130156	-0.01389	0.001719	G	A	0.3449	6.45654e-16	428272
WBLeanMass_PMID40968291	rs1130161	-0.0147	0.0022	A	C	0.2054	2.34423e-11	428272
WBLeanMass_PMID40968291	rs1130162	-0.01216	0.002002	G	C	0.265	1.26474e-09	428272
WBLeanMass_PMID40968291	rs1064985	-0.01584	0.001831	A	T	0.3057	5.24807e-18	428272
WBLeanMass_PMID40968291	rs28376734	-0.01439	0.002321	C	T	0.1426	5.67545e-10	428272
WBLeanMass_PMID40968291	rs9272938	-0.01877	0.002364	T	C	0.1632	2.0893e-15	428272
WBLeanMass_PMID40968291	rs9272940	-0.01582	0.001834	C	A	0.3052	6.16595e-18	428272
WBLeanMass_PMID40968291	rs707946	-0.01875	0.002262	T	G	0.1817	1.14815e-16	428272
WBLeanMass_PMID40968291	rs28538060	-0.01445	0.002321	T	G	0.1427	4.80839e-10	428272
WBLeanMass_PMID40968291	rs540435913	0.03807	0.002797	A	G	0.1142	3.46737e-42	428272
WBLeanMass_PMID40968291	rs707945	0.03807	0.002797	G	T	0.1142	3.46737e-42	428272
WBLeanMass_PMID40968291	rs9272951	-0.01376	0.00174	C	A	0.3417	2.5704e-15	428272
WBLeanMass_PMID40968291	rs9272954	0.01819	0.002119	A	C	0.2408	9.33254e-18	428272
WBLeanMass_PMID40968291	rs9272955	-0.0138	0.001739	A	T	0.342	2.0893e-15	428272
WBLeanMass_PMID40968291	rs9272957	-0.0138	0.001739	A	G	0.342	2.13796e-15	428272
WBLeanMass_PMID40968291	rs1064993	-0.01336	0.001749	A	G	0.338	2.23872e-14	428272
WBLeanMass_PMID40968291	rs1064994	-0.02795	0.002658	C	T	0.1061	7.24436e-26	428272
WBLeanMass_PMID40968291	rs1065043	-0.01619	0.00197	T	C	0.2675	2.0893e-16	428272
WBLeanMass_PMID40968291	rs1065044	-0.01619	0.00197	T	C	0.2675	2.0893e-16	428272
WBLeanMass_PMID40968291	rs1065047	-0.01614	0.001969	G	A	0.2678	2.45471e-16	428272
WBLeanMass_PMID40968291	rs1065048	-0.01614	0.001969	T	C	0.2678	2.45471e-16	428272
WBLeanMass_PMID40968291	rs9272970	-0.0165	0.001952	T	C	0.274	2.75423e-17	428272
WBLeanMass_PMID40968291	rs9272973	-0.0165	0.001952	T	G	0.274	2.81838e-17	428272
WBLeanMass_PMID40968291	rs9272980	-0.01607	0.001969	T	C	0.2696	3.23594e-16	428272
WBLeanMass_PMID40968291	rs9272983	-0.01561	0.001851	T	C	0.3045	3.38844e-17	428272
WBLeanMass_PMID40968291	rs9272984	-0.01561	0.001851	G	A	0.3045	3.38844e-17	428272
WBLeanMass_PMID40968291	rs9272987	-0.01561	0.001851	A	G	0.3045	3.38844e-17	428272
WBLeanMass_PMID40968291	rs7757583	-0.0308	0.002927	C	G	0.08906	6.91831e-26	428272
WBLeanMass_PMID40968291	rs9272989	-0.01577	0.001847	C	A	0.3056	1.34896e-17	428272
WBLeanMass_PMID40968291	rs9272990	-0.01577	0.001847	A	T	0.3056	1.34896e-17	428272
WBLeanMass_PMID40968291	rs879612074	0.03372	0.002214	G	T	0.1841	2.23872e-52	428272
WBLeanMass_PMID40968291	rs9272995	-0.01606	0.001833	G	A	0.3099	1.90546e-18	428272
WBLeanMass_PMID40968291	rs9272998	-0.01299	0.001945	A	G	0.2895	2.45471e-11	428272
WBLeanMass_PMID40968291	rs9273002	-0.01616	0.001824	G	A	0.3097	7.94328e-19	428272
WBLeanMass_PMID40968291	rs9273007	-0.01279	0.001875	T	C	0.2899	9.33254e-12	428272
WBLeanMass_PMID40968291	rs9273008	-0.01263	0.001851	A	T	0.2973	8.91251e-12	428272
WBLeanMass_PMID40968291	rs9273009	-0.01562	0.001823	G	A	0.3095	1.07152e-17	428272
WBLeanMass_PMID40968291	rs7761146	-0.02999	0.002917	G	A	0.08618	8.51138e-25	428272
WBLeanMass_PMID40968291	rs9273014	-0.01446	0.00171	A	G	0.3541	2.75423e-17	428272
WBLeanMass_PMID40968291	rs9273015	0.01536	0.002028	T	C	0.2284	3.54813e-14	428272
WBLeanMass_PMID40968291	rs9273016	0.01628	0.002172	G	A	0.2072	6.76083e-14	428272
WBLeanMass_PMID40968291	rs9282045	0.01108	0.001876	TA	T	0.2526	3.50752e-09	428272
WBLeanMass_PMID40968291	rs9273018	0.01108	0.001876	C	T	0.2526	3.5156e-09	428272
WBLeanMass_PMID40968291	rs9273019	0.01106	0.001876	C	G	0.2526	3.81066e-09	428272
WBLeanMass_PMID40968291	rs9273022	-0.01649	0.001814	C	T	0.3145	9.77237e-20	428272
WBLeanMass_PMID40968291	rs9273023	0.01063	0.001839	G	C	0.2983	7.53356e-09	428272
WBLeanMass_PMID40968291	rs9273025	-0.01647	0.001829	T	G	0.3084	2.0893e-19	428272
WBLeanMass_PMID40968291	rs9273026	-0.01648	0.001829	C	G	0.3084	1.99526e-19	428272
WBLeanMass_PMID40968291	rs36214155	-0.02115	0.002586	C	T	0.1116	2.81838e-16	428272
WBLeanMass_PMID40968291	rs9273031	-0.01626	0.001844	C	A	0.3023	1.14815e-18	428272
WBLeanMass_PMID40968291	rs9273032	-0.01984	0.0023	G	A	0.8535	6.16595e-18	428272
WBLeanMass_PMID40968291	rs9273036	-0.01658	0.001859	G	A	0.2982	4.67735e-19	428272
WBLeanMass_PMID40968291	rs9273040	-0.0161	0.001864	G	C	0.2991	5.88844e-18	428272
WBLeanMass_PMID40968291	rs66592536	-0.0137	0.001718	T	TG	0.3448	1.47911e-15	428272
WBLeanMass_PMID40968291	rs9273048	-0.01653	0.001869	C	T	0.297	9.33254e-19	428272
WBLeanMass_PMID40968291	rs9273050	-0.01385	0.001712	G	A	0.3468	5.88844e-16	428272
WBLeanMass_PMID40968291	rs9273051	0.01328	0.001963	A	G	0.246	1.34896e-11	428272
WBLeanMass_PMID40968291	rs9273052	-0.01658	0.001875	G	A	0.2952	9.33254e-19	428272
WBLeanMass_PMID40968291	rs9461787	-0.03067	0.003091	G	A	0.09254	3.38844e-23	428272
WBLeanMass_PMID40968291	rs9273058	-0.02055	0.001761	C	T	0.4344	1.8197e-31	428272
WBLeanMass_PMID40968291	rs9273059	-0.01469	0.002161	A	G	0.2026	1.09648e-11	428272
WBLeanMass_PMID40968291	rs9273062	-0.01531	0.002095	A	C	0.215	2.69153e-13	428272
WBLeanMass_PMID40968291	rs9273063	-0.01454	0.001977	T	C	0.2643	1.90546e-13	428272
WBLeanMass_PMID40968291	rs9273067	-0.01951	0.002061	A	C	0.8069	2.88403e-21	428272
WBLeanMass_PMID40968291	rs9273070	-0.01544	0.001981	T	A	0.2614	6.45654e-15	428272
WBLeanMass_PMID40968291	rs9273073	-0.01472	0.001903	C	T	0.3003	1.02329e-14	428272
WBLeanMass_PMID40968291	rs9273076	-0.01982	0.0023	C	T	0.8533	6.76083e-18	428272
WBLeanMass_PMID40968291	rs139410472	-0.01789	0.001877	AATGT	A	0.3244	1.54882e-21	428272
WBLeanMass_PMID40968291	rs200930495	-0.01577	0.001961	A	G	0.2432	9.12011e-16	428272
WBLeanMass_PMID40968291	rs9273093	-0.01651	0.002045	A	G	0.2483	6.91831e-16	428272
WBLeanMass_PMID40968291	rs9273102	-0.01557	0.002051	C	T	0.2484	3.16228e-14	428272
WBLeanMass_PMID40968291	rs9273103	-0.01558	0.002051	C	G	0.2484	3.0903e-14	428272
WBLeanMass_PMID40968291	rs9273104	-0.01559	0.002051	T	C	0.2484	2.95121e-14	428272
WBLeanMass_PMID40968291	rs9273106	-0.01933	0.002312	G	A	0.8543	6.30957e-17	428272
WBLeanMass_PMID40968291	rs9273108	-0.01586	0.00205	T	C	0.247	1.02329e-14	428272
WBLeanMass_PMID40968291	rs9273110	-0.01581	0.00205	C	G	0.247	1.23027e-14	428272
WBLeanMass_PMID40968291	rs9273111	-0.01583	0.00205	A	G	0.247	1.1749e-14	428272
WBLeanMass_PMID40968291	rs201385352	-0.02459	0.00255	A	AT	0.1377	5.37032e-22	428272
WBLeanMass_PMID40968291	rs199556487	-0.01821	0.002136	A	AC	0.2322	1.54882e-17	428272
WBLeanMass_PMID40968291	rs9273127	-0.01775	0.001996	A	C	0.2652	5.7544e-19	428272
WBLeanMass_PMID40968291	rs9273128	-0.01791	0.001991	C	G	0.2665	2.39883e-19	428272
WBLeanMass_PMID40968291	rs9273129	-0.01791	0.001992	A	T	0.2665	2.39883e-19	428272
WBLeanMass_PMID40968291	rs9273130	-0.01791	0.001992	A	G	0.2665	2.39883e-19	428272
WBLeanMass_PMID40968291	rs9273133	-0.01772	0.001995	C	G	0.265	6.45654e-19	428272
WBLeanMass_PMID40968291	rs9273138	-0.0154	0.002272	T	G	0.1888	1.23027e-11	428272
WBLeanMass_PMID40968291	rs9273144	-0.01568	0.002024	C	T	0.2314	9.54993e-15	428272
WBLeanMass_PMID40968291	rs9273148	-0.01427	0.001866	A	T	0.2868	2.04174e-14	428272
WBLeanMass_PMID40968291	rs9273149	-0.01508	0.001849	A	G	0.3117	3.46737e-16	428272
WBLeanMass_PMID40968291	rs9273150	0.01124	0.001943	C	T	0.2519	7.24436e-09	428272
WBLeanMass_PMID40968291	rs6932167	0.04099	0.002744	A	G	0.1214	1.77828e-50	428272
WBLeanMass_PMID40968291	rs9273154	-0.01614	0.001991	A	G	0.269	5.24807e-16	428272
WBLeanMass_PMID40968291	rs9273155	-0.01615	0.001991	C	A	0.2689	5.12861e-16	428272
WBLeanMass_PMID40968291	rs9273157	-0.0159	0.001993	G	C	0.2685	1.51356e-15	428272
WBLeanMass_PMID40968291	rs9273174	-0.01482	0.001836	G	A	0.3176	6.91831e-16	428272
WBLeanMass_PMID40968291	rs9282052	-0.01434	0.002092	CA	C	0.1934	7.24436e-12	428272
WBLeanMass_PMID40968291	rs9273187	-0.01591	0.00187	T	C	0.3047	1.69824e-17	428272
WBLeanMass_PMID40968291	rs4476870	-0.02122	0.002586	G	C	0.1115	2.29087e-16	428272
WBLeanMass_PMID40968291	rs4529332	-0.01894	0.002295	A	G	0.8506	1.58489e-16	428272
WBLeanMass_PMID40968291	rs9273206	-0.01678	0.002228	C	T	0.8335	5.01187e-14	428272
WBLeanMass_PMID40968291	rs114931587	-0.01329	0.001852	A	T	0.3066	7.07946e-13	428272
WBLeanMass_PMID40968291	rs9273211	0.01572	0.002076	A	G	0.2306	3.63078e-14	428272
WBLeanMass_PMID40968291	rs9273212	0.01191	0.001954	T	G	0.2524	1.10408e-09	428272
WBLeanMass_PMID40968291	rs9273217	0.01066	0.001845	G	T	0.315	7.58578e-09	428272
WBLeanMass_PMID40968291	rs147633772	-0.02611	0.002834	T	A	0.1028	3.16228e-20	428272
WBLeanMass_PMID40968291	rs34276369	-0.01417	0.001779	T	C	0.3284	1.62181e-15	428272
WBLeanMass_PMID40968291	rs3998176	0.02327	0.002147	G	C	0.2158	2.18776e-27	428272
WBLeanMass_PMID40968291	rs573310147	-0.02118	0.002337	A	G	0.1747	1.25893e-19	428272
WBLeanMass_PMID40968291	rs564014805	-0.0195	0.002225	A	T	0.2101	1.90546e-18	428272
WBLeanMass_PMID40968291	rs9273265	-0.01947	0.00206	A	G	0.8066	3.46737e-21	428272
WBLeanMass_PMID40968291	rs9273272	0.02791	0.002162	G	A	0.2212	3.80189e-38	428272
WBLeanMass_PMID40968291	rs72852237	-0.02119	0.002586	A	C	0.1115	2.5704e-16	428272
WBLeanMass_PMID40968291	rs9273289	0.01311	0.001936	A	T	0.3117	1.28825e-11	428272
WBLeanMass_PMID40968291	rs28606662	-0.01417	0.002321	G	C	0.1423	1.01859e-09	428272
WBLeanMass_PMID40968291	rs17612503	-0.0198	0.0023	C	G	0.8536	7.4131e-18	428272
WBLeanMass_PMID40968291	rs17843569	-0.01974	0.002248	G	C	0.8454	1.58489e-18	428272
WBLeanMass_PMID40968291	rs28453802	-0.01679	0.002149	T	G	0.208	5.62341e-15	428272
WBLeanMass_PMID40968291	rs112061353	-0.02024	0.002046	C	G	0.2605	4.57088e-23	428272
WBLeanMass_PMID40968291	rs17612583	-0.01363	0.001817	A	G	0.4724	6.16595e-14	428272
WBLeanMass_PMID40968291	rs28394498	-0.01416	0.002321	T	A	0.1423	1.06414e-09	428272
WBLeanMass_PMID40968291	rs9368731	-0.02716	0.002083	G	A	0.2449	7.76247e-39	428272
WBLeanMass_PMID40968291	rs17612704	0.01433	0.001811	T	G	0.3629	2.51189e-15	428272
WBLeanMass_PMID40968291	rs188694433	0.01795	0.001866	T	C	0.3271	6.60693e-22	428272
WBLeanMass_PMID40968291	rs72852243	-0.02404	0.002675	A	G	0.1037	2.5704e-19	428272
WBLeanMass_PMID40968291	rs139100794	-0.01478	0.002269	G	A	0.1568	7.4131e-11	428272
WBLeanMass_PMID40968291	rs79088780	-0.02109	0.001788	T	C	0.4076	4.16869e-32	428272
WBLeanMass_PMID40968291	rs140538749	-0.02112	0.002586	G	C	0.1115	3.16228e-16	428272
WBLeanMass_PMID40968291	rs28826696	-0.01928	0.001799	C	T	0.4319	8.70964e-27	428272
WBLeanMass_PMID40968291	rs28798705	-0.01095	0.001825	G	A	0.3131	1.95434e-09	428272
WBLeanMass_PMID40968291	rs112984211	-0.01978	0.0024	T	G	0.1517	1.69824e-16	428272
WBLeanMass_PMID40968291	rs79022332	-0.02056	0.001923	A	G	0.3131	1.09648e-26	428272
WBLeanMass_PMID40968291	rs78285471	-0.01894	0.00183	G	A	0.3727	4.16869e-25	428272
WBLeanMass_PMID40968291	rs28754928	-0.02291	0.0018	A	G	0.4312	4.2658e-37	428272
WBLeanMass_PMID40968291	rs28811643	0.0301	0.002268	A	G	0.1944	3.46737e-40	428272
WBLeanMass_PMID40968291	rs62404128	-0.01368	0.002065	C	T	0.245	3.46737e-11	428272
WBLeanMass_PMID40968291	rs111959275	-0.01722	0.002456	T	G	0.1424	2.39883e-12	428272
WBLeanMass_PMID40968291	rs28787299	0.01109	0.001814	A	G	0.3582	9.72747e-10	428272
WBLeanMass_PMID40968291	rs145380601	0.02952	0.002163	G	C	0.214	1.94984e-42	428272
WBLeanMass_PMID40968291	rs78819516	0.01133	0.001828	A	C	0.3716	5.71479e-10	428272
WBLeanMass_PMID40968291	rs28667353	-0.02933	0.001787	G	A	0.6034	1.69824e-60	428272
WBLeanMass_PMID40968291	rs539981616	0.01848	0.001975	G	C	0.2902	8.12831e-21	428272
WBLeanMass_PMID40968291	rs113224624	-0.0204	0.002341	T	C	0.1702	2.88403e-18	428272
WBLeanMass_PMID40968291	rs55651120	-0.0202	0.002568	T	C	0.1163	3.71535e-15	428272
WBLeanMass_PMID40968291	rs9368733	0.01784	0.001959	A	G	0.2997	8.51138e-20	428272
WBLeanMass_PMID40968291	rs9348889	-0.0128	0.002073	C	T	0.2428	6.66807e-10	428272
WBLeanMass_PMID40968291	rs9348890	-0.0128	0.002073	C	G	0.2428	6.66807e-10	428272
WBLeanMass_PMID40968291	rs2856713	-0.02203	0.001755	T	G	0.3968	3.98107e-36	428272
WBLeanMass_PMID40968291	rs2858878	-0.02197	0.001756	G	T	0.3967	6.60693e-36	428272
WBLeanMass_PMID40968291	rs2858877	-0.01463	0.002404	A	C	0.1681	1.1722e-09	428272
WBLeanMass_PMID40968291	rs17612852	-0.01591	0.001872	A	G	0.7482	1.90546e-17	428272
WBLeanMass_PMID40968291	rs79550239	-0.02768	0.002958	A	G	0.09222	8.12831e-21	428272
WBLeanMass_PMID40968291	rs9380317	-0.02194	0.001759	T	C	0.3955	1.04713e-35	428272
WBLeanMass_PMID40968291	rs9368734	-0.01366	0.002345	C	A	0.1775	5.63638e-09	428272
WBLeanMass_PMID40968291	rs77062257	-0.02187	0.002087	T	A	0.2406	1.04713e-25	428272
WBLeanMass_PMID40968291	rs17843620	0.01087	0.001738	G	A	0.4205	4.06443e-10	428272
WBLeanMass_PMID40968291	rs17612907	-0.01696	0.001818	A	G	0.4371	1.07152e-20	428272
WBLeanMass_PMID40968291	rs74951723	-0.02846	0.002903	T	A	0.09805	1.07152e-22	428272
WBLeanMass_PMID40968291	rs17612942	-0.01939	0.001951	G	A	0.7763	2.88403e-23	428272
WBLeanMass_PMID40968291	rs28685766	-0.01953	0.002502	G	A	0.1194	6.0256e-15	428272
WBLeanMass_PMID40968291	rs17843657	-0.02113	0.001837	G	A	0.4155	1.28825e-30	428272
WBLeanMass_PMID40968291	rs4713567	-0.02248	0.002222	T	G	0.208	4.57088e-24	428272
WBLeanMass_PMID40968291	rs17613340	-0.01623	0.00211	G	A	0.2433	1.44544e-14	428272
WBLeanMass_PMID40968291	rs17613347	-0.01865	0.002258	C	T	0.8481	1.44544e-16	428272
WBLeanMass_PMID40968291	rs17843688	-0.01864	0.002258	G	A	0.8481	1.54882e-16	428272
WBLeanMass_PMID40968291	rs17843689	-0.01945	0.002314	C	T	0.8553	4.36516e-17	428272
WBLeanMass_PMID40968291	rs28842820	-0.01942	0.002501	T	C	0.1195	8.12831e-15	428272
WBLeanMass_PMID40968291	rs12055579	0.01472	0.002012	C	T	0.2669	2.51189e-13	428272
WBLeanMass_PMID40968291	rs17843699	-0.01441	0.001837	G	A	0.4288	4.36516e-15	428272
WBLeanMass_PMID40968291	rs17613465	-0.01561	0.00217	G	A	0.8158	6.30957e-13	428272
WBLeanMass_PMID40968291	rs17843708	-0.01888	0.001847	A	T	0.3162	1.62181e-24	428272
WBLeanMass_PMID40968291	rs17843709	-0.01844	0.001854	G	T	0.3134	2.51189e-23	428272
WBLeanMass_PMID40968291	rs117804693	0.02016	0.002116	T	C	0.2219	1.58489e-21	428272
WBLeanMass_PMID40968291	rs28664894	0.01864	0.001938	A	C	0.2808	6.76083e-22	428272
WBLeanMass_PMID40968291	rs9273308	0.01635	0.002103	A	G	0.2421	7.58578e-15	428272
WBLeanMass_PMID40968291	rs3021302	0.0307	0.002156	C	T	0.1696	5.12861e-46	428272
WBLeanMass_PMID40968291	rs9273325	0.03084	0.002161	A	G	0.1692	3.0903e-46	428272
WBLeanMass_PMID40968291	rs2395228	0.03752	0.002308	C	A	0.1454	2.04174e-59	428272
WBLeanMass_PMID40968291	rs2395533	-0.02069	0.002513	T	C	0.1365	1.86209e-16	428272
WBLeanMass_PMID40968291	rs3998178	0.02181	0.00193	T	C	0.279	1.23027e-29	428272
WBLeanMass_PMID40968291	rs9273342	-0.0194	0.002314	G	T	0.8553	5.12861e-17	428272
WBLeanMass_PMID40968291	rs9273348	-0.02035	0.001844	G	T	0.4052	2.45471e-28	428272
WBLeanMass_PMID40968291	rs28430392	0.02343	0.001971	C	A	0.2626	1.41254e-32	428272
WBLeanMass_PMID40968291	rs1043969102	-0.01825	0.002048	T	C	0.2559	5.01187e-19	428272
WBLeanMass_PMID40968291	rs1187009162	0.01422	0.001843	A	G	0.3525	1.20226e-14	428272
WBLeanMass_PMID40968291	rs28391274	-0.02126	0.002173	G	A	0.2042	1.34896e-22	428272
WBLeanMass_PMID40968291	rs28532217	-0.01979	0.002494	T	C	0.121	2.0893e-15	428272
WBLeanMass_PMID40968291	rs28474755	-0.01981	0.002494	T	C	0.121	1.99526e-15	428272
WBLeanMass_PMID40968291	rs28791817	-0.02194	0.002423	T	A	0.1412	1.38038e-19	428272
WBLeanMass_PMID40968291	rs567302488	0.01222	0.001854	A	G	0.376	4.2658e-11	428272
WBLeanMass_PMID40968291	rs4585607	-0.02038	0.001778	G	A	0.4994	1.99526e-30	428272
WBLeanMass_PMID40968291	rs4541785	-0.02586	0.001777	A	T	0.5383	5.62341e-48	428272
WBLeanMass_PMID40968291	rs4308604	-0.01552	0.002175	T	C	0.828	9.54993e-13	428272
WBLeanMass_PMID40968291	rs4543416	-0.01423	0.002173	C	T	0.8055	5.88844e-11	428272
WBLeanMass_PMID40968291	rs1188737814	-0.02063	0.001858	G	A	0.38	1.23027e-28	428272
WBLeanMass_PMID40968291	rs28631719	-0.02541	0.001815	G	A	0.5208	1.51356e-44	428272
WBLeanMass_PMID40968291	rs2858856	-0.01685	0.001808	A	C	0.2811	1.20226e-20	428272
WBLeanMass_PMID40968291	rs2858855	-0.01683	0.001808	T	C	0.2811	1.25893e-20	428272
WBLeanMass_PMID40968291	rs6905775	-0.01784	0.002246	A	G	0.1546	1.94984e-15	428272
WBLeanMass_PMID40968291	rs4713570	0.01346	0.001838	T	C	0.2656	2.39883e-13	428272
WBLeanMass_PMID40968291	rs28545281	-0.01935	0.002499	C	G	0.1196	9.77237e-15	428272
WBLeanMass_PMID40968291	rs28633132	-0.01926	0.002496	T	A	0.1197	1.23027e-14	428272
WBLeanMass_PMID40968291	rs7744001	-0.01644	0.001743	A	G	0.3131	3.98107e-21	428272
WBLeanMass_PMID40968291	rs7744020	-0.01688	0.001756	A	G	0.3059	6.91831e-22	428272
WBLeanMass_PMID40968291	rs6928482	-0.02379	0.001626	C	T	0.4605	1.77828e-48	428272
WBLeanMass_PMID40968291	rs9273363	0.01136	0.001777	A	C	0.2998	1.62555e-10	428272
WBLeanMass_PMID40968291	rs9273364	0.01133	0.001777	G	T	0.2998	1.8197e-10	428272
WBLeanMass_PMID40968291	rs114360309	-0.02392	0.002674	A	G	0.1038	3.71535e-19	428272
WBLeanMass_PMID40968291	rs9273366	-0.0178	0.002256	T	G	0.1542	3.01995e-15	428272
WBLeanMass_PMID40968291	rs9273368	0.01133	0.001777	A	G	0.2999	1.8578e-10	428272
WBLeanMass_PMID40968291	rs9273369	0.03742	0.002302	C	T	0.1458	1.99526e-59	428272
WBLeanMass_PMID40968291	rs9273371	0.01875	0.001819	T	C	0.2751	6.60693e-25	428272
WBLeanMass_PMID40968291	rs34865969	-0.01645	0.002332	A	C	0.1634	1.69824e-12	428272
WBLeanMass_PMID40968291	rs34865969	-0.01866	0.001856	G	C	0.2755	8.70964e-24	428272
WBLeanMass_PMID40968291	rs35779483	-0.01701	0.001758	G	A	0.3061	3.80189e-22	428272
WBLeanMass_PMID40968291	rs12055445	-0.02341	0.001627	G	A	0.5005	6.0256e-47	428272
WBLeanMass_PMID40968291	rs9273375	-0.01882	0.002131	C	G	0.8251	1.02329e-18	428272
WBLeanMass_PMID40968291	rs9273379	0.0189	0.001837	G	C	0.3142	7.76247e-25	428272
WBLeanMass_PMID40968291	rs67110942	-0.01803	0.002433	C	G	0.1271	1.25893e-13	428272
WBLeanMass_PMID40968291	rs4713571	-0.01765	0.001806	T	G	0.2883	1.47911e-22	428272
WBLeanMass_PMID40968291	rs9273384	-0.01927	0.002313	G	A	0.8554	7.94328e-17	428272
WBLeanMass_PMID40968291	rs4713574	0.01121	0.001687	G	C	0.4483	2.95121e-11	428272
WBLeanMass_PMID40968291	rs4713575	0.01131	0.001676	G	A	0.5044	1.47911e-11	428272
WBLeanMass_PMID40968291	rs9273390	-0.01591	0.002228	C	G	0.1819	9.33254e-13	428272
WBLeanMass_PMID40968291	rs9273391	-0.01883	0.002327	G	A	0.1657	5.88844e-16	428272
WBLeanMass_PMID40968291	rs28592859	-0.01884	0.00249	A	G	0.1204	3.89045e-14	428272
WBLeanMass_PMID40968291	rs9273394	-0.0167	0.001837	G	A	0.7333	9.54993e-20	428272
WBLeanMass_PMID40968291	rs9273395	-0.024	0.001727	T	C	0.365	6.45654e-44	428272
WBLeanMass_PMID40968291	rs9273401	-0.0199	0.002675	G	A	0.1076	1.02329e-13	428272
WBLeanMass_PMID40968291	rs4713576	-0.01888	0.001904	C	T	0.2567	3.54813e-23	428272
WBLeanMass_PMID40968291	rs9273408	-0.01758	0.002103	G	A	0.2147	6.45654e-17	428272
WBLeanMass_PMID40968291	rs1130457	-0.01513	0.001897	C	T	0.7583	1.47911e-15	428272
WBLeanMass_PMID40968291	rs1130456	-0.01527	0.001897	C	T	0.7581	8.31764e-16	428272
WBLeanMass_PMID40968291	rs9273423	-0.01548	0.001921	C	T	0.7653	7.76247e-16	428272
WBLeanMass_PMID40968291	rs9273429	-0.01364	0.001867	A	G	0.7449	2.75423e-13	428272
WBLeanMass_PMID40968291	rs1064173	0.01158	0.001889	A	G	0.2836	8.79023e-10	428272
WBLeanMass_PMID40968291	rs1056316	-0.01808	0.002183	C	T	0.17	1.23027e-16	428272
WBLeanMass_PMID40968291	rs9273440	-0.01328	0.001913	C	T	0.7444	3.89045e-12	428272
WBLeanMass_PMID40968291	rs9273442	-0.01546	0.001921	G	T	0.7659	8.51138e-16	428272
WBLeanMass_PMID40968291	rs1130446	-0.01362	0.002309	T	C	0.1435	3.71535e-09	428272
WBLeanMass_PMID40968291	rs4993986	-0.02289	0.0017	G	C	0.3525	2.45471e-41	428272
WBLeanMass_PMID40968291	rs1049225	-0.01552	0.001921	G	A	0.7655	6.45654e-16	428272
WBLeanMass_PMID40968291	rs1049213	-0.01437	0.001893	G	A	0.7469	3.23594e-14	428272
WBLeanMass_PMID40968291	rs1762	-0.01729	0.002148	C	G	0.1748	8.31764e-16	428272
WBLeanMass_PMID40968291	rs4993988	0.02099	0.001873	T	C	0.2526	3.89045e-29	428272
WBLeanMass_PMID40968291	rs9273453	0.04179	0.002629	G	C	0.1259	6.60693e-57	428272
WBLeanMass_PMID40968291	rs9273455	0.02065	0.001923	T	C	0.242	6.60693e-27	428272
WBLeanMass_PMID40968291	rs9273463	0.02108	0.00189	A	G	0.2499	6.76083e-29	428272
WBLeanMass_PMID40968291	rs36205178	-0.01865	0.002123	T	C	0.1774	1.62181e-18	428272
WBLeanMass_PMID40968291	rs1063347	-0.01511	0.001897	G	C	0.7582	1.62181e-15	428272
WBLeanMass_PMID40968291	rs7656	-0.01979	0.00228	C	T	0.827	3.98107e-18	428272
WBLeanMass_PMID40968291	rs1049178	-0.01749	0.002219	G	A	0.1953	3.23594e-15	428272
WBLeanMass_PMID40968291	rs1140347	-0.01904	0.001734	G	A	0.4941	4.7863e-28	428272
WBLeanMass_PMID40968291	rs9273472	-0.0157	0.001894	G	C	0.7555	1.14815e-16	428272
WBLeanMass_PMID40968291	rs9273477	-0.0173	0.002145	A	C	0.1743	7.24436e-16	428272
WBLeanMass_PMID40968291	rs9273480	0.02139	0.001916	T	C	0.2538	5.88844e-29	428272
WBLeanMass_PMID40968291	rs2647082	-0.0154	0.00179	A	G	0.2892	7.76247e-18	428272
WBLeanMass_PMID40968291	rs9273487	-0.01699	0.002126	G	A	0.1777	1.34896e-15	428272
WBLeanMass_PMID40968291	rs9273488	-0.01736	0.002146	G	C	0.1742	6.16595e-16	428272
WBLeanMass_PMID40968291	rs9273489	-0.01817	0.002472	G	A	0.1227	1.99526e-13	428272
WBLeanMass_PMID40968291	rs9273491	-0.01824	0.002475	A	G	0.1226	1.69824e-13	428272
WBLeanMass_PMID40968291	rs41270871	-0.01374	0.001974	A	T	0.2156	3.38844e-12	428272
WBLeanMass_PMID40968291	rs9273492	-0.01662	0.002106	A	G	0.1817	3.0903e-15	428272
WBLeanMass_PMID40968291	rs9273494	0.02082	0.001865	T	G	0.2539	5.88844e-29	428272
WBLeanMass_PMID40968291	rs41270875	-0.02001	0.002112	G	A	0.1913	2.63027e-21	428272
WBLeanMass_PMID40968291	rs9273496	-0.01724	0.002141	A	G	0.1746	8.31764e-16	428272
WBLeanMass_PMID40968291	rs9273498	-0.01543	0.001921	A	T	0.7659	9.33254e-16	428272
WBLeanMass_PMID40968291	rs9273500	-0.01502	0.002046	C	T	0.803	2.0893e-13	428272
WBLeanMass_PMID40968291	rs9273501	-0.02262	0.001692	A	T	0.3595	9.12011e-41	428272
WBLeanMass_PMID40968291	rs9273502	-0.01727	0.002139	C	A	0.1749	6.91831e-16	428272
WBLeanMass_PMID40968291	rs9273503	-0.01723	0.002139	T	G	0.1748	7.94328e-16	428272
WBLeanMass_PMID40968291	rs9273504	0.02088	0.001865	C	T	0.2539	4.2658e-29	428272
WBLeanMass_PMID40968291	rs9273505	-0.02291	0.0017	T	C	0.3525	2.13796e-41	428272
WBLeanMass_PMID40968291	rs2854275	0.03722	0.002302	A	C	0.1461	8.91251e-59	428272
WBLeanMass_PMID40968291	rs35254656	-0.01838	0.002139	G	A	0.1772	8.31764e-18	428272
WBLeanMass_PMID40968291	rs9273513	-0.0181	0.002142	A	C	0.1769	3.01995e-17	428272
WBLeanMass_PMID40968291	rs34736308	-0.01883	0.00249	C	T	0.1203	3.89045e-14	428272
WBLeanMass_PMID40968291	rs9273519	0.02087	0.001865	A	G	0.2538	4.67735e-29	428272
WBLeanMass_PMID40968291	rs281875165	0.02087	0.001865	C	T	0.2538	4.67735e-29	428272
WBLeanMass_PMID40968291	rs398122357	0.02087	0.001865	T	G	0.2538	4.67735e-29	428272
WBLeanMass_PMID40968291	rs9273522	-0.02035	0.00287	G	A	0.102	1.34896e-12	428272
WBLeanMass_PMID40968291	rs9273523	-0.02074	0.002598	T	C	0.13	1.44544e-15	428272
WBLeanMass_PMID40968291	rs41270883	-0.01868	0.002112	T	C	0.1839	9.54993e-19	428272
WBLeanMass_PMID40968291	rs9273525	-0.01797	0.002193	C	T	0.1686	2.51189e-16	428272
WBLeanMass_PMID40968291	rs9273526	-0.01733	0.00214	C	A	0.175	5.62341e-16	428272
WBLeanMass_PMID40968291	rs9273528	-0.01734	0.00214	C	T	0.175	5.49541e-16	428272
WBLeanMass_PMID40968291	rs9273529	0.02088	0.001865	T	C	0.2539	4.0738e-29	428272
WBLeanMass_PMID40968291	rs9273530	0.02085	0.001865	G	A	0.2539	5.01187e-29	428272
WBLeanMass_PMID40968291	rs9273531	-0.02038	0.002718	T	C	0.1032	6.45654e-14	428272
WBLeanMass_PMID40968291	rs41270887	-0.01862	0.002122	T	A	0.1776	1.69824e-18	428272
WBLeanMass_PMID40968291	rs9273535	-0.01737	0.002153	A	C	0.1744	7.24436e-16	428272
WBLeanMass_PMID40968291	rs9273536	0.01781	0.001883	T	C	0.3117	3.0903e-21	428272
WBLeanMass_PMID40968291	rs9273539	0.02071	0.001843	T	G	0.2896	2.5704e-29	428272
WBLeanMass_PMID40968291	rs9273541	-0.01794	0.002147	T	C	0.1775	6.45654e-17	428272
WBLeanMass_PMID40968291	rs9273542	0.02069	0.001842	T	C	0.2898	2.75423e-29	428272
WBLeanMass_PMID40968291	rs9273546	-0.01541	0.00192	G	A	0.7657	1.02329e-15	428272
WBLeanMass_PMID40968291	rs9273549	0.01504	0.001807	T	C	0.3271	8.51138e-17	428272
WBLeanMass_PMID40968291	rs9273550	-0.02327	0.001924	A	G	0.2746	1.07152e-33	428272
WBLeanMass_PMID40968291	rs9273551	-0.01505	0.002501	T	G	0.1355	1.77828e-09	428272
WBLeanMass_PMID40968291	rs9273555	-0.02306	0.001946	G	C	0.2694	2.13796e-32	428272
WBLeanMass_PMID40968291	rs2515895	0.01413	0.001814	C	T	0.3343	6.76083e-15	428272
WBLeanMass_PMID40968291	rs9273558	0.01317	0.001784	G	A	0.3532	1.54882e-13	428272
WBLeanMass_PMID40968291	rs9273561	0.01633	0.001879	C	T	0.3115	3.54813e-18	428272
WBLeanMass_PMID40968291	rs41270893	-0.02466	0.002715	G	A	0.1239	1.07152e-19	428272
WBLeanMass_PMID40968291	rs28724237	-0.02424	0.001888	C	T	0.2926	9.77237e-38	428272
WBLeanMass_PMID40968291	rs28724238	-0.02234	0.00264	C	T	0.1294	2.69153e-17	428272
WBLeanMass_PMID40968291	rs9273595	0.02055	0.001866	G	C	0.2632	3.31131e-28	428272
WBLeanMass_PMID40968291	rs9273608	-0.02136	0.001766	T	C	0.3316	1.12202e-33	428272
WBLeanMass_PMID40968291	rs3210168	-0.02747	0.001962	A	G	0.2557	1.58489e-44	428272
WBLeanMass_PMID40968291	rs1130410	-0.03208	0.00301	G	C	0.09151	1.54882e-26	428272
WBLeanMass_PMID40968291	rs9273660	0.01537	0.001819	T	C	0.291	3.01995e-17	428272
WBLeanMass_PMID40968291	rs9273668	0.01536	0.001819	G	A	0.2911	3.01995e-17	428272
WBLeanMass_PMID40968291	rs281864275	-0.01501	0.001905	A	G	0.7592	3.38844e-15	428272
WBLeanMass_PMID40968291	rs9273685	-0.01423	0.002436	T	C	0.1382	5.17607e-09	428272
WBLeanMass_PMID40968291	rs9273695	0.01562	0.001821	T	C	0.289	9.54993e-18	428272
WBLeanMass_PMID40968291	rs9273696	0.01562	0.001821	T	A	0.289	9.54993e-18	428272
WBLeanMass_PMID40968291	rs9273698	0.01562	0.001821	A	C	0.289	9.33254e-18	428272
WBLeanMass_PMID40968291	rs9273713	-0.0151	0.00192	G	A	0.7645	3.71535e-15	428272
WBLeanMass_PMID40968291	rs28724241	-0.01701	0.002172	T	C	0.1713	4.89779e-15	428272
WBLeanMass_PMID40968291	rs28724242	-0.02248	0.001915	G	A	0.2946	7.58578e-32	428272
WBLeanMass_PMID40968291	rs28724243	-0.0247	0.001903	C	T	0.281	1.58489e-38	428272
WBLeanMass_PMID40968291	rs867983601	0.02657	0.00204	G	A	0.2212	9.33254e-39	428272
WBLeanMass_PMID40968291	rs9273736	0.02657	0.00204	A	G	0.2212	9.33254e-39	428272
WBLeanMass_PMID40968291	rs28724245	-0.02281	0.001706	G	A	0.3505	8.91251e-41	428272
WBLeanMass_PMID40968291	rs9273754	-0.01537	0.00192	G	A	0.7654	1.1749e-15	428272
WBLeanMass_PMID40968291	rs9273757	0.02417	0.001964	C	G	0.2353	8.31764e-35	428272
WBLeanMass_PMID40968291	rs28724246	-0.0172	0.002156	C	T	0.1731	1.51356e-15	428272
WBLeanMass_PMID40968291	rs9273777	-0.01534	0.00192	C	T	0.7654	1.31826e-15	428272
WBLeanMass_PMID40968291	rs9273781	-0.01537	0.00192	G	A	0.7655	1.20226e-15	428272
WBLeanMass_PMID40968291	rs41270899	-0.01857	0.002125	G	A	0.1771	2.45471e-18	428272
WBLeanMass_PMID40968291	rs9273786	0.02081	0.001865	A	C	0.2549	6.91831e-29	428272
WBLeanMass_PMID40968291	rs41270903	-0.01837	0.002197	G	A	0.1927	6.16595e-17	428272
WBLeanMass_PMID40968291	rs9273803	0.02081	0.001865	T	C	0.2542	6.30957e-29	428272
WBLeanMass_PMID40968291	rs28724249	-0.02283	0.001701	C	A	0.3521	4.57088e-41	428272
WBLeanMass_PMID40968291	rs9273807	0.02081	0.001865	A	T	0.2542	6.45654e-29	428272
WBLeanMass_PMID40968291	rs9273817	-0.01539	0.00192	C	T	0.7659	1.09648e-15	428272
WBLeanMass_PMID40968291	rs28724250	-0.01635	0.002136	T	C	0.1781	1.90546e-14	428272
WBLeanMass_PMID40968291	rs9273818	-0.017	0.002173	G	A	0.171	5.12861e-15	428272
WBLeanMass_PMID40968291	rs28724251	-0.02275	0.001711	A	C	0.3487	2.45471e-40	428272
WBLeanMass_PMID40968291	rs9273821	-0.01664	0.002107	C	T	0.1817	2.81838e-15	428272
WBLeanMass_PMID40968291	rs28724252	-0.01745	0.00214	A	G	0.175	3.46737e-16	428272
WBLeanMass_PMID40968291	rs9273841	-0.01541	0.00192	T	C	0.7659	1.02329e-15	428272
WBLeanMass_PMID40968291	rs9273852	0.01017	0.001652	C	T	0.4063	7.34514e-10	428272
WBLeanMass_PMID40968291	rs9273855	0.01017	0.001652	A	G	0.4063	7.34514e-10	428272
WBLeanMass_PMID40968291	rs41270907	-0.01868	0.00212	G	C	0.1778	1.25893e-18	428272
WBLeanMass_PMID40968291	rs9273857	0.01017	0.001652	T	A	0.4063	7.34514e-10	428272
WBLeanMass_PMID40968291	rs41270911	-0.01868	0.00212	A	G	0.1778	1.25893e-18	428272
WBLeanMass_PMID40968291	rs9273866	-0.01724	0.002139	C	T	0.1748	7.76247e-16	428272
WBLeanMass_PMID40968291	rs9273873	0.02097	0.001868	C	T	0.2534	3.01995e-29	428272
WBLeanMass_PMID40968291	rs41270915	-0.01872	0.00212	T	G	0.1776	1.07152e-18	428272
WBLeanMass_PMID40968291	rs9273902	0.0209	0.001865	C	T	0.2539	3.80189e-29	428272
WBLeanMass_PMID40968291	rs1130399	-0.01685	0.002119	A	G	0.1783	1.8197e-15	428272
WBLeanMass_PMID40968291	rs1130398	-0.02292	0.0017	T	C	0.3525	1.94984e-41	428272
WBLeanMass_PMID40968291	rs701564	-0.01804	0.002086	T	C	0.1848	5.24807e-18	428272
WBLeanMass_PMID40968291	rs1049133	-0.0154	0.00192	G	A	0.7659	1.04713e-15	428272
WBLeanMass_PMID40968291	rs1049130	-0.02685	0.001623	G	A	0.512	1.94984e-61	428272
WBLeanMass_PMID40968291	rs1063323	-0.02291	0.0017	T	C	0.3523	2.18776e-41	428272
WBLeanMass_PMID40968291	rs1063321	-0.0229	0.0017	T	C	0.3525	2.23872e-41	428272
WBLeanMass_PMID40968291	rs9274045	-0.01274	0.002203	C	T	0.1684	7.2277e-09	428272
WBLeanMass_PMID40968291	rs9274055	0.0213	0.001882	T	C	0.2641	1.07152e-29	428272
WBLeanMass_PMID40968291	rs28724258	-0.01864	0.002127	T	G	0.1998	1.90546e-18	428272
WBLeanMass_PMID40968291	rs9274062	-0.02081	0.001795	G	A	0.4291	4.36516e-31	428272
WBLeanMass_PMID40968291	rs9274065	-0.01867	0.002127	T	G	0.1998	1.7378e-18	428272
WBLeanMass_PMID40968291	rs34579624	-0.02317	0.00248	A	G	0.1429	9.33254e-21	428272
WBLeanMass_PMID40968291	rs9274079	0.02007	0.001878	T	C	0.2812	1.14815e-26	428272
WBLeanMass_PMID40968291	rs41270920	-0.02314	0.00248	C	T	0.143	1.04713e-20	428272
WBLeanMass_PMID40968291	rs9274084	-0.01485	0.002047	C	G	0.8035	3.98107e-13	428272
WBLeanMass_PMID40968291	rs9274094	-0.0218	0.001711	A	G	0.3611	3.63078e-37	428272
WBLeanMass_PMID40968291	rs41270921	-0.01683	0.002153	C	T	0.1803	5.37032e-15	428272
WBLeanMass_PMID40968291	rs9274107	0.02023	0.001913	A	G	0.2447	4.0738e-26	428272
WBLeanMass_PMID40968291	rs9274112	-0.01537	0.00192	C	T	0.7657	1.1749e-15	428272
WBLeanMass_PMID40968291	rs9274114	0.0209	0.001886	C	T	0.2509	1.51356e-28	428272
WBLeanMass_PMID40968291	rs9274115	-0.01538	0.00192	C	T	0.7657	1.14815e-15	428272
WBLeanMass_PMID40968291	rs4360168	-0.01491	0.002047	C	T	0.8035	3.31131e-13	428272
WBLeanMass_PMID40968291	rs9274129	-0.01955	0.001738	C	T	0.3747	2.39883e-29	428272
WBLeanMass_PMID40968291	rs9274130	0.01853	0.002018	A	G	0.2306	4.2658e-20	428272
WBLeanMass_PMID40968291	rs28724260	-0.01955	0.001738	G	A	0.3747	2.39883e-29	428272
WBLeanMass_PMID40968291	rs9274134	0.01853	0.002018	C	T	0.2306	4.2658e-20	428272
WBLeanMass_PMID40968291	rs9274150	-0.01954	0.001738	G	T	0.3748	2.63027e-29	428272
WBLeanMass_PMID40968291	rs9274152	-0.01231	0.002095	C	T	0.2037	4.2658e-09	428272
WBLeanMass_PMID40968291	rs9274155	-0.01678	0.002143	C	T	0.1779	4.89779e-15	428272
WBLeanMass_PMID40968291	rs142420626	-0.01701	0.002185	C	A	0.1774	6.91831e-15	428272
WBLeanMass_PMID40968291	rs9274167	-0.01755	0.001748	G	T	0.3824	1.07152e-23	428272
WBLeanMass_PMID40968291	rs9274168	-0.01713	0.002138	C	T	0.178	1.14815e-15	428272
WBLeanMass_PMID40968291	rs9274169	-0.01713	0.002138	C	A	0.178	1.14815e-15	428272
WBLeanMass_PMID40968291	rs9274171	0.01655	0.002057	T	G	0.2234	8.51138e-16	428272
WBLeanMass_PMID40968291	rs281863739	-0.02206	0.001721	A	C	0.3828	1.31826e-37	428272
WBLeanMass_PMID40968291	rs281863734	-0.01701	0.002156	T	C	0.1728	3.0903e-15	428272
WBLeanMass_PMID40968291	rs9274197	-0.01743	0.002192	A	C	0.1696	1.8197e-15	428272
WBLeanMass_PMID40968291	rs281863660	-0.02166	0.00174	G	A	0.3783	1.47911e-35	428272
WBLeanMass_PMID40968291	rs281863638	-0.01747	0.002186	A	G	0.1701	1.31826e-15	428272
WBLeanMass_PMID40968291	rs9274204	-0.0219	0.001734	A	G	0.3808	1.38038e-36	428272
WBLeanMass_PMID40968291	rs879920734	-0.01798	0.002237	A	G	0.1657	9.12011e-16	428272
WBLeanMass_PMID40968291	rs281863581	-0.02215	0.00265	T	G	0.1091	6.16595e-17	428272
WBLeanMass_PMID40968291	rs9274211	-0.01548	0.001921	C	T	0.7643	7.76247e-16	428272
WBLeanMass_PMID40968291	rs281863525	-0.01454	0.001918	T	G	0.7416	3.54813e-14	428272
WBLeanMass_PMID40968291	rs281863514	-0.01547	0.00192	C	G	0.7643	7.76247e-16	428272
WBLeanMass_PMID40968291	rs41270931	-0.02405	0.002456	T	C	0.1472	1.23027e-22	428272
WBLeanMass_PMID40968291	rs281863486	-0.01549	0.001919	A	C	0.7642	7.07946e-16	428272
WBLeanMass_PMID40968291	rs281863485	-0.02555	0.001823	C	A	0.3201	1.23027e-44	428272
WBLeanMass_PMID40968291	rs281863430	-0.01546	0.00192	G	A	0.765	7.94328e-16	428272
WBLeanMass_PMID40968291	rs281863378	0.01693	0.002073	T	A	0.2226	3.23594e-16	428272
WBLeanMass_PMID40968291	rs281863375	-0.01542	0.001919	T	C	0.7646	9.33254e-16	428272
WBLeanMass_PMID40968291	rs17613622	0.01692	0.002073	G	A	0.2226	3.31131e-16	428272
WBLeanMass_PMID40968291	rs281863362	-0.02902	0.002083	T	C	0.2443	4.16869e-44	428272
WBLeanMass_PMID40968291	rs281863331	-0.01838	0.001765	A	G	0.3813	2.0893e-25	428272
WBLeanMass_PMID40968291	rs9274239	0.02096	0.001913	G	A	0.2543	6.16595e-28	428272
WBLeanMass_PMID40968291	rs281874998	-0.02311	0.001746	T	A	0.3539	5.62341e-40	428272
WBLeanMass_PMID40968291	rs281874990	0.01013	0.001719	G	A	0.3928	3.84592e-09	428272
WBLeanMass_PMID40968291	rs41263782	-0.01807	0.002155	G	A	0.179	5.01187e-17	428272
WBLeanMass_PMID40968291	rs9274250	-0.01517	0.001915	G	A	0.7624	2.34423e-15	428272
WBLeanMass_PMID40968291	rs281874906	-0.02574	0.001809	T	C	0.3236	6.45654e-46	428272
WBLeanMass_PMID40968291	rs281874821	0.02128	0.002048	A	G	0.2227	2.63027e-25	428272
WBLeanMass_PMID40968291	rs281874819	-0.02159	0.001721	C	T	0.3669	4.57088e-36	428272
WBLeanMass_PMID40968291	rs41263783	-0.01153	0.001982	C	T	0.2253	6.05341e-09	428272
WBLeanMass_PMID40968291	rs2300825	-0.01768	0.002262	C	T	0.1539	5.49541e-15	428272
WBLeanMass_PMID40968291	rs281863293	0.02076	0.00229	A	G	0.1919	1.25893e-19	428272
WBLeanMass_PMID40968291	rs281863283	-0.01976	0.00237	T	A	0.1508	7.58578e-17	428272
WBLeanMass_PMID40968291	rs41263787	-0.01859	0.002125	A	G	0.179	2.18776e-18	428272
WBLeanMass_PMID40968291	rs281863226	-0.01563	0.001921	G	T	0.7636	4.0738e-16	428272
WBLeanMass_PMID40968291	rs66861400	-0.01425	0.002362	G	A	0.1399	1.61436e-09	428272
WBLeanMass_PMID40968291	rs9274278	-0.02021	0.001747	T	C	0.443	6.16595e-31	428272
WBLeanMass_PMID40968291	rs9274284	-0.01477	0.001919	A	G	0.7602	1.38038e-14	428272
WBLeanMass_PMID40968291	rs9274286	-0.01844	0.001742	A	C	0.422	3.63078e-26	428272
WBLeanMass_PMID40968291	rs281862690	-0.01416	0.002043	A	T	0.7985	4.16869e-12	428272
WBLeanMass_PMID40968291	rs9274289	-0.0169	0.00213	C	T	0.1899	2.0893e-15	428272
WBLeanMass_PMID40968291	rs9274295	-0.01508	0.001897	G	A	0.7564	1.86209e-15	428272
WBLeanMass_PMID40968291	rs28724262	-0.01963	0.001804	C	T	0.3535	1.44544e-27	428272
WBLeanMass_PMID40968291	rs41263792	-0.01584	0.002174	T	C	0.2042	3.16228e-13	428272
WBLeanMass_PMID40968291	rs41263794	-0.01594	0.002175	T	C	0.204	2.29087e-13	428272
WBLeanMass_PMID40968291	rs28724263	-0.02401	0.00172	T	C	0.5098	2.75423e-44	428272
WBLeanMass_PMID40968291	rs28724264	-0.01989	0.00181	G	A	0.3555	4.46684e-28	428272
WBLeanMass_PMID40968291	rs9274299	0.01647	0.002	T	C	0.2521	1.8197e-16	428272
WBLeanMass_PMID40968291	rs9274304	-0.01464	0.001902	A	G	0.7525	1.34896e-14	428272
WBLeanMass_PMID40968291	rs9274305	0.02477	0.002158	T	C	0.206	1.77828e-30	428272
WBLeanMass_PMID40968291	rs281862518	-0.01531	0.001921	A	G	0.7646	1.62181e-15	428272
WBLeanMass_PMID40968291	rs71542460	-0.01292	0.002084	G	A	0.1932	5.59758e-10	428272
WBLeanMass_PMID40968291	rs4538746	-0.0148	0.002047	T	C	0.8028	4.67735e-13	428272
WBLeanMass_PMID40968291	rs281874787	-0.01466	0.001925	G	A	0.7603	2.5704e-14	428272
WBLeanMass_PMID40968291	rs281862352	-0.01332	0.001921	G	A	0.7447	4.0738e-12	428272
WBLeanMass_PMID40968291	rs71542462	-0.0185	0.001994	A	G	0.2629	1.77828e-20	428272
WBLeanMass_PMID40968291	rs9274326	-0.01063	0.001833	T	C	0.7093	6.56145e-09	428272
WBLeanMass_PMID40968291	rs28746784	0.02135	0.002273	T	C	0.2022	5.7544e-21	428272
WBLeanMass_PMID40968291	rs9274346	-0.02461	0.001714	T	C	0.3889	9.54993e-47	428272
WBLeanMass_PMID40968291	rs9274349	-0.02383	0.001719	T	C	0.3661	1.09648e-43	428272
WBLeanMass_PMID40968291	rs41263821	-0.01935	0.002155	T	G	0.1788	2.69153e-19	428272
WBLeanMass_PMID40968291	rs9274351	-0.02379	0.002216	A	T	0.1983	6.91831e-27	428272
WBLeanMass_PMID40968291	rs9274352	-0.01775	0.002136	G	C	0.1873	9.54993e-17	428272
WBLeanMass_PMID40968291	rs41263822	-0.01575	0.001779	A	C	0.3416	8.31764e-19	428272
WBLeanMass_PMID40968291	rs9274357	-0.01766	0.002131	G	C	0.1892	1.1749e-16	428272
WBLeanMass_PMID40968291	rs28746790	-0.01766	0.00213	C	T	0.1891	1.12202e-16	428272
WBLeanMass_PMID40968291	rs9274361	-0.01424	0.001892	G	A	0.7476	5.12861e-14	428272
WBLeanMass_PMID40968291	rs41263823	-0.01253	0.002175	T	C	0.1977	8.531e-09	428272
WBLeanMass_PMID40968291	rs41263824	-0.01507	0.0018	A	G	0.3385	5.49541e-17	428272
WBLeanMass_PMID40968291	rs9274369	-0.01214	0.002039	G	A	0.7833	2.61818e-09	428272
WBLeanMass_PMID40968291	rs28746793	-0.01738	0.002124	T	G	0.19	2.75423e-16	428272
WBLeanMass_PMID40968291	rs28746795	-0.01218	0.002039	C	T	0.7849	2.32809e-09	428272
WBLeanMass_PMID40968291	rs28746796	-0.01737	0.002125	T	G	0.1899	2.88403e-16	428272
WBLeanMass_PMID40968291	rs28746797	-0.01736	0.002125	A	G	0.1899	3.0903e-16	428272
WBLeanMass_PMID40968291	rs28746798	-0.01735	0.002125	C	G	0.1898	3.23594e-16	428272
WBLeanMass_PMID40968291	rs1130389	0.04066	0.002536	T	C	0.1455	7.58578e-58	428272
WBLeanMass_PMID40968291	rs1130392	0.01204	0.001754	C	G	0.36	6.76083e-12	428272
WBLeanMass_PMID40968291	rs9274384	0.01111	0.001728	C	A	0.383	1.26474e-10	428272
WBLeanMass_PMID40968291	rs1049074	-0.01916	0.002494	T	C	0.1202	1.54882e-14	428272
WBLeanMass_PMID40968291	rs3210148	-0.01501	0.002047	C	G	0.8017	2.23872e-13	428272
WBLeanMass_PMID40968291	rs1049073	-0.01263	0.002002	A	G	0.2198	2.8774e-10	428272
WBLeanMass_PMID40968291	rs1049083	-0.01239	0.002066	T	C	0.2248	1.97697e-09	428272
WBLeanMass_PMID40968291	rs1049082	-0.01753	0.001814	T	C	0.3607	4.36516e-22	428272
WBLeanMass_PMID40968291	rs1130375	-0.01774	0.002086	G	C	0.1841	1.86209e-17	428272
WBLeanMass_PMID40968291	rs9274407	-0.01576	0.002172	T	A	0.8291	3.98107e-13	428272
WBLeanMass_PMID40968291	rs9274408	0.01659	0.001853	A	G	0.278	3.46737e-19	428272
WBLeanMass_PMID40968291	rs28746802	-0.01673	0.002146	T	C	0.182	6.45654e-15	428272
WBLeanMass_PMID40968291	rs28746803	-0.01672	0.002146	T	G	0.182	6.60693e-15	428272
WBLeanMass_PMID40968291	rs28746804	-0.01672	0.002146	G	T	0.182	6.60693e-15	428272
WBLeanMass_PMID40968291	rs533608307	-0.0154	0.001919	C	T	0.763	1.02329e-15	428272
WBLeanMass_PMID40968291	rs9274428	-0.01518	0.001895	C	T	0.7555	1.12202e-15	428272
WBLeanMass_PMID40968291	rs9274430	-0.0152	0.001895	G	C	0.7555	1.04713e-15	428272
WBLeanMass_PMID40968291	rs28746806	-0.01825	0.001739	C	A	0.3339	8.91251e-26	428272
WBLeanMass_PMID40968291	rs28746807	-0.02142	0.00245	G	T	0.1526	2.23872e-18	428272
WBLeanMass_PMID40968291	rs41263829	-0.02018	0.002216	T	C	0.1779	8.51138e-20	428272
WBLeanMass_PMID40968291	rs41263830	-0.01903	0.002127	G	A	0.1771	3.63078e-19	428272
WBLeanMass_PMID40968291	rs28746808	-0.02058	0.002439	A	G	0.1488	3.23594e-17	428272
WBLeanMass_PMID40968291	rs9274436	-0.01552	0.001919	G	C	0.765	6.0256e-16	428272
WBLeanMass_PMID40968291	rs28746809	-0.02067	0.002592	C	T	0.1347	1.54882e-15	428272
WBLeanMass_PMID40968291	rs9274437	0.02088	0.001947	T	C	0.2547	7.58578e-27	428272
WBLeanMass_PMID40968291	rs28746810	-0.02169	0.002795	T	G	0.1184	8.31764e-15	428272
WBLeanMass_PMID40968291	rs28746811	-0.01793	0.001734	A	T	0.3287	4.67735e-25	428272
WBLeanMass_PMID40968291	rs9274442	0.01745	0.001972	C	G	0.2842	8.70964e-19	428272
WBLeanMass_PMID40968291	rs28746814	-0.01813	0.001765	T	C	0.325	8.91251e-25	428272
WBLeanMass_PMID40968291	rs28746815	-0.01684	0.002143	G	A	0.1797	3.89045e-15	428272
WBLeanMass_PMID40968291	rs28746816	-0.01684	0.002143	A	G	0.1797	3.98107e-15	428272
WBLeanMass_PMID40968291	rs28746818	-0.01776	0.0022	C	G	0.1729	6.76083e-16	428272
WBLeanMass_PMID40968291	rs28746819	-0.01774	0.002199	C	T	0.1725	7.24436e-16	428272
WBLeanMass_PMID40968291	rs9274450	-0.0156	0.001919	G	A	0.7652	4.36516e-16	428272
WBLeanMass_PMID40968291	rs28746821	-0.01751	0.002211	G	A	0.1714	2.45471e-15	428272
WBLeanMass_PMID40968291	rs281861609	-0.01751	0.002211	A	G	0.1714	2.45471e-15	428272
WBLeanMass_PMID40968291	rs9274454	0.03139	0.002176	G	T	0.1883	3.54813e-47	428272
WBLeanMass_PMID40968291	rs28746823	-0.02117	0.002682	T	C	0.1267	3.01995e-15	428272
WBLeanMass_PMID40968291	rs28746824	-0.01747	0.002151	C	T	0.1797	4.67735e-16	428272
WBLeanMass_PMID40968291	rs41263832	-0.0188	0.002128	G	A	0.1768	1e-18	428272
WBLeanMass_PMID40968291	rs41263836	-0.03342	0.003035	A	T	0.08753	3.38844e-28	428272
WBLeanMass_PMID40968291	rs28746825	-0.01728	0.002143	G	A	0.1756	7.4131e-16	428272
WBLeanMass_PMID40968291	rs9274464	-0.01513	0.001914	C	T	0.7587	2.69153e-15	428272
WBLeanMass_PMID40968291	rs9274465	0.021	0.001871	C	T	0.2535	3.0903e-29	428272
WBLeanMass_PMID40968291	rs35273588	-0.01875	0.002125	C	T	0.1772	1.12202e-18	428272
WBLeanMass_PMID40968291	rs35915063	-0.01874	0.002125	G	A	0.1772	1.14815e-18	428272
WBLeanMass_PMID40968291	rs281861394	-0.01835	0.002385	G	C	0.1467	1.44544e-14	428272
WBLeanMass_PMID40968291	rs28746827	-0.01811	0.002214	A	G	0.168	2.81838e-16	428272
WBLeanMass_PMID40968291	rs41264344	-0.03337	0.003393	A	T	0.07702	7.94328e-23	428272
WBLeanMass_PMID40968291	rs41264348	-0.03227	0.003057	T	C	0.08975	4.67735e-26	428272
WBLeanMass_PMID40968291	rs28746828	-0.01733	0.002135	G	A	0.1813	4.7863e-16	428272
WBLeanMass_PMID40968291	rs9274474	0.02097	0.001878	T	C	0.256	6.0256e-29	428272
WBLeanMass_PMID40968291	rs9274478	-0.01545	0.00192	T	C	0.7657	8.12831e-16	428272
WBLeanMass_PMID40968291	rs28746829	-0.01812	0.002213	T	G	0.1682	2.63027e-16	428272
WBLeanMass_PMID40968291	rs28746830	-0.01812	0.002213	T	C	0.1682	2.69153e-16	428272
WBLeanMass_PMID40968291	rs9274483	-0.01279	0.001906	C	T	0.6882	1.94984e-11	428272
WBLeanMass_PMID40968291	rs28746832	-0.01802	0.001742	G	C	0.338	4.36516e-25	428272
WBLeanMass_PMID40968291	rs41264352	-0.0199	0.002178	C	A	0.1722	6.30957e-20	428272
WBLeanMass_PMID40968291	rs41264356	-0.0199	0.002178	G	A	0.1722	6.45654e-20	428272
WBLeanMass_PMID40968291	rs9274490	0.02053	0.00185	G	A	0.2607	1.28825e-28	428272
WBLeanMass_PMID40968291	rs28746834	-0.01647	0.002115	C	T	0.1849	6.76083e-15	428272
WBLeanMass_PMID40968291	rs9274497	0.02081	0.001866	A	G	0.2538	7.07946e-29	428272
WBLeanMass_PMID40968291	rs9274498	0.02068	0.001848	G	A	0.2632	4.36516e-29	428272
WBLeanMass_PMID40968291	rs35353422	-0.01959	0.002158	A	C	0.1744	1.12202e-19	428272
WBLeanMass_PMID40968291	rs28746835	-0.01709	0.002148	C	T	0.178	1.77828e-15	428272
WBLeanMass_PMID40968291	rs3830060	-0.01767	0.002269	G	A	0.157	6.91831e-15	428272
WBLeanMass_PMID40968291	rs3830059	-0.01747	0.002154	G	A	0.1732	4.89779e-16	428272
WBLeanMass_PMID40968291	rs3830058	-0.01533	0.001921	A	G	0.7657	1.41254e-15	428272
WBLeanMass_PMID40968291	rs28746838	-0.01732	0.002148	T	C	0.1795	7.4131e-16	428272
WBLeanMass_PMID40968291	rs2854260	-0.01932	0.002183	T	C	0.1717	8.91251e-19	428272
WBLeanMass_PMID40968291	rs28746839	-0.01991	0.002687	C	T	0.1269	1.25893e-13	428272
WBLeanMass_PMID40968291	rs28746840	-0.01807	0.002186	C	G	0.1809	1.38038e-16	428272
WBLeanMass_PMID40968291	rs9274503	0.01041	0.001672	T	C	0.3986	4.76431e-10	428272
WBLeanMass_PMID40968291	rs9274505	0.02021	0.002141	A	G	0.2203	3.80189e-21	428272
WBLeanMass_PMID40968291	rs28746844	-0.01635	0.002212	T	C	0.2016	1.41254e-13	428272
WBLeanMass_PMID40968291	rs28746845	-0.01728	0.002146	C	A	0.1846	7.94328e-16	428272
WBLeanMass_PMID40968291	rs9274507	-0.0153	0.001932	A	G	0.7675	2.39883e-15	428272
WBLeanMass_PMID40968291	rs41316196	-0.01957	0.002173	A	G	0.1735	2.13796e-19	428272
WBLeanMass_PMID40968291	rs41316200	-0.01792	0.002311	T	C	0.1588	8.91251e-15	428272
WBLeanMass_PMID40968291	rs34297496	-0.01872	0.002122	T	C	0.1776	1.1749e-18	428272
WBLeanMass_PMID40968291	rs9274514	0.0209	0.001865	A	G	0.2539	3.80189e-29	428272
WBLeanMass_PMID40968291	rs28746846	-0.01734	0.002142	T	C	0.1762	5.62341e-16	428272
WBLeanMass_PMID40968291	rs28746847	-0.01734	0.002142	G	T	0.1762	5.62341e-16	428272
WBLeanMass_PMID40968291	rs1130373	-0.01735	0.002142	C	T	0.1762	5.49541e-16	428272
WBLeanMass_PMID40968291	rs3891176	0.02183	0.001952	A	C	0.2384	4.7863e-29	428272
WBLeanMass_PMID40968291	rs1049072	-0.0179	0.002163	A	G	0.1724	1.25893e-16	428272
WBLeanMass_PMID40968291	rs1049055	-0.01541	0.001918	T	C	0.7648	9.33254e-16	428272
WBLeanMass_PMID40968291	rs1049070	-0.01734	0.00214	T	C	0.1763	5.24807e-16	428272
WBLeanMass_PMID40968291	rs3891175	0.02082	0.001864	T	C	0.2538	5.88844e-29	428272
WBLeanMass_PMID40968291	rs9274526	-0.01516	0.001932	C	A	0.7683	4.2658e-15	428272
WBLeanMass_PMID40968291	rs28746851	-0.01625	0.002108	T	C	0.1866	1.28825e-14	428272
WBLeanMass_PMID40968291	rs9274528	-0.01516	0.001932	T	C	0.7683	4.2658e-15	428272
WBLeanMass_PMID40968291	rs11568831	-0.01731	0.002148	A	C	0.177	7.76247e-16	428272
WBLeanMass_PMID40968291	rs11568830	-0.01731	0.002148	A	G	0.177	7.94328e-16	428272
WBLeanMass_PMID40968291	rs3891174	0.03389	0.002286	G	C	0.1711	9.54993e-50	428272
WBLeanMass_PMID40968291	rs28746852	-0.01728	0.002148	C	G	0.177	8.70964e-16	428272
WBLeanMass_PMID40968291	rs9274535	-0.01519	0.001932	C	T	0.7684	3.71535e-15	428272
WBLeanMass_PMID40968291	rs28746853	-0.01578	0.002355	C	T	0.1748	2.0893e-11	428272
WBLeanMass_PMID40968291	rs28746854	-0.01733	0.002145	T	C	0.1774	6.45654e-16	428272
WBLeanMass_PMID40968291	rs28746855	-0.01733	0.002145	G	A	0.1774	6.45654e-16	428272
WBLeanMass_PMID40968291	rs41316204	-0.0176	0.002288	C	T	0.1763	1.44544e-14	428272
WBLeanMass_PMID40968291	rs281860696	-0.01854	0.002139	A	G	0.1763	4.36516e-18	428272
WBLeanMass_PMID40968291	rs41316208	-0.01856	0.002138	G	A	0.1764	3.89045e-18	428272
WBLeanMass_PMID40968291	rs4403294	-0.0153	0.001931	G	A	0.7683	2.34423e-15	428272
WBLeanMass_PMID40968291	rs4988889	0.02132	0.00188	T	G	0.2507	7.76247e-30	428272
WBLeanMass_PMID40968291	rs4993140	-0.01905	0.002149	C	T	0.1774	7.4131e-19	428272
WBLeanMass_PMID40968291	rs28746859	-0.02004	0.002609	A	G	0.1272	1.58489e-14	428272
WBLeanMass_PMID40968291	rs28746860	-0.01415	0.002177	G	T	0.2015	8.12831e-11	428272
WBLeanMass_PMID40968291	rs4311549	-0.01524	0.001932	G	T	0.768	3.01995e-15	428272
WBLeanMass_PMID40968291	rs28746861	-0.01718	0.00214	A	G	0.1747	1.02329e-15	428272
WBLeanMass_PMID40968291	rs28746863	-0.0169	0.002168	T	C	0.1718	6.30957e-15	428272
WBLeanMass_PMID40968291	rs4988888	0.02079	0.001869	C	T	0.2532	1e-28	428272
WBLeanMass_PMID40968291	rs28746864	-0.01699	0.002144	A	G	0.1746	2.29087e-15	428272
WBLeanMass_PMID40968291	rs28746865	-0.017	0.002144	T	A	0.1746	2.18776e-15	428272
WBLeanMass_PMID40968291	rs28746866	-0.01698	0.002144	G	T	0.1745	2.34423e-15	428272
WBLeanMass_PMID40968291	rs28746867	-0.01676	0.002114	G	C	0.1769	2.18776e-15	428272
WBLeanMass_PMID40968291	rs6908943	0.03078	0.002199	T	C	0.1782	1.62181e-44	428272
WBLeanMass_PMID40968291	rs9274579	-0.01543	0.00192	G	A	0.7656	9.12011e-16	428272
WBLeanMass_PMID40968291	rs28746868	-0.02063	0.002614	G	A	0.129	2.95121e-15	428272
WBLeanMass_PMID40968291	rs6913173	-0.02127	0.00166	C	T	0.4336	1.38038e-37	428272
WBLeanMass_PMID40968291	rs4516984	-0.01523	0.001931	G	A	0.7677	3.0903e-15	428272
WBLeanMass_PMID40968291	rs4377824	-0.01533	0.00192	C	T	0.7658	1.41254e-15	428272
WBLeanMass_PMID40968291	rs3852215	0.02029	0.001908	G	A	0.2452	2.04174e-26	428272
WBLeanMass_PMID40968291	rs3844313	0.02092	0.001895	A	G	0.2581	2.45471e-28	428272
WBLeanMass_PMID40968291	rs4516985	-0.01533	0.00192	G	A	0.7658	1.41254e-15	428272
WBLeanMass_PMID40968291	rs3828787	-0.01718	0.002139	C	T	0.1748	9.77237e-16	428272
WBLeanMass_PMID40968291	rs3828788	-0.01717	0.002139	G	A	0.1748	1e-15	428272
WBLeanMass_PMID40968291	rs3828792	-0.0172	0.002139	C	G	0.1749	8.70964e-16	428272
WBLeanMass_PMID40968291	rs9274614	-0.0152	0.001915	G	C	0.7642	2.0893e-15	428272
WBLeanMass_PMID40968291	rs2647025	-0.0157	0.001803	A	G	0.282	3.16228e-18	428272
WBLeanMass_PMID40968291	rs9274619	-0.01885	0.002967	A	G	0.08681	2.11836e-10	428272
WBLeanMass_PMID40968291	rs3828796	-0.01729	0.002136	G	A	0.1751	5.7544e-16	428272
WBLeanMass_PMID40968291	rs9274623	0.02138	0.001904	T	G	0.2461	2.81838e-29	428272
WBLeanMass_PMID40968291	rs9274626	-0.01185	0.001786	C	T	0.6816	3.23594e-11	428272
WBLeanMass_PMID40968291	rs3828799	-0.01612	0.002103	C	G	0.1843	1.7378e-14	428272
WBLeanMass_PMID40968291	rs3828800	-0.01755	0.002187	A	G	0.1734	1e-15	428272
WBLeanMass_PMID40968291	rs3828801	-0.01613	0.002103	T	G	0.1843	1.7378e-14	428272
WBLeanMass_PMID40968291	rs3828805	-0.0167	0.001873	C	T	0.6416	4.7863e-19	428272
WBLeanMass_PMID40968291	rs9274637	-0.01524	0.001915	G	A	0.7641	1.7378e-15	428272
WBLeanMass_PMID40968291	rs3828808	-0.01722	0.00214	G	A	0.1748	8.51138e-16	428272
WBLeanMass_PMID40968291	rs9274639	-0.01674	0.001834	C	T	0.7331	7.07946e-20	428272
WBLeanMass_PMID40968291	rs9274640	-0.01642	0.002107	G	C	0.1835	6.60693e-15	428272
WBLeanMass_PMID40968291	rs3828809	-0.01598	0.002103	T	C	0.186	3.01995e-14	428272
WBLeanMass_PMID40968291	rs2647024	-0.01689	0.001845	T	C	0.3114	5.49541e-20	428272
WBLeanMass_PMID40968291	rs9274649	-0.01612	0.002105	A	G	0.1872	1.86209e-14	428272
WBLeanMass_PMID40968291	rs35476892	-0.01911	0.002494	A	T	0.1197	1.8197e-14	428272
WBLeanMass_PMID40968291	rs9274654	-0.01725	0.002141	T	G	0.1746	7.94328e-16	428272
WBLeanMass_PMID40968291	rs9274655	-0.01728	0.002137	C	T	0.175	6.16595e-16	428272
WBLeanMass_PMID40968291	rs9274656	-0.01666	0.002106	C	T	0.1818	2.5704e-15	428272
WBLeanMass_PMID40968291	rs9274657	-0.01782	0.001722	A	G	0.3325	4.36516e-25	428272
WBLeanMass_PMID40968291	rs9274659	-0.0178	0.001722	T	A	0.3326	4.67735e-25	428272
WBLeanMass_PMID40968291	rs34984116	-0.01911	0.002493	A	T	0.1197	1.8197e-14	428272
WBLeanMass_PMID40968291	rs9274661	-0.01725	0.002137	C	A	0.175	7.07946e-16	428272
WBLeanMass_PMID40968291	rs9461792	-0.01648	0.001794	A	G	0.2855	3.89045e-20	428272
WBLeanMass_PMID40968291	rs9469211	-0.01715	0.001833	G	A	0.2773	8.12831e-21	428272
WBLeanMass_PMID40968291	rs9461793	-0.01714	0.001833	C	A	0.2773	8.51138e-21	428272
WBLeanMass_PMID40968291	rs9274671	0.0371	0.002305	C	G	0.1461	2.5704e-58	428272
WBLeanMass_PMID40968291	rs9469214	-0.01633	0.001788	T	C	0.2909	6.76083e-20	428272
WBLeanMass_PMID40968291	rs17205409	-0.01637	0.001788	C	T	0.2909	5.37032e-20	428272
WBLeanMass_PMID40968291	rs17205416	-0.01637	0.001788	A	G	0.2909	5.37032e-20	428272
WBLeanMass_PMID40968291	rs9274678	0.03699	0.002249	G	A	0.1539	8.70964e-61	428272
WBLeanMass_PMID40968291	rs28371205	-0.01629	0.001778	C	T	0.2927	5.12861e-20	428272
WBLeanMass_PMID40968291	rs28371206	-0.01626	0.001778	A	G	0.2929	6.0256e-20	428272
WBLeanMass_PMID40968291	rs28371207	-0.01857	0.002141	G	A	0.1989	4.16869e-18	428272
WBLeanMass_PMID40968291	rs9274683	-0.02374	0.001626	A	G	0.4669	2.81838e-48	428272
WBLeanMass_PMID40968291	rs9274684	-0.02356	0.001625	T	C	0.4676	1.14815e-47	428272
WBLeanMass_PMID40968291	rs9274685	-0.02358	0.001625	C	T	0.4677	1e-47	428272
WBLeanMass_PMID40968291	rs9274687	-0.02356	0.001625	T	C	0.4676	1.20226e-47	428272
WBLeanMass_PMID40968291	rs9274688	-0.01565	0.001804	T	C	0.2818	4.16869e-18	428272
WBLeanMass_PMID40968291	rs9274689	-0.02481	0.001695	C	T	0.4317	1.7378e-48	428272
WBLeanMass_PMID40968291	rs9274690	-0.02392	0.001639	C	A	0.4609	3.16228e-48	428272
WBLeanMass_PMID40968291	rs9274691	-0.02267	0.001667	C	T	0.4468	3.98107e-42	428272
WBLeanMass_PMID40968291	rs9274692	-0.02267	0.001667	A	T	0.4468	3.98107e-42	428272
WBLeanMass_PMID40968291	rs17211818	-0.0169	0.002247	A	C	0.1642	5.49541e-14	428272
WBLeanMass_PMID40968291	rs9274693	-0.02233	0.001654	T	C	0.4524	1.58489e-41	428272
WBLeanMass_PMID40968291	rs1626993	-0.02275	0.001701	T	A	0.3529	8.51138e-41	428272
WBLeanMass_PMID40968291	rs9274695	-0.02234	0.001717	T	C	0.3391	1.07152e-38	428272
WBLeanMass_PMID40968291	rs9274696	-0.02349	0.001625	C	G	0.4674	2.34423e-47	428272
WBLeanMass_PMID40968291	rs1694133	-0.01622	0.001778	T	C	0.2929	7.4131e-20	428272
WBLeanMass_PMID40968291	rs9274697	-0.0222	0.001589	G	A	0.4782	2.45471e-44	428272
WBLeanMass_PMID40968291	rs17211861	-0.01851	0.002118	A	G	0.1789	2.29087e-18	428272
WBLeanMass_PMID40968291	rs17211868	-0.01731	0.002115	G	C	0.1821	2.69153e-16	428272
WBLeanMass_PMID40968291	rs17205521	-0.01781	0.002108	A	C	0.1825	2.95121e-17	428272
WBLeanMass_PMID40968291	rs17205528	-0.02038	0.00249	A	G	0.1304	2.81838e-16	428272
WBLeanMass_PMID40968291	rs9274700	-0.0162	0.001828	G	A	0.2827	7.94328e-19	428272
WBLeanMass_PMID40968291	rs9274702	-0.02309	0.001637	A	C	0.4618	3.63078e-45	428272
WBLeanMass_PMID40968291	rs17211881	-0.02964	0.003105	G	T	0.08794	1.38038e-21	428272
WBLeanMass_PMID40968291	rs9274704	-0.01584	0.00181	G	A	0.2831	2.13796e-18	428272
WBLeanMass_PMID40968291	rs17211902	-0.01742	0.00214	C	T	0.1796	3.98107e-16	428272
WBLeanMass_PMID40968291	rs17205563	-0.01769	0.002139	C	T	0.1799	1.31826e-16	428272
WBLeanMass_PMID40968291	rs9274706	-0.0157	0.001817	G	A	0.2814	5.62341e-18	428272
WBLeanMass_PMID40968291	rs9274707	-0.02317	0.001639	G	A	0.4613	2.34423e-45	428272
WBLeanMass_PMID40968291	rs9274708	-0.02317	0.001639	A	G	0.4613	2.34423e-45	428272
WBLeanMass_PMID40968291	rs9274709	-0.01572	0.001817	G	A	0.2815	5.12861e-18	428272
WBLeanMass_PMID40968291	rs9274711	-0.01584	0.001818	T	A	0.283	2.95121e-18	428272
WBLeanMass_PMID40968291	rs9274712	-0.01455	0.001802	T	C	0.2909	6.60693e-16	428272
WBLeanMass_PMID40968291	rs2395231	0.03893	0.00248	A	G	0.1247	1.58489e-55	428272
WBLeanMass_PMID40968291	rs17211951	-0.01878	0.0022	A	C	0.1704	1.41254e-17	428272
WBLeanMass_PMID40968291	rs17211958	-0.01798	0.002164	G	A	0.1772	9.54993e-17	428272
WBLeanMass_PMID40968291	rs17205605	-0.01781	0.002149	T	C	0.1786	1.14815e-16	428272
WBLeanMass_PMID40968291	rs17205612	-0.01585	0.002116	T	C	0.1852	6.76083e-14	428272
WBLeanMass_PMID40968291	rs17211965	-0.01585	0.002116	G	C	0.1853	6.76083e-14	428272
WBLeanMass_PMID40968291	rs9274715	-0.02328	0.001669	A	G	0.4392	3.01995e-44	428272
WBLeanMass_PMID40968291	rs17205647	-0.01843	0.001739	A	G	0.3473	3.0903e-26	428272
WBLeanMass_PMID40968291	rs9274717	-0.02337	0.001695	A	C	0.423	2.95121e-43	428272
WBLeanMass_PMID40968291	rs9274718	-0.02288	0.00175	C	T	0.3812	4.67735e-39	428272
WBLeanMass_PMID40968291	rs9274719	-0.02302	0.001645	C	T	0.4572	1.69824e-44	428272
WBLeanMass_PMID40968291	rs9274720	-0.02302	0.001645	A	G	0.4572	1.8197e-44	428272
WBLeanMass_PMID40968291	rs9274722	-0.02647	0.001993	A	T	0.2434	2.81838e-40	428272
WBLeanMass_PMID40968291	rs9274724	-0.02647	0.001993	G	A	0.2434	2.81838e-40	428272
WBLeanMass_PMID40968291	rs28371212	-0.01973	0.001893	A	G	0.2968	1.86209e-25	428272
WBLeanMass_PMID40968291	rs9274725	-0.02363	0.001626	T	C	0.4609	7.4131e-48	428272
WBLeanMass_PMID40968291	rs9274726	-0.02355	0.001625	G	C	0.4677	1.34896e-47	428272
WBLeanMass_PMID40968291	rs3134994	-0.01531	0.001917	C	T	0.7647	1.38038e-15	428272
WBLeanMass_PMID40968291	rs9274727	-0.01509	0.001793	G	T	0.2913	3.89045e-17	428272
WBLeanMass_PMID40968291	rs34400217	-0.01805	0.002104	T	C	0.1867	9.33254e-18	428272
WBLeanMass_PMID40968291	rs35744187	-0.01575	0.002048	A	G	0.196	1.47911e-14	428272
WBLeanMass_PMID40968291	rs9274728	-0.01572	0.001806	G	A	0.2817	3.23594e-18	428272
WBLeanMass_PMID40968291	rs9274730	-0.02271	0.001677	A	G	0.44	9.12011e-42	428272
WBLeanMass_PMID40968291	rs35135261	-0.0165	0.002161	T	C	0.1784	2.23872e-14	428272
WBLeanMass_PMID40968291	rs9274731	-0.02264	0.001678	G	A	0.4397	1.8197e-41	428272
WBLeanMass_PMID40968291	rs35195457	-0.03089	0.002946	A	G	0.09611	1e-25	428272
WBLeanMass_PMID40968291	rs9274733	-0.02273	0.001627	T	C	0.4738	2.39883e-44	428272
WBLeanMass_PMID40968291	rs9274734	-0.02751	0.001868	C	T	0.3197	4.57088e-49	428272
WBLeanMass_PMID40968291	rs9274735	-0.01329	0.001907	A	G	0.2511	3.16228e-12	428272
WBLeanMass_PMID40968291	rs9274736	-0.02139	0.001658	C	T	0.4356	4.67735e-38	428272
WBLeanMass_PMID40968291	rs9274737	-0.01324	0.001907	C	T	0.251	3.80189e-12	428272
WBLeanMass_PMID40968291	rs9274738	-0.02139	0.001658	C	A	0.4356	4.67735e-38	428272
WBLeanMass_PMID40968291	rs35402595	-0.01814	0.002094	C	A	0.1846	4.57088e-18	428272
WBLeanMass_PMID40968291	rs9274739	-0.0155	0.001806	T	A	0.2818	9.12011e-18	428272
WBLeanMass_PMID40968291	rs9274740	-0.02339	0.001628	T	A	0.4702	7.58578e-47	428272
WBLeanMass_PMID40968291	rs9274741	-0.02134	0.001623	C	T	0.4986	1.7378e-39	428272
WBLeanMass_PMID40968291	rs9274742	-0.01418	0.001906	C	T	0.2393	1.02329e-13	428272
WBLeanMass_PMID40968291	rs9274744	-0.02339	0.00163	A	G	0.4692	1.02329e-46	428272
WBLeanMass_PMID40968291	rs9274745	-0.02115	0.001628	T	C	0.5002	1.31826e-38	428272
WBLeanMass_PMID40968291	rs9274746	-0.02339	0.00163	A	G	0.4692	1.02329e-46	428272
WBLeanMass_PMID40968291	rs13194117	-0.01912	0.002494	C	G	0.1197	1.77828e-14	428272
WBLeanMass_PMID40968291	rs9274747	-0.01976	0.002712	A	C	0.1008	3.16228e-13	428272
WBLeanMass_PMID40968291	rs9274748	-0.02251	0.001652	A	G	0.4572	2.63027e-42	428272
WBLeanMass_PMID40968291	rs9274749	-0.02252	0.001652	A	G	0.4572	2.51189e-42	428272
WBLeanMass_PMID40968291	rs9274750	-0.01456	0.001906	C	T	0.2409	2.23872e-14	428272
WBLeanMass_PMID40968291	rs28746880	-0.01557	0.001987	A	G	0.224	4.67735e-15	428272
WBLeanMass_PMID40968291	rs28746881	-0.01561	0.001986	T	G	0.224	3.89045e-15	428272
WBLeanMass_PMID40968291	rs9274752	-0.02162	0.00165	A	T	0.4649	3.0903e-39	428272
WBLeanMass_PMID40968291	rs28746882	-0.01553	0.001985	A	G	0.2242	5.12861e-15	428272
WBLeanMass_PMID40968291	rs9274753	-0.0216	0.00165	T	C	0.465	3.71535e-39	428272
WBLeanMass_PMID40968291	rs9274754	-0.02152	0.001648	C	T	0.4663	5.37032e-39	428272
WBLeanMass_PMID40968291	rs9274755	-0.02152	0.001648	A	G	0.4663	5.37032e-39	428272
WBLeanMass_PMID40968291	rs9274756	-0.02153	0.001648	T	A	0.4663	5.24807e-39	428272
WBLeanMass_PMID40968291	rs9274757	-0.01445	0.001908	C	A	0.2405	3.63078e-14	428272
WBLeanMass_PMID40968291	rs9274758	-0.02157	0.001647	G	A	0.4664	3.46737e-39	428272
WBLeanMass_PMID40968291	rs9274759	-0.02271	0.001624	A	G	0.4753	1.90546e-44	428272
WBLeanMass_PMID40968291	rs9274760	-0.02154	0.001647	G	A	0.4665	4.57088e-39	428272
WBLeanMass_PMID40968291	rs9274761	-0.01465	0.001914	G	A	0.2373	1.94984e-14	428272
WBLeanMass_PMID40968291	rs28746883	-0.01544	0.001977	T	C	0.2257	5.7544e-15	428272
WBLeanMass_PMID40968291	rs28746884	-0.01544	0.001977	T	A	0.2257	5.7544e-15	428272
WBLeanMass_PMID40968291	rs9274762	-0.0145	0.001906	G	C	0.2407	2.88403e-14	428272
WBLeanMass_PMID40968291	rs9274763	-0.02155	0.001647	T	A	0.4665	4.0738e-39	428272
WBLeanMass_PMID40968291	rs9274765	-0.01446	0.001907	T	G	0.2407	3.38844e-14	428272
WBLeanMass_PMID40968291	rs9274766	-0.01446	0.001907	A	G	0.2407	3.38844e-14	428272
WBLeanMass_PMID40968291	rs9274767	-0.01447	0.001907	G	C	0.2407	3.23594e-14	428272
WBLeanMass_PMID40968291	rs9274768	-0.01447	0.001907	C	T	0.2407	3.23594e-14	428272
WBLeanMass_PMID40968291	rs9274771	-0.02174	0.001652	C	T	0.4642	1.54882e-39	428272
WBLeanMass_PMID40968291	rs9274772	-0.02174	0.001652	C	A	0.4642	1.54882e-39	428272
WBLeanMass_PMID40968291	rs28891369	-0.01575	0.00199	T	C	0.2235	2.39883e-15	428272
WBLeanMass_PMID40968291	rs9274773	-0.02178	0.001652	G	A	0.4641	1.04713e-39	428272
WBLeanMass_PMID40968291	rs9274774	-0.02178	0.001652	G	A	0.4641	1.04713e-39	428272
WBLeanMass_PMID40968291	rs9274775	-0.01457	0.001907	G	C	0.2408	2.13796e-14	428272
WBLeanMass_PMID40968291	rs9274777	-0.02326	0.001725	G	T	0.4137	1.86209e-41	428272
WBLeanMass_PMID40968291	rs9274778	-0.0214	0.001656	A	G	0.4596	3.54813e-38	428272
WBLeanMass_PMID40968291	rs9274779	-0.01464	0.001909	A	C	0.2497	1.69824e-14	428272
WBLeanMass_PMID40968291	rs9274780	-0.01465	0.001909	G	A	0.2497	1.65959e-14	428272
WBLeanMass_PMID40968291	rs28891373	-0.01543	0.002032	A	G	0.2145	3.23594e-14	428272
WBLeanMass_PMID40968291	rs28891374	-0.01544	0.002032	G	T	0.2145	3.0903e-14	428272
WBLeanMass_PMID40968291	rs3134992	-0.01492	0.001931	C	T	0.7674	1.09648e-14	428272
WBLeanMass_PMID40968291	rs28891376	-0.01542	0.002021	C	T	0.2172	2.34423e-14	428272
WBLeanMass_PMID40968291	rs9274782	-0.0146	0.001907	C	G	0.2425	1.86209e-14	428272
WBLeanMass_PMID40968291	rs9274783	-0.02326	0.001725	G	A	0.4137	1.86209e-41	428272
WBLeanMass_PMID40968291	rs28746885	-0.01605	0.002008	G	A	0.2201	1.31826e-15	428272
WBLeanMass_PMID40968291	rs9274784	-0.01441	0.001905	G	A	0.2441	3.80189e-14	428272
WBLeanMass_PMID40968291	rs28891377	-0.01608	0.002007	C	A	0.2202	1.12202e-15	428272
WBLeanMass_PMID40968291	rs28891378	-0.01608	0.002007	T	A	0.2202	1.14815e-15	428272
WBLeanMass_PMID40968291	rs9274785	-0.01442	0.001905	C	A	0.2441	3.71535e-14	428272
WBLeanMass_PMID40968291	rs9274787	-0.01452	0.001907	A	G	0.2407	2.69153e-14	428272
WBLeanMass_PMID40968291	rs9274788	-0.01452	0.001907	C	T	0.2407	2.63027e-14	428272
WBLeanMass_PMID40968291	rs6910047	-0.01921	0.002495	T	C	0.1196	1.34896e-14	428272
WBLeanMass_PMID40968291	rs28746886	-0.01576	0.002002	C	G	0.2216	3.38844e-15	428272
WBLeanMass_PMID40968291	rs28746887	-0.01571	0.002007	T	C	0.2209	4.89779e-15	428272
WBLeanMass_PMID40968291	rs28891379	-0.01571	0.002007	C	T	0.2209	4.89779e-15	428272
WBLeanMass_PMID40968291	rs9274789	-0.01527	0.0019	C	G	0.25	9.12011e-16	428272
WBLeanMass_PMID40968291	rs372276684	-0.01633	0.002036	G	T	0.216	1.04713e-15	428272
WBLeanMass_PMID40968291	rs9274790	-0.02224	0.001653	G	A	0.4652	2.81838e-41	428272
WBLeanMass_PMID40968291	rs9274791	-0.01465	0.001914	T	C	0.2373	1.94984e-14	428272
WBLeanMass_PMID40968291	rs28891381	-0.01646	0.002024	A	T	0.2178	4.2658e-16	428272
WBLeanMass_PMID40968291	rs9274792	-0.02172	0.001652	C	A	0.464	1.77828e-39	428272
WBLeanMass_PMID40968291	rs9274793	-0.01453	0.001914	C	T	0.2396	3.16228e-14	428272
WBLeanMass_PMID40968291	rs9274794	-0.02173	0.001655	G	T	0.4629	2.29087e-39	428272
WBLeanMass_PMID40968291	rs112453089	-0.02171	0.001655	G	T	0.4629	2.51189e-39	428272
WBLeanMass_PMID40968291	rs6910687	-0.01908	0.002494	A	G	0.1198	1.99526e-14	428272
WBLeanMass_PMID40968291	rs368228691	-0.01726	0.002089	A	C	0.2113	1.41254e-16	428272
WBLeanMass_PMID40968291	rs372519354	-0.01726	0.002089	T	A	0.2113	1.41254e-16	428272
WBLeanMass_PMID40968291	rs111937677	-0.02227	0.001676	G	A	0.4542	2.51189e-40	428272
WBLeanMass_PMID40968291	rs138762484	-0.01726	0.002089	T	A	0.2113	1.41254e-16	428272
WBLeanMass_PMID40968291	rs144949632	-0.01464	0.001929	A	C	0.2421	3.23594e-14	428272
WBLeanMass_PMID40968291	rs148651202	-0.01464	0.001929	T	C	0.2421	3.23594e-14	428272
WBLeanMass_PMID40968291	rs112819910	-0.01465	0.001929	T	G	0.242	3.16228e-14	428272
WBLeanMass_PMID40968291	rs111289085	-0.01618	0.002028	T	G	0.2191	1.44544e-15	428272
WBLeanMass_PMID40968291	rs6914573	-0.02045	0.001649	T	A	0.4836	2.45471e-35	428272
WBLeanMass_PMID40968291	rs112248469	-0.01561	0.001994	G	A	0.223	5.01187e-15	428272
WBLeanMass_PMID40968291	rs141881212	-0.01269	0.00207	G	A	0.2052	8.59014e-10	428272
WBLeanMass_PMID40968291	rs111983899	-0.01973	0.001692	T	C	0.4283	2.04174e-31	428272
WBLeanMass_PMID40968291	rs139025169	-0.01269	0.00207	A	C	0.2052	8.59014e-10	428272
WBLeanMass_PMID40968291	rs113374318	-0.01976	0.00169	A	G	0.429	1.34896e-31	428272
WBLeanMass_PMID40968291	rs9274805	-0.01952	0.001686	T	G	0.4295	5.37032e-31	428272
WBLeanMass_PMID40968291	rs9274806	-0.01952	0.001686	G	A	0.4295	5.37032e-31	428272
WBLeanMass_PMID40968291	rs143008902	-0.01566	0.001999	A	C	0.2224	4.67735e-15	428272
WBLeanMass_PMID40968291	rs199884023	-0.01953	0.001686	A	G	0.4295	4.89779e-31	428272
WBLeanMass_PMID40968291	rs201341530	-0.01495	0.001917	C	T	0.2374	6.45654e-15	428272
WBLeanMass_PMID40968291	rs202086737	-0.01495	0.001917	G	A	0.2374	6.30957e-15	428272
WBLeanMass_PMID40968291	rs144328416	-0.01564	0.001997	T	C	0.2226	4.89779e-15	428272
WBLeanMass_PMID40968291	rs148777223	-0.01564	0.001997	G	A	0.2226	4.89779e-15	428272
WBLeanMass_PMID40968291	rs9274811	-0.01555	0.001911	T	C	0.2395	3.89045e-16	428272
WBLeanMass_PMID40968291	rs28891390	-0.01576	0.001989	T	C	0.2244	2.29087e-15	428272
WBLeanMass_PMID40968291	rs9274812	-0.01524	0.001935	T	C	0.2347	3.38844e-15	428272
WBLeanMass_PMID40968291	rs28891391	-0.01572	0.001989	T	C	0.2245	2.69153e-15	428272
WBLeanMass_PMID40968291	rs1794493	-0.02138	0.001666	G	A	0.4377	1.12202e-37	428272
WBLeanMass_PMID40968291	rs28891392	-0.0159	0.001994	G	C	0.2245	1.58489e-15	428272
WBLeanMass_PMID40968291	rs9274815	-0.02444	0.001792	G	A	0.3853	2.51189e-42	428272
WBLeanMass_PMID40968291	rs9274816	-0.01698	0.002128	A	G	0.2024	1.47911e-15	428272
WBLeanMass_PMID40968291	rs9274817	-0.01696	0.002128	T	C	0.2024	1.54882e-15	428272
WBLeanMass_PMID40968291	rs9274818	-0.01663	0.002108	G	A	0.2056	3.0903e-15	428272
WBLeanMass_PMID40968291	rs9274819	-0.0158	0.002119	C	T	0.2044	8.91251e-14	428272
WBLeanMass_PMID40968291	rs9274821	-0.01547	0.002104	G	T	0.2061	1.90546e-13	428272
WBLeanMass_PMID40968291	rs28891393	-0.01636	0.001988	G	T	0.2308	1.90546e-16	428272
WBLeanMass_PMID40968291	rs9274823	-0.01575	0.002113	T	G	0.2046	9.12011e-14	428272
WBLeanMass_PMID40968291	rs9274824	-0.02218	0.0017	T	C	0.4355	6.76083e-39	428272
WBLeanMass_PMID40968291	rs9274825	-0.01512	0.001993	C	T	0.2251	3.38844e-14	428272
WBLeanMass_PMID40968291	rs28891394	-0.01629	0.001988	T	C	0.2308	2.51189e-16	428272
WBLeanMass_PMID40968291	rs9274826	-0.0151	0.001991	A	G	0.2255	3.38844e-14	428272
WBLeanMass_PMID40968291	rs9274827	-0.01508	0.001991	T	C	0.2255	3.54813e-14	428272
WBLeanMass_PMID40968291	rs9274828	-0.0222	0.001669	G	A	0.4558	2.39883e-40	428272
WBLeanMass_PMID40968291	rs28891396	-0.01598	0.001999	A	G	0.2229	1.28825e-15	428272
WBLeanMass_PMID40968291	rs28891397	-0.01585	0.001995	A	C	0.2233	1.94984e-15	428272
WBLeanMass_PMID40968291	rs9274830	-0.0197	0.002696	A	C	0.1021	2.69153e-13	428272
WBLeanMass_PMID40968291	rs28891398	-0.01574	0.001989	A	G	0.2236	2.51189e-15	428272
WBLeanMass_PMID40968291	rs9274832	-0.01508	0.002012	T	G	0.2203	6.60693e-14	428272
WBLeanMass_PMID40968291	rs28891399	-0.01574	0.001989	C	G	0.2236	2.51189e-15	428272
WBLeanMass_PMID40968291	rs9274833	-0.01508	0.002012	T	G	0.2203	6.60693e-14	428272
WBLeanMass_PMID40968291	rs9274834	-0.02182	0.001683	G	A	0.444	1.86209e-38	428272
WBLeanMass_PMID40968291	rs41316211	-0.01826	0.002291	C	T	0.1604	1.54882e-15	428272
WBLeanMass_PMID40968291	rs9274835	-0.01962	0.002681	T	G	0.1051	2.51189e-13	428272
WBLeanMass_PMID40968291	rs9274836	-0.02182	0.001683	A	G	0.444	1.86209e-38	428272
WBLeanMass_PMID40968291	rs9274837	-0.01975	0.002696	T	C	0.1021	2.34423e-13	428272
WBLeanMass_PMID40968291	rs9274838	-0.01511	0.002012	G	A	0.2203	5.88844e-14	428272
WBLeanMass_PMID40968291	rs9274839	-0.02176	0.001652	G	A	0.4643	1.25893e-39	428272
WBLeanMass_PMID40968291	rs113198605	-0.01913	0.002494	T	G	0.1197	1.7378e-14	428272
WBLeanMass_PMID40968291	rs9274840	-0.01461	0.001908	T	C	0.2409	1.90546e-14	428272
WBLeanMass_PMID40968291	rs9274841	-0.01462	0.001908	A	C	0.2409	1.8197e-14	428272
WBLeanMass_PMID40968291	rs28891400	-0.01515	0.002027	T	C	0.2162	7.58578e-14	428272
WBLeanMass_PMID40968291	rs28891401	-0.01515	0.002027	G	A	0.2162	7.58578e-14	428272
WBLeanMass_PMID40968291	rs9274842	-0.01498	0.001911	A	T	0.2384	4.46684e-15	428272
WBLeanMass_PMID40968291	rs9274843	-0.02143	0.001658	G	A	0.4546	3.31131e-38	428272
WBLeanMass_PMID40968291	rs28891402	-0.01919	0.002248	G	A	0.1818	1.41254e-17	428272
WBLeanMass_PMID40968291	rs9274845	-0.02303	0.00171	T	C	0.4206	2.34423e-41	428272
WBLeanMass_PMID40968291	rs9274846	-0.02304	0.00171	T	C	0.4206	2.29087e-41	428272
WBLeanMass_PMID40968291	rs9274847	-0.01502	0.001913	G	A	0.2381	4.0738e-15	428272
WBLeanMass_PMID40968291	rs9274848	-0.02304	0.00171	G	C	0.4206	2.23872e-41	428272
WBLeanMass_PMID40968291	rs9274849	-0.02304	0.00171	T	A	0.4206	2.29087e-41	428272
WBLeanMass_PMID40968291	rs2395232	-0.01347	0.002017	G	A	0.793	2.45471e-11	428272
WBLeanMass_PMID40968291	rs28891403	-0.01565	0.002008	C	A	0.2197	6.45654e-15	428272
WBLeanMass_PMID40968291	rs28891404	-0.01565	0.002008	A	G	0.2197	6.45654e-15	428272
WBLeanMass_PMID40968291	rs28891405	-0.01565	0.002008	T	C	0.2197	6.45654e-15	428272
WBLeanMass_PMID40968291	rs9274852	-0.012	0.001851	A	G	0.2637	8.91251e-11	428272
WBLeanMass_PMID40968291	rs28891406	-0.01701	0.001914	A	G	0.2381	6.30957e-19	428272
WBLeanMass_PMID40968291	rs28891407	-0.01573	0.00199	T	C	0.2238	2.63027e-15	428272
WBLeanMass_PMID40968291	rs28891408	-0.01572	0.00199	A	G	0.2238	2.88403e-15	428272
WBLeanMass_PMID40968291	rs28891409	-0.0157	0.00199	G	A	0.2238	2.95121e-15	428272
WBLeanMass_PMID40968291	rs9274853	-0.02177	0.001652	A	G	0.4643	1.1749e-39	428272
WBLeanMass_PMID40968291	rs28891410	-0.0157	0.00199	G	T	0.2238	3.01995e-15	428272
WBLeanMass_PMID40968291	rs9274854	-0.01515	0.002014	T	C	0.2201	5.24807e-14	428272
WBLeanMass_PMID40968291	rs9274855	-0.02141	0.001689	A	G	0.4404	7.76247e-37	428272
WBLeanMass_PMID40968291	rs28891411	-0.01521	0.002007	A	G	0.2203	3.63078e-14	428272
WBLeanMass_PMID40968291	rs28891412	-0.01528	0.002024	T	C	0.2182	4.2658e-14	428272
WBLeanMass_PMID40968291	rs9274856	-0.01545	0.002033	T	C	0.2193	2.95121e-14	428272
WBLeanMass_PMID40968291	rs9274857	-0.02152	0.001697	G	C	0.4375	7.94328e-37	428272
WBLeanMass_PMID40968291	rs9274858	-0.01547	0.002034	A	C	0.2193	2.75423e-14	428272
WBLeanMass_PMID40968291	rs28891413	-0.0122	0.001949	T	C	0.2414	3.86367e-10	428272
WBLeanMass_PMID40968291	rs9274860	-0.01546	0.002033	A	G	0.2193	2.81838e-14	428272
WBLeanMass_PMID40968291	rs9274861	-0.02144	0.001665	G	C	0.4581	5.88844e-38	428272
WBLeanMass_PMID40968291	rs28891414	-0.01521	0.002024	T	C	0.2184	5.7544e-14	428272
WBLeanMass_PMID40968291	rs9274862	-0.01494	0.001926	T	C	0.2397	8.70964e-15	428272
WBLeanMass_PMID40968291	rs9274863	-0.01476	0.001917	C	G	0.241	1.38038e-14	428272
WBLeanMass_PMID40968291	rs9274864	-0.02134	0.001659	G	A	0.4601	6.91831e-38	428272
WBLeanMass_PMID40968291	rs9274865	-0.02136	0.001659	T	C	0.46	6.0256e-38	428272
WBLeanMass_PMID40968291	rs28891415	-0.01524	0.002016	C	G	0.2194	4.0738e-14	428272
WBLeanMass_PMID40968291	rs28891416	-0.01522	0.002016	T	C	0.2195	4.36516e-14	428272
WBLeanMass_PMID40968291	rs9274867	-0.01904	0.001695	A	G	0.4278	2.81838e-29	428272
WBLeanMass_PMID40968291	rs9274868	-0.01226	0.002066	G	A	0.2071	2.93089e-09	428272
WBLeanMass_PMID40968291	rs9274869	-0.01905	0.001696	T	C	0.4274	2.81838e-29	428272
WBLeanMass_PMID40968291	rs9274871	-0.0219	0.001724	G	A	0.4212	5.62341e-37	428272
WBLeanMass_PMID40968291	rs9274872	-0.0219	0.001724	G	A	0.4212	5.62341e-37	428272
WBLeanMass_PMID40968291	rs9274873	-0.02458	0.001808	C	A	0.3758	4.57088e-42	428272
WBLeanMass_PMID40968291	rs9274874	-0.01669	0.002039	T	A	0.2254	2.81838e-16	428272
WBLeanMass_PMID40968291	rs28891418	-0.0224	0.002406	C	A	0.161	1.31826e-20	428272
WBLeanMass_PMID40968291	rs28891419	-0.0224	0.002406	C	T	0.161	1.31826e-20	428272
WBLeanMass_PMID40968291	rs9274875	-0.0252	0.001791	G	A	0.3855	6.0256e-45	428272
WBLeanMass_PMID40968291	rs9274876	-0.01668	0.002046	G	A	0.2245	3.54813e-16	428272
WBLeanMass_PMID40968291	rs28891420	-0.02237	0.002406	A	T	0.161	1.47911e-20	428272
WBLeanMass_PMID40968291	rs9274877	-0.02345	0.001737	G	A	0.4209	1.62181e-41	428272
WBLeanMass_PMID40968291	rs9274878	-0.02242	0.001692	G	C	0.4409	4.46684e-40	428272
WBLeanMass_PMID40968291	rs9274879	-0.0149	0.001921	G	C	0.2469	8.70964e-15	428272
WBLeanMass_PMID40968291	rs28891422	-0.01635	0.002065	C	A	0.2123	2.45471e-15	428272
WBLeanMass_PMID40968291	rs28891423	-0.01737	0.002135	A	G	0.2032	4.16869e-16	428272
WBLeanMass_PMID40968291	rs28891424	-0.01736	0.002135	G	A	0.2032	4.16869e-16	428272
WBLeanMass_PMID40968291	rs9274880	-0.02193	0.001687	G	A	0.4465	1.20226e-38	428272
WBLeanMass_PMID40968291	rs9274881	-0.02202	0.001731	C	A	0.4225	4.57088e-37	428272
WBLeanMass_PMID40968291	rs9274882	-0.01551	0.002035	T	C	0.2351	2.45471e-14	428272
WBLeanMass_PMID40968291	rs9274883	-0.02198	0.001731	T	C	0.4221	6.30957e-37	428272
WBLeanMass_PMID40968291	rs9274884	-0.01521	0.002061	C	T	0.2308	1.54882e-13	428272
WBLeanMass_PMID40968291	rs9274885	-0.01521	0.002061	T	C	0.2309	1.54882e-13	428272
WBLeanMass_PMID40968291	rs9274886	-0.02177	0.00174	C	T	0.4183	6.45654e-36	428272
WBLeanMass_PMID40968291	rs9274887	-0.02177	0.00174	G	A	0.4183	6.45654e-36	428272
WBLeanMass_PMID40968291	rs9274888	-0.01443	0.002265	A	C	0.1976	1.87499e-10	428272
WBLeanMass_PMID40968291	rs9274889	-0.02271	0.001859	G	A	0.3512	2.5704e-34	428272
WBLeanMass_PMID40968291	rs9274890	-0.01453	0.002263	A	G	0.1978	1.35207e-10	428272
WBLeanMass_PMID40968291	rs9274891	-0.02277	0.001858	C	T	0.3514	1.54882e-34	428272
WBLeanMass_PMID40968291	rs9274892	-0.01498	0.002287	G	A	0.1956	5.7544e-11	428272
WBLeanMass_PMID40968291	rs9274893	-0.01473	0.002274	T	C	0.1969	9.12011e-11	428272
WBLeanMass_PMID40968291	rs9274894	-0.01468	0.002275	G	T	0.1968	1.10408e-10	428272
WBLeanMass_PMID40968291	rs9274895	-0.0229	0.001864	G	A	0.3501	1.07152e-34	428272
WBLeanMass_PMID40968291	rs9274896	-0.0229	0.001864	G	A	0.3501	1.07152e-34	428272
WBLeanMass_PMID40968291	rs9274897	-0.01428	0.00228	C	T	0.1972	3.80189e-10	428272
WBLeanMass_PMID40968291	rs9274899	-0.02291	0.001865	T	C	0.349	1.07152e-34	428272
WBLeanMass_PMID40968291	rs9274900	-0.02291	0.001865	A	G	0.349	1.07152e-34	428272
WBLeanMass_PMID40968291	rs9274901	-0.02375	0.002089	T	A	0.235	6.16595e-30	428272
WBLeanMass_PMID40968291	rs9274902	-0.02025	0.001851	C	T	0.3262	7.4131e-28	428272
WBLeanMass_PMID40968291	rs9274903	-0.01398	0.002216	A	G	0.2048	2.86418e-10	428272
WBLeanMass_PMID40968291	rs60600164	-0.0191	0.002608	C	T	0.1138	2.45471e-13	428272
WBLeanMass_PMID40968291	rs57548500	-0.01912	0.002608	A	C	0.1138	2.29087e-13	428272
WBLeanMass_PMID40968291	rs28891435	-0.0256	0.001996	G	A	0.2615	1.14815e-37	428272
WBLeanMass_PMID40968291	rs9274905	-0.02953	0.001773	C	T	0.4581	2.63027e-62	428272
WBLeanMass_PMID40968291	rs9274917	-0.01561	0.002151	C	T	0.2256	3.89045e-13	428272
WBLeanMass_PMID40968291	rs9274918	-0.01561	0.002151	A	G	0.2256	3.89045e-13	428272
WBLeanMass_PMID40968291	rs9274920	-0.01579	0.002145	A	G	0.2263	1.8197e-13	428272
WBLeanMass_PMID40968291	rs9274921	-0.01567	0.002145	T	C	0.2264	2.75423e-13	428272
WBLeanMass_PMID40968291	rs28891437	-0.02515	0.002124	A	G	0.2124	2.51189e-32	428272
WBLeanMass_PMID40968291	rs9274928	-0.01419	0.002302	T	C	0.1903	6.98232e-10	428272
WBLeanMass_PMID40968291	rs9274929	-0.02259	0.001864	C	T	0.358	8.51138e-34	428272
WBLeanMass_PMID40968291	rs28891446	-0.02159	0.002378	G	A	0.1677	1.09648e-19	428272
WBLeanMass_PMID40968291	rs9274930	-0.02175	0.001857	C	T	0.3543	1.09648e-31	428272
WBLeanMass_PMID40968291	rs9274931	-0.02175	0.001857	A	G	0.3543	1.09648e-31	428272
WBLeanMass_PMID40968291	rs9274932	-0.02176	0.001857	G	T	0.3543	1.02329e-31	428272
WBLeanMass_PMID40968291	rs9274933	-0.02176	0.001857	C	T	0.3543	9.77237e-32	428272
WBLeanMass_PMID40968291	rs9274934	-0.02178	0.001861	T	C	0.3532	1.14815e-31	428272
WBLeanMass_PMID40968291	rs9274935	-0.02472	0.0018	C	T	0.3903	6.16595e-43	428272
WBLeanMass_PMID40968291	rs9274936	-0.01609	0.002072	T	C	0.2277	7.94328e-15	428272
WBLeanMass_PMID40968291	rs9274937	-0.02449	0.001784	A	G	0.4013	6.76083e-43	428272
WBLeanMass_PMID40968291	rs28891451	-0.02134	0.002322	T	C	0.1738	3.98107e-20	428272
WBLeanMass_PMID40968291	rs9274938	-0.01568	0.002084	C	T	0.216	5.37032e-14	428272
WBLeanMass_PMID40968291	rs12525943	-0.01915	0.002494	T	G	0.1199	1.62181e-14	428272
WBLeanMass_PMID40968291	rs9274943	-0.02093	0.001834	T	C	0.3734	3.54813e-30	428272
WBLeanMass_PMID40968291	rs9274944	-0.02091	0.001834	A	G	0.3734	3.98107e-30	428272
WBLeanMass_PMID40968291	rs28891453	-0.01695	0.002124	A	G	0.206	1.51356e-15	428272
WBLeanMass_PMID40968291	rs41316227	-0.02085	0.002333	C	T	0.1614	4.0738e-19	428272
WBLeanMass_PMID40968291	rs9274946	-0.0212	0.001797	G	A	0.3759	3.98107e-32	428272
WBLeanMass_PMID40968291	rs9274947	-0.01412	0.002433	A	C	0.1621	6.47143e-09	428272
WBLeanMass_PMID40968291	rs9274948	-0.01308	0.00227	T	C	0.1813	8.31764e-09	428272
WBLeanMass_PMID40968291	rs9274949	-0.02072	0.001759	G	A	0.3959	4.89779e-32	428272
WBLeanMass_PMID40968291	rs9274951	-0.02056	0.00176	G	A	0.3951	1.54882e-31	428272
WBLeanMass_PMID40968291	rs9274952	-0.02056	0.00176	G	T	0.3951	1.54882e-31	428272
WBLeanMass_PMID40968291	rs9274953	-0.01989	0.001896	A	G	0.2821	9.33254e-26	428272
WBLeanMass_PMID40968291	rs9274954	-0.02007	0.001733	T	C	0.4036	5.12861e-31	428272
WBLeanMass_PMID40968291	rs9274955	-0.02016	0.001732	G	A	0.4051	2.45471e-31	428272
WBLeanMass_PMID40968291	rs28891454	-0.0168	0.001999	G	A	0.2236	4.2658e-17	428272
WBLeanMass_PMID40968291	rs28891455	-0.01673	0.001998	C	T	0.2238	5.62341e-17	428272
WBLeanMass_PMID40968291	rs1794488	-0.01655	0.001823	T	C	0.3102	1.09648e-19	428272
WBLeanMass_PMID40968291	rs9274957	-0.02024	0.001729	C	T	0.4065	1.1749e-31	428272
WBLeanMass_PMID40968291	rs9274958	-0.01312	0.002279	G	A	0.1795	8.531e-09	428272
WBLeanMass_PMID40968291	rs9274959	-0.01312	0.002279	C	T	0.1795	8.531e-09	428272
WBLeanMass_PMID40968291	rs9274960	-0.01312	0.002279	A	G	0.1795	8.531e-09	428272
WBLeanMass_PMID40968291	rs28891456	-0.01666	0.001982	C	T	0.227	4.16869e-17	428272
WBLeanMass_PMID40968291	rs9274962	-0.02054	0.001717	A	G	0.4105	5.7544e-33	428272
WBLeanMass_PMID40968291	rs9274963	-0.01322	0.002248	C	T	0.1836	4.03645e-09	428272
WBLeanMass_PMID40968291	rs28891458	-0.01673	0.001964	T	C	0.2298	1.62181e-17	428272
WBLeanMass_PMID40968291	rs9274964	-0.01649	0.002061	T	C	0.218	1.20226e-15	428272
WBLeanMass_PMID40968291	rs9274965	-0.01645	0.002064	A	T	0.2162	1.58489e-15	428272
WBLeanMass_PMID40968291	rs28891459	-0.01625	0.001996	T	A	0.2238	3.89045e-16	428272
WBLeanMass_PMID40968291	rs28891460	-0.01645	0.002004	G	T	0.2226	2.23872e-16	428272
WBLeanMass_PMID40968291	rs28891461	-0.01345	0.001932	T	C	0.2466	3.31131e-12	428272
WBLeanMass_PMID40968291	rs9274966	-0.01595	0.002042	A	G	0.2225	5.62341e-15	428272
WBLeanMass_PMID40968291	rs9274967	-0.02272	0.001693	C	T	0.4451	4.7863e-41	428272
WBLeanMass_PMID40968291	rs3134987	-0.01496	0.001933	T	A	0.7675	9.77237e-15	428272
WBLeanMass_PMID40968291	rs9274969	-0.024	0.001739	T	G	0.4216	2.51189e-43	428272
WBLeanMass_PMID40968291	rs9274970	-0.01689	0.002165	T	C	0.2016	6.16595e-15	428272
WBLeanMass_PMID40968291	rs28891463	-0.01732	0.002182	T	C	0.1948	2.04174e-15	428272
WBLeanMass_PMID40968291	rs28891464	-0.01765	0.002021	A	T	0.22	2.45471e-18	428272
WBLeanMass_PMID40968291	rs28891465	-0.0176	0.002011	C	T	0.2217	2.13796e-18	428272
WBLeanMass_PMID40968291	rs9274972	-0.01727	0.002157	T	C	0.1992	1.1749e-15	428272
WBLeanMass_PMID40968291	rs9274973	-0.02321	0.001676	G	A	0.45	1.31826e-43	428272
WBLeanMass_PMID40968291	rs9274974	-0.02318	0.001676	T	A	0.45	1.62181e-43	428272
WBLeanMass_PMID40968291	rs9274975	-0.0146	0.001918	G	T	0.2363	2.69153e-14	428272
WBLeanMass_PMID40968291	rs9274976	-0.01584	0.00205	A	G	0.2164	1.12202e-14	428272
WBLeanMass_PMID40968291	rs9274977	-0.02161	0.001701	G	A	0.426	5.37032e-37	428272
WBLeanMass_PMID40968291	rs9274978	-0.02151	0.001702	C	T	0.425	1.25893e-36	428272
WBLeanMass_PMID40968291	rs9274979	-0.0132	0.002241	T	C	0.1847	3.83707e-09	428272
WBLeanMass_PMID40968291	rs9274980	-0.02151	0.001702	T	G	0.425	1.25893e-36	428272
WBLeanMass_PMID40968291	rs28891467	-0.01774	0.001923	A	G	0.2403	2.81838e-20	428272
WBLeanMass_PMID40968291	rs9274981	-0.01308	0.00224	G	A	0.1847	5.2723e-09	428272
WBLeanMass_PMID40968291	rs28891468	-0.01774	0.001923	T	C	0.2403	2.81838e-20	428272
WBLeanMass_PMID40968291	rs9274982	-0.01486	0.002459	A	G	0.1589	1.53109e-09	428272
WBLeanMass_PMID40968291	rs9274983	-0.01528	0.002354	C	T	0.1705	8.31764e-11	428272
WBLeanMass_PMID40968291	rs41316231	-0.01939	0.002165	T	A	0.177	3.23594e-19	428272
WBLeanMass_PMID40968291	rs9274984	-0.01522	0.002083	C	T	0.2065	2.75423e-13	428272
WBLeanMass_PMID40968291	rs9274985	-0.01522	0.002083	A	G	0.2065	2.75423e-13	428272
WBLeanMass_PMID40968291	rs9274986	-0.02377	0.00168	A	G	0.4485	1.86209e-45	428272
WBLeanMass_PMID40968291	rs28891469	-0.01773	0.001937	G	T	0.2383	5.49541e-20	428272
WBLeanMass_PMID40968291	rs56105755	-0.0217	0.002681	C	G	0.1084	5.7544e-16	428272
WBLeanMass_PMID40968291	rs9274987	-0.02382	0.001683	T	G	0.4471	1.69824e-45	428272
WBLeanMass_PMID40968291	rs9274988	-0.02382	0.001683	T	G	0.4471	1.69824e-45	428272
WBLeanMass_PMID40968291	rs9274989	-0.01609	0.002096	A	C	0.2087	1.65959e-14	428272
WBLeanMass_PMID40968291	rs28891470	-0.01772	0.001947	T	C	0.2369	8.91251e-20	428272
WBLeanMass_PMID40968291	rs9280073	-0.02148	0.001772	T	C	0.3888	8.31764e-34	428272
WBLeanMass_PMID40968291	rs28891471	-0.0176	0.001952	G	T	0.2359	1.94984e-19	428272
WBLeanMass_PMID40968291	rs28891472	-0.01792	0.001924	C	T	0.2409	1.23027e-20	428272
WBLeanMass_PMID40968291	rs28891473	-0.01792	0.001924	T	G	0.2409	1.23027e-20	428272
WBLeanMass_PMID40968291	rs28891474	-0.01763	0.00193	T	G	0.2373	6.76083e-20	428272
WBLeanMass_PMID40968291	rs28891475	-0.01762	0.00193	C	T	0.2373	6.76083e-20	428272
WBLeanMass_PMID40968291	rs9274992	-0.01521	0.001938	G	A	0.2371	4.2658e-15	428272
WBLeanMass_PMID40968291	rs9274993	-0.01519	0.001938	A	G	0.2371	4.46684e-15	428272
WBLeanMass_PMID40968291	rs28891476	-0.0177	0.001931	A	T	0.2371	4.89779e-20	428272
WBLeanMass_PMID40968291	rs28891477	-0.01718	0.001935	C	A	0.236	6.91831e-19	428272
WBLeanMass_PMID40968291	rs28891478	-0.01718	0.001935	G	A	0.236	6.91831e-19	428272
WBLeanMass_PMID40968291	rs9274995	-0.02326	0.001642	T	C	0.4739	1.47911e-45	428272
WBLeanMass_PMID40968291	rs9274996	-0.02334	0.00164	T	C	0.4746	6.0256e-46	428272
WBLeanMass_PMID40968291	rs9274997	-0.02333	0.001644	T	C	0.473	1.09648e-45	428272
WBLeanMass_PMID40968291	rs9274999	-0.02339	0.001673	A	G	0.4526	1.90546e-44	428272
WBLeanMass_PMID40968291	rs9275000	-0.0154	0.002421	T	C	0.16	1.99986e-10	428272
WBLeanMass_PMID40968291	rs9275001	-0.02362	0.001677	T	C	0.4508	5.01187e-45	428272
WBLeanMass_PMID40968291	rs28891479	-0.01712	0.001925	A	G	0.2366	6.0256e-19	428272
WBLeanMass_PMID40968291	rs9275002	-0.01604	0.002049	A	T	0.2158	4.89779e-15	428272
WBLeanMass_PMID40968291	rs9275003	-0.01604	0.002049	C	T	0.2158	4.89779e-15	428272
WBLeanMass_PMID40968291	rs9275004	-0.01479	0.001924	G	C	0.2409	1.51356e-14	428272
WBLeanMass_PMID40968291	rs28891480	-0.01753	0.001917	G	C	0.2386	6.0256e-20	428272
WBLeanMass_PMID40968291	rs1694122	-0.01394	0.001983	G	A	0.2168	2.04174e-12	428272
WBLeanMass_PMID40968291	rs9275006	-0.01479	0.001924	T	C	0.2409	1.54882e-14	428272
WBLeanMass_PMID40968291	rs28891481	-0.01753	0.001917	A	T	0.2385	5.88844e-20	428272
WBLeanMass_PMID40968291	rs28891482	-0.01753	0.001917	A	T	0.2385	5.88844e-20	428272
WBLeanMass_PMID40968291	rs9275007	-0.02378	0.001645	A	T	0.4777	2.29087e-47	428272
WBLeanMass_PMID40968291	rs13215364	-0.01884	0.00256	A	G	0.1162	1.8197e-13	428272
WBLeanMass_PMID40968291	rs9275008	-0.02379	0.001646	C	T	0.4772	2.39883e-47	428272
WBLeanMass_PMID40968291	rs9275009	-0.01608	0.002025	A	G	0.2239	1.99526e-15	428272
WBLeanMass_PMID40968291	rs9275010	-0.02444	0.001679	T	C	0.4604	4.89779e-48	428272
WBLeanMass_PMID40968291	rs9275011	-0.02442	0.001679	T	C	0.4604	6.16595e-48	428272
WBLeanMass_PMID40968291	rs3129776	-0.01347	0.002019	T	C	0.7929	2.51189e-11	428272
WBLeanMass_PMID40968291	rs9275013	-0.02412	0.001673	C	T	0.4626	3.80189e-47	428272
WBLeanMass_PMID40968291	rs9275014	-0.02412	0.001673	A	G	0.4626	3.89045e-47	428272
WBLeanMass_PMID40968291	rs9275015	-0.02313	0.001918	A	G	0.3008	1.8197e-33	428272
WBLeanMass_PMID40968291	rs9275016	-0.01637	0.001934	G	T	0.2744	2.63027e-17	428272
WBLeanMass_PMID40968291	rs9275017	-0.01602	0.001917	T	C	0.2772	6.30957e-17	428272
WBLeanMass_PMID40968291	rs9275018	-0.01601	0.001917	T	C	0.2772	6.60693e-17	428272
WBLeanMass_PMID40968291	rs9275019	-0.01689	0.001984	T	C	0.2642	1.7378e-17	428272
WBLeanMass_PMID40968291	rs9275020	-0.01692	0.001983	T	C	0.2643	1.44544e-17	428272
WBLeanMass_PMID40968291	rs9275021	-0.01716	0.001999	A	T	0.2595	9.33254e-18	428272
WBLeanMass_PMID40968291	rs9275022	-0.01798	0.002111	G	A	0.2366	1.62181e-17	428272
WBLeanMass_PMID40968291	rs9275023	-0.01717	0.002114	T	C	0.2323	4.57088e-16	428272
WBLeanMass_PMID40968291	rs9275024	-0.01716	0.002114	A	T	0.2323	4.67735e-16	428272
WBLeanMass_PMID40968291	rs9275031	-0.01691	0.002	A	G	0.26	2.75423e-17	428272
WBLeanMass_PMID40968291	rs28755186	-0.01605	0.001912	C	T	0.2771	4.67735e-17	428272
WBLeanMass_PMID40968291	rs28755187	-0.01602	0.00191	A	G	0.2774	5.12861e-17	428272
WBLeanMass_PMID40968291	rs28755188	-0.01602	0.00191	C	T	0.2774	5.12861e-17	428272
WBLeanMass_PMID40968291	rs28755189	-0.01602	0.00191	C	G	0.2774	5.12861e-17	428272
WBLeanMass_PMID40968291	rs28755190	-0.0114	0.001933	C	T	0.2973	3.68129e-09	428272
WBLeanMass_PMID40968291	rs28755191	-0.01604	0.00191	G	A	0.2774	4.67735e-17	428272
WBLeanMass_PMID40968291	rs28755192	-0.01601	0.001909	T	G	0.2776	5.12861e-17	428272
WBLeanMass_PMID40968291	rs28755193	-0.01601	0.001909	C	T	0.2776	5.12861e-17	428272
WBLeanMass_PMID40968291	rs6908032	-0.02468	0.002215	A	G	0.1913	7.76247e-29	428272
WBLeanMass_PMID40968291	rs113898828	-0.01584	0.001908	T	C	0.2765	1.04713e-16	428272
WBLeanMass_PMID40968291	rs114642759	-0.01584	0.001908	T	A	0.2765	1.04713e-16	428272
WBLeanMass_PMID40968291	rs141967600	-0.0138	0.00216	T	G	0.2252	1.66341e-10	428272
WBLeanMass_PMID40968291	rs9275032	-0.01483	0.001929	C	T	0.7661	1.47911e-14	428272
WBLeanMass_PMID40968291	rs114557541	-0.01378	0.00216	T	C	0.2253	1.75388e-10	428272
WBLeanMass_PMID40968291	rs116493570	-0.01377	0.00216	T	C	0.2253	1.8239e-10	428272
WBLeanMass_PMID40968291	rs140232909	-0.01644	0.002005	A	G	0.2561	2.45471e-16	428272
WBLeanMass_PMID40968291	rs28755202	-0.01645	0.002005	G	T	0.2561	2.29087e-16	428272
WBLeanMass_PMID40968291	rs28755203	-0.01597	0.001909	G	T	0.2777	6.0256e-17	428272
WBLeanMass_PMID40968291	rs28755204	-0.01587	0.001902	T	A	0.2648	7.24436e-17	428272
WBLeanMass_PMID40968291	rs28755206	-0.01551	0.001918	G	T	0.2764	6.30957e-16	428272
WBLeanMass_PMID40968291	rs28755208	-0.01205	0.002039	C	T	0.242	3.40408e-09	428272
WBLeanMass_PMID40968291	rs28755209	-0.01205	0.002038	T	A	0.242	3.35738e-09	428272
WBLeanMass_PMID40968291	rs28755217	-0.01678	0.002082	C	T	0.2428	7.76247e-16	428272
WBLeanMass_PMID40968291	rs28755218	-0.01677	0.002081	T	C	0.2432	7.76247e-16	428272
WBLeanMass_PMID40968291	rs28755219	-0.01698	0.002079	C	T	0.24	3.16228e-16	428272
WBLeanMass_PMID40968291	rs28755220	-0.01689	0.00208	C	T	0.2397	4.57088e-16	428272
WBLeanMass_PMID40968291	rs28755221	-0.01689	0.00208	A	G	0.2397	4.57088e-16	428272
WBLeanMass_PMID40968291	rs28755222	-0.01655	0.0021	C	A	0.2366	3.16228e-15	428272
WBLeanMass_PMID40968291	rs28755223	-0.01645	0.002101	A	T	0.2364	5.01187e-15	428272
WBLeanMass_PMID40968291	rs28755224	-0.0159	0.002039	T	G	0.2491	6.45654e-15	428272
WBLeanMass_PMID40968291	rs28755225	-0.01549	0.002038	T	C	0.2516	3.01995e-14	428272
WBLeanMass_PMID40968291	rs28755226	-0.01541	0.002039	G	C	0.2515	3.98107e-14	428272
WBLeanMass_PMID40968291	rs28755227	-0.01541	0.002039	C	T	0.2515	3.98107e-14	428272
WBLeanMass_PMID40968291	rs28755228	-0.01541	0.002039	A	C	0.2515	3.98107e-14	428272
WBLeanMass_PMID40968291	rs28755229	-0.01567	0.002018	A	G	0.2549	8.31764e-15	428272
WBLeanMass_PMID40968291	rs28755230	-0.01657	0.002019	G	A	0.2518	2.23872e-16	428272
WBLeanMass_PMID40968291	rs28755231	-0.01657	0.002019	G	A	0.2518	2.23872e-16	428272
WBLeanMass_PMID40968291	rs28755233	-0.01658	0.002019	C	T	0.2518	2.13796e-16	428272
WBLeanMass_PMID40968291	rs56249455	-0.01993	0.002674	A	T	0.1118	8.91251e-14	428272
WBLeanMass_PMID40968291	rs9275033	-0.01336	0.00202	G	A	0.7926	3.71535e-11	428272
WBLeanMass_PMID40968291	rs28755234	-0.01721	0.002083	T	G	0.2384	1.41254e-16	428272
WBLeanMass_PMID40968291	rs28755235	-0.01639	0.002077	T	C	0.235	2.95121e-15	428272
WBLeanMass_PMID40968291	rs28755236	-0.01639	0.002077	G	A	0.235	2.88403e-15	428272
WBLeanMass_PMID40968291	rs28755239	-0.01633	0.00201	C	T	0.2565	4.36516e-16	428272
WBLeanMass_PMID40968291	rs11965063	-0.01949	0.002269	C	T	0.172	8.70964e-18	428272
WBLeanMass_PMID40968291	rs3134986	0.01897	0.001916	T	C	0.2876	4.16869e-23	428272
WBLeanMass_PMID40968291	rs28755240	-0.01663	0.002025	A	G	0.254	2.18776e-16	428272
WBLeanMass_PMID40968291	rs28755242	-0.01647	0.002008	G	A	0.257	2.29087e-16	428272
WBLeanMass_PMID40968291	rs28755243	-0.01647	0.002008	A	G	0.257	2.29087e-16	428272
WBLeanMass_PMID40968291	rs28755244	-0.0166	0.002008	A	G	0.2576	1.38038e-16	428272
WBLeanMass_PMID40968291	rs28755245	-0.0166	0.002009	T	G	0.2574	1.38038e-16	428272
WBLeanMass_PMID40968291	rs28755246	-0.01668	0.002009	C	G	0.2573	1.02329e-16	428272
WBLeanMass_PMID40968291	rs28755247	-0.01668	0.002009	T	C	0.2573	1e-16	428272
WBLeanMass_PMID40968291	rs28755249	-0.01611	0.001911	A	G	0.278	3.54813e-17	428272
WBLeanMass_PMID40968291	rs28755250	-0.01609	0.00191	G	A	0.278	3.71535e-17	428272
WBLeanMass_PMID40968291	rs28755251	-0.01609	0.00191	T	C	0.278	3.80189e-17	428272
WBLeanMass_PMID40968291	rs28755252	-0.01607	0.00191	G	C	0.278	3.98107e-17	428272
WBLeanMass_PMID40968291	rs28755253	-0.01593	0.001911	T	A	0.2774	7.58578e-17	428272
WBLeanMass_PMID40968291	rs28755254	-0.01592	0.001911	C	T	0.2774	7.94328e-17	428272
WBLeanMass_PMID40968291	rs28755255	-0.01661	0.00202	G	A	0.2551	1.94984e-16	428272
WBLeanMass_PMID40968291	rs28755256	-0.01661	0.00202	G	A	0.2551	1.94984e-16	428272
WBLeanMass_PMID40968291	rs28755257	-0.0166	0.00202	T	A	0.255	2.0893e-16	428272
WBLeanMass_PMID40968291	rs28755258	-0.0166	0.00202	C	T	0.255	2.0893e-16	428272
WBLeanMass_PMID40968291	rs28755259	-0.01646	0.002011	A	G	0.2563	2.75423e-16	428272
WBLeanMass_PMID40968291	rs3134984	0.02958	0.002139	A	T	0.2075	1.7378e-43	428272
WBLeanMass_PMID40968291	rs28755260	-0.01596	0.00192	C	T	0.2719	9.54993e-17	428272
WBLeanMass_PMID40968291	rs28755261	-0.01596	0.00192	G	C	0.2719	9.54993e-17	428272
WBLeanMass_PMID40968291	rs55673904	-0.01833	0.002401	T	C	0.1493	2.23872e-14	428272
WBLeanMass_PMID40968291	rs28755262	-0.01596	0.001918	T	C	0.2722	8.91251e-17	428272
WBLeanMass_PMID40968291	rs28755263	-0.01589	0.001919	A	C	0.2722	1.23027e-16	428272
WBLeanMass_PMID40968291	rs28755264	-0.01612	0.001922	G	C	0.273	4.89779e-17	428272
WBLeanMass_PMID40968291	rs28755265	-0.01614	0.001922	A	C	0.273	4.46684e-17	428272
WBLeanMass_PMID40968291	rs28755266	-0.01648	0.002041	T	C	0.2445	6.91831e-16	428272
WBLeanMass_PMID40968291	rs28755267	-0.01654	0.002044	C	T	0.2441	5.62341e-16	428272
WBLeanMass_PMID40968291	rs28755268	-0.01737	0.002053	A	C	0.2472	2.5704e-17	428272
WBLeanMass_PMID40968291	rs28755270	-0.01747	0.002051	A	G	0.2474	1.65959e-17	428272
WBLeanMass_PMID40968291	rs28755271	-0.01745	0.002053	T	C	0.2472	1.86209e-17	428272
WBLeanMass_PMID40968291	rs28755272	-0.01627	0.00192	C	T	0.2734	2.39883e-17	428272
WBLeanMass_PMID40968291	rs56051108	-0.01978	0.002684	A	G	0.1148	1.7378e-13	428272
WBLeanMass_PMID40968291	rs28755273	-0.01626	0.00192	A	G	0.2734	2.51189e-17	428272
WBLeanMass_PMID40968291	rs28755276	-0.01615	0.001914	C	T	0.2746	3.23594e-17	428272
WBLeanMass_PMID40968291	rs28755277	-0.01615	0.001914	T	C	0.2746	3.23594e-17	428272
WBLeanMass_PMID40968291	rs28755278	-0.01615	0.001914	G	A	0.2746	3.23594e-17	428272
WBLeanMass_PMID40968291	rs28755279	-0.01615	0.001914	C	A	0.2746	3.23594e-17	428272
WBLeanMass_PMID40968291	rs28755280	-0.01652	0.00192	A	T	0.2738	7.76247e-18	428272
WBLeanMass_PMID40968291	rs114954038	-0.01688	0.001938	T	C	0.2701	3.01995e-18	428272
WBLeanMass_PMID40968291	rs115932399	-0.01688	0.001938	T	G	0.2701	3.01995e-18	428272
WBLeanMass_PMID40968291	rs201805319	-0.01666	0.001928	G	A	0.2716	5.7544e-18	428272
WBLeanMass_PMID40968291	rs199945715	-0.01666	0.001928	T	C	0.2716	5.7544e-18	428272
WBLeanMass_PMID40968291	rs116005148	-0.01868	0.001931	A	G	0.2725	3.80189e-22	428272
WBLeanMass_PMID40968291	rs202178406	-0.01664	0.001928	G	C	0.2716	6.30957e-18	428272
WBLeanMass_PMID40968291	rs112838245	-0.01632	0.001915	G	C	0.2744	1.62181e-17	428272
WBLeanMass_PMID40968291	rs113838733	-0.01632	0.001915	C	T	0.2744	1.62181e-17	428272
WBLeanMass_PMID40968291	rs28755290	-0.01627	0.00191	C	G	0.2753	1.62181e-17	428272
WBLeanMass_PMID40968291	rs28755291	-0.02057	0.001853	G	A	0.3186	1.25893e-28	428272
WBLeanMass_PMID40968291	rs28755292	-0.01626	0.00191	A	G	0.2753	1.65959e-17	428272
WBLeanMass_PMID40968291	rs28755293	-0.01644	0.00192	T	C	0.2738	1.09648e-17	428272
WBLeanMass_PMID40968291	rs28755294	-0.01617	0.002002	C	T	0.2535	6.45654e-16	428272
WBLeanMass_PMID40968291	rs28755295	-0.01618	0.002002	A	G	0.2535	6.30957e-16	428272
WBLeanMass_PMID40968291	rs28371213	-0.01392	0.002177	G	A	0.2192	1.59956e-10	428272
WBLeanMass_PMID40968291	rs28371214	-0.01392	0.002177	G	A	0.2192	1.59956e-10	428272
WBLeanMass_PMID40968291	rs28755296	-0.01301	0.002077	G	A	0.2336	3.7325e-10	428272
WBLeanMass_PMID40968291	rs28755297	-0.01301	0.002077	G	A	0.2336	3.7325e-10	428272
WBLeanMass_PMID40968291	rs28755298	-0.01305	0.002077	T	G	0.2336	3.28852e-10	428272
WBLeanMass_PMID40968291	rs28755299	-0.01303	0.002077	A	G	0.2336	3.53183e-10	428272
WBLeanMass_PMID40968291	rs28755300	-0.01619	0.001975	A	T	0.2626	2.51189e-16	428272
WBLeanMass_PMID40968291	rs28755301	-0.01617	0.001975	A	T	0.2625	2.69153e-16	428272
WBLeanMass_PMID40968291	rs28755302	-0.01617	0.001975	G	A	0.2625	2.69153e-16	428272
WBLeanMass_PMID40968291	rs28755303	-0.01617	0.001975	G	A	0.2625	2.69153e-16	428272
WBLeanMass_PMID40968291	rs3129777	0.02897	0.002138	A	C	0.2127	7.94328e-42	428272
WBLeanMass_PMID40968291	rs28755304	-0.01502	0.001856	T	C	0.3278	6.0256e-16	428272
WBLeanMass_PMID40968291	rs28755305	-0.01478	0.002154	G	C	0.226	6.91831e-12	428272
WBLeanMass_PMID40968291	rs28755306	-0.0148	0.002148	T	C	0.2269	5.62341e-12	428272
WBLeanMass_PMID40968291	rs28755307	-0.01491	0.002151	A	T	0.2266	4.0738e-12	428272
WBLeanMass_PMID40968291	rs3129778	-0.01488	0.002151	T	C	0.2265	4.57088e-12	428272
WBLeanMass_PMID40968291	rs28755310	-0.01669	0.002135	T	C	0.2311	5.24807e-15	428272
WBLeanMass_PMID40968291	rs28755311	-0.0167	0.002135	C	T	0.2311	5.24807e-15	428272
WBLeanMass_PMID40968291	rs28755312	-0.01641	0.002051	T	G	0.2415	1.23027e-15	428272
WBLeanMass_PMID40968291	rs28755313	-0.01641	0.002051	G	A	0.2415	1.23027e-15	428272
WBLeanMass_PMID40968291	rs28755314	-0.01701	0.002029	G	T	0.2455	5.12861e-17	428272
WBLeanMass_PMID40968291	rs28755315	-0.01701	0.002029	G	T	0.2455	5.24807e-17	428272
WBLeanMass_PMID40968291	rs28755316	-0.01703	0.002028	G	A	0.2462	4.57088e-17	428272
WBLeanMass_PMID40968291	rs28755317	-0.01703	0.002028	G	T	0.2462	4.57088e-17	428272
WBLeanMass_PMID40968291	rs28755318	-0.01569	0.002054	T	C	0.2372	2.23872e-14	428272
WBLeanMass_PMID40968291	rs28755320	-0.01711	0.00216	C	T	0.2248	2.34423e-15	428272
WBLeanMass_PMID40968291	rs28755321	-0.01709	0.00216	T	C	0.2248	2.45471e-15	428272
WBLeanMass_PMID40968291	rs13208948	-0.02586	0.001955	T	C	0.2624	5.7544e-40	428272
WBLeanMass_PMID40968291	rs28755322	-0.01589	0.002071	A	G	0.2406	1.69824e-14	428272
WBLeanMass_PMID40968291	rs28755323	-0.01629	0.002053	A	C	0.2472	2.0893e-15	428272
WBLeanMass_PMID40968291	rs28755324	-0.01656	0.002023	T	C	0.2521	2.75423e-16	428272
WBLeanMass_PMID40968291	rs28755325	-0.01652	0.00202	A	G	0.2527	2.88403e-16	428272
WBLeanMass_PMID40968291	rs28755326	-0.01394	0.002038	A	G	0.2398	7.94328e-12	428272
WBLeanMass_PMID40968291	rs28755327	-0.01415	0.002051	A	G	0.2383	5.12861e-12	428272
WBLeanMass_PMID40968291	rs28755328	-0.01297	0.002049	C	T	0.2339	2.42661e-10	428272
WBLeanMass_PMID40968291	rs28755329	-0.01297	0.002049	A	G	0.2339	2.42661e-10	428272
WBLeanMass_PMID40968291	rs28755330	-0.01278	0.002067	A	G	0.2302	6.35331e-10	428272
WBLeanMass_PMID40968291	rs28755331	-0.01275	0.002066	A	G	0.2304	6.74528e-10	428272
WBLeanMass_PMID40968291	rs28755332	-0.01275	0.002066	T	G	0.2304	6.74528e-10	428272
WBLeanMass_PMID40968291	rs28755333	-0.01619	0.001914	G	C	0.2748	2.69153e-17	428272
WBLeanMass_PMID40968291	rs28755334	-0.01621	0.001914	G	A	0.2748	2.45471e-17	428272
WBLeanMass_PMID40968291	rs28755335	-0.01623	0.001914	T	C	0.2747	2.29087e-17	428272
WBLeanMass_PMID40968291	rs28755338	-0.01359	0.002148	T	C	0.2222	2.5293e-10	428272
WBLeanMass_PMID40968291	rs28755339	-0.01704	0.002005	G	A	0.2559	1.94984e-17	428272
WBLeanMass_PMID40968291	rs28755340	-0.01732	0.002014	G	T	0.2551	8.12831e-18	428272
WBLeanMass_PMID40968291	rs28755341	-0.01731	0.002014	C	G	0.2551	8.31764e-18	428272
WBLeanMass_PMID40968291	rs3134983	0.02863	0.002126	T	C	0.2254	2.51189e-41	428272
WBLeanMass_PMID40968291	rs28755342	-0.01725	0.002013	T	C	0.2549	1.07152e-17	428272
WBLeanMass_PMID40968291	rs28755343	-0.0172	0.002007	A	C	0.2558	1.02329e-17	428272
WBLeanMass_PMID40968291	rs3134982	-0.01498	0.001923	C	T	0.7636	6.76083e-15	428272
WBLeanMass_PMID40968291	rs3134981	-0.01493	0.001919	G	A	0.7627	7.24436e-15	428272
WBLeanMass_PMID40968291	rs28755344	-0.01678	0.002	C	T	0.2568	4.89779e-17	428272
WBLeanMass_PMID40968291	rs3129779	0.0282	0.002124	G	A	0.2247	3.16228e-40	428272
WBLeanMass_PMID40968291	rs28755345	-0.01704	0.002008	C	A	0.2562	2.18776e-17	428272
WBLeanMass_PMID40968291	rs28755346	-0.01684	0.001998	T	G	0.2575	3.63078e-17	428272
WBLeanMass_PMID40968291	rs28755347	-0.01523	0.001926	T	G	0.2665	2.69153e-15	428272
WBLeanMass_PMID40968291	rs56347793	-0.01978	0.002684	T	C	0.1147	1.69824e-13	428272
WBLeanMass_PMID40968291	rs28755349	-0.01591	0.001921	C	A	0.2721	1.20226e-16	428272
WBLeanMass_PMID40968291	rs28755350	-0.01633	0.002018	G	A	0.2521	5.7544e-16	428272
WBLeanMass_PMID40968291	rs28755351	-0.01639	0.002021	G	A	0.2518	5.12861e-16	428272
WBLeanMass_PMID40968291	rs28755352	-0.01635	0.002024	T	G	0.2513	6.60693e-16	428272
WBLeanMass_PMID40968291	rs28755353	-0.01632	0.002024	A	T	0.2517	7.4131e-16	428272
WBLeanMass_PMID40968291	rs28755354	-0.01631	0.002038	T	C	0.2492	1.20226e-15	428272
WBLeanMass_PMID40968291	rs28755356	-0.01624	0.002047	G	A	0.2481	2.13796e-15	428272
WBLeanMass_PMID40968291	rs28755357	-0.01624	0.002047	C	T	0.2481	2.13796e-15	428272
WBLeanMass_PMID40968291	rs3134980	-0.01499	0.001919	T	C	0.7632	5.62341e-15	428272
WBLeanMass_PMID40968291	rs28755360	-0.01785	0.002122	C	T	0.2346	3.98107e-17	428272
WBLeanMass_PMID40968291	rs28755361	-0.01788	0.002121	G	A	0.2348	3.46737e-17	428272
WBLeanMass_PMID40968291	rs28755362	-0.01798	0.002119	C	T	0.235	2.18776e-17	428272
WBLeanMass_PMID40968291	rs28755363	-0.01795	0.002119	T	G	0.2352	2.45471e-17	428272
WBLeanMass_PMID40968291	rs28755364	-0.01784	0.00211	T	C	0.2363	2.88403e-17	428272
WBLeanMass_PMID40968291	rs28755365	-0.01733	0.002006	C	T	0.2574	5.7544e-18	428272
WBLeanMass_PMID40968291	rs55722612	-0.01981	0.002683	G	A	0.1148	1.54882e-13	428272
WBLeanMass_PMID40968291	rs28755366	-0.0171	0.001984	T	C	0.2607	6.76083e-18	428272
WBLeanMass_PMID40968291	rs28755367	-0.01623	0.001911	A	G	0.2749	2.04174e-17	428272
WBLeanMass_PMID40968291	rs28755368	-0.01621	0.00191	C	G	0.2751	2.13796e-17	428272
WBLeanMass_PMID40968291	rs28755369	-0.01621	0.00191	G	A	0.2751	2.13796e-17	428272
WBLeanMass_PMID40968291	rs28755370	-0.01594	0.00193	G	A	0.271	1.47911e-16	428272
WBLeanMass_PMID40968291	rs28755371	-0.01594	0.00193	C	T	0.271	1.47911e-16	428272
WBLeanMass_PMID40968291	rs56151658	-0.01972	0.002749	A	C	0.1113	7.4131e-13	428272
WBLeanMass_PMID40968291	rs28755372	-0.01673	0.002125	A	C	0.23	3.54813e-15	428272
WBLeanMass_PMID40968291	rs28755373	-0.01674	0.002126	A	G	0.23	3.46737e-15	428272
WBLeanMass_PMID40968291	rs28755374	-0.01683	0.002153	T	C	0.2244	5.37032e-15	428272
WBLeanMass_PMID40968291	rs28755375	-0.01683	0.002153	C	G	0.2244	5.37032e-15	428272
WBLeanMass_PMID40968291	rs28755376	-0.01683	0.002153	A	G	0.2244	5.37032e-15	428272
WBLeanMass_PMID40968291	rs55765078	-0.01983	0.002682	C	T	0.1148	1.41254e-13	428272
WBLeanMass_PMID40968291	rs6931740	-0.02776	0.001758	T	G	0.4949	3.54813e-56	428272
WBLeanMass_PMID40968291	rs28371215	-0.01348	0.002198	G	T	0.2147	8.531e-10	428272
WBLeanMass_PMID40968291	rs28371216	-0.01346	0.002198	C	T	0.2147	9.01571e-10	428272
WBLeanMass_PMID40968291	rs28371217	-0.01346	0.002198	A	G	0.2147	9.07821e-10	428272
WBLeanMass_PMID40968291	rs28371218	-0.0129	0.002167	C	T	0.2191	2.60016e-09	428272
WBLeanMass_PMID40968291	rs28371219	-0.01291	0.002167	A	T	0.2191	2.59418e-09	428272
WBLeanMass_PMID40968291	rs28371220	-0.01281	0.002028	A	G	0.241	2.67917e-10	428272
WBLeanMass_PMID40968291	rs28371221	-0.01281	0.002028	C	G	0.241	2.67917e-10	428272
WBLeanMass_PMID40968291	rs28371222	-0.01545	0.00191	T	C	0.2708	5.88844e-16	428272
WBLeanMass_PMID40968291	rs28371223	-0.01545	0.00191	G	A	0.2708	5.88844e-16	428272
WBLeanMass_PMID40968291	rs28371226	-0.0155	0.001944	T	C	0.2638	1.54882e-15	428272
WBLeanMass_PMID40968291	rs28371227	-0.01607	0.001966	G	A	0.2561	3.01995e-16	428272
WBLeanMass_PMID40968291	rs28371228	-0.01553	0.001947	A	G	0.2637	1.47911e-15	428272
WBLeanMass_PMID40968291	rs13213605	-0.02937	0.00178	T	C	0.4535	3.80189e-61	428272
WBLeanMass_PMID40968291	rs28371241	-0.01555	0.001909	G	A	0.2705	3.71535e-16	428272
WBLeanMass_PMID40968291	rs28371242	-0.01556	0.001909	G	C	0.2704	3.63078e-16	428272
WBLeanMass_PMID40968291	rs28371243	-0.01556	0.001909	C	G	0.2704	3.71535e-16	428272
WBLeanMass_PMID40968291	rs28371245	-0.02358	0.001741	C	T	0.4114	8.31764e-42	428272
WBLeanMass_PMID40968291	rs28371246	-0.02384	0.00175	C	T	0.408	2.88403e-42	428272
WBLeanMass_PMID40968291	rs28371247	-0.01707	0.002267	C	G	0.1888	5.12861e-14	428272
WBLeanMass_PMID40968291	rs28746888	-0.02295	0.002193	A	G	0.1884	1.25893e-25	428272
WBLeanMass_PMID40968291	rs28746889	-0.02294	0.00219	C	T	0.1888	1.12202e-25	428272
WBLeanMass_PMID40968291	rs28371250	-0.02587	0.001794	T	C	0.3794	3.63078e-47	428272
WBLeanMass_PMID40968291	rs28746890	-0.0242	0.002119	C	T	0.2348	3.46737e-30	428272
WBLeanMass_PMID40968291	rs9275046	-0.02066	0.001741	C	T	0.3938	1.69824e-32	428272
WBLeanMass_PMID40968291	rs28746891	-0.01824	0.001951	G	A	0.2361	9.12011e-21	428272
WBLeanMass_PMID40968291	rs28746892	-0.01825	0.00195	T	C	0.237	8.12831e-21	428272
WBLeanMass_PMID40968291	rs28746893	-0.01825	0.00195	G	A	0.237	8.12831e-21	428272
WBLeanMass_PMID40968291	rs9275052	-0.03032	0.001796	A	G	0.4328	6.0256e-64	428272
WBLeanMass_PMID40968291	rs28746895	-0.01768	0.001918	T	C	0.2378	3.01995e-20	428272
WBLeanMass_PMID40968291	rs9275056	-0.01437	0.002506	T	G	0.1473	9.77237e-09	428272
WBLeanMass_PMID40968291	rs28746896	-0.01788	0.001902	A	G	0.2525	5.37032e-21	428272
WBLeanMass_PMID40968291	rs9275059	-0.02275	0.00167	A	T	0.4453	3.0903e-42	428272
WBLeanMass_PMID40968291	rs9275064	-0.01503	0.001959	T	C	0.2279	1.65959e-14	428272
WBLeanMass_PMID40968291	rs28746897	-0.01739	0.001912	G	A	0.2411	9.33254e-20	428272
WBLeanMass_PMID40968291	rs9275066	-0.01513	0.001959	T	C	0.2277	1.12202e-14	428272
WBLeanMass_PMID40968291	rs9275067	-0.01534	0.001963	C	G	0.2271	5.49541e-15	428272
WBLeanMass_PMID40968291	rs9275068	-0.01577	0.002059	C	T	0.2001	1.86209e-14	428272
WBLeanMass_PMID40968291	rs9275069	-0.02334	0.001639	G	A	0.4689	5.01187e-46	428272
WBLeanMass_PMID40968291	rs9275070	-0.02333	0.001639	T	C	0.4689	5.62341e-46	428272
WBLeanMass_PMID40968291	rs3129781	-0.01985	0.002329	T	G	0.8533	1.54882e-17	428272
WBLeanMass_PMID40968291	rs9275073	-0.02324	0.001635	G	C	0.4707	7.07946e-46	428272
WBLeanMass_PMID40968291	rs9275077	-0.01477	0.001916	C	T	0.235	1.28825e-14	428272
WBLeanMass_PMID40968291	rs9275078	-0.02305	0.00163	C	A	0.4724	2.13796e-45	428272
WBLeanMass_PMID40968291	rs9275079	-0.01474	0.001915	C	A	0.2351	1.38038e-14	428272
WBLeanMass_PMID40968291	rs9275080	-0.01474	0.001915	T	C	0.2351	1.41254e-14	428272
WBLeanMass_PMID40968291	rs13203456	-0.01915	0.002496	C	T	0.1196	1.65959e-14	428272
WBLeanMass_PMID40968291	rs28746899	-0.01717	0.001913	A	G	0.2375	2.75423e-19	428272
WBLeanMass_PMID40968291	rs28746900	-0.01718	0.001913	G	A	0.2374	2.69153e-19	428272
WBLeanMass_PMID40968291	rs9275081	-0.02314	0.001631	T	C	0.4722	1.14815e-45	428272
WBLeanMass_PMID40968291	rs28746901	-0.01718	0.001913	T	A	0.2373	2.69153e-19	428272
WBLeanMass_PMID40968291	rs9275082	-0.0231	0.00163	C	A	0.4728	1.51356e-45	428272
WBLeanMass_PMID40968291	rs9275083	-0.01455	0.001912	C	T	0.2357	2.75423e-14	428272
WBLeanMass_PMID40968291	rs28746902	-0.01675	0.001921	A	C	0.2348	2.88403e-18	428272
WBLeanMass_PMID40968291	rs9275084	-0.02275	0.001632	G	A	0.4709	3.63078e-44	428272
WBLeanMass_PMID40968291	rs9275085	-0.02275	0.001632	A	G	0.4709	3.54813e-44	428272
WBLeanMass_PMID40968291	rs28746903	-0.01682	0.001921	T	C	0.2347	2.04174e-18	428272
WBLeanMass_PMID40968291	rs28746904	-0.01696	0.001903	C	T	0.2385	5.12861e-19	428272
WBLeanMass_PMID40968291	rs9275086	-0.02278	0.001624	G	A	0.4754	1.09648e-44	428272
WBLeanMass_PMID40968291	rs28746905	-0.01693	0.001902	T	C	0.2388	5.37032e-19	428272
WBLeanMass_PMID40968291	rs28746906	-0.01693	0.001902	A	G	0.2388	5.37032e-19	428272
WBLeanMass_PMID40968291	rs9275087	-0.02278	0.001624	C	T	0.4754	1.09648e-44	428272
WBLeanMass_PMID40968291	rs9275088	-0.02282	0.001626	A	T	0.4746	9.33254e-45	428272
WBLeanMass_PMID40968291	rs28746907	-0.01677	0.001923	A	T	0.2344	2.69153e-18	428272
WBLeanMass_PMID40968291	rs9275089	-0.02263	0.001632	T	A	0.4707	1e-43	428272
WBLeanMass_PMID40968291	rs28746908	-0.01678	0.001923	A	C	0.2344	2.69153e-18	428272
WBLeanMass_PMID40968291	rs9275090	-0.01442	0.001909	G	T	0.2362	4.16869e-14	428272
WBLeanMass_PMID40968291	rs9275091	-0.02262	0.001632	T	C	0.4706	1.04713e-43	428272
WBLeanMass_PMID40968291	rs28746909	-0.01678	0.001923	A	G	0.2344	2.69153e-18	428272
WBLeanMass_PMID40968291	rs9275092	-0.01961	0.002694	T	C	0.1018	3.38844e-13	428272
WBLeanMass_PMID40968291	rs9275093	-0.01441	0.00191	T	C	0.2359	4.57088e-14	428272
WBLeanMass_PMID40968291	rs9275094	-0.0144	0.00191	C	T	0.2359	4.67735e-14	428272
WBLeanMass_PMID40968291	rs9275095	-0.01961	0.002697	G	C	0.1016	3.63078e-13	428272
WBLeanMass_PMID40968291	rs9275096	-0.01439	0.001908	T	C	0.2363	4.67735e-14	428272
WBLeanMass_PMID40968291	rs9275097	-0.0196	0.002694	G	A	0.1018	3.38844e-13	428272
WBLeanMass_PMID40968291	rs28746910	-0.01694	0.001901	G	A	0.2388	5.12861e-19	428272
WBLeanMass_PMID40968291	rs9275098	-0.0196	0.002694	T	C	0.1017	3.46737e-13	428272
WBLeanMass_PMID40968291	rs28891483	-0.01728	0.001917	T	C	0.236	1.90546e-19	428272
WBLeanMass_PMID40968291	rs28891484	-0.01709	0.001911	A	T	0.2368	3.89045e-19	428272
WBLeanMass_PMID40968291	rs28891485	-0.01694	0.001901	T	G	0.2388	5.12861e-19	428272
WBLeanMass_PMID40968291	rs9275100	-0.01436	0.001906	G	A	0.2366	4.89779e-14	428272
WBLeanMass_PMID40968291	rs9275101	-0.02274	0.001624	A	G	0.4754	1.58489e-44	428272
WBLeanMass_PMID40968291	rs9275102	-0.02274	0.001624	A	G	0.4754	1.58489e-44	428272
WBLeanMass_PMID40968291	rs9275103	-0.02273	0.001624	C	T	0.4753	1.69824e-44	428272
WBLeanMass_PMID40968291	rs9275104	-0.0144	0.001906	C	T	0.2365	4.16869e-14	428272
WBLeanMass_PMID40968291	rs28891486	-0.01681	0.001901	T	A	0.2388	9.33254e-19	428272
WBLeanMass_PMID40968291	rs9275105	-0.02273	0.001624	T	C	0.4753	1.69824e-44	428272
WBLeanMass_PMID40968291	rs28746912	-0.01694	0.001901	G	A	0.2388	5.12861e-19	428272
WBLeanMass_PMID40968291	rs9275106	-0.02287	0.00163	C	T	0.4731	1.04713e-44	428272
WBLeanMass_PMID40968291	rs9275107	-0.01436	0.001906	G	A	0.2366	4.89779e-14	428272
WBLeanMass_PMID40968291	rs28746913	-0.01681	0.001901	A	G	0.2388	9.33254e-19	428272
WBLeanMass_PMID40968291	rs28746914	-0.01681	0.001901	C	T	0.2388	9.12011e-19	428272
WBLeanMass_PMID40968291	rs28746915	-0.01681	0.001901	A	G	0.2388	9.33254e-19	428272
WBLeanMass_PMID40968291	rs28746916	-0.01694	0.001901	A	G	0.2388	5.12861e-19	428272
WBLeanMass_PMID40968291	rs9275108	-0.01436	0.001906	A	G	0.2366	4.89779e-14	428272
WBLeanMass_PMID40968291	rs1694112	-0.01728	0.001897	C	T	0.2431	8.31764e-20	428272
WBLeanMass_PMID40968291	rs9275109	-0.03124	0.001671	T	G	0.6183	5.62341e-78	428272
WBLeanMass_PMID40968291	rs9275110	-0.01436	0.001906	C	T	0.2366	4.89779e-14	428272
WBLeanMass_PMID40968291	rs9275111	-0.01436	0.001906	T	G	0.2366	4.89779e-14	428272
WBLeanMass_PMID40968291	rs28746918	-0.01668	0.001905	T	A	0.2379	2.04174e-18	428272
WBLeanMass_PMID40968291	rs9275112	-0.02279	0.001624	A	G	0.4754	1e-44	428272
WBLeanMass_PMID40968291	rs28746919	-0.01684	0.001901	A	G	0.2388	7.94328e-19	428272
WBLeanMass_PMID40968291	rs28746920	-0.01684	0.001901	A	G	0.2388	7.94328e-19	428272
WBLeanMass_PMID40968291	rs9275113	-0.01442	0.001906	G	A	0.2365	3.89045e-14	428272
WBLeanMass_PMID40968291	rs28746921	-0.01685	0.001901	A	G	0.2388	7.76247e-19	428272
WBLeanMass_PMID40968291	rs28746922	-0.01684	0.001901	G	A	0.2388	8.31764e-19	428272
WBLeanMass_PMID40968291	rs28746923	-0.01684	0.001901	G	A	0.2388	8.12831e-19	428272
WBLeanMass_PMID40968291	rs28746924	-0.01695	0.0019	A	G	0.239	4.46684e-19	428272
WBLeanMass_PMID40968291	rs28746925	-0.01687	0.001901	G	A	0.2388	7.07946e-19	428272
WBLeanMass_PMID40968291	rs9275115	-0.01441	0.001917	C	T	0.2347	5.62341e-14	428272
WBLeanMass_PMID40968291	rs9275116	-0.02277	0.001624	C	T	0.4753	1.1749e-44	428272
WBLeanMass_PMID40968291	rs9275117	-0.01443	0.001915	T	C	0.235	4.89779e-14	428272
WBLeanMass_PMID40968291	rs9275118	-0.02297	0.001632	G	A	0.4719	5.7544e-45	428272
WBLeanMass_PMID40968291	rs28746926	-0.01682	0.001901	C	G	0.2387	9.12011e-19	428272
WBLeanMass_PMID40968291	rs28746927	-0.01682	0.001901	T	C	0.2387	9.12011e-19	428272
WBLeanMass_PMID40968291	rs9275119	-0.02274	0.001624	A	G	0.4753	1.51356e-44	428272
WBLeanMass_PMID40968291	rs28746928	-0.01685	0.001901	G	T	0.2388	7.76247e-19	428272
WBLeanMass_PMID40968291	rs28746929	-0.01685	0.001901	G	A	0.2388	7.76247e-19	428272
WBLeanMass_PMID40968291	rs28746930	-0.01685	0.001901	A	G	0.2388	7.76247e-19	428272
WBLeanMass_PMID40968291	rs3134979	-0.01521	0.001923	T	A	0.7655	2.63027e-15	428272
WBLeanMass_PMID40968291	rs9275121	-0.01439	0.001906	G	A	0.2366	4.2658e-14	428272
WBLeanMass_PMID40968291	rs28746931	-0.01691	0.001901	G	A	0.2389	5.7544e-19	428272
WBLeanMass_PMID40968291	rs28746932	-0.01689	0.001901	A	T	0.2388	6.30957e-19	428272
WBLeanMass_PMID40968291	rs9275122	-0.01439	0.001906	C	T	0.2366	4.2658e-14	428272
WBLeanMass_PMID40968291	rs9275123	-0.02277	0.001624	T	G	0.4754	1.12202e-44	428272
WBLeanMass_PMID40968291	rs2516006	-0.01438	0.001972	C	T	0.2157	3.0903e-13	428272
WBLeanMass_PMID40968291	rs9275125	-0.02277	0.001624	T	A	0.4754	1.12202e-44	428272
WBLeanMass_PMID40968291	rs9275127	-0.01474	0.001924	T	G	0.233	1.86209e-14	428272
WBLeanMass_PMID40968291	rs28891488	-0.01681	0.001901	T	C	0.2389	9.12011e-19	428272
WBLeanMass_PMID40968291	rs28891489	-0.01405	0.001842	C	T	0.2621	2.45471e-14	428272
WBLeanMass_PMID40968291	rs41316235	-0.01874	0.002114	C	T	0.1807	7.76247e-19	428272
WBLeanMass_PMID40968291	rs9275130	-0.02275	0.001624	C	T	0.4754	1.34896e-44	428272
WBLeanMass_PMID40968291	rs28746933	-0.01682	0.001901	G	A	0.2389	8.91251e-19	428272
WBLeanMass_PMID40968291	rs28746934	-0.01681	0.001903	C	T	0.2385	1.04713e-18	428272
WBLeanMass_PMID40968291	rs9275131	-0.02278	0.001624	T	C	0.4754	1.07152e-44	428272
WBLeanMass_PMID40968291	rs9275132	-0.01444	0.001903	A	G	0.2369	3.16228e-14	428272
WBLeanMass_PMID40968291	rs17205696	-0.01644	0.001883	T	C	0.2458	2.51189e-18	428272
WBLeanMass_PMID40968291	rs9275133	-0.02277	0.001624	G	A	0.4754	1.14815e-44	428272
WBLeanMass_PMID40968291	rs9275134	-0.01445	0.001866	G	C	0.2404	9.33254e-15	428272
WBLeanMass_PMID40968291	rs17212062	-0.0168	0.001901	G	A	0.2386	9.54993e-19	428272
WBLeanMass_PMID40968291	rs17212069	-0.01679	0.001901	G	C	0.2388	1.02329e-18	428272
WBLeanMass_PMID40968291	rs17212076	-0.01683	0.001902	G	A	0.2386	9.12011e-19	428272
WBLeanMass_PMID40968291	rs9275135	-0.02277	0.001624	C	T	0.4752	1.20226e-44	428272
WBLeanMass_PMID40968291	rs17205717	-0.01683	0.001902	C	T	0.2386	8.70964e-19	428272
WBLeanMass_PMID40968291	rs9275136	-0.02282	0.001627	T	C	0.4743	1.09648e-44	428272
WBLeanMass_PMID40968291	rs17205738	-0.01696	0.001917	G	T	0.2363	9.12011e-19	428272
WBLeanMass_PMID40968291	rs17212090	-0.0168	0.001901	T	C	0.2386	9.77237e-19	428272
WBLeanMass_PMID40968291	rs141371887	-0.01681	0.001903	ACC	A	0.2385	1e-18	428272
WBLeanMass_PMID40968291	rs9275137	-0.0145	0.001905	C	G	0.2366	2.69153e-14	428272
WBLeanMass_PMID40968291	rs3998180	-0.01906	0.002494	A	C	0.1196	2.18776e-14	428272
WBLeanMass_PMID40968291	rs17205747	-0.01726	0.001913	T	A	0.236	1.77828e-19	428272
WBLeanMass_PMID40968291	rs17205754	-0.01703	0.001924	C	A	0.2348	8.51138e-19	428272
WBLeanMass_PMID40968291	rs17205761	-0.01729	0.001913	A	G	0.236	1.58489e-19	428272
WBLeanMass_PMID40968291	rs17205768	-0.01716	0.00193	C	T	0.2339	6.0256e-19	428272
WBLeanMass_PMID40968291	rs9275138	-0.02274	0.001625	G	A	0.4751	1.65959e-44	428272
WBLeanMass_PMID40968291	rs9275139	-0.02281	0.001628	A	C	0.4741	1.41254e-44	428272
WBLeanMass_PMID40968291	rs9275140	-0.01449	0.001904	A	G	0.2379	2.81838e-14	428272
WBLeanMass_PMID40968291	rs17205775	-0.01687	0.001943	G	A	0.2307	3.80189e-18	428272
WBLeanMass_PMID40968291	rs17205782	-0.0169	0.001907	T	C	0.2378	8.12831e-19	428272
WBLeanMass_PMID40968291	rs17205788	-0.01884	0.002044	A	C	0.2141	3.0903e-20	428272
WBLeanMass_PMID40968291	rs17205795	-0.01692	0.001908	T	C	0.2377	7.24436e-19	428272
WBLeanMass_PMID40968291	rs17205802	-0.01692	0.001908	G	T	0.2377	7.76247e-19	428272
WBLeanMass_PMID40968291	rs17212153	-0.01677	0.001907	T	G	0.2379	1.38038e-18	428272
WBLeanMass_PMID40968291	rs17212160	-0.01677	0.001907	G	T	0.2379	1.41254e-18	428272
WBLeanMass_PMID40968291	rs9275141	-0.02307	0.001661	G	T	0.459	7.94328e-44	428272
WBLeanMass_PMID40968291	rs17205809	-0.0184	0.00206	A	G	0.2127	4.2658e-19	428272
WBLeanMass_PMID40968291	rs17205823	-0.01813	0.002018	T	G	0.22	2.5704e-19	428272
WBLeanMass_PMID40968291	rs17205830	-0.0164	0.00193	C	T	0.2337	1.94984e-17	428272
WBLeanMass_PMID40968291	rs9275143	-0.02252	0.001633	T	A	0.4707	3.01995e-43	428272
WBLeanMass_PMID40968291	rs9275144	-0.01451	0.001905	A	T	0.2384	2.5704e-14	428272
WBLeanMass_PMID40968291	rs17205844	-0.01679	0.001901	G	C	0.2386	1.04713e-18	428272
WBLeanMass_PMID40968291	rs17205851	-0.01678	0.001901	C	T	0.2386	1.04713e-18	428272
WBLeanMass_PMID40968291	rs17205858	-0.0168	0.001901	C	T	0.2386	1e-18	428272
WBLeanMass_PMID40968291	rs9275145	-0.02277	0.001624	T	C	0.4754	1.1749e-44	428272
WBLeanMass_PMID40968291	rs28746936	-0.01676	0.001902	A	G	0.2387	1.23027e-18	428272
WBLeanMass_PMID40968291	rs28746937	-0.01675	0.001902	T	C	0.2387	1.25893e-18	428272
WBLeanMass_PMID40968291	rs28746939	-0.01676	0.001902	C	T	0.2387	1.23027e-18	428272
WBLeanMass_PMID40968291	rs3134978	0.03724	0.002302	T	A	0.1459	7.58578e-59	428272
WBLeanMass_PMID40968291	rs9275146	-0.02265	0.001626	T	G	0.474	4.16869e-44	428272
WBLeanMass_PMID40968291	rs17212216	-0.01671	0.001911	C	T	0.2369	2.23872e-18	428272
WBLeanMass_PMID40968291	rs17212223	-0.01986	0.002123	T	C	0.1885	8.31764e-21	428272
WBLeanMass_PMID40968291	rs9275147	-0.01462	0.001905	T	C	0.2374	1.7378e-14	428272
WBLeanMass_PMID40968291	rs17205872	-0.01665	0.001913	A	G	0.2365	3.38844e-18	428272
WBLeanMass_PMID40968291	rs17205879	-0.02248	0.002421	C	T	0.1496	1.62181e-20	428272
WBLeanMass_PMID40968291	rs17205886	-0.0165	0.001915	A	G	0.2362	6.91831e-18	428272
WBLeanMass_PMID40968291	rs9275148	-0.02273	0.001629	C	T	0.4735	2.95121e-44	428272
WBLeanMass_PMID40968291	rs17212230	-0.01637	0.001912	A	G	0.2366	1.12202e-17	428272
WBLeanMass_PMID40968291	rs9275149	-0.01456	0.001905	T	C	0.2376	2.0893e-14	428272
WBLeanMass_PMID40968291	rs9275150	-0.01452	0.001905	G	A	0.2374	2.51189e-14	428272
WBLeanMass_PMID40968291	rs17212251	-0.01672	0.001917	C	G	0.2362	2.69153e-18	428272
WBLeanMass_PMID40968291	rs3134977	0.03717	0.002302	T	G	0.146	1.14815e-58	428272
WBLeanMass_PMID40968291	rs17205907	-0.01689	0.001913	G	A	0.2368	1.09648e-18	428272
WBLeanMass_PMID40968291	rs17205914	-0.01722	0.001928	G	A	0.2347	4.0738e-19	428272
WBLeanMass_PMID40968291	rs17205921	-0.01722	0.001928	T	C	0.2347	4.0738e-19	428272
WBLeanMass_PMID40968291	rs17212258	-0.01722	0.001928	T	G	0.2347	4.0738e-19	428272
WBLeanMass_PMID40968291	rs17212265	-0.01681	0.001919	T	C	0.2368	1.94984e-18	428272
WBLeanMass_PMID40968291	rs7750477	-0.01436	0.001906	G	C	0.237	4.89779e-14	428272
WBLeanMass_PMID40968291	rs17212279	-0.01691	0.001903	G	A	0.2384	6.30957e-19	428272
WBLeanMass_PMID40968291	rs17205928	-0.01692	0.001902	G	A	0.2386	5.7544e-19	428272
WBLeanMass_PMID40968291	rs3021062	-0.01444	0.001904	T	C	0.2367	3.31131e-14	428272
WBLeanMass_PMID40968291	rs17205942	-0.01689	0.001902	T	C	0.2387	6.60693e-19	428272
WBLeanMass_PMID40968291	rs17205949	-0.01687	0.001902	A	C	0.2386	7.4131e-19	428272
WBLeanMass_PMID40968291	rs17212286	-0.01686	0.001902	A	G	0.2386	7.76247e-19	428272
WBLeanMass_PMID40968291	rs3021061	-0.01443	0.001905	G	C	0.2367	3.63078e-14	428272
WBLeanMass_PMID40968291	rs3021060	-0.01443	0.001905	C	G	0.2367	3.63078e-14	428272
WBLeanMass_PMID40968291	rs2856695	-0.02299	0.001627	G	A	0.4762	2.34423e-45	428272
WBLeanMass_PMID40968291	rs6457614	-0.01907	0.002495	G	T	0.1196	2.13796e-14	428272
WBLeanMass_PMID40968291	rs17205977	-0.01705	0.001912	C	T	0.2372	4.57088e-19	428272
WBLeanMass_PMID40968291	rs9275151	-0.0196	0.002693	T	C	0.1031	3.38844e-13	428272
WBLeanMass_PMID40968291	rs6457615	-0.01905	0.002495	C	T	0.1196	2.23872e-14	428272
WBLeanMass_PMID40968291	rs1694114	-0.01762	0.001909	A	G	0.2488	2.75423e-20	428272
WBLeanMass_PMID40968291	rs17212329	-0.01702	0.00191	T	C	0.2375	4.89779e-19	428272
WBLeanMass_PMID40968291	rs17212336	-0.01676	0.001901	A	C	0.2389	1.14815e-18	428272
WBLeanMass_PMID40968291	rs17205998	-0.0169	0.001901	G	A	0.2388	6.16595e-19	428272
WBLeanMass_PMID40968291	rs17206005	-0.0169	0.001901	G	A	0.2388	6.0256e-19	428272
WBLeanMass_PMID40968291	rs17206012	-0.01689	0.001901	C	A	0.2388	6.30957e-19	428272
WBLeanMass_PMID40968291	rs17212343	-0.01689	0.001901	G	A	0.2387	6.45654e-19	428272
WBLeanMass_PMID40968291	rs17212350	-0.01685	0.001906	G	A	0.2379	9.54993e-19	428272
WBLeanMass_PMID40968291	rs17212357	-0.01685	0.001906	T	C	0.2379	9.54993e-19	428272
WBLeanMass_PMID40968291	rs17212364	-0.01691	0.001907	G	C	0.2376	7.4131e-19	428272
WBLeanMass_PMID40968291	rs9275152	-0.02175	0.002935	C	T	0.09067	1.25893e-13	428272
WBLeanMass_PMID40968291	rs17206035	-0.02029	0.002127	C	T	0.1994	1.41254e-21	428272
WBLeanMass_PMID40968291	rs17206042	-0.0169	0.001908	A	G	0.237	8.51138e-19	428272
WBLeanMass_PMID40968291	rs17212371	-0.0168	0.001908	A	G	0.2371	1.28825e-18	428272
WBLeanMass_PMID40968291	rs2856694	0.03408	0.002209	C	T	0.1842	1.07152e-53	428272
WBLeanMass_PMID40968291	rs3134976	-0.01532	0.001918	C	A	0.7645	1.38038e-15	428272
WBLeanMass_PMID40968291	rs7755224	-0.02456	0.002231	G	A	0.189	3.46737e-28	428272
WBLeanMass_PMID40968291	rs7755224	-0.01697	0.001909	T	A	0.2373	6.16595e-19	428272
WBLeanMass_PMID40968291	rs17206049	-0.01677	0.001907	A	G	0.2366	1.44544e-18	428272
WBLeanMass_PMID40968291	rs3021059	-0.01442	0.001906	T	C	0.237	3.89045e-14	428272
WBLeanMass_PMID40968291	rs3021058	-0.02221	0.00165	C	A	0.4631	2.75423e-41	428272
WBLeanMass_PMID40968291	rs17206070	-0.01612	0.001958	C	T	0.2291	1.77828e-16	428272
WBLeanMass_PMID40968291	rs3021057	-0.0227	0.001636	T	C	0.4686	8.31764e-44	428272
WBLeanMass_PMID40968291	rs17212420	-0.01675	0.001904	T	C	0.2367	1.41254e-18	428272
WBLeanMass_PMID40968291	rs17212427	-0.01718	0.001917	C	T	0.2348	3.16228e-19	428272
WBLeanMass_PMID40968291	rs9275154	-0.02276	0.001626	T	C	0.4752	1.7378e-44	428272
WBLeanMass_PMID40968291	rs17206084	-0.01677	0.001966	T	C	0.2277	1.41254e-17	428272
WBLeanMass_PMID40968291	rs9275155	-0.02437	0.001687	A	T	0.4347	2.63027e-47	428272
WBLeanMass_PMID40968291	rs9275156	-0.01439	0.001906	C	T	0.2368	4.46684e-14	428272
WBLeanMass_PMID40968291	rs17212448	-0.02281	0.002259	C	T	0.1794	5.49541e-24	428272
WBLeanMass_PMID40968291	rs17212455	-0.0293	0.002724	A	G	0.1183	5.62341e-27	428272
WBLeanMass_PMID40968291	rs9275157	-0.01482	0.001904	A	G	0.2423	7.24436e-15	428272
WBLeanMass_PMID40968291	rs3134975	-0.0152	0.001917	C	T	0.7623	2.18776e-15	428272
WBLeanMass_PMID40968291	rs9275158	-0.02308	0.001659	A	G	0.4594	5.49541e-44	428272
WBLeanMass_PMID40968291	rs9275159	-0.01468	0.001905	T	C	0.2383	1.28825e-14	428272
WBLeanMass_PMID40968291	rs9275160	-0.0215	0.001716	A	G	0.339	5.24807e-36	428272
WBLeanMass_PMID40968291	rs28746943	-0.02105	0.002184	A	T	0.188	5.62341e-22	428272
WBLeanMass_PMID40968291	rs9275161	-0.02439	0.001694	C	T	0.4259	5.7544e-47	428272
WBLeanMass_PMID40968291	rs28746944	-0.02083	0.002171	A	G	0.191	8.31764e-22	428272
WBLeanMass_PMID40968291	rs9275162	-0.02274	0.001624	C	T	0.4751	1.62181e-44	428272
WBLeanMass_PMID40968291	rs28746946	-0.01675	0.001902	A	T	0.2388	1.25893e-18	428272
WBLeanMass_PMID40968291	rs28746947	-0.01684	0.001907	A	T	0.2375	1.07152e-18	428272
WBLeanMass_PMID40968291	rs28746948	-0.01675	0.001906	G	A	0.2375	1.54882e-18	428272
WBLeanMass_PMID40968291	rs28746949	-0.01688	0.001909	A	G	0.2372	9.33254e-19	428272
WBLeanMass_PMID40968291	rs28746950	-0.01697	0.001948	A	T	0.2298	3.01995e-18	428272
WBLeanMass_PMID40968291	rs28746951	-0.0172	0.001949	A	G	0.2298	1.07152e-18	428272
WBLeanMass_PMID40968291	rs28746952	-0.01796	0.002015	G	T	0.2188	4.7863e-19	428272
WBLeanMass_PMID40968291	rs28746953	-0.01795	0.001964	G	A	0.2273	6.30957e-20	428272
WBLeanMass_PMID40968291	rs28746954	-0.01684	0.001901	C	A	0.2391	8.12831e-19	428272
WBLeanMass_PMID40968291	rs28746955	-0.01471	0.002047	C	A	0.2138	6.76083e-13	428272
WBLeanMass_PMID40968291	rs3134974	-0.01699	0.001981	G	T	0.2259	9.54993e-18	428272
WBLeanMass_PMID40968291	rs28746956	-0.01707	0.001924	G	T	0.2348	7.07946e-19	428272
WBLeanMass_PMID40968291	rs9275163	-0.01979	0.002695	C	A	0.1035	2.04174e-13	428272
WBLeanMass_PMID40968291	rs28746957	-0.02211	0.002174	C	T	0.1896	2.63027e-24	428272
WBLeanMass_PMID40968291	rs28746958	-0.02223	0.002181	C	G	0.1894	2.13796e-24	428272
WBLeanMass_PMID40968291	rs28746959	-0.02223	0.002181	A	G	0.1894	2.13796e-24	428272
WBLeanMass_PMID40968291	rs9275164	-0.01448	0.001902	C	T	0.2426	2.69153e-14	428272
WBLeanMass_PMID40968291	rs28746960	-0.01719	0.001915	G	A	0.2363	2.81838e-19	428272
WBLeanMass_PMID40968291	rs9275165	-0.01435	0.001906	G	A	0.239	5.12861e-14	428272
WBLeanMass_PMID40968291	rs9275166	-0.01435	0.001906	C	T	0.239	5.12861e-14	428272
WBLeanMass_PMID40968291	rs28746962	-0.01683	0.0019	A	C	0.2389	8.51138e-19	428272
WBLeanMass_PMID40968291	rs28371251	-0.01628	0.001696	C	T	0.3529	8.12831e-22	428272
WBLeanMass_PMID40968291	rs4947342	-0.01444	0.001906	A	G	0.2365	3.54813e-14	428272
WBLeanMass_PMID40968291	rs28746964	-0.01683	0.001901	G	C	0.2388	8.91251e-19	428272
WBLeanMass_PMID40968291	rs28746965	-0.01801	0.001921	G	A	0.2344	6.91831e-21	428272
WBLeanMass_PMID40968291	rs28746966	-0.01682	0.001901	C	A	0.2389	8.70964e-19	428272
WBLeanMass_PMID40968291	rs28746967	-0.01683	0.001901	C	T	0.2389	8.51138e-19	428272
WBLeanMass_PMID40968291	rs28746968	-0.01669	0.001911	T	C	0.2372	2.45471e-18	428272
WBLeanMass_PMID40968291	rs28746969	-0.01711	0.001915	G	A	0.2354	4.0738e-19	428272
WBLeanMass_PMID40968291	rs28746970	-0.01709	0.001915	C	T	0.2354	4.36516e-19	428272
WBLeanMass_PMID40968291	rs9275167	-0.01964	0.002694	G	A	0.1016	3.16228e-13	428272
WBLeanMass_PMID40968291	rs28746971	-0.01682	0.001902	A	G	0.2386	9.33254e-19	428272
WBLeanMass_PMID40968291	rs2856693	-0.02277	0.001624	T	C	0.4754	1.1749e-44	428272
WBLeanMass_PMID40968291	rs2856692	-0.01446	0.001906	G	T	0.2365	3.23594e-14	428272
WBLeanMass_PMID40968291	rs28746972	-0.01716	0.00192	G	A	0.2359	3.89045e-19	428272
WBLeanMass_PMID40968291	rs2856691	-0.01447	0.001906	A	G	0.2365	3.23594e-14	428272
WBLeanMass_PMID40968291	rs28746973	-0.01703	0.001914	A	T	0.2365	5.62341e-19	428272
WBLeanMass_PMID40968291	rs28746974	-0.01683	0.001901	A	G	0.2388	8.70964e-19	428272
WBLeanMass_PMID40968291	rs147002882	-0.0168	0.001918	GA	G	0.2359	1.94984e-18	428272
WBLeanMass_PMID40968291	rs28746976	-0.01663	0.001911	A	C	0.2367	3.16228e-18	428272
WBLeanMass_PMID40968291	rs28746977	-0.01664	0.001911	T	C	0.2367	3.16228e-18	428272
WBLeanMass_PMID40968291	rs12526612	-0.01904	0.002494	A	G	0.1196	2.29087e-14	428272
WBLeanMass_PMID40968291	rs12528365	-0.02388	0.002686	C	T	0.1032	5.88844e-19	428272
WBLeanMass_PMID40968291	rs12528368	-0.01904	0.002494	C	T	0.1196	2.29087e-14	428272
WBLeanMass_PMID40968291	rs28746979	-0.0165	0.001925	A	C	0.233	1e-17	428272
WBLeanMass_PMID40968291	rs28746980	-0.01673	0.001917	A	G	0.2358	2.51189e-18	428272
WBLeanMass_PMID40968291	rs9275168	-0.02129	0.001625	C	T	0.4972	3.38844e-39	428272
WBLeanMass_PMID40968291	rs28746981	-0.01771	0.001991	T	G	0.2231	5.7544e-19	428272
WBLeanMass_PMID40968291	rs28746982	-0.01678	0.001905	A	G	0.2382	1.25893e-18	428272
WBLeanMass_PMID40968291	rs9275169	-0.02136	0.001623	A	T	0.4987	1.54882e-39	428272
WBLeanMass_PMID40968291	rs9275170	-0.02139	0.001623	A	G	0.4983	1.1749e-39	428272
WBLeanMass_PMID40968291	rs28746983	-0.01691	0.001903	T	C	0.2384	6.30957e-19	428272
WBLeanMass_PMID40968291	rs28746984	-0.01677	0.001911	A	C	0.2368	1.7378e-18	428272
WBLeanMass_PMID40968291	rs28746989	-0.01657	0.001942	T	C	0.2316	1.47911e-17	428272
WBLeanMass_PMID40968291	rs28746990	-0.01666	0.001914	G	A	0.2363	3.23594e-18	428272
WBLeanMass_PMID40968291	rs35326979	-0.01685	0.001971	G	A	0.2265	1.28825e-17	428272
WBLeanMass_PMID40968291	rs28746992	-0.01684	0.001903	G	A	0.2386	8.70964e-19	428272
WBLeanMass_PMID40968291	rs9275171	-0.01182	0.001847	G	A	0.2598	1.58855e-10	428272
WBLeanMass_PMID40968291	rs9275172	-0.02139	0.001623	G	A	0.4987	1.14815e-39	428272
WBLeanMass_PMID40968291	rs28986237	-0.0168	0.001912	AT	A	0.2365	1.58489e-18	428272
WBLeanMass_PMID40968291	rs28746993	-0.01683	0.001901	C	G	0.2389	8.51138e-19	428272
WBLeanMass_PMID40968291	rs9275173	-0.02139	0.001623	A	T	0.4987	1.12202e-39	428272
WBLeanMass_PMID40968291	rs28746995	-0.01678	0.00193	A	T	0.2334	3.46737e-18	428272
WBLeanMass_PMID40968291	rs9275175	-0.01182	0.001847	A	G	0.2598	1.57036e-10	428272
WBLeanMass_PMID40968291	rs3134971	0.03715	0.002301	C	A	0.1489	1.20226e-58	428272
WBLeanMass_PMID40968291	rs9275176	-0.01203	0.001859	G	A	0.2596	9.77237e-11	428272
WBLeanMass_PMID40968291	rs9275177	-0.02127	0.001629	T	C	0.494	5.62341e-39	428272
WBLeanMass_PMID40968291	rs9275178	-0.02128	0.001629	A	G	0.4939	5.37032e-39	428272
WBLeanMass_PMID40968291	rs3134970	-0.01529	0.001928	C	T	0.766	2.18776e-15	428272
WBLeanMass_PMID40968291	rs28746996	-0.0178	0.001951	C	T	0.2297	7.4131e-20	428272
WBLeanMass_PMID40968291	rs28746997	-0.01781	0.001952	T	C	0.2297	7.24436e-20	428272
WBLeanMass_PMID40968291	rs28746998	-0.01792	0.001956	T	G	0.229	5.24807e-20	428272
WBLeanMass_PMID40968291	rs28746999	-0.01696	0.00192	A	G	0.2347	1e-18	428272
WBLeanMass_PMID40968291	rs13217350	-0.01908	0.002499	A	C	0.1194	2.29087e-14	428272
WBLeanMass_PMID40968291	rs9275179	-0.01474	0.001908	G	A	0.2404	1.12202e-14	428272
WBLeanMass_PMID40968291	rs9275180	-0.02278	0.001629	T	C	0.472	1.90546e-44	428272
WBLeanMass_PMID40968291	rs28747000	-0.01704	0.001938	A	T	0.2316	1.41254e-18	428272
WBLeanMass_PMID40968291	rs28747001	-0.01704	0.001938	G	A	0.2316	1.41254e-18	428272
WBLeanMass_PMID40968291	rs28747003	-0.01686	0.001903	C	T	0.2386	7.94328e-19	428272
WBLeanMass_PMID40968291	rs9275181	-0.01443	0.001906	G	A	0.2366	3.71535e-14	428272
WBLeanMass_PMID40968291	rs28747004	-0.01677	0.001901	A	T	0.2393	1.14815e-18	428272
WBLeanMass_PMID40968291	rs9275182	-0.01446	0.001906	T	C	0.2365	3.38844e-14	428272
WBLeanMass_PMID40968291	rs28747005	-0.01678	0.001901	G	C	0.2392	1.09648e-18	428272
WBLeanMass_PMID40968291	rs28986239	-0.01661	0.001919	CT	C	0.2356	4.89779e-18	428272
WBLeanMass_PMID40968291	rs28747006	-0.01682	0.001901	T	A	0.2389	8.70964e-19	428272
WBLeanMass_PMID40968291	rs28747007	-0.01683	0.001901	A	T	0.2389	8.51138e-19	428272
WBLeanMass_PMID40968291	rs9275183	-0.01826	0.002476	G	A	0.1225	1.65959e-13	428272
WBLeanMass_PMID40968291	rs28747008	-0.0178	0.001948	T	C	0.2306	6.45654e-20	428272
WBLeanMass_PMID40968291	rs28747009	-0.0178	0.001948	A	G	0.2306	6.45654e-20	428272
WBLeanMass_PMID40968291	rs2856690	-0.02316	0.001638	A	T	0.4691	2.13796e-45	428272
WBLeanMass_PMID40968291	rs2856689	-0.02312	0.001638	G	A	0.4692	2.88403e-45	428272
WBLeanMass_PMID40968291	rs28747010	-0.01769	0.001948	G	C	0.2306	1.07152e-19	428272
WBLeanMass_PMID40968291	rs28747011	-0.01769	0.001948	G	A	0.2306	1.07152e-19	428272
WBLeanMass_PMID40968291	rs28747012	-0.01662	0.001916	C	T	0.2361	4.0738e-18	428272
WBLeanMass_PMID40968291	rs28747013	-0.01688	0.0019	A	G	0.2389	6.60693e-19	428272
WBLeanMass_PMID40968291	rs2856688	-0.01444	0.001906	T	G	0.2365	3.54813e-14	428272
WBLeanMass_PMID40968291	rs28747014	-0.01683	0.001901	C	T	0.2389	8.51138e-19	428272
WBLeanMass_PMID40968291	rs28747015	-0.01683	0.001901	T	C	0.2389	8.51138e-19	428272
WBLeanMass_PMID40968291	rs28747016	-0.01687	0.001901	A	G	0.2388	6.91831e-19	428272
WBLeanMass_PMID40968291	rs9275184	-0.01985	0.002679	C	T	0.1024	1.25893e-13	428272
WBLeanMass_PMID40968291	rs28747017	-0.0164	0.001925	G	C	0.2344	1.65959e-17	428272
WBLeanMass_PMID40968291	rs28747018	-0.0164	0.001925	C	T	0.2344	1.62181e-17	428272
WBLeanMass_PMID40968291	rs28747019	-0.0231	0.002255	A	C	0.1622	1.23027e-24	428272
WBLeanMass_PMID40968291	rs28747020	-0.01644	0.001925	C	T	0.2344	1.34896e-17	428272
WBLeanMass_PMID40968291	rs28747021	-0.01644	0.001926	G	A	0.2344	1.34896e-17	428272
WBLeanMass_PMID40968291	rs28747022	-0.0164	0.001925	A	G	0.2344	1.58489e-17	428272
WBLeanMass_PMID40968291	rs28747023	-0.015	0.001897	A	G	0.2489	2.63027e-15	428272
WBLeanMass_PMID40968291	rs2856687	-0.03141	0.00166	C	T	0.589	7.07946e-80	428272
WBLeanMass_PMID40968291	rs28747024	-0.01638	0.001932	A	G	0.2331	2.34423e-17	428272
WBLeanMass_PMID40968291	rs28747025	-0.01638	0.001932	C	G	0.2331	2.34423e-17	428272
WBLeanMass_PMID40968291	rs2856686	-0.02275	0.001626	C	T	0.474	1.86209e-44	428272
WBLeanMass_PMID40968291	rs28747027	-0.01682	0.001901	G	C	0.2389	8.70964e-19	428272
WBLeanMass_PMID40968291	rs28747028	-0.01682	0.001901	T	C	0.2389	8.70964e-19	428272
WBLeanMass_PMID40968291	rs2856685	-0.02268	0.001627	T	A	0.4734	3.71535e-44	428272
WBLeanMass_PMID40968291	rs2856684	-0.02268	0.001627	C	T	0.4734	3.63078e-44	428272
WBLeanMass_PMID40968291	rs28747029	-0.01675	0.001911	A	G	0.2368	1.8197e-18	428272
WBLeanMass_PMID40968291	rs28747030	-0.01691	0.001907	A	T	0.238	7.4131e-19	428272
WBLeanMass_PMID40968291	rs28747031	-0.01682	0.001901	A	T	0.2389	8.70964e-19	428272
WBLeanMass_PMID40968291	rs28747032	-0.01682	0.001901	C	T	0.2389	8.70964e-19	428272
WBLeanMass_PMID40968291	rs28747033	-0.01682	0.001901	C	T	0.2388	8.70964e-19	428272
WBLeanMass_PMID40968291	rs2856683	-0.01444	0.001906	G	T	0.2365	3.54813e-14	428272
WBLeanMass_PMID40968291	rs28747034	-0.01682	0.0019	T	C	0.2389	8.51138e-19	428272
WBLeanMass_PMID40968291	rs9275185	-0.01968	0.002693	T	G	0.1017	2.63027e-13	428272
WBLeanMass_PMID40968291	rs28747035	-0.01691	0.001902	C	A	0.2386	6.16595e-19	428272
WBLeanMass_PMID40968291	rs28747037	-0.0167	0.001912	C	T	0.2365	2.39883e-18	428272
WBLeanMass_PMID40968291	rs28747038	-0.01683	0.001901	A	C	0.2389	8.51138e-19	428272
WBLeanMass_PMID40968291	rs9280082	-0.0145	0.001907	A	AT	0.2366	2.88403e-14	428272
WBLeanMass_PMID40968291	rs28747043	-0.01666	0.001914	G	A	0.2366	3.23594e-18	428272
WBLeanMass_PMID40968291	rs28747044	-0.01736	0.001937	C	T	0.2337	3.0903e-19	428272
WBLeanMass_PMID40968291	rs28747045	-0.01724	0.001939	C	T	0.2332	6.0256e-19	428272
WBLeanMass_PMID40968291	rs28747046	-0.01724	0.001939	G	A	0.2332	6.0256e-19	428272
WBLeanMass_PMID40968291	rs13194877	-0.01906	0.002495	A	G	0.1197	2.13796e-14	428272
WBLeanMass_PMID40968291	rs28747047	-0.01663	0.001909	T	C	0.2373	3.01995e-18	428272
WBLeanMass_PMID40968291	rs28747048	-0.01726	0.001933	T	C	0.2342	4.2658e-19	428272
WBLeanMass_PMID40968291	rs2856679	-0.02263	0.001635	A	C	0.4712	1.34896e-43	428272
WBLeanMass_PMID40968291	rs28747049	-0.01677	0.00191	C	A	0.2384	1.58489e-18	428272
WBLeanMass_PMID40968291	rs28747050	-0.01677	0.00191	C	T	0.2383	1.62181e-18	428272
WBLeanMass_PMID40968291	rs28747051	-0.01668	0.001916	T	G	0.2372	3.23594e-18	428272
WBLeanMass_PMID40968291	rs28747052	-0.01668	0.001916	T	C	0.2372	3.23594e-18	428272
WBLeanMass_PMID40968291	rs2856678	-0.01513	0.00191	A	T	0.2631	2.34423e-15	428272
WBLeanMass_PMID40968291	rs1217783249	-0.01816	0.002205	A	G	0.189	1.77828e-16	428272
WBLeanMass_PMID40968291	rs3021056	-0.01492	0.001939	T	C	0.2432	1.41254e-14	428272
WBLeanMass_PMID40968291	rs34171523	-0.01422	0.001985	G	A	0.2423	7.94328e-13	428272
WBLeanMass_PMID40968291	rs2935909	-0.01492	0.001939	G	T	0.2432	1.44544e-14	428272
WBLeanMass_PMID40968291	rs9275187	-0.01883	0.00173	C	T	0.3983	1.41254e-27	428272
WBLeanMass_PMID40968291	rs9275188	-0.02227	0.00166	T	C	0.458	4.7863e-41	428272
WBLeanMass_PMID40968291	rs9275189	-0.02227	0.00166	G	A	0.458	4.7863e-41	428272
WBLeanMass_PMID40968291	rs9275190	-0.02261	0.001681	G	A	0.447	2.88403e-41	428272
WBLeanMass_PMID40968291	rs9275191	-0.02261	0.001681	C	T	0.447	2.88403e-41	428272
WBLeanMass_PMID40968291	rs13195522	-0.01894	0.002499	A	C	0.12	3.46737e-14	428272
WBLeanMass_PMID40968291	rs9275192	-0.01532	0.001911	A	G	0.2642	1.09648e-15	428272
WBLeanMass_PMID40968291	rs9275193	-0.01532	0.001911	A	C	0.2642	1.07152e-15	428272
WBLeanMass_PMID40968291	rs9275194	-0.02405	0.001719	C	T	0.4138	1.77828e-44	428272
WBLeanMass_PMID40968291	rs13198578	-0.01894	0.002499	T	C	0.12	3.46737e-14	428272
WBLeanMass_PMID40968291	rs9275195	-0.02421	0.001702	C	T	0.4287	6.0256e-46	428272
WBLeanMass_PMID40968291	rs9275196	-0.02421	0.001702	A	G	0.4287	6.0256e-46	428272
WBLeanMass_PMID40968291	rs28747056	-0.01693	0.001901	G	A	0.239	5.24807e-19	428272
WBLeanMass_PMID40968291	rs28747057	-0.01677	0.001901	T	C	0.2386	1.14815e-18	428272
WBLeanMass_PMID40968291	rs28747058	-0.01677	0.001901	G	A	0.2386	1.14815e-18	428272
WBLeanMass_PMID40968291	rs28747059	-0.01678	0.00192	G	A	0.2355	2.39883e-18	428272
WBLeanMass_PMID40968291	rs3129784	-0.02373	0.001651	T	G	0.4632	7.24436e-47	428272
WBLeanMass_PMID40968291	rs28747060	-0.01912	0.002009	T	C	0.2218	1.77828e-21	428272
WBLeanMass_PMID40968291	rs28747061	-0.01722	0.001965	T	C	0.2292	1.90546e-18	428272
WBLeanMass_PMID40968291	rs28747062	-0.01722	0.001965	C	T	0.2291	1.90546e-18	428272
WBLeanMass_PMID40968291	rs28747063	-0.01721	0.001965	C	T	0.2291	1.99526e-18	428272
WBLeanMass_PMID40968291	rs9275199	-0.02255	0.001633	T	C	0.4707	2.23872e-43	428272
WBLeanMass_PMID40968291	rs3104362	-0.01442	0.001908	G	T	0.2362	4.0738e-14	428272
WBLeanMass_PMID40968291	rs9275201	-0.02052	0.002769	A	G	0.09789	1.25893e-13	428272
WBLeanMass_PMID40968291	rs3129785	-0.0146	0.001927	T	C	0.2327	3.54813e-14	428272
WBLeanMass_PMID40968291	rs28747064	-0.01686	0.001902	G	A	0.2386	7.94328e-19	428272
WBLeanMass_PMID40968291	rs28747065	-0.01679	0.001904	C	T	0.2383	1.12202e-18	428272
WBLeanMass_PMID40968291	rs2856677	-0.01455	0.001906	T	C	0.2368	2.29087e-14	428272
WBLeanMass_PMID40968291	rs28747066	-0.01679	0.001904	A	G	0.2383	1.14815e-18	428272
WBLeanMass_PMID40968291	rs28747067	-0.01677	0.001904	T	C	0.2382	1.31826e-18	428272
WBLeanMass_PMID40968291	rs2856676	-0.02277	0.001624	A	G	0.4751	1.20226e-44	428272
WBLeanMass_PMID40968291	rs9275202	-0.02272	0.001627	G	A	0.4739	2.51189e-44	428272
WBLeanMass_PMID40968291	rs28772268	-0.01681	0.00191	A	G	0.2372	1.31826e-18	428272
WBLeanMass_PMID40968291	rs28772269	-0.01681	0.00191	C	A	0.2372	1.31826e-18	428272
WBLeanMass_PMID40968291	rs28772270	-0.01681	0.00191	T	C	0.2372	1.31826e-18	428272
WBLeanMass_PMID40968291	rs2647000	-0.02273	0.001627	C	T	0.4739	2.34423e-44	428272
WBLeanMass_PMID40968291	rs9275203	-0.01969	0.002693	A	G	0.1017	2.63027e-13	428272
WBLeanMass_PMID40968291	rs150765422	-0.03438	0.004408	T	A	0.04291	6.16595e-15	428272
WBLeanMass_PMID40968291	rs9391891	-0.01684	0.001901	A	C	0.2388	7.94328e-19	428272
WBLeanMass_PMID40968291	rs28772272	-0.01692	0.001902	T	C	0.2387	5.7544e-19	428272
WBLeanMass_PMID40968291	rs9378274	-0.01684	0.001901	A	T	0.2388	7.94328e-19	428272
WBLeanMass_PMID40968291	rs9405042	-0.01683	0.0019	G	C	0.2389	8.12831e-19	428272
WBLeanMass_PMID40968291	rs3129712	-0.01444	0.001906	A	T	0.2365	3.46737e-14	428272
WBLeanMass_PMID40968291	rs35282906	-0.01902	0.002494	A	T	0.1196	2.45471e-14	428272
WBLeanMass_PMID40968291	rs4570006	-0.01681	0.0019	T	G	0.2389	8.91251e-19	428272
WBLeanMass_PMID40968291	rs5875389	-0.01702	0.001913	AC	A	0.2371	5.7544e-19	428272
WBLeanMass_PMID40968291	rs4538747	-0.01681	0.0019	A	T	0.2389	9.12011e-19	428272
WBLeanMass_PMID40968291	rs2395535	-0.01755	0.001889	C	A	0.2615	1.58489e-20	428272
WBLeanMass_PMID40968291	rs2395535	-0.01772	0.002153	G	A	0.2032	1.90546e-16	428272
WBLeanMass_PMID40968291	rs3997830	-0.01665	0.001676	CAT	C	0.3735	3.01995e-23	428272
WBLeanMass_PMID40968291	rs3129716	0.03732	0.002302	C	T	0.1459	3.98107e-59	428272
WBLeanMass_PMID40968291	rs5875391	-0.01662	0.001676	CT	C	0.3735	3.54813e-23	428272
WBLeanMass_PMID40968291	rs4538748	-0.01659	0.001675	C	T	0.3737	3.89045e-23	428272
WBLeanMass_PMID40968291	rs4642516	-0.02278	0.001624	T	G	0.4754	1.07152e-44	428272
WBLeanMass_PMID40968291	rs9275205	-0.01443	0.001972	C	T	0.2155	2.51189e-13	428272
WBLeanMass_PMID40968291	rs9275206	-0.02071	0.002798	G	A	0.0965	1.34896e-13	428272
WBLeanMass_PMID40968291	rs7774434	-0.01823	0.00167	C	T	0.3795	9.54993e-28	428272
WBLeanMass_PMID40968291	rs28437335	-0.01682	0.001901	C	T	0.2389	9.12011e-19	428272
WBLeanMass_PMID40968291	rs9405119	-0.01683	0.001901	G	A	0.2389	8.31764e-19	428272
WBLeanMass_PMID40968291	rs9275207	-0.0197	0.002693	G	A	0.1017	2.5704e-13	428272
WBLeanMass_PMID40968291	rs9275208	-0.02217	0.001629	A	G	0.4544	3.38844e-42	428272
WBLeanMass_PMID40968291	rs9275210	-0.02215	0.00163	T	C	0.4542	4.57088e-42	428272
WBLeanMass_PMID40968291	rs7754464	-0.02277	0.001624	G	A	0.4754	1.23027e-44	428272
WBLeanMass_PMID40968291	rs9275211	-0.01469	0.001972	C	T	0.2166	9.54993e-14	428272
WBLeanMass_PMID40968291	rs11967958	-0.01667	0.001907	A	G	0.2378	2.29087e-18	428272
WBLeanMass_PMID40968291	rs11967921	-0.01667	0.001907	A	C	0.2378	2.29087e-18	428272
WBLeanMass_PMID40968291	rs11963017	-0.01667	0.001907	C	A	0.2378	2.29087e-18	428272
WBLeanMass_PMID40968291	rs9296035	-0.01665	0.001907	G	A	0.2379	2.5704e-18	428272
WBLeanMass_PMID40968291	rs9469219	-0.01683	0.001848	C	T	0.2598	8.51138e-20	428272
WBLeanMass_PMID40968291	rs12528622	-0.01957	0.002448	A	G	0.1248	1.25893e-15	428272
WBLeanMass_PMID40968291	rs9469220	-0.023	0.001622	A	G	0.4878	1.14815e-45	428272
WBLeanMass_PMID40968291	rs9275212	-0.03191	0.001652	T	G	0.5949	4.46684e-83	428272
WBLeanMass_PMID40968291	rs9275213	-0.01967	0.002692	C	T	0.1017	2.75423e-13	428272
WBLeanMass_PMID40968291	rs9368737	-0.01622	0.001695	C	T	0.3527	1.09648e-21	428272
WBLeanMass_PMID40968291	rs9394110	-0.01634	0.001917	G	A	0.2334	1.58489e-17	428272
WBLeanMass_PMID40968291	rs33935599	-0.01621	0.001696	T	TACAC	0.3526	1.23027e-21	428272
WBLeanMass_PMID40968291	rs34181459	-0.01407	0.002206	A	AG	0.1768	1.79473e-10	428272
WBLeanMass_PMID40968291	rs2157051	-0.01215	0.001978	A	G	0.7774	7.97995e-10	428272
WBLeanMass_PMID40968291	rs9275214	-0.01968	0.002693	A	G	0.1016	2.69153e-13	428272
WBLeanMass_PMID40968291	rs2858330	-0.02277	0.001625	C	T	0.4755	1.25893e-44	428272
WBLeanMass_PMID40968291	rs9394111	-0.01654	0.001917	T	A	0.2351	6.16595e-18	428272
WBLeanMass_PMID40968291	rs9275216	-0.02135	0.001721	T	A	0.3359	2.45471e-35	428272
WBLeanMass_PMID40968291	rs9368738	-0.0165	0.001917	A	T	0.2341	7.24436e-18	428272
WBLeanMass_PMID40968291	rs2858329	-0.02271	0.001626	G	A	0.4747	2.34423e-44	428272
WBLeanMass_PMID40968291	rs9275217	-0.02779	0.001628	G	A	0.4764	2.23872e-65	428272
WBLeanMass_PMID40968291	rs2858328	-0.0314	0.001653	T	C	0.5903	1.90546e-80	428272
WBLeanMass_PMID40968291	rs9275218	-0.0213	0.001721	G	C	0.3361	3.71535e-35	428272
WBLeanMass_PMID40968291	rs34149043	-0.0281	0.001624	C	CT	0.4803	4.7863e-67	428272
WBLeanMass_PMID40968291	rs9275219	-0.0217	0.001885	T	C	0.2451	1.14815e-30	428272
WBLeanMass_PMID40968291	rs9275220	-0.02183	0.001882	C	T	0.246	3.98107e-31	428272
WBLeanMass_PMID40968291	rs9275221	-0.01969	0.002695	C	T	0.1016	2.69153e-13	428272
WBLeanMass_PMID40968291	rs35725597	-0.01893	0.002494	T	C	0.1196	3.16228e-14	428272
WBLeanMass_PMID40968291	rs5002702	-0.02778	0.001626	A	G	0.4761	1.90546e-65	428272
WBLeanMass_PMID40968291	rs5002704	-0.02817	0.001624	C	T	0.4809	1.90546e-67	428272
WBLeanMass_PMID40968291	rs3129717	-0.01534	0.001946	C	T	0.7681	3.16228e-15	428272
WBLeanMass_PMID40968291	rs28772273	-0.01615	0.00192	T	C	0.2351	3.98107e-17	428272
WBLeanMass_PMID40968291	rs3134967	-0.01538	0.00195	G	A	0.7689	3.01995e-15	428272
WBLeanMass_PMID40968291	rs5002705	-0.02756	0.001627	T	C	0.4768	2.23872e-64	428272
WBLeanMass_PMID40968291	rs5002706	-0.0202	0.002629	A	G	0.1069	1.54882e-14	428272
WBLeanMass_PMID40968291	rs5002707	-0.0281	0.001626	C	T	0.4821	6.76083e-67	428272
WBLeanMass_PMID40968291	rs5002708	-0.0281	0.001626	C	T	0.4821	6.60693e-67	428272
WBLeanMass_PMID40968291	rs4713589	-0.03128	0.00165	A	G	0.59	4.0738e-80	428272
WBLeanMass_PMID40968291	rs9275222	-0.02717	0.001631	T	A	0.4551	2.34423e-62	428272
WBLeanMass_PMID40968291	rs4713587	-0.02774	0.001626	T	G	0.4761	2.69153e-65	428272
WBLeanMass_PMID40968291	rs72844311	-0.01896	0.002495	T	C	0.1196	3.01995e-14	428272
WBLeanMass_PMID40968291	rs2647004	0.03731	0.002302	C	T	0.1459	4.36516e-59	428272
WBLeanMass_PMID40968291	rs2856674	0.0372	0.002284	G	A	0.1469	1.25893e-59	428272
WBLeanMass_PMID40968291	rs4248168	-0.0281	0.001623	C	G	0.4808	3.89045e-67	428272
WBLeanMass_PMID40968291	rs3129718	-0.01864	0.002328	C	T	0.8545	1.14815e-15	428272
WBLeanMass_PMID40968291	rs9275223	-0.01969	0.002693	A	G	0.1016	2.63027e-13	428272
WBLeanMass_PMID40968291	rs9275224	-0.0282	0.001623	G	A	0.4813	1.14815e-67	428272
WBLeanMass_PMID40968291	rs35472814	-0.01896	0.002495	C	T	0.1196	2.95121e-14	428272
WBLeanMass_PMID40968291	rs4713580	-0.0282	0.001623	T	C	0.4811	1.31826e-67	428272
WBLeanMass_PMID40968291	rs4713581	-0.02807	0.001625	C	T	0.4796	7.94328e-67	428272
WBLeanMass_PMID40968291	rs4713582	-0.02766	0.001625	C	T	0.4753	6.0256e-65	428272
WBLeanMass_PMID40968291	rs4713583	-0.02812	0.001624	G	T	0.4805	3.71535e-67	428272
WBLeanMass_PMID40968291	rs4711304	-0.02791	0.001627	C	T	0.4785	5.24807e-66	428272
WBLeanMass_PMID40968291	rs4713584	-0.02803	0.001626	T	C	0.479	1.41254e-66	428272
WBLeanMass_PMID40968291	rs9275225	-0.02797	0.001624	A	G	0.4802	1.65959e-66	428272
WBLeanMass_PMID40968291	rs9275226	-0.0277	0.00163	T	C	0.4747	9.12011e-65	428272
WBLeanMass_PMID40968291	rs9275227	-0.02782	0.001628	G	C	0.4781	1.8197e-65	428272
WBLeanMass_PMID40968291	rs9275228	-0.02782	0.001628	A	G	0.4781	1.8197e-65	428272
WBLeanMass_PMID40968291	rs2858324	-0.03188	0.001654	G	A	0.5947	7.94328e-83	428272
WBLeanMass_PMID40968291	rs9275230	-0.02769	0.001625	G	A	0.4759	4.16869e-65	428272
WBLeanMass_PMID40968291	rs9275231	-0.0277	0.001625	C	T	0.4757	3.31131e-65	428272
WBLeanMass_PMID40968291	rs9275232	-0.02786	0.001635	A	C	0.4692	4.67735e-65	428272
WBLeanMass_PMID40968291	rs2647006	-0.03196	0.001658	C	A	0.5886	9.54993e-83	428272
WBLeanMass_PMID40968291	rs9275234	-0.0282	0.001634	T	C	0.4737	1.04713e-66	428272
WBLeanMass_PMID40968291	rs9275235	-0.02819	0.001634	G	A	0.4737	1.1749e-66	428272
WBLeanMass_PMID40968291	rs9275236	-0.02799	0.001632	G	A	0.4771	5.7544e-66	428272
WBLeanMass_PMID40968291	rs9275237	-0.02765	0.001633	A	C	0.4725	2.45471e-64	428272
WBLeanMass_PMID40968291	rs9275238	-0.02807	0.001625	G	A	0.4801	6.91831e-67	428272
WBLeanMass_PMID40968291	rs28891490	-0.01631	0.001942	A	C	0.2302	4.46684e-17	428272
WBLeanMass_PMID40968291	rs9275239	-0.02776	0.001636	A	G	0.4746	1.41254e-64	428272
WBLeanMass_PMID40968291	rs9275240	-0.02782	0.001632	T	C	0.4761	3.31131e-65	428272
WBLeanMass_PMID40968291	rs9275241	-0.02805	0.001634	T	G	0.4765	5.12861e-66	428272
WBLeanMass_PMID40968291	rs9275242	-0.02781	0.001632	T	C	0.4753	4.67735e-65	428272
WBLeanMass_PMID40968291	rs9275243	-0.02769	0.001627	G	C	0.4762	5.88844e-65	428272
WBLeanMass_PMID40968291	rs66868675	-0.01376	0.002004	CAAGT	C	0.7877	6.45654e-12	428272
WBLeanMass_PMID40968291	rs9275244	-0.02819	0.001623	T	G	0.4811	1.54882e-67	428272
WBLeanMass_PMID40968291	rs9275245	-0.02819	0.001623	G	A	0.4811	1.54882e-67	428272
WBLeanMass_PMID40968291	rs72844343	-0.01897	0.002495	T	A	0.1196	2.88403e-14	428272
WBLeanMass_PMID40968291	rs9275246	-0.02778	0.001626	A	C	0.4761	1.86209e-65	428272
WBLeanMass_PMID40968291	rs9275247	-0.02773	0.001626	C	T	0.4767	3.38844e-65	428272
WBLeanMass_PMID40968291	rs28891491	-0.01654	0.001918	A	G	0.2346	6.30957e-18	428272
WBLeanMass_PMID40968291	rs9275248	-0.02829	0.00163	G	A	0.4768	1.65959e-67	428272
WBLeanMass_PMID40968291	rs9275250	-0.02829	0.00163	T	C	0.4768	1.69824e-67	428272
WBLeanMass_PMID40968291	rs9275251	-0.0283	0.001631	C	A	0.4772	1.90546e-67	428272
WBLeanMass_PMID40968291	rs9275253	-0.02839	0.001627	T	C	0.4785	3.63078e-68	428272
WBLeanMass_PMID40968291	rs9275254	-0.02839	0.001627	G	T	0.4785	3.63078e-68	428272
WBLeanMass_PMID40968291	rs9275255	-0.0281	0.001625	A	T	0.4807	5.62341e-67	428272
WBLeanMass_PMID40968291	rs2858320	-0.03067	0.001641	G	A	0.574	6.16595e-78	428272
WBLeanMass_PMID40968291	rs2858319	-0.03191	0.001653	C	T	0.5949	4.67735e-83	428272
WBLeanMass_PMID40968291	rs2858318	-0.03189	0.001653	G	T	0.595	6.76083e-83	428272
WBLeanMass_PMID40968291	rs9275259	-0.02817	0.001623	A	C	0.481	1.90546e-67	428272
WBLeanMass_PMID40968291	rs9275260	-0.02817	0.001623	T	C	0.481	1.90546e-67	428272
WBLeanMass_PMID40968291	rs3129719	-0.01512	0.001915	G	T	0.7641	2.88403e-15	428272
WBLeanMass_PMID40968291	rs9275261	-0.02819	0.001624	C	T	0.481	1.54882e-67	428272
WBLeanMass_PMID40968291	rs2647011	-0.03312	0.001688	A	C	0.5397	1.12202e-85	428272
WBLeanMass_PMID40968291	rs375605509	-0.03021	0.001704	C	T	0.4204	2.5704e-70	428272
WBLeanMass_PMID40968291	rs73407347	-0.02816	0.001623	T	A	0.4811	2.04174e-67	428272
WBLeanMass_PMID40968291	rs79870097	-0.01951	0.002514	C	T	0.1185	8.31764e-15	428272
WBLeanMass_PMID40968291	rs111391378	-0.02816	0.001623	G	A	0.481	2.18776e-67	428272
WBLeanMass_PMID40968291	rs72844346	-0.02762	0.001625	G	A	0.4755	8.12831e-65	428272
WBLeanMass_PMID40968291	rs67838634	-0.02708	0.00163	G	A	0.4546	5.12861e-62	428272
WBLeanMass_PMID40968291	rs200419915	-0.02811	0.001632	T	C	0.4773	1.94984e-66	428272
WBLeanMass_PMID40968291	rs201449386	-0.02848	0.001641	C	T	0.4725	1.86209e-67	428272
WBLeanMass_PMID40968291	rs202170080	-0.02848	0.001641	A	G	0.4725	1.86209e-67	428272
WBLeanMass_PMID40968291	rs558121619	-0.02842	0.001679	C	A	0.4552	2.88403e-64	428272
WBLeanMass_PMID40968291	rs576577741	-0.02842	0.001679	A	G	0.4551	2.88403e-64	428272
WBLeanMass_PMID40968291	rs2858317	-0.03159	0.001673	A	C	0.5809	1.58489e-79	428272
WBLeanMass_PMID40968291	rs1794520	0.03766	0.002306	A	T	0.1494	6.0256e-60	428272
WBLeanMass_PMID40968291	rs9275263	-0.02807	0.001629	G	A	0.4789	1.47911e-66	428272
WBLeanMass_PMID40968291	rs9275265	-0.02788	0.001635	T	C	0.4755	3.0903e-65	428272
WBLeanMass_PMID40968291	rs9275266	-0.02786	0.001635	C	G	0.4755	3.80189e-65	428272
WBLeanMass_PMID40968291	rs9275267	-0.0282	0.001628	G	A	0.4793	3.16228e-67	428272
WBLeanMass_PMID40968291	rs9275268	-0.0282	0.001628	G	A	0.4793	3.16228e-67	428272
WBLeanMass_PMID40968291	rs28891492	-0.01635	0.00192	T	C	0.2336	1.62181e-17	428272
WBLeanMass_PMID40968291	rs9275269	-0.02816	0.001624	G	A	0.4808	2.45471e-67	428272
WBLeanMass_PMID40968291	rs1794519	0.03752	0.002307	C	A	0.1492	1.65959e-59	428272
WBLeanMass_PMID40968291	rs28891493	-0.01688	0.001903	T	A	0.2394	7.24436e-19	428272
WBLeanMass_PMID40968291	rs9275271	-0.02812	0.001624	C	T	0.4808	3.31131e-67	428272
WBLeanMass_PMID40968291	rs9275272	-0.02187	0.001691	C	G	0.362	2.95121e-38	428272
WBLeanMass_PMID40968291	rs9275273	-0.02178	0.001691	A	C	0.361	5.7544e-38	428272
WBLeanMass_PMID40968291	rs9275274	-0.02193	0.00169	C	G	0.3622	1.77828e-38	428272
WBLeanMass_PMID40968291	rs9275275	-0.0197	0.002693	A	G	0.1016	2.5704e-13	428272
WBLeanMass_PMID40968291	rs9275276	-0.02822	0.001624	C	T	0.4807	1.28825e-67	428272
WBLeanMass_PMID40968291	rs9275277	-0.02817	0.001623	A	G	0.4811	1.7378e-67	428272
WBLeanMass_PMID40968291	rs147804272	-0.01901	0.002509	T	C	0.1188	3.54813e-14	428272
WBLeanMass_PMID40968291	rs9275279	-0.02817	0.001623	A	G	0.4811	1.86209e-67	428272
WBLeanMass_PMID40968291	rs2856670	-0.03191	0.001653	C	G	0.5949	4.57088e-83	428272
WBLeanMass_PMID40968291	rs9275281	-0.02817	0.001623	A	G	0.4811	1.8197e-67	428272
WBLeanMass_PMID40968291	rs114169440	-0.01896	0.002495	A	C	0.1196	2.95121e-14	428272
WBLeanMass_PMID40968291	rs9275282	-0.0279	0.001623	T	C	0.483	3.16228e-66	428272
WBLeanMass_PMID40968291	rs143972724	-0.01886	0.002496	T	TA	0.1195	4.2658e-14	428272
WBLeanMass_PMID40968291	rs2647022	-0.03189	0.001653	G	A	0.5952	6.45654e-83	428272
WBLeanMass_PMID40968291	rs9275284	-0.02816	0.001623	T	C	0.4811	1.94984e-67	428272
WBLeanMass_PMID40968291	rs9275285	-0.02816	0.001623	G	A	0.4811	1.94984e-67	428272
WBLeanMass_PMID40968291	rs9275286	-0.02817	0.001623	C	T	0.481	1.86209e-67	428272
WBLeanMass_PMID40968291	rs2647021	-0.03207	0.001657	C	T	0.5926	2.0893e-83	428272
WBLeanMass_PMID40968291	rs146323696	-0.01895	0.002495	A	G	0.1196	3.0903e-14	428272
WBLeanMass_PMID40968291	rs9275288	-0.02819	0.001623	G	A	0.4811	1.44544e-67	428272
WBLeanMass_PMID40968291	rs9275289	-0.01955	0.001755	C	A	0.3269	7.76247e-29	428272
WBLeanMass_PMID40968291	rs2647020	-0.02896	0.001659	C	T	0.5641	3.16228e-68	428272
WBLeanMass_PMID40968291	rs112927854	-0.01949	0.002443	T	C	0.1251	1.47911e-15	428272
WBLeanMass_PMID40968291	rs9275291	-0.01938	0.001758	A	G	0.3251	3.01995e-28	428272
WBLeanMass_PMID40968291	rs9275292	-0.02819	0.001623	A	C	0.4811	1.41254e-67	428272
WBLeanMass_PMID40968291	rs9275293	-0.0197	0.002693	C	T	0.1016	2.5704e-13	428272
WBLeanMass_PMID40968291	rs68067315	-0.0195	0.002443	A	G	0.1251	1.47911e-15	428272
WBLeanMass_PMID40968291	rs2647019	0.03735	0.002302	C	G	0.1459	3.31131e-59	428272
WBLeanMass_PMID40968291	rs9275295	-0.02817	0.001623	G	A	0.481	1.94984e-67	428272
WBLeanMass_PMID40968291	rs9275296	-0.01969	0.002693	C	T	0.1016	2.63027e-13	428272
WBLeanMass_PMID40968291	rs28772275	-0.0162	0.001918	A	C	0.2338	2.95121e-17	428272
WBLeanMass_PMID40968291	rs13206007	-0.01967	0.002461	G	C	0.1239	1.31826e-15	428272
WBLeanMass_PMID40968291	rs9275297	-0.02128	0.001696	A	G	0.3564	3.89045e-36	428272
WBLeanMass_PMID40968291	rs13206018	-0.0195	0.002444	T	C	0.125	1.47911e-15	428272
WBLeanMass_PMID40968291	rs5000634	-0.02137	0.001695	G	A	0.356	1.99526e-36	428272
WBLeanMass_PMID40968291	rs2856668	-0.03195	0.001653	C	G	0.5947	3.01995e-83	428272
WBLeanMass_PMID40968291	rs5000633	-0.0285	0.001632	A	C	0.4769	2.63027e-68	428272
WBLeanMass_PMID40968291	rs3129720	-0.01512	0.001915	C	T	0.7641	2.88403e-15	428272
WBLeanMass_PMID40968291	rs17427431	-0.0195	0.002446	A	G	0.1249	1.58489e-15	428272
WBLeanMass_PMID40968291	rs35122881	-0.01951	0.002444	T	C	0.125	1.44544e-15	428272
WBLeanMass_PMID40968291	rs5000632	-0.0164	0.001915	C	T	0.2335	1.12202e-17	428272
WBLeanMass_PMID40968291	rs35473146	-0.01897	0.002496	G	A	0.1195	2.88403e-14	428272
WBLeanMass_PMID40968291	rs17427445	-0.01896	0.002496	A	G	0.1195	2.95121e-14	428272
WBLeanMass_PMID40968291	rs35169534	-0.01897	0.002495	G	A	0.1195	2.95121e-14	428272
WBLeanMass_PMID40968291	rs6457617	-0.02767	0.001625	T	C	0.4756	4.67735e-65	428272
WBLeanMass_PMID40968291	rs138210793	-0.0194	0.002723	C	CA	0.09984	1.04713e-12	428272
WBLeanMass_PMID40968291	rs373544996	-0.0197	0.002692	G	A	0.1017	2.51189e-13	428272
WBLeanMass_PMID40968291	rs2647016	-0.03191	0.001653	A	C	0.5949	4.36516e-83	428272
WBLeanMass_PMID40968291	rs34677551	-0.01897	0.002498	C	A	0.1194	3.0903e-14	428272
WBLeanMass_PMID40968291	rs34392107	-0.01847	0.002537	A	G	0.1167	3.38844e-13	428272
WBLeanMass_PMID40968291	rs35239297	-0.01847	0.002537	A	G	0.1167	3.31131e-13	428272
WBLeanMass_PMID40968291	rs34531599	-0.01842	0.002525	T	C	0.1173	2.95121e-13	428272
WBLeanMass_PMID40968291	rs6457619	-0.02136	0.001695	G	C	0.356	2.04174e-36	428272
WBLeanMass_PMID40968291	rs6457620	-0.0277	0.001625	C	G	0.4756	3.54813e-65	428272
WBLeanMass_PMID40968291	rs35900855	-0.01897	0.002495	G	A	0.1196	2.88403e-14	428272
WBLeanMass_PMID40968291	rs6457621	-0.02774	0.001692	G	A	0.4353	2.04174e-60	428272
WBLeanMass_PMID40968291	rs6457621	-0.02133	0.002197	T	A	0.1955	2.81838e-22	428272
WBLeanMass_PMID40968291	rs9275300	-0.01977	0.002693	G	A	0.1017	2.13796e-13	428272
WBLeanMass_PMID40968291	rs6457622	-0.02136	0.001695	C	A	0.356	2.13796e-36	428272
WBLeanMass_PMID40968291	rs2647013	-0.03191	0.001652	G	C	0.5949	4.46684e-83	428272
WBLeanMass_PMID40968291	rs6923022	-0.01895	0.002494	T	G	0.1196	3.01995e-14	428272
WBLeanMass_PMID40968291	rs7745040	-0.02133	0.001695	C	T	0.3561	2.51189e-36	428272
WBLeanMass_PMID40968291	rs67887332	-0.01895	0.002494	A	G	0.1196	3.01995e-14	428272
WBLeanMass_PMID40968291	rs2647012	-0.03187	0.001653	C	T	0.5949	7.24436e-83	428272
WBLeanMass_PMID40968291	rs115255544	-0.01899	0.002495	G	A	0.1196	2.69153e-14	428272
WBLeanMass_PMID40968291	rs114361720	-0.01899	0.002495	C	G	0.1196	2.69153e-14	428272
WBLeanMass_PMID40968291	rs2894380	-0.02137	0.001695	G	A	0.356	1.99526e-36	428272
WBLeanMass_PMID40968291	rs72847158	-0.01901	0.002495	C	T	0.1196	2.51189e-14	428272
WBLeanMass_PMID40968291	rs2395522	-0.02822	0.001623	T	A	0.4811	1.07152e-67	428272
WBLeanMass_PMID40968291	rs115594945	-0.01899	0.002512	A	G	0.1187	4.0738e-14	428272
WBLeanMass_PMID40968291	rs115785636	-0.01899	0.002512	C	G	0.1187	4.0738e-14	428272
WBLeanMass_PMID40968291	rs116303320	-0.01899	0.002512	T	C	0.1187	4.0738e-14	428272
WBLeanMass_PMID40968291	rs115074443	-0.01898	0.002512	T	C	0.1187	4.0738e-14	428272
WBLeanMass_PMID40968291	rs114948848	-0.01902	0.002559	G	A	0.1158	1.04713e-13	428272
WBLeanMass_PMID40968291	rs2647003	-0.03193	0.001653	G	T	0.5953	4.0738e-83	428272
WBLeanMass_PMID40968291	rs9357152	-0.01597	0.001913	G	A	0.2339	7.24436e-17	428272
WBLeanMass_PMID40968291	rs9348891	-0.01632	0.001917	G	A	0.2333	1.7378e-17	428272
WBLeanMass_PMID40968291	rs9275307	-0.01981	0.002694	T	A	0.1016	1.94984e-13	428272
WBLeanMass_PMID40968291	rs17499411	-0.01903	0.002495	G	C	0.1196	2.39883e-14	428272
WBLeanMass_PMID40968291	rs2856667	-0.02271	0.001624	C	T	0.4754	2.04174e-44	428272
WBLeanMass_PMID40968291	rs2647001	-0.03187	0.001653	T	C	0.595	7.58578e-83	428272
WBLeanMass_PMID40968291	rs17206119	-0.01903	0.002495	A	T	0.1196	2.34423e-14	428272
WBLeanMass_PMID40968291	rs17212462	-0.01903	0.002495	T	C	0.1196	2.39883e-14	428272
WBLeanMass_PMID40968291	rs17212469	-0.01903	0.002495	T	G	0.1196	2.39883e-14	428272
WBLeanMass_PMID40968291	rs9394113	-0.01633	0.001917	G	A	0.2333	1.65959e-17	428272
WBLeanMass_PMID40968291	rs17212483	-0.01901	0.002495	T	C	0.1196	2.51189e-14	428272
WBLeanMass_PMID40968291	rs9275308	-0.01975	0.002697	A	T	0.1015	2.39883e-13	428272
WBLeanMass_PMID40968291	rs9275309	-0.02207	0.001876	T	G	0.2477	6.0256e-32	428272
WBLeanMass_PMID40968291	rs2856666	-0.03193	0.001653	T	G	0.5949	3.46737e-83	428272
WBLeanMass_PMID40968291	rs17206147	-0.01799	0.002327	C	T	0.1406	1.07152e-14	428272
WBLeanMass_PMID40968291	rs9275310	-0.01977	0.002693	G	T	0.1016	2.13796e-13	428272
WBLeanMass_PMID40968291	rs2646998	-0.03191	0.001653	G	T	0.5949	4.2658e-83	428272
WBLeanMass_PMID40968291	rs17212504	-0.01899	0.002495	G	A	0.1196	2.69153e-14	428272
WBLeanMass_PMID40968291	rs10484561	-0.01905	0.002494	G	T	0.1196	2.18776e-14	428272
WBLeanMass_PMID40968291	rs17212518	-0.01861	0.002508	C	A	0.1187	1.1749e-13	428272
WBLeanMass_PMID40968291	rs17206161	-0.02634	0.003232	C	T	0.08395	3.63078e-16	428272
WBLeanMass_PMID40968291	rs17206168	-0.02634	0.003285	C	T	0.08234	1.07152e-15	428272
WBLeanMass_PMID40968291	rs17206175	-0.02455	0.003052	A	C	0.09008	8.70964e-16	428272
WBLeanMass_PMID40968291	rs17206182	-0.01931	0.00252	T	C	0.1183	1.77828e-14	428272
WBLeanMass_PMID40968291	rs17212525	-0.01866	0.0025	C	T	0.1192	8.31764e-14	428272
WBLeanMass_PMID40968291	rs17212532	-0.01917	0.002509	C	A	0.1188	2.18776e-14	428272
WBLeanMass_PMID40968291	rs17212546	-0.01892	0.002504	T	C	0.1192	4.2658e-14	428272
WBLeanMass_PMID40968291	rs2856664	-0.01581	0.001702	T	G	0.3473	1.58489e-20	428272
WBLeanMass_PMID40968291	rs17206196	-0.02198	0.002787	T	G	0.1043	3.0903e-15	428272
WBLeanMass_PMID40968291	rs17206203	-0.01901	0.002516	G	A	0.1184	4.2658e-14	428272
WBLeanMass_PMID40968291	rs17206210	-0.01901	0.002516	T	C	0.1184	4.2658e-14	428272
WBLeanMass_PMID40968291	rs9275311	-0.01972	0.002693	T	G	0.1016	2.39883e-13	428272
WBLeanMass_PMID40968291	rs17212553	-0.01896	0.002495	T	G	0.1196	2.95121e-14	428272
WBLeanMass_PMID40968291	rs9275312	-0.01882	0.002423	G	A	0.1282	8.12831e-15	428272
WBLeanMass_PMID40968291	rs2646996	-0.01576	0.001702	G	A	0.3472	2.04174e-20	428272
WBLeanMass_PMID40968291	rs17212574	-0.01835	0.002515	T	C	0.1179	2.88403e-13	428272
WBLeanMass_PMID40968291	rs17206224	-0.01834	0.002534	T	C	0.1169	4.57088e-13	428272
WBLeanMass_PMID40968291	rs9275313	-0.01971	0.002693	T	G	0.1016	2.51189e-13	428272
WBLeanMass_PMID40968291	rs17212581	-0.01912	0.002516	C	T	0.1188	2.95121e-14	428272
WBLeanMass_PMID40968291	rs17212588	-0.01899	0.002516	A	G	0.1184	4.36516e-14	428272
WBLeanMass_PMID40968291	rs78043146	-0.01897	0.002495	G	T	0.1196	2.81838e-14	428272
WBLeanMass_PMID40968291	rs34825357	-0.03195	0.001652	TC	T	0.5918	2.39883e-83	428272
WBLeanMass_PMID40968291	rs9275314	-0.0197	0.0027	A	C	0.1014	3.01995e-13	428272
WBLeanMass_PMID40968291	rs9275315	-0.0197	0.0027	A	C	0.1014	3.01995e-13	428272
WBLeanMass_PMID40968291	rs35092732	-0.02176	0.002653	G	A	0.106	2.39883e-16	428272
WBLeanMass_PMID40968291	rs17206252	-0.01955	0.002499	C	T	0.12	5.12861e-15	428272
WBLeanMass_PMID40968291	rs9275316	-0.02198	0.001878	C	T	0.2475	1.25893e-31	428272
WBLeanMass_PMID40968291	rs35365097	-0.01899	0.002496	C	CCTT	0.1195	2.75423e-14	428272
WBLeanMass_PMID40968291	rs6934725	-0.01579	0.001702	A	G	0.3472	1.8197e-20	428272
WBLeanMass_PMID40968291	rs36062941	-0.01895	0.002495	T	C	0.1196	3.01995e-14	428272
WBLeanMass_PMID40968291	rs34214702	-0.01895	0.002495	A	C	0.1196	3.01995e-14	428272
WBLeanMass_PMID40968291	rs35740559	-0.01896	0.002495	T	C	0.1196	2.95121e-14	428272
WBLeanMass_PMID40968291	rs34605008	-0.01912	0.002522	C	T	0.1181	3.38844e-14	428272
WBLeanMass_PMID40968291	rs34918548	-0.01912	0.002522	G	A	0.1181	3.38844e-14	428272
WBLeanMass_PMID40968291	rs6935069	-0.01639	0.001918	A	G	0.2333	1.28825e-17	428272
WBLeanMass_PMID40968291	rs9275318	-0.01828	0.002475	G	A	0.1226	1.54882e-13	428272
WBLeanMass_PMID40968291	rs34593937	-0.01896	0.002495	C	T	0.1196	3.01995e-14	428272
WBLeanMass_PMID40968291	rs9275319	-0.01828	0.002476	G	A	0.1225	1.54882e-13	428272
WBLeanMass_PMID40968291	rs35836258	-0.01894	0.002495	A	G	0.1196	3.16228e-14	428272
WBLeanMass_PMID40968291	rs34389498	-0.01894	0.002495	C	T	0.1196	3.0903e-14	428272
WBLeanMass_PMID40968291	rs1794283	0.03737	0.002302	T	C	0.146	3.0903e-59	428272
WBLeanMass_PMID40968291	rs2856727	-0.03195	0.001653	T	C	0.5948	3.16228e-83	428272
WBLeanMass_PMID40968291	rs36186647	-0.01894	0.002495	T	C	0.1196	3.0903e-14	428272
WBLeanMass_PMID40968291	rs9275320	-0.02208	0.001878	C	A	0.2474	6.76083e-32	428272
WBLeanMass_PMID40968291	rs36188641	-0.01906	0.002501	G	A	0.1192	2.45471e-14	428272
WBLeanMass_PMID40968291	rs36160077	-0.01898	0.002498	T	C	0.1194	2.95121e-14	428272
WBLeanMass_PMID40968291	rs1794282	0.03914	0.002472	T	C	0.1278	1.86209e-56	428272
WBLeanMass_PMID40968291	rs9275322	-0.022	0.001878	G	C	0.2474	1.07152e-31	428272
WBLeanMass_PMID40968291	rs34475663	-0.01895	0.002495	A	T	0.1195	3.16228e-14	428272
WBLeanMass_PMID40968291	rs9275323	-0.02198	0.001879	C	T	0.2471	1.34896e-31	428272
WBLeanMass_PMID40968291	rs111848638	-0.01898	0.002496	T	A	0.1195	2.81838e-14	428272
WBLeanMass_PMID40968291	rs9275324	-0.01974	0.002708	T	C	0.1008	3.16228e-13	428272
WBLeanMass_PMID40968291	rs113984677	-0.01898	0.002496	A	G	0.1195	2.81838e-14	428272
WBLeanMass_PMID40968291	rs9275325	-0.01975	0.002708	T	G	0.1008	3.01995e-13	428272
WBLeanMass_PMID40968291	rs9275326	-0.01978	0.00271	T	C	0.1008	2.88403e-13	428272
WBLeanMass_PMID40968291	rs2856726	-0.01581	0.001703	T	A	0.3475	1.62181e-20	428272
WBLeanMass_PMID40968291	rs2856725	-0.03195	0.001653	T	C	0.5946	3.31131e-83	428272
WBLeanMass_PMID40968291	rs9275327	-0.01887	0.002433	T	C	0.1274	8.70964e-15	428272
WBLeanMass_PMID40968291	rs9275328	-0.01885	0.002433	T	C	0.1274	9.33254e-15	428272
WBLeanMass_PMID40968291	rs9275329	-0.02202	0.001879	T	G	0.247	1.07152e-31	428272
WBLeanMass_PMID40968291	rs35678932	-0.01905	0.002497	T	G	0.1194	2.39883e-14	428272
WBLeanMass_PMID40968291	rs9275330	-0.01882	0.002432	G	A	0.1274	1e-14	428272
WBLeanMass_PMID40968291	rs9275331	-0.01882	0.002432	G	A	0.1274	1e-14	428272
WBLeanMass_PMID40968291	rs9275332	-0.022	0.001879	A	G	0.2469	1.09648e-31	428272
WBLeanMass_PMID40968291	rs114968045	-0.03002	0.003331	C	T	0.0719	2.04174e-19	428272
WBLeanMass_PMID40968291	rs9275333	-0.01882	0.002432	C	T	0.1274	1e-14	428272
WBLeanMass_PMID40968291	rs35998847	-0.01904	0.002497	A	G	0.1194	2.45471e-14	428272
WBLeanMass_PMID40968291	rs10535769	-0.01869	0.002439	C	CATG	0.1269	1.8197e-14	428272
WBLeanMass_PMID40968291	rs17427564	-0.01904	0.002497	C	T	0.1194	2.45471e-14	428272
WBLeanMass_PMID40968291	rs9275334	-0.01995	0.002705	C	T	0.1008	1.65959e-13	428272
WBLeanMass_PMID40968291	rs3135006	-0.01519	0.001915	C	T	0.7642	2.13796e-15	428272
WBLeanMass_PMID40968291	rs1794280	0.03739	0.002302	T	A	0.1463	2.63027e-59	428272
WBLeanMass_PMID40968291	rs75778474	-0.01904	0.002499	T	C	0.1194	2.51189e-14	428272
WBLeanMass_PMID40968291	rs71202902	-0.01906	0.002497	T	C	0.1194	2.34423e-14	428272
WBLeanMass_PMID40968291	rs78825896	-0.01905	0.002497	G	T	0.1194	2.39883e-14	428272
WBLeanMass_PMID40968291	rs2858312	-0.01534	0.001753	C	G	0.3097	2.13796e-18	428272
WBLeanMass_PMID40968291	rs2647040	-0.03174	0.001654	G	A	0.5963	5.12861e-82	428272
WBLeanMass_PMID40968291	rs9275337	-0.02199	0.001879	T	G	0.2466	1.1749e-31	428272
WBLeanMass_PMID40968291	rs9275338	-0.01971	0.002434	T	A	0.1255	5.7544e-16	428272
WBLeanMass_PMID40968291	rs17427599	-0.01382	0.001885	T	C	0.2424	2.29087e-13	428272
WBLeanMass_PMID40968291	rs66795753	-0.01908	0.002523	C	G	0.1181	3.98107e-14	428272
WBLeanMass_PMID40968291	rs9275339	-0.02199	0.001976	A	G	0.2186	8.91251e-29	428272
WBLeanMass_PMID40968291	rs141890570	-0.01926	0.002478	A	G	0.1231	7.76247e-15	428272
WBLeanMass_PMID40968291	rs185350680	-0.01896	0.002545	G	A	0.117	9.33254e-14	428272
WBLeanMass_PMID40968291	rs9275340	-0.02164	0.001884	T	C	0.2467	1.47911e-30	428272
WBLeanMass_PMID40968291	rs1794514	0.02402	0.001909	C	G	0.2471	2.69153e-36	428272
WBLeanMass_PMID40968291	rs71205205	-0.01878	0.002526	A	C	0.1179	1.04713e-13	428272
WBLeanMass_PMID40968291	rs6902536	-0.02858	0.003215	G	A	0.07564	6.16595e-19	428272
WBLeanMass_PMID40968291	rs3104394	-0.02099	0.002418	A	G	0.8641	3.89045e-18	428272
WBLeanMass_PMID40968291	rs185398223	-0.01892	0.002521	A	G	0.1182	6.16595e-14	428272
WBLeanMass_PMID40968291	rs2647042	-0.02305	0.001636	T	C	0.4828	4.57088e-45	428272
WBLeanMass_PMID40968291	rs2647043	-0.03219	0.001667	G	A	0.601	3.98107e-83	428272
WBLeanMass_PMID40968291	rs9275345	-0.02208	0.001971	T	C	0.2192	3.89045e-29	428272
WBLeanMass_PMID40968291	rs1794279	0.03957	0.002502	T	G	0.1264	2.39883e-56	428272
WBLeanMass_PMID40968291	rs9275347	-0.01854	0.002489	A	G	0.1218	9.12011e-14	428272
WBLeanMass_PMID40968291	rs9275348	-0.01903	0.002449	A	G	0.1266	7.94328e-15	428272
WBLeanMass_PMID40968291	rs9275349	-0.02033	0.002661	C	G	0.1059	2.18776e-14	428272
WBLeanMass_PMID40968291	rs2856723	-0.03138	0.001658	G	A	0.5928	6.91831e-80	428272
WBLeanMass_PMID40968291	rs9275352	-0.02056	0.001998	T	C	0.2189	7.94328e-25	428272
WBLeanMass_PMID40968291	rs9275353	-0.02233	0.00205	G	T	0.2152	1.28825e-27	428272
WBLeanMass_PMID40968291	rs9275354	-0.02283	0.002074	G	T	0.212	3.54813e-28	428272
WBLeanMass_PMID40968291	rs9275355	-0.02228	0.002016	C	T	0.222	2.13796e-28	428272
WBLeanMass_PMID40968291	rs9275356	-0.01944	0.002692	G	C	0.1017	5.12861e-13	428272
WBLeanMass_PMID40968291	rs9275357	-0.02216	0.001885	C	A	0.2459	6.60693e-32	428272
WBLeanMass_PMID40968291	rs9275358	-0.01923	0.002454	G	C	0.126	4.57088e-15	428272
WBLeanMass_PMID40968291	rs2647044	0.0376	0.002304	A	G	0.1458	7.76247e-60	428272
WBLeanMass_PMID40968291	rs9275360	-0.02023	0.00253	T	A	0.1213	1.28825e-15	428272
WBLeanMass_PMID40968291	rs3135190	-0.01489	0.001922	G	T	0.7658	9.54993e-15	428272
WBLeanMass_PMID40968291	rs9275362	-0.0194	0.00249	T	C	0.1235	6.45654e-15	428272
WBLeanMass_PMID40968291	rs2856722	-0.03191	0.00166	G	A	0.5979	2.5704e-82	428272
WBLeanMass_PMID40968291	rs72847174	-0.01888	0.002494	T	C	0.1199	3.71535e-14	428272
WBLeanMass_PMID40968291	rs9275364	-0.022	0.001878	G	A	0.2476	1.07152e-31	428272
WBLeanMass_PMID40968291	rs2856721	-0.01547	0.001705	C	A	0.3504	1.14815e-19	428272
WBLeanMass_PMID40968291	rs143613112	-0.01497	0.001923	TA	T	0.765	7.07946e-15	428272
WBLeanMass_PMID40968291	rs2647045	-0.01471	0.00189	A	G	0.2431	7.24436e-15	428272
WBLeanMass_PMID40968291	rs66490218	-0.01891	0.002494	A	G	0.1199	3.46737e-14	428272
WBLeanMass_PMID40968291	rs9275365	-0.01887	0.00243	A	G	0.1278	7.94328e-15	428272
WBLeanMass_PMID40968291	rs9275366	-0.02202	0.001878	C	A	0.2476	9.77237e-32	428272
WBLeanMass_PMID40968291	rs9275367	-0.02182	0.001892	G	A	0.2444	8.70964e-31	428272
WBLeanMass_PMID40968291	rs9275368	-0.02182	0.001892	G	C	0.2444	8.70964e-31	428272
WBLeanMass_PMID40968291	rs9275369	-0.02182	0.001883	T	C	0.2458	4.7863e-31	428272
WBLeanMass_PMID40968291	rs9275370	-0.02185	0.001879	T	C	0.2467	2.81838e-31	428272
WBLeanMass_PMID40968291	rs9275371	-0.0215	0.001876	C	T	0.2444	2.13796e-30	428272
WBLeanMass_PMID40968291	rs2858310	-0.03176	0.001654	A	G	0.597	3.31131e-82	428272
WBLeanMass_PMID40968291	rs2647046	-0.03175	0.001654	C	A	0.597	3.80189e-82	428272
WBLeanMass_PMID40968291	rs9275372	-0.02205	0.001876	T	C	0.2478	6.76083e-32	428272
WBLeanMass_PMID40968291	rs9275373	-0.01982	0.002566	A	G	0.1135	1.14815e-14	428272
WBLeanMass_PMID40968291	rs147320334	-0.01833	0.002473	AG	A	0.1227	1.25893e-13	428272
WBLeanMass_PMID40968291	rs3135002	-0.01364	0.002008	C	A	0.7918	1.12202e-11	428272
WBLeanMass_PMID40968291	rs9275374	-0.02205	0.001876	T	C	0.2478	6.76083e-32	428272
WBLeanMass_PMID40968291	rs9280102	-0.02206	0.001877	G	GTA	0.2479	6.45654e-32	428272
WBLeanMass_PMID40968291	rs9275375	-0.02208	0.001876	A	G	0.2478	5.62341e-32	428272
WBLeanMass_PMID40968291	rs9275376	-0.02165	0.001891	T	G	0.2423	2.51189e-30	428272
WBLeanMass_PMID40968291	rs2856720	-0.01545	0.0017	T	C	0.3492	9.77237e-20	428272
WBLeanMass_PMID40968291	rs9275377	-0.02164	0.001891	G	A	0.2423	2.51189e-30	428272
WBLeanMass_PMID40968291	rs2647047	-0.01545	0.0017	G	C	0.3492	1e-19	428272
WBLeanMass_PMID40968291	rs2647048	-0.02931	0.001663	T	A	0.5687	1.54882e-69	428272
WBLeanMass_PMID40968291	rs2858309	-0.03177	0.001654	G	C	0.597	3.01995e-82	428272
WBLeanMass_PMID40968291	rs9275378	-0.02029	0.002008	G	C	0.2151	5.24807e-24	428272
WBLeanMass_PMID40968291	rs9275379	-0.01936	0.002089	T	C	0.198	1.94984e-20	428272
WBLeanMass_PMID40968291	rs9275381	-0.01996	0.002043	C	A	0.2077	1.47911e-22	428272
WBLeanMass_PMID40968291	rs9275382	-0.02041	0.002642	C	T	0.1064	1.12202e-14	428272
WBLeanMass_PMID40968291	rs9275383	-0.02026	0.002627	T	G	0.1071	1.20226e-14	428272
WBLeanMass_PMID40968291	rs9501648	-0.01629	0.001917	G	C	0.2334	1.99526e-17	428272
WBLeanMass_PMID40968291	rs9275384	-0.02208	0.001876	C	T	0.2478	5.62341e-32	428272
WBLeanMass_PMID40968291	rs9275385	-0.02206	0.001876	T	C	0.2478	6.45654e-32	428272
WBLeanMass_PMID40968291	rs1613056	0.03758	0.002312	T	C	0.1452	2.13796e-59	428272
WBLeanMass_PMID40968291	rs9275386	-0.02206	0.001876	T	A	0.2478	6.45654e-32	428272
WBLeanMass_PMID40968291	rs9275387	-0.01969	0.002692	C	T	0.1017	2.5704e-13	428272
WBLeanMass_PMID40968291	rs1612904	-0.03097	0.001672	A	C	0.6203	1.47911e-76	428272
WBLeanMass_PMID40968291	rs9275388	-0.02198	0.001876	C	T	0.2478	1.02329e-31	428272
WBLeanMass_PMID40968291	rs72847183	-0.01872	0.002501	C	T	0.1192	7.24436e-14	428272
WBLeanMass_PMID40968291	rs9280103	-0.01547	0.0017	A	T	0.3498	8.91251e-20	428272
WBLeanMass_PMID40968291	rs9275390	-0.02209	0.001877	C	T	0.2476	5.62341e-32	428272
WBLeanMass_PMID40968291	rs9275391	-0.02207	0.001877	T	C	0.2475	6.60693e-32	428272
WBLeanMass_PMID40968291	rs28993540	-0.02178	0.001675	A	AT	0.3741	1.14815e-38	428272
WBLeanMass_PMID40968291	rs72217391	-0.01806	0.002326	A	AAG	0.1407	8.31764e-15	428272
WBLeanMass_PMID40968291	rs9275392	-0.02206	0.001876	T	A	0.2478	6.45654e-32	428272
WBLeanMass_PMID40968291	rs9275393	-0.02206	0.001876	A	G	0.2478	6.45654e-32	428272
WBLeanMass_PMID40968291	rs9275394	-0.01969	0.002693	C	A	0.1017	2.63027e-13	428272
WBLeanMass_PMID40968291	rs9275395	-0.0197	0.002692	G	A	0.1017	2.5704e-13	428272
WBLeanMass_PMID40968291	rs9275396	-0.02163	0.001892	A	T	0.2423	2.75423e-30	428272
WBLeanMass_PMID40968291	rs9275397	-0.02163	0.001892	G	C	0.2421	2.81838e-30	428272
WBLeanMass_PMID40968291	rs9275399	-0.02164	0.001891	G	A	0.2423	2.51189e-30	428272
WBLeanMass_PMID40968291	rs9275400	-0.0197	0.002692	G	C	0.1017	2.5704e-13	428272
WBLeanMass_PMID40968291	rs2647050	-0.01543	0.0017	C	T	0.3492	1.09648e-19	428272
WBLeanMass_PMID40968291	rs377052064	-0.02232	0.001893	AC	A	0.245	4.36516e-32	428272
WBLeanMass_PMID40968291	rs76901383	-0.01816	0.002388	C	T	0.1361	2.81838e-14	428272
WBLeanMass_PMID40968291	rs9275401	-0.02293	0.001954	G	C	0.2347	8.12831e-32	428272
WBLeanMass_PMID40968291	rs115675626	-0.0239	0.003084	A	G	0.0892	9.12011e-15	428272
WBLeanMass_PMID40968291	rs9275402	-0.02231	0.001886	C	T	0.2461	2.63027e-32	428272
WBLeanMass_PMID40968291	rs9275403	-0.02231	0.001886	T	G	0.2461	2.63027e-32	428272
WBLeanMass_PMID40968291	rs9275404	-0.02206	0.001876	C	T	0.2478	6.16595e-32	428272
WBLeanMass_PMID40968291	rs9275405	-0.02205	0.001876	G	A	0.2478	6.60693e-32	428272
WBLeanMass_PMID40968291	rs2856719	-0.01546	0.0017	G	C	0.3492	9.33254e-20	428272
WBLeanMass_PMID40968291	rs9368739	-0.01629	0.001917	T	C	0.2335	1.90546e-17	428272
WBLeanMass_PMID40968291	rs9275406	-0.02205	0.001876	T	G	0.2478	6.76083e-32	428272
WBLeanMass_PMID40968291	rs9275407	-0.02205	0.001876	T	G	0.2478	6.45654e-32	428272
WBLeanMass_PMID40968291	rs9275408	-0.02205	0.001876	C	T	0.2478	6.76083e-32	428272
WBLeanMass_PMID40968291	rs3135001	-0.01504	0.001921	C	T	0.7656	4.89779e-15	428272
WBLeanMass_PMID40968291	rs75042695	-0.01899	0.002528	C	T	0.1178	5.7544e-14	428272
WBLeanMass_PMID40968291	rs9275411	-0.02206	0.001876	T	G	0.2481	6.30957e-32	428272
WBLeanMass_PMID40968291	rs9275412	-0.02343	0.002255	C	T	0.1802	2.75423e-25	428272
WBLeanMass_PMID40968291	rs9275415	-0.02313	0.002326	C	T	0.1729	2.75423e-23	428272
WBLeanMass_PMID40968291	rs9275417	-0.02205	0.001876	C	A	0.2478	6.76083e-32	428272
WBLeanMass_PMID40968291	rs9275418	-0.02206	0.001876	G	A	0.2478	6.16595e-32	428272
WBLeanMass_PMID40968291	rs2856718	-0.01553	0.0017	T	C	0.3492	6.30957e-20	428272
WBLeanMass_PMID40968291	rs2856717	-0.03169	0.001653	G	A	0.5969	6.45654e-82	428272
WBLeanMass_PMID40968291	rs35406540	-0.01802	0.002327	G	A	0.1406	9.77237e-15	428272
WBLeanMass_PMID40968291	rs66709408	-0.01801	0.002327	T	C	0.1406	9.77237e-15	428272
WBLeanMass_PMID40968291	rs2858305	-0.03163	0.001656	T	G	0.5973	2.5704e-81	428272
WBLeanMass_PMID40968291	rs9275421	-0.02207	0.001876	A	C	0.2479	5.88844e-32	428272
WBLeanMass_PMID40968291	rs35120848	-0.01801	0.002327	T	C	0.1406	1e-14	428272
WBLeanMass_PMID40968291	rs9275422	-0.01969	0.002692	A	G	0.1017	2.63027e-13	428272
WBLeanMass_PMID40968291	rs9275423	-0.02204	0.001876	T	G	0.2478	7.24436e-32	428272
WBLeanMass_PMID40968291	rs9275424	-0.02204	0.001876	G	A	0.2478	7.4131e-32	428272
WBLeanMass_PMID40968291	rs34492195	-0.01895	0.002495	A	G	0.1196	3.0903e-14	428272
WBLeanMass_PMID40968291	rs9275425	-0.02203	0.001876	A	C	0.2478	7.76247e-32	428272
WBLeanMass_PMID40968291	rs2647051	-0.0318	0.001654	C	T	0.5969	2.18776e-82	428272
WBLeanMass_PMID40968291	rs9275426	-0.01965	0.002693	C	T	0.1016	2.95121e-13	428272
WBLeanMass_PMID40968291	rs9275427	-0.02202	0.001876	T	C	0.2478	8.12831e-32	428272
WBLeanMass_PMID40968291	rs9275428	-0.02201	0.001876	G	A	0.2478	8.91251e-32	428272
WBLeanMass_PMID40968291	rs2856704	-0.01551	0.0017	A	C	0.3492	7.07946e-20	428272
WBLeanMass_PMID40968291	rs2858304	-0.01551	0.0017	T	G	0.3492	7.24436e-20	428272
WBLeanMass_PMID40968291	rs9275429	-0.0196	0.002693	A	G	0.1017	3.31131e-13	428272
WBLeanMass_PMID40968291	rs9275430	-0.0196	0.002693	T	C	0.1017	3.31131e-13	428272
WBLeanMass_PMID40968291	rs13192471	-0.01803	0.002325	C	T	0.1409	9.12011e-15	428272
WBLeanMass_PMID40968291	rs9275431	-0.02198	0.001876	A	G	0.2478	1.04713e-31	428272
WBLeanMass_PMID40968291	rs9275432	-0.02195	0.001876	T	G	0.2478	1.25893e-31	428272
WBLeanMass_PMID40968291	rs9275433	-0.02195	0.001876	C	G	0.2478	1.25893e-31	428272
WBLeanMass_PMID40968291	rs1794511	0.03764	0.002315	G	T	0.145	1.99526e-59	428272
WBLeanMass_PMID40968291	rs9275434	-0.01954	0.002693	T	C	0.1017	3.98107e-13	428272
WBLeanMass_PMID40968291	rs1794275	-0.01338	0.002182	A	G	0.164	8.70964e-10	428272
WBLeanMass_PMID40968291	rs9275435	-0.01953	0.002693	C	G	0.1017	4.0738e-13	428272
WBLeanMass_PMID40968291	rs9275436	-0.02196	0.001876	G	C	0.2478	1.23027e-31	428272
WBLeanMass_PMID40968291	rs9275437	-0.01952	0.002693	T	C	0.1017	4.2658e-13	428272
WBLeanMass_PMID40968291	rs9275438	-0.02196	0.001876	T	C	0.2478	1.20226e-31	428272
WBLeanMass_PMID40968291	rs9275439	-0.02196	0.001876	C	T	0.2478	1.1749e-31	428272
WBLeanMass_PMID40968291	rs9275440	-0.02182	0.001877	T	C	0.2479	2.95121e-31	428272
WBLeanMass_PMID40968291	rs28451714	-0.018	0.002327	T	G	0.1406	1.02329e-14	428272
WBLeanMass_PMID40968291	rs9275441	-0.02195	0.001876	A	C	0.2478	1.25893e-31	428272
WBLeanMass_PMID40968291	rs9275442	-0.01953	0.002693	A	G	0.1017	4.0738e-13	428272
WBLeanMass_PMID40968291	rs2856699	-0.03179	0.001654	G	A	0.597	2.29087e-82	428272
WBLeanMass_PMID40968291	rs1794530	0.03764	0.002315	G	T	0.145	1.86209e-59	428272
WBLeanMass_PMID40968291	rs9275445	-0.02054	0.002762	A	G	0.09855	1.02329e-13	428272
WBLeanMass_PMID40968291	rs9275446	-0.02201	0.00191	G	C	0.2395	1.02329e-30	428272
WBLeanMass_PMID40968291	rs9275447	-0.02202	0.00191	C	A	0.2397	9.54993e-31	428272
WBLeanMass_PMID40968291	rs9275448	-0.022	0.00191	T	C	0.2395	1.09648e-30	428272
WBLeanMass_PMID40968291	rs9275449	-0.022	0.00191	T	C	0.2394	1.07152e-30	428272
WBLeanMass_PMID40968291	rs9275451	-0.0221	0.001911	T	G	0.2388	6.16595e-31	428272
WBLeanMass_PMID40968291	rs9275452	-0.02196	0.001914	T	C	0.238	1.77828e-30	428272
WBLeanMass_PMID40968291	rs9275453	-0.02005	0.002757	T	C	0.09814	3.46737e-13	428272
WBLeanMass_PMID40968291	rs9275454	-0.02196	0.001914	A	T	0.238	1.77828e-30	428272
WBLeanMass_PMID40968291	rs3134997	-0.01556	0.001971	C	T	0.7729	2.88403e-15	428272
WBLeanMass_PMID40968291	rs1794274	0.03751	0.002312	T	G	0.1453	3.38844e-59	428272
WBLeanMass_PMID40968291	rs9275464	-0.02155	0.001892	G	A	0.2423	4.46684e-30	428272
WBLeanMass_PMID40968291	rs3134995	-0.01517	0.001923	C	T	0.7659	3.0903e-15	428272
WBLeanMass_PMID40968291	rs17499655	-0.01799	0.002327	T	C	0.1406	1.07152e-14	428272
WBLeanMass_PMID40968291	rs1794272	0.03764	0.002315	T	A	0.145	1.90546e-59	428272
WBLeanMass_PMID40968291	rs4568495	-0.02213	0.0019	C	A	0.2403	2.45471e-31	428272
WBLeanMass_PMID40968291	rs28993542	-0.01617	0.001926	C	CTT	0.2322	4.67735e-17	428272
WBLeanMass_PMID40968291	rs5875395	-0.02161	0.001892	A	AAT	0.2423	3.23594e-30	428272
WBLeanMass_PMID40968291	rs4568494	-0.01799	0.002327	G	A	0.1406	1.07152e-14	428272
WBLeanMass_PMID40968291	rs9275468	-0.02157	0.001892	A	G	0.2422	4.2658e-30	428272
WBLeanMass_PMID40968291	rs9275469	-0.02157	0.001892	G	A	0.2422	4.2658e-30	428272
WBLeanMass_PMID40968291	rs1794528	0.03764	0.002315	C	T	0.145	1.94984e-59	428272
WBLeanMass_PMID40968291	rs9275471	-0.02156	0.001899	A	G	0.2412	7.24436e-30	428272
WBLeanMass_PMID40968291	rs9275472	-0.02147	0.001899	A	G	0.2412	1.20226e-29	428272
WBLeanMass_PMID40968291	rs9275473	-0.02155	0.001896	T	C	0.242	6.16595e-30	428272
WBLeanMass_PMID40968291	rs9275474	-0.02155	0.001896	T	C	0.242	6.16595e-30	428272
WBLeanMass_PMID40968291	rs9275475	-0.0216	0.001892	G	A	0.2422	3.46737e-30	428272
WBLeanMass_PMID40968291	rs9275476	-0.01967	0.002696	C	T	0.1015	3.01995e-13	428272
WBLeanMass_PMID40968291	rs9275477	-0.01975	0.002702	C	A	0.1013	2.69153e-13	428272
WBLeanMass_PMID40968291	rs9275478	-0.02201	0.001901	T	G	0.2405	5.24807e-31	428272
WBLeanMass_PMID40968291	rs9275479	-0.02201	0.001901	T	C	0.2405	5.24807e-31	428272
WBLeanMass_PMID40968291	rs9275480	-0.02162	0.001893	A	G	0.2421	3.23594e-30	428272
WBLeanMass_PMID40968291	rs35030589	-0.01799	0.002327	A	G	0.1407	1.07152e-14	428272
WBLeanMass_PMID40968291	rs9275481	-0.02157	0.001892	A	T	0.2422	4.2658e-30	428272
WBLeanMass_PMID40968291	rs9275482	-0.02157	0.001892	T	G	0.2422	4.36516e-30	428272
WBLeanMass_PMID40968291	rs9275483	-0.02158	0.001893	C	T	0.2422	4.16869e-30	428272
WBLeanMass_PMID40968291	rs9275484	-0.02162	0.001894	T	G	0.242	3.54813e-30	428272
WBLeanMass_PMID40968291	rs9275485	-0.02161	0.001893	A	G	0.2422	3.46737e-30	428272
WBLeanMass_PMID40968291	rs9275486	-0.0196	0.002694	A	T	0.1016	3.46737e-13	428272
WBLeanMass_PMID40968291	rs9275487	-0.0216	0.001894	T	C	0.242	4.16869e-30	428272
WBLeanMass_PMID40968291	rs6934347	-0.01634	0.001917	G	C	0.2335	1.58489e-17	428272
WBLeanMass_PMID40968291	rs6934185	-0.01634	0.001917	G	A	0.2335	1.58489e-17	428272
WBLeanMass_PMID40968291	rs9275488	-0.02159	0.001892	A	G	0.2423	3.71535e-30	428272
WBLeanMass_PMID40968291	rs9275489	-0.02164	0.001896	T	C	0.2418	3.46737e-30	428272
WBLeanMass_PMID40968291	rs77801483	-0.01896	0.002495	G	C	0.1196	2.95121e-14	428272
WBLeanMass_PMID40968291	rs34751870	-0.02162	0.002588	T	C	0.111	6.45654e-17	428272
WBLeanMass_PMID40968291	rs6907114	-0.01636	0.001917	A	G	0.2335	1.44544e-17	428272
WBLeanMass_PMID40968291	rs9275490	-0.01958	0.002693	G	C	0.1017	3.63078e-13	428272
WBLeanMass_PMID40968291	rs9275491	-0.02154	0.001895	T	C	0.2418	6.0256e-30	428272
WBLeanMass_PMID40968291	rs6906698	-0.01636	0.001918	T	A	0.2335	1.44544e-17	428272
WBLeanMass_PMID40968291	rs9275492	-0.02154	0.001894	T	C	0.242	5.7544e-30	428272
WBLeanMass_PMID40968291	rs9275493	-0.02095	0.002454	C	T	0.1358	1.38038e-17	428272
WBLeanMass_PMID40968291	rs9275493	-0.01929	0.002494	G	T	0.1207	1.02329e-14	428272
WBLeanMass_PMID40968291	rs9275494	-0.02155	0.001894	C	G	0.242	5.37032e-30	428272
WBLeanMass_PMID40968291	rs148333579	-0.02164	0.001894	AT	A	0.2423	3.01995e-30	428272
WBLeanMass_PMID40968291	rs112214454	-0.018	0.002327	G	A	0.1407	1.02329e-14	428272
WBLeanMass_PMID40968291	rs9275495	-0.01956	0.002699	T	A	0.1014	4.2658e-13	428272
WBLeanMass_PMID40968291	rs111709029	-0.02167	0.001892	T	TG	0.2425	2.23872e-30	428272
WBLeanMass_PMID40968291	rs9275496	-0.02165	0.001895	C	T	0.2419	3.0903e-30	428272
WBLeanMass_PMID40968291	rs9275497	-0.02209	0.001913	G	A	0.2388	7.58578e-31	428272
WBLeanMass_PMID40968291	rs9275498	-0.02166	0.001893	T	C	0.2421	2.69153e-30	428272
WBLeanMass_PMID40968291	rs28772279	-0.01641	0.001918	A	C	0.2336	1.1749e-17	428272
WBLeanMass_PMID40968291	rs9275499	-0.02168	0.001895	G	T	0.242	2.5704e-30	428272
WBLeanMass_PMID40968291	rs9275500	-0.02767	0.001626	T	C	0.4755	6.45654e-65	428272
WBLeanMass_PMID40968291	rs1617322	0.03769	0.002318	A	C	0.1447	1.94984e-59	428272
WBLeanMass_PMID40968291	rs28772280	-0.01695	0.001902	T	C	0.2392	5.01187e-19	428272
WBLeanMass_PMID40968291	rs9275501	-0.02166	0.001893	T	C	0.2422	2.5704e-30	428272
WBLeanMass_PMID40968291	rs9275502	-0.02166	0.001893	G	A	0.2422	2.5704e-30	428272
WBLeanMass_PMID40968291	rs9275503	-0.01972	0.002702	G	A	0.1013	2.88403e-13	428272
WBLeanMass_PMID40968291	rs71565344	-0.01881	0.002498	A	G	0.1194	5.12861e-14	428272
WBLeanMass_PMID40968291	rs9275504	-0.02149	0.001894	T	C	0.242	7.94328e-30	428272
WBLeanMass_PMID40968291	rs3134969	-0.01483	0.002065	G	C	0.7987	6.76083e-13	428272
WBLeanMass_PMID40968291	rs551734789	-0.0192	0.002546	A	C	0.1167	4.67735e-14	428272
WBLeanMass_PMID40968291	rs566764667	-0.01918	0.002546	A	C	0.1167	4.89779e-14	428272
WBLeanMass_PMID40968291	rs9275505	-0.0219	0.002001	G	A	0.2148	6.76083e-28	428272
WBLeanMass_PMID40968291	rs9275506	-0.02194	0.001957	A	G	0.2209	3.54813e-29	428272
WBLeanMass_PMID40968291	rs28772281	-0.01661	0.001918	A	G	0.234	4.67735e-18	428272
WBLeanMass_PMID40968291	rs9275507	-0.02135	0.001895	A	G	0.2416	1.90546e-29	428272
WBLeanMass_PMID40968291	rs28772282	-0.01661	0.001917	G	A	0.234	4.57088e-18	428272
WBLeanMass_PMID40968291	rs9275508	-0.02138	0.001896	G	C	0.2414	1.69824e-29	428272
WBLeanMass_PMID40968291	rs35332745	-0.01886	0.002495	C	T	0.1196	4.16869e-14	428272
WBLeanMass_PMID40968291	rs145281025	-0.01888	0.002495	A	G	0.1196	3.89045e-14	428272
WBLeanMass_PMID40968291	rs28772283	-0.01674	0.001857	A	G	0.2586	1.99526e-19	428272
WBLeanMass_PMID40968291	rs9275510	-0.022	0.001953	G	A	0.2232	1.99526e-29	428272
WBLeanMass_PMID40968291	rs3134966	-0.01561	0.001978	C	T	0.774	2.95121e-15	428272
WBLeanMass_PMID40968291	rs28772284	-0.01686	0.001903	T	C	0.2389	8.12831e-19	428272
WBLeanMass_PMID40968291	rs12192620	-0.0164	0.001674	A	G	0.3756	1.20226e-22	428272
WBLeanMass_PMID40968291	rs9275511	-0.02722	0.001678	A	G	0.4377	3.63078e-59	428272
WBLeanMass_PMID40968291	rs28371271	-0.01581	0.00171	A	G	0.3643	2.34423e-20	428272
WBLeanMass_PMID40968291	rs28772285	-0.01691	0.001902	T	G	0.2391	6.30957e-19	428272
WBLeanMass_PMID40968291	rs28772286	-0.01684	0.001903	C	T	0.2387	8.91251e-19	428272
WBLeanMass_PMID40968291	rs9275512	-0.02195	0.001956	G	A	0.2211	3.23594e-29	428272
WBLeanMass_PMID40968291	rs28772287	-0.01692	0.001902	C	T	0.2391	6.0256e-19	428272
WBLeanMass_PMID40968291	rs35472821	-0.01891	0.002494	C	G	0.1196	3.46737e-14	428272
WBLeanMass_PMID40968291	rs9275513	-0.03054	0.001641	T	A	0.576	2.69153e-77	428272
WBLeanMass_PMID40968291	rs9275515	-0.03059	0.001641	C	T	0.5756	1.51356e-77	428272
WBLeanMass_PMID40968291	rs9275516	-0.03055	0.001641	G	A	0.5758	2.34423e-77	428272
WBLeanMass_PMID40968291	rs9275517	-0.03053	0.001641	G	A	0.5758	2.88403e-77	428272
WBLeanMass_PMID40968291	rs9275518	-0.0305	0.001642	A	G	0.5766	4.89779e-77	428272
WBLeanMass_PMID40968291	rs17206294	-0.01594	0.00172	A	C	0.3461	1.90546e-20	428272
WBLeanMass_PMID40968291	rs866379110	-0.03042	0.001642	C	G	0.5766	1.28825e-76	428272
WBLeanMass_PMID40968291	rs17212637	-0.0156	0.00173	G	A	0.3451	1.90546e-19	428272
WBLeanMass_PMID40968291	rs17212643	-0.01634	0.00192	T	A	0.2333	1.69824e-17	428272
WBLeanMass_PMID40968291	rs17212650	-0.01602	0.001695	T	C	0.3542	3.46737e-21	428272
WBLeanMass_PMID40968291	rs17212657	-0.01602	0.001694	C	T	0.3547	3.01995e-21	428272
WBLeanMass_PMID40968291	rs9275521	-0.03181	0.001654	C	T	0.597	1.94984e-82	428272
WBLeanMass_PMID40968291	rs9275522	-0.0224	0.001935	T	C	0.2267	5.7544e-31	428272
WBLeanMass_PMID40968291	rs9275523	-0.0224	0.001935	A	C	0.2267	5.7544e-31	428272
WBLeanMass_PMID40968291	rs34751848	-0.01501	0.001723	G	GT	0.3447	2.95121e-18	428272
WBLeanMass_PMID40968291	rs17206343	-0.0155	0.0017	T	C	0.3492	7.58578e-20	428272
WBLeanMass_PMID40968291	rs17206350	-0.02272	0.001623	C	T	0.4742	1.58489e-44	428272
WBLeanMass_PMID40968291	rs9275524	-0.03065	0.001641	C	T	0.5757	8.31764e-78	428272
WBLeanMass_PMID40968291	rs17212699	-0.01632	0.001924	G	A	0.2326	2.23872e-17	428272
WBLeanMass_PMID40968291	rs17206371	-0.01556	0.00171	T	C	0.3465	9.12011e-20	428272
WBLeanMass_PMID40968291	rs17206378	-0.01891	0.002494	T	G	0.1196	3.46737e-14	428272
WBLeanMass_PMID40968291	rs17206392	-0.01582	0.00172	T	C	0.344	3.63078e-20	428272
WBLeanMass_PMID40968291	rs17212720	-0.01588	0.001717	T	C	0.3446	2.29087e-20	428272
WBLeanMass_PMID40968291	rs17206420	-0.01561	0.001714	C	T	0.3448	8.91251e-20	428272
WBLeanMass_PMID40968291	rs17212748	-0.0155	0.0017	T	C	0.3492	7.76247e-20	428272
WBLeanMass_PMID40968291	rs17212762	-0.0155	0.0017	C	T	0.3492	7.76247e-20	428272
WBLeanMass_PMID40968291	rs17219176	-0.01549	0.0017	A	G	0.3492	7.76247e-20	428272
WBLeanMass_PMID40968291	rs9275527	-0.02197	0.001954	G	C	0.2213	2.5704e-29	428272
WBLeanMass_PMID40968291	rs17212776	-0.01546	0.001708	C	T	0.3469	1.38038e-19	428272
WBLeanMass_PMID40968291	rs9275528	-0.02238	0.001936	C	T	0.2271	6.30957e-31	428272
WBLeanMass_PMID40968291	rs17212804	-0.01591	0.001724	T	C	0.3427	2.81838e-20	428272
WBLeanMass_PMID40968291	rs17219211	-0.01588	0.001725	C	A	0.3425	3.31131e-20	428272
WBLeanMass_PMID40968291	rs9275529	-0.02247	0.001936	T	C	0.2274	3.71535e-31	428272
WBLeanMass_PMID40968291	rs17212818	-0.01569	0.001718	C	T	0.3444	6.91831e-20	428272
WBLeanMass_PMID40968291	rs17212832	-0.01549	0.0017	C	T	0.3492	7.94328e-20	428272
WBLeanMass_PMID40968291	rs17219239	-0.01533	0.001703	G	C	0.3482	2.18776e-19	428272
WBLeanMass_PMID40968291	rs9275530	-0.01966	0.002692	C	G	0.1017	2.81838e-13	428272
WBLeanMass_PMID40968291	rs9275531	-0.02197	0.001954	G	A	0.2213	2.5704e-29	428272
WBLeanMass_PMID40968291	rs9275532	-0.01946	0.002689	G	C	0.1019	4.57088e-13	428272
WBLeanMass_PMID40968291	rs17212867	-0.01543	0.0017	A	G	0.349	1.14815e-19	428272
WBLeanMass_PMID40968291	rs17212881	-0.0154	0.001701	C	A	0.3489	1.31826e-19	428272
WBLeanMass_PMID40968291	rs28371278	-0.0155	0.001701	G	A	0.3488	7.94328e-20	428272
WBLeanMass_PMID40968291	rs28371279	-0.01547	0.001701	C	T	0.3488	9.54993e-20	428272
WBLeanMass_PMID40968291	rs28371280	-0.01547	0.001701	G	A	0.3488	9.54993e-20	428272
WBLeanMass_PMID40968291	rs9275534	-0.02234	0.001935	T	C	0.227	8.12831e-31	428272
WBLeanMass_PMID40968291	rs9275535	-0.03053	0.001641	A	G	0.5757	3.16228e-77	428272
WBLeanMass_PMID40968291	rs28371281	-0.01548	0.001701	G	A	0.3489	8.91251e-20	428272
WBLeanMass_PMID40968291	rs28371282	-0.01548	0.001701	T	C	0.3489	8.91251e-20	428272
WBLeanMass_PMID40968291	rs9275536	-0.03049	0.001641	G	A	0.5758	4.46684e-77	428272
WBLeanMass_PMID40968291	rs28371283	-0.01551	0.001702	G	A	0.349	7.76247e-20	428272
WBLeanMass_PMID40968291	rs28371284	-0.01551	0.001702	T	C	0.349	7.76247e-20	428272
WBLeanMass_PMID40968291	rs1794524	-0.03115	0.001674	G	T	0.6203	2.75423e-77	428272
WBLeanMass_PMID40968291	rs28371285	-0.0154	0.001721	T	C	0.3428	3.63078e-19	428272
WBLeanMass_PMID40968291	rs34388057	-0.01891	0.002494	T	A	0.1196	3.46737e-14	428272
WBLeanMass_PMID40968291	rs28371286	-0.0155	0.0017	T	C	0.3492	7.58578e-20	428272
WBLeanMass_PMID40968291	rs9275538	-0.03019	0.001642	C	T	0.5746	1.58489e-75	428272
WBLeanMass_PMID40968291	rs28371287	-0.01512	0.00171	T	C	0.3456	9.54993e-19	428272
WBLeanMass_PMID40968291	rs28371288	-0.01512	0.00171	T	C	0.3456	9.54993e-19	428272
WBLeanMass_PMID40968291	rs9275539	-0.02242	0.001936	A	G	0.2275	5.12861e-31	428272
WBLeanMass_PMID40968291	rs28371289	-0.01549	0.001701	G	A	0.3487	8.91251e-20	428272
WBLeanMass_PMID40968291	rs28371290	-0.01542	0.001705	T	C	0.3478	1.51356e-19	428272
WBLeanMass_PMID40968291	rs28371291	-0.01542	0.001705	C	T	0.3478	1.51356e-19	428272
WBLeanMass_PMID40968291	rs9275540	-0.03056	0.001642	A	T	0.5755	2.51189e-77	428272
WBLeanMass_PMID40968291	rs9275541	-0.01967	0.002692	G	C	0.1017	2.75423e-13	428272
WBLeanMass_PMID40968291	rs9275542	-0.02237	0.001935	T	C	0.2268	6.45654e-31	428272
WBLeanMass_PMID40968291	rs3129721	-0.03107	0.001673	A	C	0.6203	5.01187e-77	428272
WBLeanMass_PMID40968291	rs28371292	-0.01549	0.0017	C	T	0.3492	7.94328e-20	428272
WBLeanMass_PMID40968291	rs144614916	-0.03082	0.005281	C	A	0.02727	5.35797e-09	428272
WBLeanMass_PMID40968291	rs9275544	-0.02261	0.001936	G	A	0.227	1.54882e-31	428272
WBLeanMass_PMID40968291	rs9275545	-0.02261	0.001936	T	C	0.227	1.54882e-31	428272
WBLeanMass_PMID40968291	rs28755383	-0.01537	0.001702	G	C	0.3488	1.62181e-19	428272
WBLeanMass_PMID40968291	rs28755384	-0.0153	0.001702	C	T	0.3488	2.51189e-19	428272
WBLeanMass_PMID40968291	rs28755385	-0.01532	0.001701	T	C	0.3489	2.0893e-19	428272
WBLeanMass_PMID40968291	rs115602986	-0.01934	0.002542	T	C	0.1167	2.81838e-14	428272
WBLeanMass_PMID40968291	rs9275546	-0.02251	0.001936	G	T	0.2268	2.95121e-31	428272
WBLeanMass_PMID40968291	rs28755386	-0.01536	0.001702	A	C	0.3482	1.8197e-19	428272
WBLeanMass_PMID40968291	rs34709043	-0.01891	0.002494	C	A	0.1196	3.46737e-14	428272
WBLeanMass_PMID40968291	rs28755387	-0.01537	0.001703	C	A	0.3481	1.7378e-19	428272
WBLeanMass_PMID40968291	rs9275547	-0.02203	0.001959	G	T	0.2206	2.39883e-29	428272
WBLeanMass_PMID40968291	rs9275548	-0.02246	0.001938	T	C	0.2263	4.67735e-31	428272
WBLeanMass_PMID40968291	rs9275555	-0.0223	0.001935	T	C	0.2267	1e-30	428272
WBLeanMass_PMID40968291	rs28371293	-0.01546	0.0017	A	T	0.3491	9.33254e-20	428272
WBLeanMass_PMID40968291	rs28371294	-0.01545	0.0017	A	T	0.3492	1e-19	428272
WBLeanMass_PMID40968291	rs28371295	-0.01545	0.0017	T	A	0.3492	1e-19	428272
WBLeanMass_PMID40968291	rs16898264	-0.01535	0.001694	A	G	0.3499	1.31826e-19	428272
WBLeanMass_PMID40968291	rs9275556	-0.03047	0.001641	T	C	0.5758	5.37032e-77	428272
WBLeanMass_PMID40968291	rs9275557	-0.03044	0.001641	T	C	0.5758	7.76247e-77	428272
WBLeanMass_PMID40968291	rs28371297	-0.01547	0.0017	C	T	0.3491	8.70964e-20	428272
WBLeanMass_PMID40968291	rs28371298	-0.01548	0.001711	C	A	0.3462	1.44544e-19	428272
WBLeanMass_PMID40968291	rs17581305	-0.01547	0.0017	A	G	0.3491	8.91251e-20	428272
WBLeanMass_PMID40968291	rs17615220	-0.03569	0.003935	G	A	0.05266	1.1749e-19	428272
WBLeanMass_PMID40968291	rs9275558	-0.02234	0.001935	T	G	0.2267	8.12831e-31	428272
WBLeanMass_PMID40968291	rs10947332	-0.01892	0.002494	A	G	0.1196	3.31131e-14	428272
WBLeanMass_PMID40968291	rs375577071	-0.01632	0.001883	C	T	0.2889	4.46684e-18	428272
WBLeanMass_PMID40968291	rs554917488	-0.01673	0.002649	T	C	0.118	2.69153e-10	428272
WBLeanMass_PMID40968291	rs3129724	-0.0156	0.001983	C	A	0.7747	3.63078e-15	428272
WBLeanMass_PMID40968291	rs28772300	-0.03069	0.001708	T	C	0.4579	3.31131e-72	428272
WBLeanMass_PMID40968291	rs9380318	-0.03047	0.001641	T	C	0.5758	5.7544e-77	428272
WBLeanMass_PMID40968291	rs28371305	-0.01547	0.0017	G	T	0.3491	8.70964e-20	428272
WBLeanMass_PMID40968291	rs28371306	-0.01548	0.0017	C	T	0.3491	8.51138e-20	428272
WBLeanMass_PMID40968291	rs28371307	-0.01548	0.0017	G	A	0.3491	8.51138e-20	428272
WBLeanMass_PMID40968291	rs9275561	-0.02234	0.001935	T	C	0.2267	8.12831e-31	428272
WBLeanMass_PMID40968291	rs111944102	-0.01891	0.002494	A	T	0.1196	3.38844e-14	428272
WBLeanMass_PMID40968291	rs4947344	-0.01417	0.001811	C	T	0.7201	4.89779e-15	428272
WBLeanMass_PMID40968291	rs9275563	-0.02143	0.001631	T	C	0.4504	1.90546e-39	428272
WBLeanMass_PMID40968291	rs9275564	-0.0224	0.001936	A	C	0.2269	5.7544e-31	428272
WBLeanMass_PMID40968291	rs9275565	-0.03049	0.001641	C	T	0.5754	4.67735e-77	428272
WBLeanMass_PMID40968291	rs28755389	-0.01547	0.0017	A	C	0.3491	9.12011e-20	428272
WBLeanMass_PMID40968291	rs28755390	-0.01548	0.0017	G	A	0.3491	8.70964e-20	428272
WBLeanMass_PMID40968291	rs28755391	-0.01549	0.0017	T	C	0.3492	8.31764e-20	428272
WBLeanMass_PMID40968291	rs9275567	-0.0305	0.001641	G	A	0.5757	4.2658e-77	428272
WBLeanMass_PMID40968291	rs9275568	-0.02232	0.001936	C	A	0.2267	8.91251e-31	428272
WBLeanMass_PMID40968291	rs9275569	-0.03061	0.001642	T	C	0.5755	1.44544e-77	428272
WBLeanMass_PMID40968291	rs28371308	-0.0157	0.001713	A	T	0.3459	4.7863e-20	428272
WBLeanMass_PMID40968291	rs6932517	-0.03019	0.001668	G	C	0.5583	3.23594e-73	428272
WBLeanMass_PMID40968291	rs9275570	-0.03036	0.001675	A	G	0.5527	1.99526e-73	428272
WBLeanMass_PMID40968291	rs3129726	-0.01471	0.00192	A	G	0.7624	1.86209e-14	428272
WBLeanMass_PMID40968291	rs28371309	-0.0155	0.001702	A	G	0.3486	8.51138e-20	428272
WBLeanMass_PMID40968291	rs28371310	-0.01437	0.001979	C	T	0.2707	3.80189e-13	428272
WBLeanMass_PMID40968291	rs4947345	-0.03175	0.001654	A	T	0.597	3.80189e-82	428272
WBLeanMass_PMID40968291	rs28371311	-0.01549	0.0017	G	A	0.349	8.31764e-20	428272
WBLeanMass_PMID40968291	rs28371312	-0.01549	0.001701	T	C	0.3489	8.12831e-20	428272
WBLeanMass_PMID40968291	rs28371313	-0.01549	0.001701	T	C	0.3489	8.12831e-20	428272
WBLeanMass_PMID40968291	rs4516986	-0.02193	0.001955	C	G	0.2212	3.23594e-29	428272
WBLeanMass_PMID40968291	rs3957145	-0.02418	0.001727	A	G	0.4492	1.51356e-44	428272
WBLeanMass_PMID40968291	rs3957145	-0.02034	0.001738	C	G	0.394	1.1749e-31	428272
WBLeanMass_PMID40968291	rs28371315	-0.01551	0.0017	C	T	0.3492	7.07946e-20	428272
WBLeanMass_PMID40968291	rs201544520	-0.01549	0.001701	A	T	0.3488	8.70964e-20	428272
WBLeanMass_PMID40968291	rs3998157	-0.03051	0.001641	A	C	0.5759	3.46737e-77	428272
WBLeanMass_PMID40968291	rs4273728	-0.0196	0.002693	C	T	0.1016	3.38844e-13	428272
WBLeanMass_PMID40968291	rs28371316	-0.01552	0.0017	G	A	0.3492	6.91831e-20	428272
WBLeanMass_PMID40968291	rs3957217	-0.01552	0.0017	G	A	0.3492	6.91831e-20	428272
WBLeanMass_PMID40968291	rs4273729	-0.03051	0.001641	G	C	0.5759	3.46737e-77	428272
WBLeanMass_PMID40968291	rs3997867	-0.01552	0.0017	A	G	0.3492	6.91831e-20	428272
WBLeanMass_PMID40968291	rs28371317	-0.01551	0.0017	C	T	0.3492	7.07946e-20	428272
WBLeanMass_PMID40968291	rs28359938	-0.01564	0.001712	T	TA	0.3453	6.76083e-20	428272
WBLeanMass_PMID40968291	rs28371318	-0.01554	0.0017	G	A	0.3491	6.30957e-20	428272
WBLeanMass_PMID40968291	rs17581326	-0.01554	0.0017	G	A	0.3491	6.30957e-20	428272
WBLeanMass_PMID40968291	rs2395523	-0.01554	0.0017	C	T	0.3491	6.30957e-20	428272
WBLeanMass_PMID40968291	rs28371319	-0.01554	0.0017	A	T	0.3491	6.30957e-20	428272
WBLeanMass_PMID40968291	rs9275571	-0.02231	0.001935	G	T	0.2267	9.33254e-31	428272
WBLeanMass_PMID40968291	rs4476871	-0.03051	0.001641	A	G	0.5759	3.31131e-77	428272
WBLeanMass_PMID40968291	rs28371320	-0.01554	0.0017	C	T	0.3491	6.16595e-20	428272
WBLeanMass_PMID40968291	rs28371321	-0.01554	0.0017	A	T	0.3491	6.16595e-20	428272
WBLeanMass_PMID40968291	rs17615250	-0.01568	0.001773	G	A	0.3278	9.33254e-19	428272
WBLeanMass_PMID40968291	rs9275572	-0.03048	0.001641	G	A	0.5758	4.67735e-77	428272
WBLeanMass_PMID40968291	rs28371322	-0.01555	0.0017	A	G	0.3491	6.0256e-20	428272
WBLeanMass_PMID40968291	rs28715209	-0.0189	0.002494	A	T	0.1196	3.54813e-14	428272
WBLeanMass_PMID40968291	rs28371323	-0.01557	0.001708	A	T	0.35	8.12831e-20	428272
WBLeanMass_PMID40968291	rs28371324	-0.01549	0.0017	C	T	0.3491	8.12831e-20	428272
WBLeanMass_PMID40968291	rs17427887	-0.03084	0.004743	T	G	0.03115	7.94328e-11	428272
WBLeanMass_PMID40968291	rs9275573	-0.03049	0.001641	G	C	0.5758	4.46684e-77	428272
WBLeanMass_PMID40968291	rs9275574	-0.02205	0.001956	A	T	0.2217	1.7378e-29	428272
WBLeanMass_PMID40968291	rs9275575	-0.02196	0.001955	A	T	0.2212	2.75423e-29	428272
WBLeanMass_PMID40968291	rs28371325	-0.0155	0.001706	T	C	0.3477	1.02329e-19	428272
WBLeanMass_PMID40968291	rs28371326	-0.01565	0.001778	T	A	0.3277	1.28825e-18	428272
WBLeanMass_PMID40968291	rs28371328	-0.01557	0.001705	A	G	0.3478	6.91831e-20	428272
WBLeanMass_PMID40968291	rs28371329	-0.01556	0.001704	A	G	0.3481	6.45654e-20	428272
WBLeanMass_PMID40968291	rs28371330	-0.01554	0.001701	T	C	0.3489	6.30957e-20	428272
WBLeanMass_PMID40968291	rs28371331	-0.01403	0.002098	C	A	0.2413	2.29087e-11	428272
WBLeanMass_PMID40968291	rs28371332	-0.01556	0.001701	G	A	0.3489	5.88844e-20	428272
WBLeanMass_PMID40968291	rs9275576	0.03771	0.002322	T	C	0.1442	2.51189e-59	428272
WBLeanMass_PMID40968291	rs9275577	-0.02978	0.001638	T	A	0.5703	7.58578e-74	428272
WBLeanMass_PMID40968291	rs9275578	-0.02196	0.001955	T	G	0.2212	2.81838e-29	428272
WBLeanMass_PMID40968291	rs9275579	-0.02235	0.001936	A	T	0.2267	7.58578e-31	428272
WBLeanMass_PMID40968291	rs9275580	-0.02227	0.001936	G	A	0.2269	1.23027e-30	428272
WBLeanMass_PMID40968291	rs17615293	-0.01547	0.0017	C	A	0.3492	8.91251e-20	428272
WBLeanMass_PMID40968291	rs17581404	-0.01547	0.0017	G	A	0.3492	8.70964e-20	428272
WBLeanMass_PMID40968291	rs12203586	-0.01548	0.0017	C	G	0.3492	8.70964e-20	428272
WBLeanMass_PMID40968291	rs9378124	-0.01548	0.0017	G	A	0.3492	8.70964e-20	428272
WBLeanMass_PMID40968291	rs9391742	-0.01501	0.001709	A	C	0.3458	1.62181e-18	428272
WBLeanMass_PMID40968291	rs2647083	-0.01548	0.0017	G	C	0.3491	8.51138e-20	428272
WBLeanMass_PMID40968291	rs9378125	-0.01628	0.001918	G	A	0.2337	2.13796e-17	428272
WBLeanMass_PMID40968291	rs2647084	-0.01548	0.0017	T	A	0.3492	8.51138e-20	428272
WBLeanMass_PMID40968291	rs9275581	-0.02198	0.001955	C	T	0.2212	2.45471e-29	428272
WBLeanMass_PMID40968291	rs35457170	-0.01736	0.001869	A	AT	0.252	1.58489e-20	428272
WBLeanMass_PMID40968291	rs9275582	-0.02197	0.001955	T	C	0.2212	2.63027e-29	428272
WBLeanMass_PMID40968291	rs3135461	-0.01512	0.001925	A	G	0.7676	4.0738e-15	428272
WBLeanMass_PMID40968291	rs2647085	-0.01731	0.001867	C	T	0.2523	1.86209e-20	428272
WBLeanMass_PMID40968291	rs9391743	-0.0172	0.001868	C	T	0.2521	3.31131e-20	428272
WBLeanMass_PMID40968291	rs9404996	-0.01732	0.00188	A	G	0.2498	3.16228e-20	428272
WBLeanMass_PMID40968291	rs9501184	-0.01733	0.00188	A	G	0.2498	3.01995e-20	428272
WBLeanMass_PMID40968291	rs9391744	-0.01744	0.001876	T	C	0.2508	1.44544e-20	428272
WBLeanMass_PMID40968291	rs28371345	-0.01744	0.001876	A	G	0.2508	1.47911e-20	428272
WBLeanMass_PMID40968291	rs9391745	-0.01744	0.001876	G	A	0.2508	1.47911e-20	428272
WBLeanMass_PMID40968291	rs9404997	-0.01751	0.001877	A	G	0.2507	1.04713e-20	428272
WBLeanMass_PMID40968291	rs9275583	-0.01965	0.002693	A	G	0.1016	2.95121e-13	428272
WBLeanMass_PMID40968291	rs9275585	-0.02234	0.001937	C	T	0.2264	9.33254e-31	428272
WBLeanMass_PMID40968291	rs9275586	-0.02241	0.001936	T	G	0.2267	5.49541e-31	428272
WBLeanMass_PMID40968291	rs9275587	-0.02891	0.001647	C	T	0.475	5.88844e-69	428272
WBLeanMass_PMID40968291	rs9275588	-0.02827	0.001626	A	G	0.4736	1e-67	428272
WBLeanMass_PMID40968291	rs9275589	-0.02827	0.001626	G	T	0.4736	1.02329e-67	428272
WBLeanMass_PMID40968291	rs9275590	-0.02196	0.001955	C	T	0.2212	2.69153e-29	428272
WBLeanMass_PMID40968291	rs28371346	-0.01692	0.001885	C	T	0.2495	2.81838e-19	428272
WBLeanMass_PMID40968291	rs28371347	-0.01723	0.001867	C	T	0.2524	2.63027e-20	428272
WBLeanMass_PMID40968291	rs28772303	-0.02268	0.002387	A	C	0.1348	2.13796e-21	428272
WBLeanMass_PMID40968291	rs9275591	-0.02197	0.001955	T	C	0.2212	2.63027e-29	428272
WBLeanMass_PMID40968291	rs17581425	-0.01723	0.001867	C	T	0.2524	2.69153e-20	428272
WBLeanMass_PMID40968291	rs9275592	-0.01965	0.002693	T	G	0.1016	2.95121e-13	428272
WBLeanMass_PMID40968291	rs7764856	-0.01896	0.001716	A	T	0.339	2.29087e-28	428272
WBLeanMass_PMID40968291	rs17219288	-0.01754	0.001878	A	G	0.2505	9.54993e-21	428272
WBLeanMass_PMID40968291	rs17219295	-0.01723	0.001867	T	C	0.2524	2.69153e-20	428272
WBLeanMass_PMID40968291	rs17219302	-0.01704	0.001881	C	T	0.25	1.28825e-19	428272
WBLeanMass_PMID40968291	rs17219309	-0.01723	0.001867	C	A	0.2524	2.69153e-20	428272
WBLeanMass_PMID40968291	rs9275593	-0.02196	0.001955	A	G	0.2212	2.69153e-29	428272
WBLeanMass_PMID40968291	rs56023108	-0.0172	0.001867	TAA	T	0.2525	3.16228e-20	428272
WBLeanMass_PMID40968291	rs17212909	-0.01727	0.001867	T	C	0.2524	2.23872e-20	428272
WBLeanMass_PMID40968291	rs7745656	-0.01722	0.001867	T	G	0.2524	2.81838e-20	428272
WBLeanMass_PMID40968291	rs2647087	-0.01729	0.001867	C	A	0.2523	2.0893e-20	428272
WBLeanMass_PMID40968291	rs2858333	-0.01725	0.001858	G	A	0.2532	1.69824e-20	428272
WBLeanMass_PMID40968291	rs2858332	-0.02888	0.001626	T	G	0.479	1.31826e-70	428272
WBLeanMass_PMID40968291	rs2858331	-0.02256	0.001679	G	A	0.3719	3.63078e-41	428272
WBLeanMass_PMID40968291	rs9275595	-0.02182	0.001955	C	T	0.2211	6.16595e-29	428272
WBLeanMass_PMID40968291	rs7454108	-0.01991	0.002695	C	T	0.1014	1.51356e-13	428272
WBLeanMass_PMID40968291	rs2647088	-0.01729	0.001867	G	A	0.2524	1.99526e-20	428272
WBLeanMass_PMID40968291	rs3957146	-0.02002	0.002695	C	T	0.1015	1.09648e-13	428272
WBLeanMass_PMID40968291	rs2647089	-0.01712	0.001866	C	T	0.2526	4.67735e-20	428272
WBLeanMass_PMID40968291	rs9275596	-0.0309	0.001673	T	C	0.62	3.89045e-76	428272
WBLeanMass_PMID40968291	rs3916766	-0.017	0.001867	A	T	0.2526	8.51138e-20	428272
WBLeanMass_PMID40968291	rs6935723	-0.01715	0.001869	C	T	0.2522	4.46684e-20	428272
WBLeanMass_PMID40968291	rs3104403	-0.01708	0.001873	T	G	0.2523	7.76247e-20	428272
WBLeanMass_PMID40968291	rs67578494	-0.02198	0.001967	TA	T	0.2217	5.24807e-29	428272
WBLeanMass_PMID40968291	rs28371349	-0.01764	0.00188	T	G	0.2586	6.45654e-21	428272
WBLeanMass_PMID40968291	rs150792956	-0.0157	0.001979	AT	A	0.2388	2.13796e-15	428272
WBLeanMass_PMID40968291	rs3998158	-0.02329	0.001996	C	T	0.2143	1.86209e-31	428272
WBLeanMass_PMID40968291	rs3998159	-0.02053	0.002682	C	A	0.1024	1.94984e-14	428272
WBLeanMass_PMID40968291	rs67373575	-0.02071	0.002612	T	A	0.1121	2.23872e-15	428272
WBLeanMass_PMID40968291	rs142624642	-0.02042	0.002293	TTC	T	0.1486	5.24807e-19	428272
WBLeanMass_PMID40968291	rs28772304	-0.02052	0.002292	T	A	0.1506	3.54813e-19	428272
WBLeanMass_PMID40968291	rs3957147	0.03324	0.002129	T	C	0.1826	5.62341e-55	428272
WBLeanMass_PMID40968291	rs3957148	-0.01943	0.002668	G	A	0.1033	3.31131e-13	428272
WBLeanMass_PMID40968291	rs3104404	-0.01909	0.002237	A	C	0.1565	1.41254e-17	428272
WBLeanMass_PMID40968291	rs2894381	-0.01357	0.002019	A	G	0.2119	1.8197e-11	428272
WBLeanMass_PMID40968291	rs3997848	-0.01173	0.00173	G	T	0.3236	1.20226e-11	428272
WBLeanMass_PMID40968291	rs3997849	-0.01148	0.001735	T	C	0.3209	3.63078e-11	428272
WBLeanMass_PMID40968291	rs9275599	-0.0202	0.002744	T	C	0.09701	1.8197e-13	428272
WBLeanMass_PMID40968291	rs3104406	-0.01271	0.001702	A	G	0.3759	8.12831e-14	428272
WBLeanMass_PMID40968291	rs9275602	0.02727	0.002062	A	C	0.1943	6.45654e-40	428272
WBLeanMass_PMID40968291	rs3998154	-0.01304	0.00166	A	G	0.4112	3.89045e-15	428272
WBLeanMass_PMID40968291	rs9275652	0.01647	0.001957	C	G	0.2204	3.89045e-17	428272
WBLeanMass_PMID40968291	rs12181270	-0.009979	0.001679	C	G	0.3767	2.76694e-09	428272
WBLeanMass_PMID40968291	rs9275655	0.01643	0.001958	G	A	0.22	4.67735e-17	428272
WBLeanMass_PMID40968291	rs9275657	0.01652	0.001957	A	G	0.22	3.16228e-17	428272
WBLeanMass_PMID40968291	rs12183091	-0.01006	0.001678	T	A	0.3767	2.04174e-09	428272
WBLeanMass_PMID40968291	rs12177980	-0.01002	0.00168	A	G	0.3767	2.43781e-09	428272
WBLeanMass_PMID40968291	rs9275659	0.01655	0.001957	A	C	0.2201	2.75423e-17	428272
WBLeanMass_PMID40968291	rs9275660	0.01653	0.001957	A	C	0.22	3.01995e-17	428272
WBLeanMass_PMID40968291	rs9275661	0.0166	0.001957	C	T	0.22	2.23872e-17	428272
WBLeanMass_PMID40968291	rs13195585	-0.0101	0.001678	G	A	0.3766	1.74582e-09	428272
WBLeanMass_PMID40968291	rs13195319	-0.01007	0.001678	A	G	0.3788	2.00909e-09	428272
WBLeanMass_PMID40968291	rs12205165	-0.01002	0.001686	C	T	0.3745	2.76694e-09	428272
WBLeanMass_PMID40968291	rs12205281	-0.0101	0.001678	G	T	0.3766	1.74985e-09	428272
WBLeanMass_PMID40968291	rs9275663	0.0166	0.001957	G	C	0.22	2.23872e-17	428272
WBLeanMass_PMID40968291	rs13214711	-0.01009	0.001684	T	C	0.375	2.10378e-09	428272
WBLeanMass_PMID40968291	rs28663585	-0.01013	0.001685	G	A	0.3755	1.79473e-09	428272
WBLeanMass_PMID40968291	rs13214718	-0.01116	0.001937	T	C	0.2966	8.43335e-09	428272
WBLeanMass_PMID40968291	rs28754557	-0.01006	0.001688	A	G	0.3744	2.5527e-09	428272
WBLeanMass_PMID40968291	rs28523718	-0.01006	0.001688	A	G	0.3744	2.5704e-09	428272
WBLeanMass_PMID40968291	rs28709190	-0.01005	0.001688	G	A	0.3743	2.59418e-09	428272
WBLeanMass_PMID40968291	rs28380312	-0.0101	0.001678	G	A	0.3766	1.74181e-09	428272
WBLeanMass_PMID40968291	rs144984744	-0.01007	0.001686	TAAGA	T	0.3751	2.31206e-09	428272
WBLeanMass_PMID40968291	rs28772313	-0.01009	0.001686	A	G	0.375	2.15774e-09	428272
WBLeanMass_PMID40968291	rs28616273	-0.0101	0.001686	G	A	0.375	2.08449e-09	428272
WBLeanMass_PMID40968291	rs28480493	-0.01011	0.001686	C	G	0.3749	2.04174e-09	428272
WBLeanMass_PMID40968291	rs9275666	0.01658	0.001957	T	C	0.2203	2.45471e-17	428272
WBLeanMass_PMID40968291	rs9275667	0.01862	0.002052	T	C	0.1966	1.14815e-19	428272
WBLeanMass_PMID40968291	rs9275669	0.01658	0.001957	A	G	0.2203	2.45471e-17	428272
WBLeanMass_PMID40968291	rs28772314	-0.01016	0.001681	A	G	0.3764	1.53815e-09	428272
WBLeanMass_PMID40968291	rs28772315	-0.01011	0.001679	A	G	0.3774	1.72187e-09	428272
WBLeanMass_PMID40968291	rs28772316	-0.01015	0.001679	T	C	0.3773	1.48252e-09	428272
WBLeanMass_PMID40968291	rs9275674	0.01659	0.001957	T	C	0.22	2.29087e-17	428272
WBLeanMass_PMID40968291	rs28772317	-0.01012	0.001679	C	T	0.3766	1.65196e-09	428272
WBLeanMass_PMID40968291	rs28772318	-0.01012	0.001679	A	G	0.3766	1.65196e-09	428272
WBLeanMass_PMID40968291	rs28772319	-0.01012	0.001679	T	A	0.3767	1.64816e-09	428272
WBLeanMass_PMID40968291	rs28772322	-0.01008	0.001679	C	G	0.3765	1.89234e-09	428272
WBLeanMass_PMID40968291	rs28772323	-0.01017	0.001679	C	A	0.3762	1.39637e-09	428272
WBLeanMass_PMID40968291	rs9275680	0.01551	0.001932	T	C	0.2284	1.02329e-15	428272
WBLeanMass_PMID40968291	rs9275682	0.01659	0.001957	G	A	0.22	2.34423e-17	428272
WBLeanMass_PMID40968291	rs3129745	-0.01236	0.001633	A	G	0.5323	3.71535e-14	428272
WBLeanMass_PMID40968291	rs9469224	-0.01008	0.001678	C	T	0.3766	1.93197e-09	428272
WBLeanMass_PMID40968291	rs9275686	0.01644	0.001964	A	G	0.2194	5.7544e-17	428272
WBLeanMass_PMID40968291	rs150845531	0.01655	0.001957	AT	A	0.22	2.75423e-17	428272
WBLeanMass_PMID40968291	rs9275690	0.01656	0.001957	A	G	0.22	2.69153e-17	428272
WBLeanMass_PMID40968291	rs9469228	-0.01011	0.001682	G	A	0.3752	1.88365e-09	428272
WBLeanMass_PMID40968291	rs9275696	0.01658	0.001957	G	A	0.22	2.45471e-17	428272
WBLeanMass_PMID40968291	rs150026836	-0.01006	0.001679	GA	G	0.3769	2.06063e-09	428272
WBLeanMass_PMID40968291	rs9275699	0.01657	0.001957	G	T	0.22	2.45471e-17	428272
WBLeanMass_PMID40968291	rs9275702	0.01655	0.001958	T	G	0.2198	2.81838e-17	428272
WBLeanMass_PMID40968291	rs9275710	-0.01224	0.001639	G	T	0.5264	8.12831e-14	428272
WBLeanMass_PMID40968291	rs9275711	0.01677	0.001956	C	T	0.2217	1.02329e-17	428272
WBLeanMass_PMID40968291	rs9469230	-0.01017	0.001703	A	G	0.3687	2.37684e-09	428272
WBLeanMass_PMID40968291	rs28993545	-0.01236	0.001633	C	CA	0.5323	3.71535e-14	428272
WBLeanMass_PMID40968291	rs9469232	-0.01013	0.001678	A	G	0.3766	1.55955e-09	428272
WBLeanMass_PMID40968291	rs9275723	0.01657	0.001957	A	C	0.22	2.51189e-17	428272
WBLeanMass_PMID40968291	rs9275728	0.01657	0.001957	C	T	0.22	2.51189e-17	428272
WBLeanMass_PMID40968291	rs9275731	0.01658	0.001958	T	C	0.2199	2.5704e-17	428272
WBLeanMass_PMID40968291	rs9275735	0.01655	0.001957	A	C	0.22	2.69153e-17	428272
WBLeanMass_PMID40968291	rs9275740	0.01669	0.001961	C	T	0.2194	1.65959e-17	428272
WBLeanMass_PMID40968291	rs9275741	0.01653	0.001964	A	G	0.2186	3.89045e-17	428272
WBLeanMass_PMID40968291	rs9275758	-0.01253	0.001638	A	G	0.53	1.99526e-14	428272
WBLeanMass_PMID40968291	rs9275762	-0.01237	0.001634	C	T	0.5327	3.80189e-14	428272
WBLeanMass_PMID40968291	rs9275764	0.01657	0.001957	T	C	0.22	2.51189e-17	428272
WBLeanMass_PMID40968291	rs9275769	0.01713	0.001966	C	T	0.2182	2.95121e-18	428272
WBLeanMass_PMID40968291	rs9275770	0.01653	0.001958	A	G	0.2199	3.01995e-17	428272
WBLeanMass_PMID40968291	rs9461799	-0.01009	0.001679	C	T	0.3768	1.84502e-09	428272
WBLeanMass_PMID40968291	rs9275780	0.01707	0.001985	C	T	0.2157	7.76247e-18	428272
WBLeanMass_PMID40968291	rs9469239	-0.01013	0.001679	A	T	0.3765	1.62555e-09	428272
WBLeanMass_PMID40968291	rs9275792	0.0166	0.001958	A	G	0.2198	2.34423e-17	428272
WBLeanMass_PMID40968291	rs9469240	-0.01011	0.001678	T	C	0.3766	1.70216e-09	428272
WBLeanMass_PMID40968291	rs9461800	-0.01018	0.001682	C	A	0.3757	1.44212e-09	428272
WBLeanMass_PMID40968291	rs9275806	0.01682	0.001966	C	G	0.2185	1.14815e-17	428272
WBLeanMass_PMID40968291	rs9275807	0.01684	0.001967	T	A	0.2184	1.09648e-17	428272
WBLeanMass_PMID40968291	rs368933016	-0.009727	0.001695	A	AAT	0.3707	9.50605e-09	428272
WBLeanMass_PMID40968291	rs67138090	-0.01045	0.001689	A	AG	0.3746	6.06736e-10	428272
WBLeanMass_PMID40968291	rs9469242	-0.01011	0.001701	A	G	0.3684	2.83792e-09	428272
WBLeanMass_PMID40968291	rs9275829	0.0168	0.001976	C	T	0.2169	1.86209e-17	428272
WBLeanMass_PMID40968291	rs9275834	0.01814	0.002008	C	T	0.2082	1.62181e-19	428272
WBLeanMass_PMID40968291	rs2395237	-0.009874	0.001685	C	A	0.3742	4.58142e-09	428272
WBLeanMass_PMID40968291	rs9275844	0.01886	0.002066	T	G	0.1947	6.91831e-20	428272
WBLeanMass_PMID40968291	rs9275845	-0.01244	0.001634	C	T	0.5315	2.69153e-14	428272
WBLeanMass_PMID40968291	rs9275847	-0.01236	0.001633	C	G	0.5323	3.71535e-14	428272
WBLeanMass_PMID40968291	rs2894284	-0.01008	0.001686	T	C	0.3753	2.24905e-09	428272
WBLeanMass_PMID40968291	rs9275848	0.01656	0.001961	T	C	0.2198	3.0903e-17	428272
WBLeanMass_PMID40968291	rs2395239	-0.01005	0.001696	C	A	0.3712	3.04789e-09	428272
WBLeanMass_PMID40968291	rs2395240	-0.0103	0.001683	C	T	0.3749	9.48418e-10	428272
WBLeanMass_PMID40968291	rs2395241	-0.01011	0.001678	C	T	0.3766	1.68655e-09	428272
WBLeanMass_PMID40968291	rs9275858	0.01657	0.001958	G	A	0.2202	2.5704e-17	428272
WBLeanMass_PMID40968291	rs2395243	-0.01046	0.00169	G	T	0.3729	5.90201e-10	428272
WBLeanMass_PMID40968291	rs9275869	-0.01268	0.001646	A	G	0.5244	1.31826e-14	428272
WBLeanMass_PMID40968291	rs112697982	-0.01014	0.001679	G	A	0.3766	1.51705e-09	428272
WBLeanMass_PMID40968291	rs763027	-0.01006	0.001678	A	T	0.3766	2.02302e-09	428272
WBLeanMass_PMID40968291	rs763026	0.01657	0.001957	T	C	0.22	2.45471e-17	428272
WBLeanMass_PMID40968291	rs67106509	-0.01011	0.001679	G	GA	0.3765	1.7338e-09	428272
WBLeanMass_PMID40968291	rs763025	0.01657	0.001957	G	A	0.22	2.45471e-17	428272
WBLeanMass_PMID40968291	rs763024	-0.0123	0.001634	A	G	0.5316	5.24807e-14	428272
WBLeanMass_PMID40968291	rs9469245	-0.01009	0.001678	T	C	0.3766	1.80302e-09	428272
WBLeanMass_PMID40968291	rs9275899	0.01658	0.001958	A	T	0.22	2.39883e-17	428272
WBLeanMass_PMID40968291	rs9469246	-0.009953	0.001676	G	T	0.3827	2.85102e-09	428272
WBLeanMass_PMID40968291	rs2859065	-0.01013	0.001679	C	T	0.3763	1.62555e-09	428272
WBLeanMass_PMID40968291	rs9275911	0.01659	0.001958	G	A	0.2199	2.39883e-17	428272
WBLeanMass_PMID40968291	rs9275922	0.01852	0.00205	T	C	0.1965	1.69824e-19	428272
WBLeanMass_PMID40968291	rs2859064	-0.01007	0.001679	C	T	0.3764	2.03236e-09	428272
WBLeanMass_PMID40968291	rs9275936	0.01671	0.001958	A	G	0.2199	1.38038e-17	428272
WBLeanMass_PMID40968291	rs13206011	-0.01008	0.001698	C	T	0.3756	2.97167e-09	428272
WBLeanMass_PMID40968291	rs9275945	0.01663	0.001964	G	A	0.2191	2.45471e-17	428272
WBLeanMass_PMID40968291	rs9275950	-0.01236	0.001653	T	C	0.5205	7.58578e-14	428272
WBLeanMass_PMID40968291	rs2858892	-0.01014	0.001681	G	A	0.3779	1.62555e-09	428272
WBLeanMass_PMID40968291	rs9275957	0.01717	0.001968	A	G	0.2179	2.75423e-18	428272
WBLeanMass_PMID40968291	rs9275965	0.01654	0.001957	A	C	0.22	2.88403e-17	428272
WBLeanMass_PMID40968291	rs12528892	-0.02373	0.003611	T	C	0.05699	5.01187e-11	428272
WBLeanMass_PMID40968291	rs9275970	0.01635	0.001975	C	T	0.218	1.25893e-16	428272
WBLeanMass_PMID40968291	rs2859059	-0.01333	0.002102	A	G	0.2197	2.31206e-10	428272
WBLeanMass_PMID40968291	rs9469250	-0.01067	0.001687	C	T	0.3762	2.55859e-10	428272
WBLeanMass_PMID40968291	rs114803904	-0.01501	0.001842	C	T	0.3966	3.71535e-16	428272
WBLeanMass_PMID40968291	rs9275986	0.01656	0.001957	G	A	0.22	2.63027e-17	428272
WBLeanMass_PMID40968291	rs201952949	-0.01271	0.001635	A	ACAG	0.5335	7.58578e-15	428272
WBLeanMass_PMID40968291	rs9275989	0.0172	0.001966	A	T	0.2187	2.13796e-18	428272
WBLeanMass_PMID40968291	rs2858890	-0.01348	0.001881	C	G	0.267	7.58578e-13	428272
WBLeanMass_PMID40968291	rs2858889	-0.01011	0.001678	G	A	0.3766	1.68267e-09	428272
WBLeanMass_PMID40968291	rs9275996	0.01654	0.001959	C	T	0.2199	3.16228e-17	428272
WBLeanMass_PMID40968291	rs2859056	-0.01239	0.001628	T	A	0.5262	2.69153e-14	428272
WBLeanMass_PMID40968291	rs2858888	-0.01011	0.001679	G	T	0.3765	1.7338e-09	428272
WBLeanMass_PMID40968291	rs2859055	-0.01008	0.001679	A	G	0.3764	1.95434e-09	428272
WBLeanMass_PMID40968291	rs9276016	-0.01207	0.001698	T	G	0.4531	1.20226e-12	428272
WBLeanMass_PMID40968291	rs67892517	0.01659	0.00196	C	CTAAT	0.2199	2.5704e-17	428272
WBLeanMass_PMID40968291	rs9276018	0.0185	0.00205	A	G	0.1965	1.8197e-19	428272
WBLeanMass_PMID40968291	rs9276021	0.01656	0.001957	C	T	0.22	2.5704e-17	428272
WBLeanMass_PMID40968291	rs2858886	-0.01009	0.001679	T	G	0.3765	1.8197e-09	428272
WBLeanMass_PMID40968291	rs9276029	0.02371	0.002403	A	G	0.1569	5.7544e-23	428272
WBLeanMass_PMID40968291	rs78705254	-0.02461	0.003649	T	C	0.05569	1.54882e-11	428272
WBLeanMass_PMID40968291	rs9276039	0.01656	0.001957	T	A	0.22	2.63027e-17	428272
WBLeanMass_PMID40968291	rs2859054	-0.01019	0.001683	T	C	0.3759	1.42233e-09	428272
WBLeanMass_PMID40968291	rs9276054	0.0167	0.001964	C	T	0.2187	1.86209e-17	428272
WBLeanMass_PMID40968291	rs9276055	0.01662	0.001964	T	C	0.2189	2.63027e-17	428272
WBLeanMass_PMID40968291	rs9276057	-0.01235	0.001634	G	A	0.532	4.16869e-14	428272
WBLeanMass_PMID40968291	rs2859125	-0.01009	0.001681	C	T	0.3769	1.93642e-09	428272
WBLeanMass_PMID40968291	rs9276074	0.01656	0.001957	A	G	0.22	2.63027e-17	428272
WBLeanMass_PMID40968291	rs9276075	0.01728	0.00202	A	C	0.2082	1.1749e-17	428272
WBLeanMass_PMID40968291	rs9276084	0.02351	0.00233	A	C	0.1635	5.88844e-24	428272
WBLeanMass_PMID40968291	rs9276091	0.01681	0.002065	G	A	0.2009	3.98107e-16	428272
WBLeanMass_PMID40968291	rs2859124	-0.01258	0.00163	G	A	0.5248	1.20226e-14	428272
WBLeanMass_PMID40968291	rs9276098	0.01656	0.001957	G	A	0.22	2.63027e-17	428272
WBLeanMass_PMID40968291	rs2859122	-0.01219	0.001636	G	A	0.5233	9.54993e-14	428272
WBLeanMass_PMID40968291	rs138492142	0.01662	0.001959	C	CT	0.2199	2.18776e-17	428272
WBLeanMass_PMID40968291	rs9276106	0.01657	0.001957	T	C	0.22	2.5704e-17	428272
WBLeanMass_PMID40968291	rs9276111	0.01659	0.001959	C	A	0.22	2.45471e-17	428272
WBLeanMass_PMID40968291	rs9276115	-0.01241	0.001635	G	A	0.5317	3.16228e-14	428272
WBLeanMass_PMID40968291	rs9276116	-0.01241	0.001635	T	C	0.5317	3.16228e-14	428272
WBLeanMass_PMID40968291	rs2859118	-0.01011	0.001679	G	A	0.3766	1.72982e-09	428272
WBLeanMass_PMID40968291	rs111718686	-0.02052	0.002453	C	T	0.131	6.16595e-17	428272
WBLeanMass_PMID40968291	rs9276127	0.01657	0.001957	C	T	0.22	2.51189e-17	428272
WBLeanMass_PMID40968291	rs2227132	-0.01239	0.001635	G	T	0.5315	3.54813e-14	428272
WBLeanMass_PMID40968291	rs9276132	0.01636	0.001964	G	A	0.2189	7.94328e-17	428272
WBLeanMass_PMID40968291	rs2859113	-0.01234	0.001628	G	C	0.5262	3.54813e-14	428272
WBLeanMass_PMID40968291	rs9276138	0.01659	0.001958	T	G	0.2199	2.34423e-17	428272
WBLeanMass_PMID40968291	rs2859112	-0.01009	0.001679	T	C	0.3764	1.87499e-09	428272
WBLeanMass_PMID40968291	rs2859111	-0.01007	0.001679	C	T	0.3765	1.99986e-09	428272
WBLeanMass_PMID40968291	rs9276149	0.01659	0.001958	T	C	0.2199	2.29087e-17	428272
WBLeanMass_PMID40968291	rs2859109	-0.01011	0.001679	G	A	0.3767	1.72982e-09	428272
WBLeanMass_PMID40968291	rs9276150	-0.01236	0.001633	A	C	0.5324	3.80189e-14	428272
WBLeanMass_PMID40968291	rs9276164	0.01659	0.001957	T	C	0.2199	2.34423e-17	428272
WBLeanMass_PMID40968291	rs7747423	-0.01236	0.001633	A	G	0.5324	3.71535e-14	428272
WBLeanMass_PMID40968291	rs9276168	0.01659	0.001957	G	A	0.2199	2.39883e-17	428272
WBLeanMass_PMID40968291	rs9276171	0.01643	0.001942	G	A	0.2266	2.63027e-17	428272
WBLeanMass_PMID40968291	rs9276172	0.01658	0.001957	C	G	0.22	2.45471e-17	428272
WBLeanMass_PMID40968291	rs7751856	-0.01376	0.001631	A	C	0.5146	3.31131e-17	428272
WBLeanMass_PMID40968291	rs9276182	-0.0124	0.001634	A	C	0.5328	3.23594e-14	428272
WBLeanMass_PMID40968291	rs9276183	-0.01241	0.001629	T	C	0.5268	2.5704e-14	428272
WBLeanMass_PMID40968291	rs9469257	-0.009674	0.001681	A	G	0.3735	8.70964e-09	428272
WBLeanMass_PMID40968291	rs9276188	0.01661	0.001957	C	T	0.2199	2.18776e-17	428272
WBLeanMass_PMID40968291	rs150842907	0.01672	0.001963	AT	A	0.2194	1.58489e-17	428272
WBLeanMass_PMID40968291	rs9276190	0.01659	0.001957	T	C	0.2199	2.39883e-17	428272
WBLeanMass_PMID40968291	rs9276191	0.01659	0.001957	A	C	0.2199	2.39883e-17	428272
WBLeanMass_PMID40968291	rs9276192	0.0185	0.00205	A	G	0.1964	1.86209e-19	428272
WBLeanMass_PMID40968291	rs9276197	-0.01236	0.001633	C	T	0.5324	3.80189e-14	428272
WBLeanMass_PMID40968291	rs28986253	-0.009644	0.001681	AGTATTAAGTAG	A	0.3737	9.63829e-09	428272
WBLeanMass_PMID40968291	rs9276198	0.01655	0.001958	A	T	0.2198	2.75423e-17	428272
WBLeanMass_PMID40968291	rs9276201	0.01658	0.001958	G	T	0.2198	2.51189e-17	428272
WBLeanMass_PMID40968291	rs2858885	-0.009665	0.001681	T	C	0.3737	8.91251e-09	428272
WBLeanMass_PMID40968291	rs2859097	-0.00988	0.001683	G	A	0.375	4.31519e-09	428272
WBLeanMass_PMID40968291	rs2858884	0.01641	0.001935	C	A	0.2261	2.23872e-17	428272
WBLeanMass_PMID40968291	rs35255961	-0.009726	0.001688	C	CCT	0.3715	8.27942e-09	428272
WBLeanMass_PMID40968291	rs2859095	-0.009801	0.001683	T	A	0.3727	5.80764e-09	428272
WBLeanMass_PMID40968291	rs2859093	-0.00969	0.001681	G	T	0.3737	8.18465e-09	428272
WBLeanMass_PMID40968291	rs369735332	-0.00976	0.001684	T	TG	0.3727	6.79204e-09	428272
WBLeanMass_PMID40968291	rs28624766	-0.009694	0.001681	C	A	0.3737	8.05378e-09	428272
WBLeanMass_PMID40968291	rs2859091	-0.009685	0.001681	T	A	0.3737	8.33681e-09	428272
WBLeanMass_PMID40968291	rs2859090	0.0165	0.001938	A	G	0.2203	1.69824e-17	428272
WBLeanMass_PMID40968291	rs9276234	-0.01238	0.001633	T	A	0.5324	3.38844e-14	428272
WBLeanMass_PMID40968291	rs2859089	-0.01254	0.001633	C	T	0.5242	1.62181e-14	428272
WBLeanMass_PMID40968291	rs9276242	0.01652	0.001958	C	A	0.2199	3.16228e-17	428272
WBLeanMass_PMID40968291	rs2859087	0.01628	0.001935	G	C	0.2259	4.0738e-17	428272
WBLeanMass_PMID40968291	rs9276249	0.01652	0.001958	A	C	0.2199	3.23594e-17	428272
WBLeanMass_PMID40968291	rs9276251	0.01653	0.001958	A	G	0.2199	3.01995e-17	428272
WBLeanMass_PMID40968291	rs2859086	-0.009676	0.001681	A	T	0.3737	8.59014e-09	428272
WBLeanMass_PMID40968291	rs2859084	-0.009744	0.001681	C	T	0.3739	6.76083e-09	428272
WBLeanMass_PMID40968291	rs2859082	0.0164	0.001941	T	A	0.225	2.88403e-17	428272
WBLeanMass_PMID40968291	rs2859081	0.01627	0.001935	G	A	0.2259	4.16869e-17	428272
WBLeanMass_PMID40968291	rs2859080	-0.009727	0.001681	G	A	0.3738	7.16143e-09	428272
WBLeanMass_PMID40968291	rs2858882	-0.01239	0.001628	A	C	0.5264	2.75423e-14	428272
WBLeanMass_PMID40968291	rs2859079	0.01627	0.001935	G	T	0.2259	4.2658e-17	428272
WBLeanMass_PMID40968291	rs2859078	0.01604	0.001933	G	A	0.2262	1.04713e-16	428272
WBLeanMass_PMID40968291	rs2859076	0.01626	0.001935	A	T	0.2259	4.36516e-17	428272
WBLeanMass_PMID40968291	rs2859075	0.01628	0.001935	G	T	0.2259	4.16869e-17	428272
WBLeanMass_PMID40968291	rs2859074	-0.01241	0.001628	T	G	0.5265	2.5704e-14	428272
WBLeanMass_PMID40968291	rs9276292	0.01801	0.002051	G	A	0.2058	1.65959e-18	428272
WBLeanMass_PMID40968291	rs563923927	0.02208	0.002117	A	AG	0.1818	1.77828e-25	428272
WBLeanMass_PMID40968291	rs67122999	0.01636	0.001969	G	GT	0.2181	9.54993e-17	428272
WBLeanMass_PMID40968291	rs2859072	-0.01234	0.001878	A	G	0.2562	5.01187e-11	428272
WBLeanMass_PMID40968291	rs2859071	-0.01223	0.00163	C	T	0.5259	6.16595e-14	428272
WBLeanMass_PMID40968291	rs35588121	-0.01257	0.001888	GA	G	0.2558	2.75423e-11	428272
WBLeanMass_PMID40968291	rs6457642	0.01561	0.001925	T	C	0.2334	5.01187e-16	428272
WBLeanMass_PMID40968291	rs9276311	-0.01238	0.001633	C	T	0.5324	3.46737e-14	428272
WBLeanMass_PMID40968291	rs9276313	0.01661	0.001958	A	G	0.2198	2.23872e-17	428272
WBLeanMass_PMID40968291	rs9276314	0.01655	0.001958	T	G	0.2198	2.88403e-17	428272
WBLeanMass_PMID40968291	rs9276316	-0.01238	0.001633	G	A	0.5324	3.46737e-14	428272
WBLeanMass_PMID40968291	rs9276317	-0.01233	0.001633	T	C	0.5324	4.2658e-14	428272
WBLeanMass_PMID40968291	rs9276321	-0.01237	0.001633	A	G	0.5324	3.63078e-14	428272
WBLeanMass_PMID40968291	rs9276322	0.01857	0.002051	G	C	0.1964	1.41254e-19	428272
WBLeanMass_PMID40968291	rs28383919	-0.01233	0.001633	CAT	C	0.5324	4.2658e-14	428272
WBLeanMass_PMID40968291	rs9276325	0.01655	0.001958	T	G	0.2198	2.81838e-17	428272
WBLeanMass_PMID40968291	rs9276326	-0.01236	0.001633	A	T	0.5324	3.80189e-14	428272
WBLeanMass_PMID40968291	rs9276327	0.01656	0.001958	T	A	0.2198	2.75423e-17	428272
WBLeanMass_PMID40968291	rs9276331	-0.01221	0.001635	T	C	0.5313	8.31764e-14	428272
WBLeanMass_PMID40968291	rs9276333	-0.01228	0.001648	T	C	0.5243	9.33254e-14	428272
WBLeanMass_PMID40968291	rs9276334	-0.01238	0.001649	A	G	0.5238	6.0256e-14	428272
WBLeanMass_PMID40968291	rs9276337	-0.01238	0.001649	T	C	0.5238	6.0256e-14	428272
WBLeanMass_PMID40968291	rs9276338	-0.01247	0.001635	G	C	0.5315	2.45471e-14	428272
WBLeanMass_PMID40968291	rs9276339	0.0166	0.001958	A	G	0.2198	2.29087e-17	428272
WBLeanMass_PMID40968291	rs28503254	-0.01079	0.001681	T	G	0.4167	1.38357e-10	428272
WBLeanMass_PMID40968291	rs28701994	-0.01008	0.001732	G	T	0.3614	5.90201e-09	428272
WBLeanMass_PMID40968291	rs9276340	-0.01228	0.001661	G	T	0.5077	1.41254e-13	428272
WBLeanMass_PMID40968291	rs9276341	-0.01215	0.001657	T	G	0.5158	2.29087e-13	428272
WBLeanMass_PMID40968291	rs2157325	-0.009702	0.001682	T	A	0.3735	7.99834e-09	428272
WBLeanMass_PMID40968291	rs9276342	-0.01239	0.001634	C	A	0.5322	3.38844e-14	428272
WBLeanMass_PMID40968291	rs9276343	-0.01239	0.001634	C	T	0.5321	3.31131e-14	428272
WBLeanMass_PMID40968291	rs140865985	0.0164	0.001942	A	AG	0.2266	3.01995e-17	428272
WBLeanMass_PMID40968291	rs7773149	-0.01217	0.001627	G	A	0.5343	7.24436e-14	428272
WBLeanMass_PMID40968291	rs6457644	-0.009652	0.001681	T	C	0.3738	9.33254e-09	428272
WBLeanMass_PMID40968291	rs9276348	0.0164	0.001942	G	A	0.2265	3.01995e-17	428272
WBLeanMass_PMID40968291	rs9276351	0.01643	0.001942	A	C	0.2265	2.69153e-17	428272
WBLeanMass_PMID40968291	rs9276357	0.01649	0.001958	G	T	0.2199	3.71535e-17	428272
WBLeanMass_PMID40968291	rs9276358	0.01657	0.001958	G	A	0.2198	2.63027e-17	428272
WBLeanMass_PMID40968291	rs9276361	0.01644	0.001942	A	G	0.2265	2.63027e-17	428272
WBLeanMass_PMID40968291	rs12203641	-0.01004	0.001728	A	G	0.3635	6.16595e-09	428272
WBLeanMass_PMID40968291	rs12203644	-0.009643	0.001679	A	G	0.3799	9.2045e-09	428272
WBLeanMass_PMID40968291	rs9276362	-0.01238	0.001633	C	T	0.5324	3.38844e-14	428272
WBLeanMass_PMID40968291	rs9276363	0.01654	0.001963	C	T	0.2193	3.54813e-17	428272
WBLeanMass_PMID40968291	rs9276364	-0.01234	0.001636	T	C	0.5326	4.46684e-14	428272
WBLeanMass_PMID40968291	rs9276365	0.01645	0.001947	A	G	0.2258	2.95121e-17	428272
WBLeanMass_PMID40968291	rs9276370	-0.01232	0.001635	T	G	0.5318	4.7863e-14	428272
WBLeanMass_PMID40968291	rs71536152	0.01666	0.00196	AT	A	0.2198	1.86209e-17	428272
WBLeanMass_PMID40968291	rs2894290	-0.009675	0.001684	T	C	0.3782	9.1622e-09	428272
WBLeanMass_PMID40968291	rs9276375	0.01662	0.001958	A	G	0.2198	2.13796e-17	428272
WBLeanMass_PMID40968291	rs9276377	-0.01239	0.001633	A	C	0.5322	3.38844e-14	428272
WBLeanMass_PMID40968291	rs5021448	0.01642	0.001942	T	C	0.2265	2.81838e-17	428272
WBLeanMass_PMID40968291	rs5021450	-0.01236	0.001633	G	T	0.5324	3.80189e-14	428272
WBLeanMass_PMID40968291	rs9717634	-0.009701	0.001679	T	A	0.3807	7.53356e-09	428272
WBLeanMass_PMID40968291	rs5021452	0.01609	0.001965	T	C	0.2232	2.63027e-16	428272
WBLeanMass_PMID40968291	rs6907815	-0.009813	0.001684	A	G	0.3768	5.62341e-09	428272
WBLeanMass_PMID40968291	rs35603647	0.01639	0.001944	C	CTG	0.2263	3.38844e-17	428272
WBLeanMass_PMID40968291	rs9276401	0.01698	0.001958	C	G	0.2198	4.2658e-18	428272
WBLeanMass_PMID40968291	rs6919691	0.01906	0.002078	T	G	0.1933	4.57088e-20	428272
WBLeanMass_PMID40968291	rs9461806	-0.0095	0.001655	T	C	0.4097	9.44061e-09	428272
WBLeanMass_PMID40968291	rs9276411	-0.01212	0.001635	C	T	0.549	1.25893e-13	428272
WBLeanMass_PMID40968291	rs9276412	-0.01211	0.001637	A	G	0.5411	1.38038e-13	428272
WBLeanMass_PMID40968291	rs9276413	-0.01212	0.001633	T	C	0.5425	1.14815e-13	428272
WBLeanMass_PMID40968291	rs9276414	-0.01213	0.001633	G	C	0.5426	1.12202e-13	428272
WBLeanMass_PMID40968291	rs9469264	-0.009854	0.001682	T	G	0.3737	4.64515e-09	428272
WBLeanMass_PMID40968291	rs9276416	-0.01225	0.00163	G	A	0.5351	5.62341e-14	428272
WBLeanMass_PMID40968291	rs9276418	-0.01222	0.001637	G	A	0.5474	8.51138e-14	428272
WBLeanMass_PMID40968291	rs9276419	-0.01222	0.001636	C	T	0.5412	8.12831e-14	428272
WBLeanMass_PMID40968291	rs9276420	-0.01222	0.001636	C	T	0.5412	8.12831e-14	428272
WBLeanMass_PMID40968291	rs9276421	-0.0122	0.001636	G	A	0.5412	8.70964e-14	428272
WBLeanMass_PMID40968291	rs9276422	-0.01215	0.001634	G	T	0.542	1.02329e-13	428272
WBLeanMass_PMID40968291	rs9276423	-0.0122	0.001628	A	G	0.5366	6.60693e-14	428272
WBLeanMass_PMID40968291	rs141350816	-0.01211	0.001632	TTTG	T	0.5352	1.14815e-13	428272
WBLeanMass_PMID40968291	rs9276424	-0.01213	0.001633	T	C	0.5427	1.07152e-13	428272
WBLeanMass_PMID40968291	rs9276425	0.01707	0.001996	T	C	0.2096	1.23027e-17	428272
WBLeanMass_PMID40968291	rs17500468	-0.02622	0.002553	G	A	0.1152	9.54993e-25	428272
WBLeanMass_PMID40968291	rs2395252	-0.01236	0.001635	G	C	0.5485	3.89045e-14	428272
WBLeanMass_PMID40968291	rs2227128	-0.01234	0.001635	C	T	0.5485	4.36516e-14	428272
WBLeanMass_PMID40968291	rs2213568	-0.01239	0.00163	C	A	0.5426	2.95121e-14	428272
WBLeanMass_PMID40968291	rs2213567	-0.01234	0.001628	C	G	0.5364	3.38844e-14	428272
WBLeanMass_PMID40968291	rs2227127	-0.009717	0.001681	G	A	0.3738	7.43019e-09	428272
WBLeanMass_PMID40968291	rs9276428	-0.01234	0.001635	T	G	0.5485	4.46684e-14	428272
WBLeanMass_PMID40968291	rs9276429	-0.0123	0.001635	A	G	0.5485	5.24807e-14	428272
WBLeanMass_PMID40968291	rs9276430	-0.01235	0.001628	C	T	0.5363	3.31131e-14	428272
WBLeanMass_PMID40968291	rs9276431	-0.01232	0.001635	C	T	0.5486	4.7863e-14	428272
WBLeanMass_PMID40968291	rs9276432	-0.01235	0.001636	C	T	0.5486	4.2658e-14	428272
WBLeanMass_PMID40968291	rs9276433	-0.01235	0.001629	C	A	0.5425	3.54813e-14	428272
WBLeanMass_PMID40968291	rs9282268	-0.01256	0.001636	AG	A	0.5454	1.62181e-14	428272
WBLeanMass_PMID40968291	rs9282269	-0.01256	0.001636	AT	A	0.5454	1.62181e-14	428272
WBLeanMass_PMID40968291	rs3208181	-0.01234	0.00163	C	T	0.5427	3.63078e-14	428272
WBLeanMass_PMID40968291	rs9276435	0.01862	0.002057	T	C	0.1953	1.41254e-19	428272
WBLeanMass_PMID40968291	rs17213337	-0.01157	0.00163	C	T	0.4584	1.23027e-12	428272
WBLeanMass_PMID40968291	rs28993557	-0.01127	0.001635	G	GA	0.4565	5.37032e-12	428272
WBLeanMass_PMID40968291	rs2071798	-0.01157	0.00163	A	G	0.4584	1.23027e-12	428272
WBLeanMass_PMID40968291	rs9272945	-0.0116	0.00163	T	C	0.4584	1.09648e-12	428272
WBLeanMass_PMID40968291	rs28420297	-0.01144	0.00163	G	A	0.4585	2.18776e-12	428272
WBLeanMass_PMID40968291	rs9276440	-0.01236	0.001629	T	A	0.5427	3.38844e-14	428272
WBLeanMass_PMID40968291	rs9276441	-0.01236	0.001629	C	G	0.5427	3.38844e-14	428272
WBLeanMass_PMID40968291	rs10947339	-0.01157	0.00163	G	C	0.4584	1.23027e-12	428272
WBLeanMass_PMID40968291	rs9276444	-0.01232	0.001635	G	C	0.5489	4.89779e-14	428272
WBLeanMass_PMID40968291	rs9276447	-0.01236	0.001629	T	G	0.5427	3.38844e-14	428272
WBLeanMass_PMID40968291	rs2227126	-0.01157	0.00163	T	C	0.4584	1.23027e-12	428272
WBLeanMass_PMID40968291	rs2213574	-0.01157	0.00163	A	G	0.4584	1.23027e-12	428272
WBLeanMass_PMID40968291	rs9276454	-0.01236	0.001629	G	A	0.5427	3.38844e-14	428272
WBLeanMass_PMID40968291	rs9276456	0.01678	0.002	G	A	0.2087	4.7863e-17	428272
WBLeanMass_PMID40968291	rs11758312	-0.01145	0.001632	A	C	0.4577	2.29087e-12	428272
WBLeanMass_PMID40968291	rs9276466	-0.01236	0.00163	G	T	0.5427	3.31131e-14	428272
WBLeanMass_PMID40968291	rs2227136	-0.01236	0.00163	G	A	0.5427	3.31131e-14	428272
WBLeanMass_PMID40968291	rs2227135	-0.01236	0.00163	G	A	0.5427	3.31131e-14	428272
WBLeanMass_PMID40968291	rs7748018	-0.01236	0.00163	T	C	0.5427	3.38844e-14	428272
WBLeanMass_PMID40968291	rs5017092	-0.01158	0.00163	A	C	0.4584	1.20226e-12	428272
WBLeanMass_PMID40968291	rs4351241	-0.01157	0.00163	C	T	0.4584	1.25893e-12	428272
WBLeanMass_PMID40968291	rs4285314	-0.01157	0.00163	A	G	0.4584	1.25893e-12	428272
WBLeanMass_PMID40968291	rs9276481	-0.01237	0.00163	A	T	0.5427	3.23594e-14	428272
WBLeanMass_PMID40968291	rs11759565	-0.01157	0.00163	A	G	0.4584	1.23027e-12	428272
WBLeanMass_PMID40968291	rs9276482	-0.01233	0.001635	T	C	0.5489	4.67735e-14	428272
WBLeanMass_PMID40968291	rs113400890	-0.02624	0.002557	C	T	0.1151	1.07152e-24	428272
WBLeanMass_PMID40968291	rs10947340	-0.01157	0.00163	T	G	0.4584	1.23027e-12	428272
WBLeanMass_PMID40968291	rs9276490	-0.01239	0.00163	G	A	0.5426	2.81838e-14	428272
WBLeanMass_PMID40968291	rs5016066	-0.01158	0.00163	C	A	0.4584	1.20226e-12	428272
WBLeanMass_PMID40968291	rs5016067	-0.01156	0.00163	C	G	0.4584	1.28825e-12	428272
WBLeanMass_PMID40968291	rs5014419	-0.01157	0.00163	A	G	0.4584	1.25893e-12	428272
WBLeanMass_PMID40968291	rs2157327	-0.01237	0.00163	T	G	0.5427	3.16228e-14	428272
WBLeanMass_PMID40968291	rs2213572	-0.01241	0.00163	G	A	0.543	2.63027e-14	428272
WBLeanMass_PMID40968291	rs2213571	-0.01248	0.00163	G	C	0.5431	1.90546e-14	428272
WBLeanMass_PMID40968291	rs28415071	-0.01168	0.00163	A	C	0.4584	7.76247e-13	428272
WBLeanMass_PMID40968291	rs9276514	-0.01237	0.001634	C	T	0.544	3.63078e-14	428272
WBLeanMass_PMID40968291	rs9276515	-0.01269	0.001633	A	G	0.5449	7.94328e-15	428272
WBLeanMass_PMID40968291	rs13194943	-0.01191	0.00163	C	A	0.462	2.75423e-13	428272
WBLeanMass_PMID40968291	rs9276519	-0.01252	0.00163	T	C	0.5429	1.54882e-14	428272
WBLeanMass_PMID40968291	rs9282282	-0.01249	0.001631	GC	G	0.5437	1.86209e-14	428272
WBLeanMass_PMID40968291	rs9276522	-0.01252	0.00163	T	C	0.5429	1.54882e-14	428272
WBLeanMass_PMID40968291	rs9276523	-0.01251	0.00163	A	T	0.543	1.62181e-14	428272
WBLeanMass_PMID40968291	rs9276524	-0.01252	0.00163	A	G	0.543	1.58489e-14	428272
WBLeanMass_PMID40968291	rs9276525	-0.01251	0.00163	C	A	0.543	1.62181e-14	428272
WBLeanMass_PMID40968291	rs10947341	-0.01457	0.001672	C	T	0.381	2.95121e-18	428272
WBLeanMass_PMID40968291	rs10947342	-0.01164	0.00163	G	A	0.4584	9.12011e-13	428272
WBLeanMass_PMID40968291	rs7450940	-0.01162	0.00163	A	G	0.4584	1e-12	428272
WBLeanMass_PMID40968291	rs7450989	-0.01161	0.00163	C	T	0.4583	1.02329e-12	428272
WBLeanMass_PMID40968291	rs9276532	-0.01239	0.00163	C	T	0.5427	2.88403e-14	428272
WBLeanMass_PMID40968291	rs9276534	-0.01239	0.00163	T	C	0.5427	2.88403e-14	428272
WBLeanMass_PMID40968291	rs9276535	-0.01239	0.00163	A	G	0.5427	2.88403e-14	428272
WBLeanMass_PMID40968291	rs7769620	-0.01238	0.001629	T	C	0.5425	3.01995e-14	428272
WBLeanMass_PMID40968291	rs68068643	-0.01241	0.001631	T	TTG	0.5421	2.75423e-14	428272
WBLeanMass_PMID40968291	rs2077046	-0.01164	0.001631	C	T	0.458	9.54993e-13	428272
WBLeanMass_PMID40968291	rs2213569	-0.01239	0.00163	T	C	0.5427	2.88403e-14	428272
WBLeanMass_PMID40968291	rs7774435	-0.01161	0.00163	T	C	0.4583	1.02329e-12	428272
WBLeanMass_PMID40968291	rs7774443	-0.01161	0.00163	T	C	0.4583	1.02329e-12	428272
WBLeanMass_PMID40968291	rs7754020	-0.01239	0.00163	A	T	0.5427	2.88403e-14	428272
WBLeanMass_PMID40968291	rs10807112	-0.01161	0.00163	A	C	0.4583	1.04713e-12	428272
WBLeanMass_PMID40968291	rs10807113	-0.0116	0.00163	A	C	0.4583	1.09648e-12	428272
WBLeanMass_PMID40968291	rs9276550	0.01633	0.002001	T	G	0.208	3.31131e-16	428272
WBLeanMass_PMID40968291	rs6918223	-0.01165	0.00163	C	A	0.4584	8.91251e-13	428272
WBLeanMass_PMID40968291	rs6918587	-0.01241	0.00163	G	A	0.5427	2.63027e-14	428272
WBLeanMass_PMID40968291	rs6918592	-0.01241	0.00163	G	A	0.5427	2.63027e-14	428272
WBLeanMass_PMID40968291	rs6918401	-0.01241	0.00163	C	T	0.5427	2.63027e-14	428272
WBLeanMass_PMID40968291	rs9276555	0.01638	0.002	A	G	0.208	2.63027e-16	428272
WBLeanMass_PMID40968291	rs6934041	-0.01157	0.001633	G	C	0.4647	1.41254e-12	428272
WBLeanMass_PMID40968291	rs6913646	-0.0116	0.00163	T	C	0.4581	1.09648e-12	428272
WBLeanMass_PMID40968291	rs5001635	-0.01161	0.00163	T	C	0.4583	1.02329e-12	428272
WBLeanMass_PMID40968291	rs5001634	-0.01162	0.00163	C	T	0.4583	1.02329e-12	428272
WBLeanMass_PMID40968291	rs5001633	-0.01161	0.00163	C	T	0.4583	1.04713e-12	428272
WBLeanMass_PMID40968291	rs5001632	-0.01165	0.001632	A	C	0.4586	9.54993e-13	428272
WBLeanMass_PMID40968291	rs5001631	-0.01161	0.00163	C	G	0.4583	1.04713e-12	428272
WBLeanMass_PMID40968291	rs5001630	-0.01167	0.001631	A	G	0.4578	8.51138e-13	428272
WBLeanMass_PMID40968291	rs5001629	-0.0114	0.00163	A	G	0.4577	2.69153e-12	428272
WBLeanMass_PMID40968291	rs5001628	-0.01161	0.00163	C	A	0.4583	1.02329e-12	428272
WBLeanMass_PMID40968291	rs5001627	-0.01161	0.00163	A	C	0.4583	1.02329e-12	428272
WBLeanMass_PMID40968291	rs9276556	0.01632	0.002	C	G	0.2082	3.38844e-16	428272
WBLeanMass_PMID40968291	rs114920411	-0.03397	0.004341	A	G	0.03664	5.01187e-15	428272
WBLeanMass_PMID40968291	rs7770024	-0.01147	0.001631	G	A	0.4581	2.04174e-12	428272
WBLeanMass_PMID40968291	rs141702193	-0.01238	0.001631	AAG	A	0.5419	3.23594e-14	428272
WBLeanMass_PMID40968291	rs7770045	-0.01159	0.00163	G	T	0.4581	1.14815e-12	428272
WBLeanMass_PMID40968291	rs7769959	-0.01157	0.00163	C	G	0.4583	1.23027e-12	428272
WBLeanMass_PMID40968291	rs7769974	-0.01157	0.00163	C	T	0.4583	1.23027e-12	428272
WBLeanMass_PMID40968291	rs7769979	-0.01154	0.001629	A	G	0.4584	1.38038e-12	428272
WBLeanMass_PMID40968291	rs12200954	-0.0116	0.00163	G	A	0.4583	1.09648e-12	428272
WBLeanMass_PMID40968291	rs7774452	-0.01161	0.00163	C	T	0.4584	1.04713e-12	428272
WBLeanMass_PMID40968291	rs7756516	-0.01158	0.00163	T	C	0.4583	1.20226e-12	428272
WBLeanMass_PMID40968291	rs3656	-0.02611	0.002559	A	G	0.1151	1.90546e-24	428272
WBLeanMass_PMID40968291	rs9276558	-0.01182	0.001634	G	A	0.5402	4.57088e-13	428272
WBLeanMass_PMID40968291	rs6457646	-0.0116	0.00163	A	G	0.4583	1.09648e-12	428272
WBLeanMass_PMID40968291	rs3213490	-0.0116	0.00163	T	C	0.4583	1.12202e-12	428272
WBLeanMass_PMID40968291	rs3213489	-0.01244	0.001631	C	T	0.5418	2.39883e-14	428272
WBLeanMass_PMID40968291	rs3213488	-0.0116	0.00163	G	C	0.4583	1.09648e-12	428272
WBLeanMass_PMID40968291	rs3213487	-0.0125	0.001632	T	C	0.5416	1.86209e-14	428272
WBLeanMass_PMID40968291	rs3213486	-0.01247	0.001631	C	T	0.542	2.0893e-14	428272
WBLeanMass_PMID40968291	rs3213485	-0.01241	0.00163	C	T	0.5427	2.69153e-14	428272
WBLeanMass_PMID40968291	rs2301271	-0.01246	0.001635	G	A	0.5487	2.5704e-14	428272
WBLeanMass_PMID40968291	rs62396662	0.01775	0.002055	A	G	0.1952	5.7544e-18	428272
WBLeanMass_PMID40968291	rs9276568	-0.01239	0.00163	T	A	0.5427	2.88403e-14	428272
WBLeanMass_PMID40968291	rs9276570	-0.01044	0.001754	C	T	0.4351	2.62422e-09	428272
WBLeanMass_PMID40968291	rs9276571	-0.01054	0.001753	A	G	0.429	1.86209e-09	428272
WBLeanMass_PMID40968291	rs113687021	-0.01212	0.001663	AG	A	0.554	3.16228e-13	428272
WBLeanMass_PMID40968291	rs4305772	-0.0124	0.001635	G	A	0.5487	3.38844e-14	428272
WBLeanMass_PMID40968291	rs9276576	0.01629	0.002	G	A	0.2081	3.89045e-16	428272
WBLeanMass_PMID40968291	rs9276577	0.01809	0.002055	G	A	0.1953	1.28825e-18	428272
WBLeanMass_PMID40968291	rs9276578	0.01817	0.002055	G	A	0.1952	9.54993e-19	428272
WBLeanMass_PMID40968291	rs3213483	-0.01238	0.001629	T	G	0.5425	3.01995e-14	428272
WBLeanMass_PMID40968291	rs1049110	-0.0126	0.001766	T	C	0.4516	9.54993e-13	428272
WBLeanMass_PMID40968291	rs9276579	-0.01269	0.001667	G	A	0.56	2.69153e-14	428272
WBLeanMass_PMID40968291	rs9276581	-0.01243	0.001629	G	C	0.5425	2.39883e-14	428272
WBLeanMass_PMID40968291	rs7753017	-0.01239	0.00163	G	A	0.5427	2.88403e-14	428272
WBLeanMass_PMID40968291	rs7753557	-0.01252	0.001631	T	A	0.5435	1.62181e-14	428272
WBLeanMass_PMID40968291	rs1023449	-0.01258	0.001632	C	A	0.5437	1.23027e-14	428272
WBLeanMass_PMID40968291	rs1023448	-0.01253	0.001632	T	C	0.5437	1.58489e-14	428272
WBLeanMass_PMID40968291	rs4947346	-0.01252	0.001631	C	G	0.5435	1.62181e-14	428272
WBLeanMass_PMID40968291	rs4248169	-0.01249	0.001631	A	C	0.5435	1.90546e-14	428272
WBLeanMass_PMID40968291	rs2395256	-0.01253	0.001632	T	C	0.5437	1.58489e-14	428272
WBLeanMass_PMID40968291	rs2395257	-0.01253	0.001632	A	C	0.5437	1.58489e-14	428272
WBLeanMass_PMID40968291	rs2395258	-0.01252	0.001631	C	T	0.5435	1.62181e-14	428272
WBLeanMass_PMID40968291	rs9276582	0.02023	0.002222	C	G	0.1704	8.51138e-20	428272
WBLeanMass_PMID40968291	rs2006165	-0.01249	0.001632	A	G	0.5437	1.94984e-14	428272
WBLeanMass_PMID40968291	rs2006163	-0.01221	0.001636	G	A	0.5411	8.70964e-14	428272
WBLeanMass_PMID40968291	rs2395261	-0.01258	0.001632	C	T	0.5437	1.23027e-14	428272
WBLeanMass_PMID40968291	rs34694311	-0.01238	0.001633	C	CA	0.5425	3.46737e-14	428272
WBLeanMass_PMID40968291	rs2395263	-0.01259	0.001631	A	C	0.5435	1.1749e-14	428272
WBLeanMass_PMID40968291	rs2071551	-0.01251	0.001637	T	C	0.5497	2.13796e-14	428272
WBLeanMass_PMID40968291	rs762815	-0.01261	0.001637	C	G	0.5498	1.38038e-14	428272
WBLeanMass_PMID40968291	rs2008560	-0.01342	0.001631	G	C	0.489	1.86209e-16	428272
WBLeanMass_PMID40968291	rs7768538	-0.01265	0.001637	A	C	0.5495	1.07152e-14	428272
WBLeanMass_PMID40968291	rs9276583	-0.01259	0.001637	A	G	0.5497	1.47911e-14	428272
WBLeanMass_PMID40968291	rs7453920	-0.01257	0.001637	G	A	0.5499	1.62181e-14	428272
WBLeanMass_PMID40968291	rs2051549	-0.01248	0.001637	A	G	0.55	2.51189e-14	428272
WBLeanMass_PMID40968291	rs9276584	0.01647	0.002002	T	C	0.2076	1.90546e-16	428272
WBLeanMass_PMID40968291	rs2071550	-0.01339	0.00182	A	C	0.2753	1.8197e-13	428272
WBLeanMass_PMID40968291	rs1573649	-0.01058	0.001626	A	G	0.4703	7.58578e-11	428272
WBLeanMass_PMID40968291	rs9276585	0.0165	0.002002	A	T	0.2076	1.69824e-16	428272
WBLeanMass_PMID40968291	rs1573648	-0.0105	0.001628	A	G	0.4764	1.09648e-10	428272
WBLeanMass_PMID40968291	rs1573647	-0.01051	0.001628	T	C	0.4764	1.04954e-10	428272
WBLeanMass_PMID40968291	rs1573646	-0.0106	0.001626	G	T	0.4701	7.07946e-11	428272
WBLeanMass_PMID40968291	rs1978029	-0.0105	0.001628	G	A	0.4766	1.10408e-10	428272
WBLeanMass_PMID40968291	rs6902711	-0.01051	0.001628	C	A	0.4766	1.08393e-10	428272
WBLeanMass_PMID40968291	rs6902723	-0.0106	0.001626	A	G	0.4702	7.07946e-11	428272
WBLeanMass_PMID40968291	rs6903130	-0.01055	0.001622	A	G	0.4714	7.76247e-11	428272
WBLeanMass_PMID40968291	rs9348894	-0.01339	0.001819	T	A	0.2753	1.8197e-13	428272
WBLeanMass_PMID40968291	rs9276586	-0.01048	0.001628	A	G	0.4765	1.20504e-10	428272
WBLeanMass_PMID40968291	rs28993559	-0.01354	0.001821	C	CTT	0.2754	1.02329e-13	428272
WBLeanMass_PMID40968291	rs9276587	-0.01056	0.001626	A	T	0.4701	8.12831e-11	428272
WBLeanMass_PMID40968291	rs9276588	-0.01056	0.001626	A	T	0.4701	8.31764e-11	428272
WBLeanMass_PMID40968291	rs9276589	-0.01048	0.001628	G	A	0.4765	1.20781e-10	428272
WBLeanMass_PMID40968291	rs5019296	-0.01029	0.001629	C	T	0.4772	2.70396e-10	428272
WBLeanMass_PMID40968291	rs5019295	-0.01058	0.001626	A	G	0.4702	7.76247e-11	428272
WBLeanMass_PMID40968291	rs5019294	-0.01057	0.001626	G	A	0.4703	8.12831e-11	428272
WBLeanMass_PMID40968291	rs5019293	-0.01049	0.001628	T	C	0.4766	1.15611e-10	428272
WBLeanMass_PMID40968291	rs9276595	-0.01049	0.001628	A	G	0.4765	1.15345e-10	428272
WBLeanMass_PMID40968291	rs9276596	-0.0106	0.001626	T	C	0.4701	6.91831e-11	428272
WBLeanMass_PMID40968291	rs9276597	-0.01049	0.001628	G	A	0.4765	1.15345e-10	428272
WBLeanMass_PMID40968291	rs9282292	-0.01058	0.001626	GA	G	0.4703	7.76247e-11	428272
WBLeanMass_PMID40968291	rs9276598	-0.01056	0.001627	A	G	0.4703	8.51138e-11	428272
WBLeanMass_PMID40968291	rs7382794	-0.0106	0.001626	C	T	0.4703	7.24436e-11	428272
WBLeanMass_PMID40968291	rs72316375	-0.01058	0.001626	A	ACT	0.4703	7.76247e-11	428272
WBLeanMass_PMID40968291	rs7381625	-0.01059	0.001626	T	C	0.4701	7.24436e-11	428272
WBLeanMass_PMID40968291	rs9276601	0.02259	0.002149	G	A	0.177	7.94328e-26	428272
WBLeanMass_PMID40968291	rs33938931	-0.01061	0.001626	C	CATAATT	0.4704	6.91831e-11	428272
WBLeanMass_PMID40968291	rs7382828	-0.01051	0.001628	A	G	0.4766	1.0666e-10	428272
WBLeanMass_PMID40968291	rs17219918	-0.02243	0.003484	A	G	0.05856	1.19674e-10	428272
WBLeanMass_PMID40968291	rs1894412	-0.01059	0.001626	T	C	0.4702	7.24436e-11	428272
WBLeanMass_PMID40968291	rs9276604	-0.01051	0.001628	T	C	0.4765	1.05925e-10	428272
WBLeanMass_PMID40968291	rs2395264	-0.01052	0.001628	T	C	0.4765	1.02565e-10	428272
WBLeanMass_PMID40968291	rs6457654	-0.01017	0.001663	G	A	0.3986	9.59401e-10	428272
WBLeanMass_PMID40968291	rs6457655	-0.01017	0.001663	G	T	0.3986	9.48418e-10	428272
WBLeanMass_PMID40968291	rs7451194	-0.01341	0.00182	C	T	0.2753	1.7378e-13	428272
WBLeanMass_PMID40968291	rs9296039	-0.0102	0.001663	A	G	0.3985	8.60994e-10	428272
WBLeanMass_PMID40968291	rs9296040	-0.01016	0.001663	A	G	0.3985	1e-09	428272
WBLeanMass_PMID40968291	rs9296041	-0.01016	0.001663	C	A	0.3985	1e-09	428272
WBLeanMass_PMID40968291	rs28993560	-0.01067	0.001665	G	GAAA	0.4034	1.46218e-10	428272
WBLeanMass_PMID40968291	rs9296042	-0.01078	0.001679	T	C	0.3733	1.37404e-10	428272
WBLeanMass_PMID40968291	rs56296253	-0.02634	0.002564	G	T	0.1151	9.33254e-25	428272
WBLeanMass_PMID40968291	rs9296043	-0.01015	0.001663	C	T	0.3984	1.05439e-09	428272
WBLeanMass_PMID40968291	rs9296044	-0.01018	0.001663	A	T	0.3984	9.09913e-10	428272
WBLeanMass_PMID40968291	rs1825003	-0.01017	0.001663	G	A	0.3984	9.37562e-10	428272
WBLeanMass_PMID40968291	rs1585893	-0.01022	0.001663	C	A	0.3987	8.01678e-10	428272
WBLeanMass_PMID40968291	rs1585892	-0.01018	0.001663	G	A	0.3985	9.28966e-10	428272
WBLeanMass_PMID40968291	rs9276606	0.01096	0.001805	T	A	0.2811	1.27057e-09	428272
WBLeanMass_PMID40968291	rs1585891	-0.01024	0.001664	T	C	0.399	7.6913e-10	428272
WBLeanMass_PMID40968291	rs67676732	-0.01016	0.001663	T	TTTC	0.3985	1.00693e-09	428272
WBLeanMass_PMID40968291	rs6901084	-0.01011	0.001663	T	C	0.3986	1.21619e-09	428272
WBLeanMass_PMID40968291	rs11317992	-0.01019	0.001667	G	GC	0.3971	9.68278e-10	428272
WBLeanMass_PMID40968291	rs6457656	-0.01017	0.001663	C	T	0.3987	9.54993e-10	428272
WBLeanMass_PMID40968291	rs6457657	-0.01019	0.001663	A	T	0.3985	8.77001e-10	428272
WBLeanMass_PMID40968291	rs6457658	-0.01038	0.001663	A	G	0.3984	4.32514e-10	428272
WBLeanMass_PMID40968291	rs6457659	-0.01022	0.001663	C	A	0.3985	8.01678e-10	428272
WBLeanMass_PMID40968291	rs9276607	0.01665	0.002002	T	G	0.2076	8.91251e-17	428272
WBLeanMass_PMID40968291	rs6457660	-0.01027	0.001663	G	T	0.3985	6.5013e-10	428272
WBLeanMass_PMID40968291	rs6457661	-0.01032	0.001663	T	C	0.3985	5.5335e-10	428272
WBLeanMass_PMID40968291	rs9368741	-0.01349	0.00182	A	G	0.2753	1.25893e-13	428272
WBLeanMass_PMID40968291	rs1015576	-0.01037	0.001663	G	A	0.3925	4.4978e-10	428272
WBLeanMass_PMID40968291	rs1015575	-0.01039	0.001664	A	G	0.3923	4.19759e-10	428272
WBLeanMass_PMID40968291	rs28724888	-0.01039	0.001663	A	G	0.3925	4.1115e-10	428272
WBLeanMass_PMID40968291	rs2170184	-0.01039	0.001663	A	G	0.3925	4.12098e-10	428272
WBLeanMass_PMID40968291	rs28724889	-0.01038	0.001663	G	C	0.3925	4.43609e-10	428272
WBLeanMass_PMID40968291	rs10947343	-0.01038	0.001663	G	A	0.3925	4.33511e-10	428272
WBLeanMass_PMID40968291	rs6936428	-0.01036	0.001663	A	T	0.3925	4.63447e-10	428272
WBLeanMass_PMID40968291	rs1383264	-0.01435	0.001634	T	A	0.5418	1.65959e-18	428272
WBLeanMass_PMID40968291	rs2857212	-0.01312	0.001679	G	A	0.3679	5.49541e-15	428272
WBLeanMass_PMID40968291	rs139738375	-0.01643	0.001717	T	TAA	0.3356	1.07152e-21	428272
WBLeanMass_PMID40968291	rs1480383	0.01096	0.001796	C	A	0.2839	1.05196e-09	428272
WBLeanMass_PMID40968291	rs1480382	0.01104	0.001706	T	C	0.3438	9.77237e-11	428272
WBLeanMass_PMID40968291	rs149271257	-0.02339	0.003428	C	CA	0.06239	8.91251e-12	428272
WBLeanMass_PMID40968291	rs2621416	-0.01607	0.001867	C	T	0.2521	7.4131e-18	428272
WBLeanMass_PMID40968291	rs2857209	-0.01617	0.001719	A	G	0.3301	5.01187e-21	428272
WBLeanMass_PMID40968291	rs28724891	-0.01623	0.001719	C	T	0.3301	3.71535e-21	428272
WBLeanMass_PMID40968291	rs9276611	0.01098	0.001705	G	A	0.3438	1.23027e-10	428272
WBLeanMass_PMID40968291	rs9276612	0.01091	0.001708	A	G	0.3453	1.69824e-10	428272
WBLeanMass_PMID40968291	rs9280179	0.01121	0.001699	T	TA	0.3492	4.0738e-11	428272
WBLeanMass_PMID40968291	rs2621412	-0.01627	0.001719	C	A	0.3301	2.95121e-21	428272
WBLeanMass_PMID40968291	rs13195441	-0.01621	0.001833	A	G	0.2649	9.33254e-19	428272
WBLeanMass_PMID40968291	rs149270372	-0.0173	0.001677	CTGGCCCCAAATTTA	C	0.473	5.62341e-25	428272
WBLeanMass_PMID40968291	rs28724892	-0.01629	0.001721	A	G	0.3294	2.95121e-21	428272
WBLeanMass_PMID40968291	rs9276623	0.01095	0.001705	A	G	0.3438	1.33045e-10	428272
WBLeanMass_PMID40968291	rs9276625	0.03288	0.002526	A	G	0.121	1e-38	428272
WBLeanMass_PMID40968291	rs2857204	-0.01599	0.00172	T	G	0.3301	1.47911e-20	428272
WBLeanMass_PMID40968291	rs28724893	-0.01756	0.001623	C	T	0.5047	2.75423e-27	428272
WBLeanMass_PMID40968291	rs13203429	-0.01572	0.001714	C	G	0.3353	4.67735e-20	428272
WBLeanMass_PMID40968291	rs13203438	-0.01578	0.001714	C	G	0.3355	3.38844e-20	428272
WBLeanMass_PMID40968291	rs9276644	0.01093	0.001706	C	T	0.3441	1.46893e-10	428272
WBLeanMass_PMID40968291	rs9276646	0.0109	0.001705	T	A	0.344	1.64816e-10	428272
WBLeanMass_PMID40968291	rs4265062	0.01114	0.001698	A	G	0.3494	5.37032e-11	428272
WBLeanMass_PMID40968291	rs2263320	-0.01619	0.001719	C	T	0.3301	4.46684e-21	428272
WBLeanMass_PMID40968291	rs7760168	0.01113	0.001698	A	G	0.3494	5.49541e-11	428272
WBLeanMass_PMID40968291	rs2621410	-0.01619	0.001719	T	C	0.3301	4.46684e-21	428272
WBLeanMass_PMID40968291	rs9501201	-0.01623	0.001833	T	G	0.2649	8.51138e-19	428272
WBLeanMass_PMID40968291	rs9501202	-0.0164	0.001734	A	G	0.3253	3.0903e-21	428272
WBLeanMass_PMID40968291	rs9501203	-0.01635	0.001738	C	T	0.3241	5.01187e-21	428272
WBLeanMass_PMID40968291	rs9501204	-0.01661	0.001841	C	T	0.2652	1.90546e-19	428272
WBLeanMass_PMID40968291	rs9501205	-0.01644	0.001734	T	C	0.3254	2.5704e-21	428272
WBLeanMass_PMID40968291	rs7760779	0.01114	0.001699	A	G	0.3496	5.62341e-11	428272
WBLeanMass_PMID40968291	rs9501207	-0.0164	0.001725	T	C	0.3278	2.04174e-21	428272
WBLeanMass_PMID40968291	rs9501208	-0.01653	0.001724	G	A	0.3283	9.33254e-22	428272
WBLeanMass_PMID40968291	rs9501209	-0.016	0.001734	A	G	0.3264	2.75423e-20	428272
WBLeanMass_PMID40968291	rs4947258	0.0327	0.002521	G	A	0.1214	1.77828e-38	428272
WBLeanMass_PMID40968291	rs4947349	0.03271	0.002521	T	G	0.1214	1.65959e-38	428272
WBLeanMass_PMID40968291	rs4510718	0.01094	0.001705	T	A	0.3442	1.38357e-10	428272
WBLeanMass_PMID40968291	rs113936637	-0.02534	0.003538	A	T	0.05759	7.94328e-13	428272
WBLeanMass_PMID40968291	rs4563763	0.01117	0.001698	A	G	0.3495	4.7863e-11	428272
WBLeanMass_PMID40968291	rs2395265	-0.01403	0.001945	A	C	0.224	5.37032e-13	428272
WBLeanMass_PMID40968291	rs2857181	-0.01615	0.001868	C	T	0.2518	5.24807e-18	428272
WBLeanMass_PMID40968291	rs9276688	0.03273	0.002521	T	C	0.1214	1.51356e-38	428272
WBLeanMass_PMID40968291	rs7749543	0.01084	0.001707	A	G	0.376	2.15774e-10	428272
WBLeanMass_PMID40968291	rs9276689	0.03231	0.002507	T	C	0.122	5.24807e-38	428272
WBLeanMass_PMID40968291	rs719654	-0.01416	0.001996	A	G	0.2087	1.31826e-12	428272
WBLeanMass_PMID40968291	rs719655	0.03272	0.002521	T	C	0.1214	1.54882e-38	428272
WBLeanMass_PMID40968291	rs9276691	0.03274	0.002521	G	A	0.1214	1.44544e-38	428272
WBLeanMass_PMID40968291	rs2621396	-0.01599	0.001871	T	A	0.2507	1.25893e-17	428272
WBLeanMass_PMID40968291	rs7762279	0.0328	0.002521	C	T	0.1214	1.09648e-38	428272
WBLeanMass_PMID40968291	rs9276700	0.03274	0.002521	T	C	0.1214	1.44544e-38	428272
WBLeanMass_PMID40968291	rs9276708	0.01087	0.001708	A	G	0.3716	1.98609e-10	428272
WBLeanMass_PMID40968291	rs9276710	0.01727	0.002022	C	T	0.2012	1.31826e-17	428272
WBLeanMass_PMID40968291	rs9276711	0.01116	0.001699	T	C	0.3492	5.12861e-11	428272
WBLeanMass_PMID40968291	rs7758736	0.01961	0.002097	A	G	0.1844	8.70964e-21	428272
WBLeanMass_PMID40968291	rs1158784	-0.01427	0.001898	T	A	0.2383	5.49541e-14	428272
WBLeanMass_PMID40968291	rs3948793	0.01125	0.001699	A	G	0.3489	3.54813e-11	428272
WBLeanMass_PMID40968291	rs4318925	0.02298	0.002109	T	C	0.1795	1.20226e-27	428272
WBLeanMass_PMID40968291	rs9280183	0.03277	0.002521	C	CTG	0.1216	1.20226e-38	428272
WBLeanMass_PMID40968291	rs62398467	-0.01194	0.002053	T	C	0.192	6.0256e-09	428272
WBLeanMass_PMID40968291	rs137869538	-0.0141	0.001916	A	AAGAC	0.2357	1.86209e-13	428272
WBLeanMass_PMID40968291	rs2621373	-0.01409	0.001784	C	T	0.2908	2.81838e-15	428272
WBLeanMass_PMID40968291	rs2621372	-0.01407	0.001784	A	C	0.2908	3.0903e-15	428272
WBLeanMass_PMID40968291	rs9276731	0.03318	0.002527	T	G	0.1209	2.18776e-39	428272
WBLeanMass_PMID40968291	rs6938180	0.01275	0.00208	A	G	0.2484	8.81049e-10	428272
WBLeanMass_PMID40968291	rs113532053	-0.02522	0.003476	C	G	0.06016	3.98107e-13	428272
WBLeanMass_PMID40968291	rs4947350	0.01728	0.002023	C	T	0.2011	1.31826e-17	428272
WBLeanMass_PMID40968291	rs2621370	-0.01386	0.001942	T	G	0.2253	9.77237e-13	428272
WBLeanMass_PMID40968291	rs2621369	-0.01435	0.001791	T	C	0.2894	1.12202e-15	428272
WBLeanMass_PMID40968291	rs2857149	-0.0147	0.001764	G	A	0.3025	7.94328e-17	428272
WBLeanMass_PMID40968291	rs2857148	-0.0147	0.001764	G	A	0.3026	7.76247e-17	428272
WBLeanMass_PMID40968291	rs2621368	-0.01469	0.001764	A	G	0.3026	7.94328e-17	428272
WBLeanMass_PMID40968291	rs9501663	-0.01404	0.001784	T	C	0.291	3.46737e-15	428272
WBLeanMass_PMID40968291	rs9501664	-0.01404	0.001784	A	C	0.291	3.54813e-15	428272
WBLeanMass_PMID40968291	rs2621367	-0.01403	0.001784	A	G	0.2911	3.63078e-15	428272
WBLeanMass_PMID40968291	rs2621366	-0.01431	0.00176	A	C	0.3057	4.16869e-16	428272
WBLeanMass_PMID40968291	rs2621365	-0.01404	0.001784	T	C	0.291	3.54813e-15	428272
WBLeanMass_PMID40968291	rs2621364	-0.01404	0.001784	A	G	0.291	3.54813e-15	428272
WBLeanMass_PMID40968291	rs2621363	-0.01414	0.001784	G	T	0.292	2.29087e-15	428272
WBLeanMass_PMID40968291	rs2621362	-0.01435	0.001757	A	C	0.304	3.16228e-16	428272
WBLeanMass_PMID40968291	rs2621360	-0.01404	0.001784	A	G	0.291	3.54813e-15	428272
WBLeanMass_PMID40968291	rs2219893	-0.01435	0.001757	C	T	0.304	3.23594e-16	428272
WBLeanMass_PMID40968291	rs36087143	-0.01407	0.001784	CA	C	0.291	3.01995e-15	428272
WBLeanMass_PMID40968291	rs17213609	-0.01404	0.001784	C	T	0.291	3.54813e-15	428272
WBLeanMass_PMID40968291	rs2199874	-0.01435	0.001757	G	A	0.304	3.23594e-16	428272
WBLeanMass_PMID40968291	rs2199873	-0.01404	0.001784	G	A	0.291	3.54813e-15	428272
WBLeanMass_PMID40968291	rs2857147	-0.01404	0.001784	T	C	0.291	3.54813e-15	428272
WBLeanMass_PMID40968291	rs2621358	-0.01403	0.001784	T	C	0.291	3.63078e-15	428272
WBLeanMass_PMID40968291	rs2621357	-0.01403	0.001784	T	C	0.291	3.63078e-15	428272
WBLeanMass_PMID40968291	rs2857146	-0.01403	0.001784	G	A	0.291	3.63078e-15	428272
WBLeanMass_PMID40968291	rs2621356	-0.01402	0.001784	A	G	0.291	3.80189e-15	428272
WBLeanMass_PMID40968291	rs2621355	-0.01383	0.001941	A	G	0.2247	1.04713e-12	428272
WBLeanMass_PMID40968291	rs34637089	-0.01385	0.001782	T	TC	0.2928	7.94328e-15	428272
WBLeanMass_PMID40968291	rs2857145	-0.01402	0.001784	T	C	0.291	3.89045e-15	428272
WBLeanMass_PMID40968291	rs142449444	-0.01405	0.001784	AT	A	0.291	3.38844e-15	428272
WBLeanMass_PMID40968291	rs9501215	-0.01403	0.001784	T	G	0.291	3.71535e-15	428272
WBLeanMass_PMID40968291	rs2621347	-0.01402	0.001784	A	G	0.291	3.71535e-15	428272
WBLeanMass_PMID40968291	rs9276757	0.01351	0.001952	C	A	0.2239	4.46684e-12	428272
WBLeanMass_PMID40968291	rs2199872	-0.01402	0.001784	A	G	0.291	3.71535e-15	428272
WBLeanMass_PMID40968291	rs2621344	-0.01384	0.001994	C	T	0.2089	3.89045e-12	428272
WBLeanMass_PMID40968291	rs6912056	0.01714	0.002023	A	G	0.201	2.45471e-17	428272
WBLeanMass_PMID40968291	rs9276772	0.03314	0.00252	G	C	0.1215	1.77828e-39	428272
WBLeanMass_PMID40968291	rs2857140	-0.01402	0.001784	A	G	0.291	3.89045e-15	428272
WBLeanMass_PMID40968291	rs2621342	-0.01405	0.001784	T	C	0.2909	3.31131e-15	428272
WBLeanMass_PMID40968291	rs1480381	-0.01402	0.001784	T	A	0.291	3.89045e-15	428272
WBLeanMass_PMID40968291	rs36025973	-0.01402	0.001784	C	CTA	0.291	3.89045e-15	428272
WBLeanMass_PMID40968291	rs2621340	-0.01402	0.001784	C	T	0.291	3.89045e-15	428272
WBLeanMass_PMID40968291	rs2857138	-0.01412	0.001784	A	G	0.2912	2.45471e-15	428272
WBLeanMass_PMID40968291	rs2621339	-0.01403	0.001784	A	C	0.291	3.71535e-15	428272
WBLeanMass_PMID40968291	rs2857134	-0.01403	0.001784	T	C	0.291	3.71535e-15	428272
WBLeanMass_PMID40968291	rs2857132	-0.01403	0.001784	A	G	0.291	3.71535e-15	428272
WBLeanMass_PMID40968291	rs2857131	-0.01403	0.001784	T	A	0.291	3.71535e-15	428272
WBLeanMass_PMID40968291	rs2621338	-0.01414	0.001782	A	G	0.2912	2.13796e-15	428272
WBLeanMass_PMID40968291	rs4513843	0.01715	0.002025	C	G	0.2007	2.45471e-17	428272
WBLeanMass_PMID40968291	rs2621337	-0.01403	0.001784	T	C	0.291	3.63078e-15	428272
WBLeanMass_PMID40968291	rs1054684	0.03538	0.002579	C	T	0.116	7.58578e-43	428272
WBLeanMass_PMID40968291	rs2127674	-0.01401	0.001784	G	A	0.291	4.0738e-15	428272
WBLeanMass_PMID40968291	rs2857123	-0.01403	0.001784	T	A	0.291	3.63078e-15	428272
WBLeanMass_PMID40968291	rs2857120	-0.01403	0.001784	C	T	0.291	3.71535e-15	428272
WBLeanMass_PMID40968291	rs2857119	-0.01403	0.001784	T	C	0.291	3.71535e-15	428272
WBLeanMass_PMID40968291	rs2857118	-0.01408	0.001784	A	G	0.291	2.95121e-15	428272
WBLeanMass_PMID40968291	rs2857117	-0.01403	0.001784	T	C	0.291	3.71535e-15	428272
WBLeanMass_PMID40968291	rs2621333	-0.01403	0.001784	T	C	0.291	3.71535e-15	428272
WBLeanMass_PMID40968291	rs2857115	-0.014	0.001855	A	G	0.2566	4.46684e-14	428272
WBLeanMass_PMID40968291	rs28743256	-0.01403	0.001784	A	AT	0.291	3.63078e-15	428272
WBLeanMass_PMID40968291	rs2856997	-0.01541	0.001659	A	C	0.3921	1.58489e-20	428272
WBLeanMass_PMID40968291	rs142378829	-0.01544	0.002184	G	GA	0.1669	1.54882e-12	428272
WBLeanMass_PMID40968291	rs2071475	-0.0138	0.001995	A	G	0.2085	4.46684e-12	428272
WBLeanMass_PMID40968291	rs2071474	-0.01384	0.001815	T	C	0.2748	2.39883e-14	428272
WBLeanMass_PMID40968291	rs2071473	-0.01613	0.001717	T	C	0.3332	5.62341e-21	428272
WBLeanMass_PMID40968291	rs7383287	0.0122	0.001996	G	A	0.2096	9.81748e-10	428272
WBLeanMass_PMID40968291	rs2856995	-0.01545	0.001662	A	T	0.3889	1.41254e-20	428272
WBLeanMass_PMID40968291	rs2621326	-0.01537	0.001662	A	G	0.3887	2.29087e-20	428272
WBLeanMass_PMID40968291	rs2859579	-0.01382	0.001815	T	G	0.2748	2.69153e-14	428272
WBLeanMass_PMID40968291	rs2071472	-0.01381	0.001815	T	C	0.2748	2.81838e-14	428272
WBLeanMass_PMID40968291	rs2071470	-0.01374	0.001815	C	T	0.2751	3.63078e-14	428272
WBLeanMass_PMID40968291	rs2071469	-0.01323	0.001702	T	C	0.3477	7.4131e-15	428272
WBLeanMass_PMID40968291	rs2061952	-0.01374	0.001995	C	T	0.2086	5.62341e-12	428272
WBLeanMass_PMID40968291	rs2157077	-0.01317	0.001703	T	G	0.3468	1.02329e-14	428272
WBLeanMass_PMID40968291	rs17429444	-0.018	0.00294	G	A	0.08314	9.2045e-10	428272
WBLeanMass_PMID40968291	rs1894408	-0.01584	0.001691	G	C	0.3544	7.58578e-21	428272
WBLeanMass_PMID40968291	rs1894407	-0.0157	0.001692	A	C	0.3542	1.65959e-20	428272
WBLeanMass_PMID40968291	rs1894406	-0.01336	0.001739	T	C	0.3186	1.54882e-14	428272
WBLeanMass_PMID40968291	rs2857106	-0.01483	0.002112	C	T	0.1789	2.18776e-12	428272
WBLeanMass_PMID40968291	rs2621323	-0.01636	0.001759	G	A	0.3043	1.41254e-20	428272
WBLeanMass_PMID40968291	rs2621322	-0.01473	0.002107	G	T	0.1801	2.75423e-12	428272
WBLeanMass_PMID40968291	rs2621321	-0.01441	0.001883	G	A	0.2453	1.94984e-14	428272
WBLeanMass_PMID40968291	rs2857104	-0.01439	0.001883	G	C	0.2454	2.13796e-14	428272
WBLeanMass_PMID40968291	rs1371947223	0.01112	0.001762	CTT	C	0.6706	2.75423e-10	428272
WBLeanMass_PMID40968291	rs2857103	-0.01679	0.001765	A	C	0.2969	1.94984e-21	428272
WBLeanMass_PMID40968291	rs2856993	-0.01484	0.002113	C	G	0.1789	2.18776e-12	428272
WBLeanMass_PMID40968291	rs13501	-0.01677	0.001766	A	G	0.2986	2.18776e-21	428272
WBLeanMass_PMID40968291	rs2857101	-0.01425	0.001886	C	T	0.2448	4.16869e-14	428272
WBLeanMass_PMID40968291	rs55781756	-0.01783	0.002923	A	G	0.08467	1.05196e-09	428272
WBLeanMass_PMID40968291	rs241456	-0.01315	0.001841	A	G	0.251	9.33254e-13	428272
WBLeanMass_PMID40968291	rs241455	-0.01355	0.001878	A	C	0.2472	5.37032e-13	428272
WBLeanMass_PMID40968291	rs2071546	-0.01364	0.001883	A	G	0.2461	4.36516e-13	428272
WBLeanMass_PMID40968291	rs2071545	-0.01364	0.001883	T	C	0.2461	4.2658e-13	428272
WBLeanMass_PMID40968291	rs241454	-0.01351	0.001877	G	A	0.2472	6.16595e-13	428272
WBLeanMass_PMID40968291	rs241453	-0.01365	0.001881	A	G	0.2463	3.89045e-13	428272
WBLeanMass_PMID40968291	rs241452	-0.01352	0.001877	C	T	0.2472	6.0256e-13	428272
WBLeanMass_PMID40968291	rs2621318	-0.01377	0.002091	T	C	0.2125	4.67735e-11	428272
WBLeanMass_PMID40968291	rs241451	-0.01589	0.001771	C	T	0.2962	2.95121e-19	428272
WBLeanMass_PMID40968291	rs17034	-0.01408	0.001882	T	C	0.2455	7.58578e-14	428272
WBLeanMass_PMID40968291	rs241449	-0.01349	0.001877	A	C	0.2474	6.76083e-13	428272
WBLeanMass_PMID40968291	rs241448	-0.01347	0.001873	G	A	0.2488	6.60693e-13	428272
WBLeanMass_PMID40968291	rs241447	-0.01353	0.001877	C	T	0.2476	5.62341e-13	428272
WBLeanMass_PMID40968291	rs241446	-0.0136	0.001878	A	G	0.2472	4.46684e-13	428272
WBLeanMass_PMID40968291	rs241445	-0.01357	0.001879	T	C	0.2468	5.12861e-13	428272
WBLeanMass_PMID40968291	rs241444	-0.01357	0.00188	A	G	0.2468	5.12861e-13	428272
WBLeanMass_PMID40968291	rs241443	-0.01597	0.001773	G	T	0.2959	2.0893e-19	428272
WBLeanMass_PMID40968291	rs241442	-0.01368	0.00188	A	G	0.2468	3.31131e-13	428272
WBLeanMass_PMID40968291	rs241441	-0.01386	0.00188	C	T	0.2466	1.62181e-13	428272
WBLeanMass_PMID40968291	rs241440	-0.01401	0.001882	T	C	0.2459	1e-13	428272
WBLeanMass_PMID40968291	rs9380326	-0.02457	0.002479	C	T	0.1246	3.80189e-23	428272
WBLeanMass_PMID40968291	rs9380327	-0.02452	0.002478	C	A	0.1247	4.36516e-23	428272
WBLeanMass_PMID40968291	rs1042116	-0.02105	0.00261	A	G	0.1095	7.24436e-16	428272
WBLeanMass_PMID40968291	rs60045856	0.02974	0.002498	G	T	0.1211	1.07152e-32	428272
WBLeanMass_PMID40968291	rs62397687	0.0169	0.002101	T	C	0.1834	8.70964e-16	428272
WBLeanMass_PMID40968291	rs143970236	0.02993	0.002497	T	TTTG	0.1212	4.36516e-33	428272
WBLeanMass_PMID40968291	rs4148872	-0.02105	0.002305	T	C	0.1467	6.76083e-20	428272
WBLeanMass_PMID40968291	rs241429	-0.01512	0.001622	G	A	0.521	1.09648e-20	428272
WBLeanMass_PMID40968291	rs2071466	0.01532	0.001782	T	C	0.2952	8.12831e-18	428272
WBLeanMass_PMID40968291	rs114595701	0.03067	0.002695	T	C	0.1046	5.24807e-30	428272
WBLeanMass_PMID40968291	rs45506201	0.0307	0.002694	A	G	0.1048	4.2658e-30	428272
WBLeanMass_PMID40968291	rs116827595	0.03045	0.002698	A	G	0.1044	1.58489e-29	428272
WBLeanMass_PMID40968291	rs2071480	0.01015	0.001647	A	C	0.4113	7.12853e-10	428272
WBLeanMass_PMID40968291	rs1351383	0.009839	0.001645	C	A	0.4128	2.22331e-09	428272
WBLeanMass_PMID40968291	rs1351382	0.009866	0.001645	G	C	0.4127	2.00447e-09	428272
WBLeanMass_PMID40968291	rs4713600	0.01015	0.001646	T	G	0.4113	7.04693e-10	428272
WBLeanMass_PMID40968291	rs3763348	0.009472	0.00161	T	C	0.4199	3.99945e-09	428272
WBLeanMass_PMID40968291	rs3763347	0.01006	0.001646	A	T	0.4118	9.86279e-10	428272
WBLeanMass_PMID40968291	rs17587	0.01439	0.001813	A	G	0.2772	2.0893e-15	428272
WBLeanMass_PMID40968291	rs2071477	0.01015	0.001648	C	T	0.4116	7.44732e-10	428272
WBLeanMass_PMID40968291	rs9276815	0.01271	0.00173	T	C	0.3258	2.04174e-13	428272
WBLeanMass_PMID40968291	rs9276816	0.01015	0.001646	T	C	0.4113	6.99842e-10	428272
WBLeanMass_PMID40968291	rs964658955	0.01023	0.001647	T	TGAA	0.411	5.2723e-10	428272
WBLeanMass_PMID40968291	rs9276817	0.01139	0.001703	T	C	0.3468	2.23872e-11	428272
WBLeanMass_PMID40968291	rs34998192	0.01402	0.002272	AC	A	0.1687	6.77642e-10	428272
WBLeanMass_PMID40968291	rs9276818	0.01015	0.001646	G	T	0.4113	6.93426e-10	428272
WBLeanMass_PMID40968291	rs9276819	0.01016	0.001646	A	G	0.4113	6.72977e-10	428272
WBLeanMass_PMID40968291	rs7767288	0.00956	0.001648	A	G	0.413	6.54636e-09	428272
WBLeanMass_PMID40968291	rs7767680	0.01422	0.001813	T	C	0.277	4.36516e-15	428272
WBLeanMass_PMID40968291	rs9276826	-0.01669	0.002733	G	A	0.09908	1e-09	428272
WBLeanMass_PMID40968291	rs9276827	0.009895	0.001645	A	G	0.4127	1.80717e-09	428272
WBLeanMass_PMID40968291	rs6938130	0.0101	0.001647	T	A	0.4113	8.70964e-10	428272
WBLeanMass_PMID40968291	rs6938690	0.01015	0.001646	T	C	0.4112	7.07946e-10	428272
WBLeanMass_PMID40968291	rs9276832	0.01274	0.00173	T	C	0.3257	1.8197e-13	428272
WBLeanMass_PMID40968291	rs1133896	0.01015	0.001646	G	A	0.4112	7.04693e-10	428272
WBLeanMass_PMID40968291	rs1383270	0.01015	0.001646	A	G	0.4112	7.03072e-10	428272
WBLeanMass_PMID40968291	rs1383268	0.0108	0.00171	A	C	0.3647	2.65461e-10	428272
WBLeanMass_PMID40968291	rs1383267	0.0101	0.001646	A	G	0.4113	8.43335e-10	428272
WBLeanMass_PMID40968291	rs1871667	0.009871	0.001645	G	A	0.4127	1.97242e-09	428272
WBLeanMass_PMID40968291	rs6904838	0.01085	0.001694	A	T	0.3548	1.46893e-10	428272
WBLeanMass_PMID40968291	rs6931062	0.01079	0.001694	A	C	0.3548	1.87499e-10	428272
WBLeanMass_PMID40968291	rs34436915	0.01087	0.001694	CA	C	0.3551	1.41579e-10	428272
WBLeanMass_PMID40968291	rs9276833	0.01086	0.001693	C	T	0.3549	1.44544e-10	428272
WBLeanMass_PMID40968291	rs9276834	0.01056	0.001691	T	C	0.3563	4.25598e-10	428272
WBLeanMass_PMID40968291	rs9276835	0.01057	0.001691	A	T	0.3563	4.02717e-10	428272
WBLeanMass_PMID40968291	rs1580345	0.01055	0.00169	C	A	0.3547	4.3451e-10	428272
WBLeanMass_PMID40968291	rs141369590	0.01088	0.001693	A	AG	0.3549	1.34586e-10	428272
WBLeanMass_PMID40968291	rs6905477	0.01068	0.001692	G	A	0.3558	2.77971e-10	428272
WBLeanMass_PMID40968291	rs6928398	0.01039	0.001693	C	T	0.3567	8.24138e-10	428272
WBLeanMass_PMID40968291	rs115493740	-0.01983	0.003153	A	G	0.07256	3.20627e-10	428272
WBLeanMass_PMID40968291	rs6906376	0.01068	0.001692	A	C	0.3558	2.77971e-10	428272
WBLeanMass_PMID40968291	rs6929078	0.01065	0.001691	C	T	0.3558	3.05492e-10	428272
WBLeanMass_PMID40968291	rs7453903	0.01068	0.001692	C	T	0.3558	2.78612e-10	428272
WBLeanMass_PMID40968291	rs9276841	0.01068	0.001692	G	A	0.3558	2.73527e-10	428272
WBLeanMass_PMID40968291	rs9276843	0.01067	0.001692	G	A	0.3558	2.89068e-10	428272
WBLeanMass_PMID40968291	rs9276844	0.01067	0.001692	G	A	0.3558	2.89068e-10	428272
WBLeanMass_PMID40968291	rs9276845	0.01066	0.001692	G	A	0.3558	2.92415e-10	428272
WBLeanMass_PMID40968291	rs9276846	0.01066	0.001692	G	A	0.3558	2.95801e-10	428272
WBLeanMass_PMID40968291	rs9276847	0.01066	0.001692	T	C	0.3558	2.95121e-10	428272
WBLeanMass_PMID40968291	rs9276848	0.01066	0.001692	A	G	0.3558	2.95801e-10	428272
WBLeanMass_PMID40968291	rs9276849	0.01066	0.001692	T	C	0.3558	2.91072e-10	428272
WBLeanMass_PMID40968291	rs9276850	0.01067	0.001692	G	A	0.3558	2.86418e-10	428272
WBLeanMass_PMID40968291	rs9276851	0.01067	0.001692	C	T	0.3558	2.86418e-10	428272
WBLeanMass_PMID40968291	rs9276852	0.01067	0.001692	G	C	0.3558	2.86418e-10	428272
WBLeanMass_PMID40968291	rs9276853	0.01067	0.001692	C	T	0.3558	2.86418e-10	428272
WBLeanMass_PMID40968291	rs9276855	0.01072	0.001702	G	C	0.3533	2.94442e-10	428272
WBLeanMass_PMID40968291	rs9282328	0.01119	0.001713	A	T	0.3481	6.45654e-11	428272
WBLeanMass_PMID40968291	rs9276856	0.01415	0.001817	T	C	0.2762	6.91831e-15	428272
WBLeanMass_PMID40968291	rs9276857	0.01066	0.001692	C	T	0.3558	2.98538e-10	428272
WBLeanMass_PMID40968291	rs9276858	0.01065	0.001692	A	C	0.3558	3.06902e-10	428272
WBLeanMass_PMID40968291	rs9276859	0.01066	0.001692	A	G	0.3558	2.97852e-10	428272
WBLeanMass_PMID40968291	rs9276860	0.01055	0.001691	G	A	0.3563	4.44631e-10	428272
WBLeanMass_PMID40968291	rs9276861	0.01066	0.001692	A	G	0.3558	2.97167e-10	428272
WBLeanMass_PMID40968291	rs9276862	0.01066	0.001692	G	T	0.3558	2.97852e-10	428272
WBLeanMass_PMID40968291	rs7747111	0.01065	0.001692	C	T	0.3558	3.11172e-10	428272
WBLeanMass_PMID40968291	rs7765121	0.01065	0.001692	G	A	0.3558	3.06902e-10	428272
WBLeanMass_PMID40968291	rs7765145	0.01065	0.001692	G	A	0.3558	3.06902e-10	428272
WBLeanMass_PMID40968291	rs7765772	0.01065	0.001692	T	C	0.3558	3.06902e-10	428272
WBLeanMass_PMID40968291	rs9276863	0.01064	0.001692	G	A	0.3557	3.22107e-10	428272
WBLeanMass_PMID40968291	rs9276864	0.01083	0.001694	T	G	0.3548	1.61065e-10	428272
WBLeanMass_PMID40968291	rs143856252	0.01084	0.001694	T	TACTC	0.3548	1.52405e-10	428272
WBLeanMass_PMID40968291	rs7743252	0.01035	0.001701	C	G	0.3526	1.19124e-09	428272
WBLeanMass_PMID40968291	rs9276873	0.01098	0.001703	G	C	0.3489	1.15611e-10	428272
WBLeanMass_PMID40968291	rs9276880	0.01077	0.001693	G	C	0.3548	1.98609e-10	428272
WBLeanMass_PMID40968291	rs115591082	0.03075	0.002699	G	A	0.104	4.57088e-30	428272
WBLeanMass_PMID40968291	rs9276881	0.01057	0.001692	A	T	0.3558	4.08319e-10	428272
WBLeanMass_PMID40968291	rs9276884	0.01074	0.001693	A	G	0.3554	2.26464e-10	428272
WBLeanMass_PMID40968291	rs9276887	0.01057	0.001692	A	T	0.3558	4.1115e-10	428272
WBLeanMass_PMID40968291	rs9276888	0.01058	0.001692	T	G	0.3558	3.97192e-10	428272
WBLeanMass_PMID40968291	rs9276889	0.01078	0.001693	A	C	0.3549	1.96789e-10	428272
WBLeanMass_PMID40968291	rs369934597	0.01058	0.001692	A	ACCTC	0.3557	4.05509e-10	428272
WBLeanMass_PMID40968291	rs4959117	0.01058	0.001692	A	T	0.3558	3.98107e-10	428272
WBLeanMass_PMID40968291	rs4959119	0.01058	0.001691	C	T	0.3558	3.97192e-10	428272
WBLeanMass_PMID40968291	rs7757767	0.01052	0.001691	G	A	0.3562	4.98884e-10	428272
WBLeanMass_PMID40968291	rs9276892	0.01076	0.001693	G	A	0.3549	2.10863e-10	428272
WBLeanMass_PMID40968291	rs9276893	0.01076	0.001693	T	C	0.3549	2.10378e-10	428272
WBLeanMass_PMID40968291	rs9276894	0.01076	0.001693	C	G	0.3549	2.10378e-10	428272
WBLeanMass_PMID40968291	rs563885117	0.01072	0.001697	T	TAA	0.355	2.70396e-10	428272
WBLeanMass_PMID40968291	rs9280218	0.01079	0.001694	G	GC	0.3548	1.90985e-10	428272
WBLeanMass_PMID40968291	rs528561940	0.01087	0.001693	G	GT	0.3558	1.36144e-10	428272
WBLeanMass_PMID40968291	rs9276897	0.01085	0.001692	G	C	0.3556	1.42561e-10	428272
WBLeanMass_PMID40968291	rs9276898	0.01085	0.001692	C	T	0.3556	1.42889e-10	428272
WBLeanMass_PMID40968291	rs9276899	0.01088	0.001692	T	C	0.3556	1.26474e-10	428272
WBLeanMass_PMID40968291	rs9276900	0.01137	0.001702	C	A	0.3476	2.34423e-11	428272
WBLeanMass_PMID40968291	rs9276901	0.01075	0.001692	C	T	0.3561	2.12324e-10	428272
WBLeanMass_PMID40968291	rs9276903	0.01086	0.001692	T	C	0.3556	1.41906e-10	428272
WBLeanMass_PMID40968291	rs9276904	0.01086	0.001692	G	A	0.3556	1.41906e-10	428272
WBLeanMass_PMID40968291	rs9276905	0.01061	0.00169	A	G	0.357	3.45144e-10	428272
WBLeanMass_PMID40968291	rs2170185	0.01081	0.001692	G	A	0.3557	1.67109e-10	428272
WBLeanMass_PMID40968291	rs2127676	0.01031	0.001688	C	G	0.3584	1.02329e-09	428272
WBLeanMass_PMID40968291	rs9280221	0.01023	0.001728	A	AT	0.3351	3.16228e-09	428272
WBLeanMass_PMID40968291	rs9276909	0.01396	0.001814	T	C	0.2767	1.41254e-14	428272
WBLeanMass_PMID40968291	rs2127675	0.01083	0.001692	G	A	0.3556	1.54882e-10	428272
WBLeanMass_PMID40968291	rs9276910	0.01136	0.001702	T	A	0.3476	2.51189e-11	428272
WBLeanMass_PMID40968291	rs9276911	0.01064	0.001691	A	C	0.3566	3.0761e-10	428272
WBLeanMass_PMID40968291	rs9276912	0.01064	0.001691	A	G	0.3565	3.0903e-10	428272
WBLeanMass_PMID40968291	rs4947259	0.01065	0.001691	T	C	0.3566	2.98538e-10	428272
WBLeanMass_PMID40968291	rs59921996	0.01095	0.001694	C	CCTGGTAT	0.3552	1.03276e-10	428272
WBLeanMass_PMID40968291	rs72860374	0.02966	0.002679	G	C	0.1032	1.65959e-28	428272
WBLeanMass_PMID40968291	rs9276915	0.01466	0.001821	A	G	0.2733	8.12831e-16	428272
WBLeanMass_PMID40968291	rs6912492	0.01474	0.001821	A	G	0.2733	5.88844e-16	428272
WBLeanMass_PMID40968291	rs56098412	0.03103	0.002708	G	A	0.1038	2.13796e-30	428272
WBLeanMass_PMID40968291	rs9276922	-0.0115	0.002	A	T	0.2112	8.79023e-09	428272
WBLeanMass_PMID40968291	rs140950829	0.0152	0.0018	A	AAAAC	0.2883	2.95121e-17	428272
WBLeanMass_PMID40968291	rs114463908	-0.01918	0.003261	A	G	0.06875	4.0738e-09	428272
WBLeanMass_PMID40968291	rs28744291	0.01449	0.001825	C	A	0.2735	1.99526e-15	428272
WBLeanMass_PMID40968291	rs154977	-0.01129	0.00171	G	C	0.659	4.0738e-11	428272
WBLeanMass_PMID40968291	rs57390839	0.03235	0.002913	C	CTT	0.0924	1.1749e-28	428272
WBLeanMass_PMID40968291	rs1465651	-0.01618	0.002414	T	C	0.1286	2.0893e-11	428272
WBLeanMass_PMID40968291	rs3132132	-0.01626	0.002421	A	G	0.1279	1.86209e-11	428272
WBLeanMass_PMID40968291	rs10751	-0.01538	0.002457	A	G	0.1257	3.81944e-10	428272
WBLeanMass_PMID40968291	rs23544	-0.01575	0.001652	T	C	0.4045	1.58489e-21	428272
WBLeanMass_PMID40968291	rs68600	-0.01578	0.001646	T	C	0.4147	9.12011e-22	428272
WBLeanMass_PMID40968291	rs77318243	0.02723	0.002797	A	T	0.09393	2.13796e-22	428272
WBLeanMass_PMID40968291	rs75301392	0.0273	0.002797	T	C	0.09393	1.62181e-22	428272
WBLeanMass_PMID40968291	rs171329	-0.01433	0.001622	A	G	0.4837	1.02329e-18	428272
WBLeanMass_PMID40968291	rs194675	-0.01608	0.001666	A	T	0.3891	4.57088e-22	428272
WBLeanMass_PMID40968291	rs449073	-0.01506	0.001789	G	T	0.2923	3.80189e-17	428272
WBLeanMass_PMID40968291	rs2857096	-0.01641	0.001734	C	G	0.3006	3.0903e-21	428272
WBLeanMass_PMID40968291	rs1480380	0.02573	0.002647	T	C	0.105	2.51189e-22	428272
WBLeanMass_PMID40968291	rs189865	-0.01532	0.001759	T	C	0.3071	3.01995e-18	428272
WBLeanMass_PMID40968291	rs139856998	0.03911	0.00681	C	G	0.0146	9.2683e-09	428272
WBLeanMass_PMID40968291	rs194682	-0.01513	0.001759	T	C	0.308	8.12831e-18	428272
WBLeanMass_PMID40968291	rs73396800	0.02832	0.002875	C	G	0.09043	6.60693e-23	428272
WBLeanMass_PMID40968291	rs73396802	0.02833	0.002875	T	C	0.09043	6.45654e-23	428272
WBLeanMass_PMID40968291	rs10700910	-0.01502	0.001759	C	CCT	0.3067	1.38038e-17	428272
WBLeanMass_PMID40968291	rs146313106	0.03931	0.006816	G	A	0.01456	8.09096e-09	428272
WBLeanMass_PMID40968291	rs150358	-0.01496	0.001759	A	G	0.3066	1.77828e-17	428272
WBLeanMass_PMID40968291	rs150359	-0.01418	0.001624	T	A	0.4899	2.51189e-18	428272
WBLeanMass_PMID40968291	rs150360	-0.0149	0.001745	A	G	0.3147	1.38038e-17	428272
WBLeanMass_PMID40968291	rs28359942	-0.0148	0.001733	C	CA	0.4288	1.38038e-17	428272
WBLeanMass_PMID40968291	rs57651384	0.02838	0.002872	A	G	0.09058	5.12861e-23	428272
WBLeanMass_PMID40968291	rs209474	-0.01224	0.001673	G	A	0.3751	2.63027e-13	428272
WBLeanMass_PMID40968291	rs189992	-0.01949	0.00248	A	G	0.1392	3.98107e-15	428272
WBLeanMass_PMID40968291	rs209475	-0.01481	0.001748	A	G	0.3138	2.39883e-17	428272
WBLeanMass_PMID40968291	rs209476	-0.01478	0.001745	A	G	0.315	2.45471e-17	428272
WBLeanMass_PMID40968291	rs9276931	0.02358	0.002529	G	A	0.1166	1.09648e-20	428272
WBLeanMass_PMID40968291	rs116131925	0.02819	0.002875	T	A	0.09037	1.07152e-22	428272
WBLeanMass_PMID40968291	rs58173627	0.02832	0.002872	A	G	0.09057	6.30957e-23	428272
WBLeanMass_PMID40968291	rs9276933	0.02207	0.00244	C	T	0.1269	1.44544e-19	428272
WBLeanMass_PMID40968291	rs129653	-0.01436	0.001743	C	T	0.3166	1.69824e-16	428272
WBLeanMass_PMID40968291	rs114543582	0.03958	0.006819	A	G	0.01454	6.48634e-09	428272
WBLeanMass_PMID40968291	rs206783	-0.01187	0.001672	A	C	0.3763	1.23027e-12	428272
WBLeanMass_PMID40968291	rs147983336	0.03951	0.00682	G	A	0.01453	6.87068e-09	428272
WBLeanMass_PMID40968291	rs206784	-0.01433	0.001745	T	C	0.3155	2.13796e-16	428272
WBLeanMass_PMID40968291	rs75380668	0.02831	0.002872	C	G	0.09058	6.45654e-23	428272
WBLeanMass_PMID40968291	rs115543507	0.0395	0.00682	A	T	0.01454	6.96627e-09	428272
WBLeanMass_PMID40968291	rs206786	-0.0119	0.001672	C	A	0.3763	1.09648e-12	428272
WBLeanMass_PMID40968291	rs59576053	0.02827	0.002874	T	C	0.09046	7.94328e-23	428272
WBLeanMass_PMID40968291	rs143892329	0.03957	0.006729	T	C	0.01458	4.09261e-09	428272
WBLeanMass_PMID40968291	rs62407970	-0.02023	0.002843	A	G	0.09999	1.09648e-12	428272
WBLeanMass_PMID40968291	rs683208	-0.01447	0.001744	C	T	0.3158	1.04713e-16	428272
WBLeanMass_PMID40968291	rs138957550	0.03959	0.00682	G	T	0.01453	6.45654e-09	428272
WBLeanMass_PMID40968291	rs620202	-0.01258	0.001869	T	G	0.2525	1.69824e-11	428272
WBLeanMass_PMID40968291	rs3918144	0.03987	0.006811	G	C	0.01456	4.81948e-09	428272
WBLeanMass_PMID40968291	rs150850682	0.03999	0.006811	A	T	0.01457	4.29536e-09	428272
WBLeanMass_PMID40968291	rs73409626	0.02824	0.002872	T	A	0.09058	8.12831e-23	428272
WBLeanMass_PMID40968291	rs3918153	-0.01195	0.001703	A	AG	0.3492	2.23872e-12	428272
WBLeanMass_PMID40968291	rs17214085	0.04011	0.006812	C	T	0.01456	3.90841e-09	428272
WBLeanMass_PMID40968291	rs11908	-0.01205	0.001706	A	G	0.3466	1.58489e-12	428272
WBLeanMass_PMID40968291	rs73409631	0.02822	0.002874	G	A	0.09045	9.54993e-23	428272
WBLeanMass_PMID40968291	rs206781	-0.01192	0.001702	C	T	0.3495	2.51189e-12	428272
WBLeanMass_PMID40968291	rs76088152	0.02716	0.002864	A	G	0.08958	2.45471e-21	428272
WBLeanMass_PMID40968291	rs73409636	0.02823	0.002875	A	G	0.09044	9.33254e-23	428272
WBLeanMass_PMID40968291	rs9280239	0.02371	0.002555	C	CAG	0.1147	1.7378e-20	428272
WBLeanMass_PMID40968291	rs151013983	0.02539	0.002946	C	CT	0.09368	6.91831e-18	428272
WBLeanMass_PMID40968291	rs2395380	0.01943	0.002423	T	A	0.1306	1.07152e-15	428272
WBLeanMass_PMID40968291	rs1894551	-0.0121	0.001706	T	G	0.3516	1.28825e-12	428272
WBLeanMass_PMID40968291	rs3998137	-0.01223	0.001698	T	G	0.3646	5.88844e-13	428272
WBLeanMass_PMID40968291	rs206778	-0.015	0.001797	A	G	0.2871	7.07946e-17	428272
WBLeanMass_PMID40968291	rs73409643	0.02816	0.002875	T	C	0.09042	1.1749e-22	428272
WBLeanMass_PMID40968291	rs184054	-0.01212	0.001706	T	G	0.3466	1.20226e-12	428272
WBLeanMass_PMID40968291	rs565876	-0.01222	0.001706	A	G	0.3468	7.76247e-13	428272
WBLeanMass_PMID40968291	rs10701414	-0.0123	0.001673	T	TTGTC	0.3759	1.94984e-13	428272
WBLeanMass_PMID40968291	rs111234931	0.02815	0.002875	T	C	0.09042	1.23027e-22	428272
WBLeanMass_PMID40968291	rs113070636	0.02816	0.002875	A	C	0.09042	1.20226e-22	428272
WBLeanMass_PMID40968291	rs143522819	0.02818	0.002875	T	TAGC	0.09044	1.09648e-22	428272
WBLeanMass_PMID40968291	rs116830522	0.04009	0.006815	C	T	0.01457	4.03645e-09	428272
WBLeanMass_PMID40968291	rs176249	-0.0122	0.001706	A	G	0.3468	8.51138e-13	428272
WBLeanMass_PMID40968291	rs206775	-0.01208	0.001696	C	A	0.3541	1.07152e-12	428272
WBLeanMass_PMID40968291	rs139445641	-0.01253	0.0017	A	AG	0.3515	1.65959e-13	428272
WBLeanMass_PMID40968291	rs115375264	0.0395	0.006802	T	C	0.01464	6.35331e-09	428272
WBLeanMass_PMID40968291	rs112935194	0.02816	0.002874	C	T	0.09054	1.12202e-22	428272
WBLeanMass_PMID40968291	rs2858895	-0.01243	0.001697	C	T	0.354	2.39883e-13	428272
WBLeanMass_PMID40968291	rs206773	-0.01237	0.001697	G	T	0.3539	3.16228e-13	428272
WBLeanMass_PMID40968291	rs172276	-0.01228	0.001697	T	A	0.3538	4.67735e-13	428272
WBLeanMass_PMID40968291	rs189984	-0.01235	0.001697	T	C	0.354	3.38844e-13	428272
WBLeanMass_PMID40968291	rs57331574	0.02816	0.002873	C	T	0.09048	1.14815e-22	428272
WBLeanMass_PMID40968291	rs206768	-0.01235	0.001697	G	A	0.3549	3.38844e-13	428272
WBLeanMass_PMID40968291	rs113913737	0.02814	0.002877	T	C	0.09029	1.38038e-22	428272
WBLeanMass_PMID40968291	rs2858897	-0.01214	0.001699	A	G	0.3534	8.70964e-13	428272
WBLeanMass_PMID40968291	rs486691	-0.01221	0.001699	G	A	0.3537	6.76083e-13	428272
WBLeanMass_PMID40968291	rs111563612	0.02891	0.002978	T	A	0.08753	2.75423e-22	428272
WBLeanMass_PMID40968291	rs73409691	0.02914	0.00298	T	G	0.08633	1.38038e-22	428272
WBLeanMass_PMID40968291	rs206765	-0.01286	0.001773	T	A	0.3475	4.0738e-13	428272
WBLeanMass_PMID40968291	rs2284191	-0.01805	0.002934	A	G	0.08371	7.56833e-10	428272
WBLeanMass_PMID40968291	rs11753831	-0.01818	0.002937	A	G	0.08357	6.03949e-10	428272
WBLeanMass_PMID40968291	rs4559123	-0.01834	0.002932	T	C	0.0839	3.95367e-10	428272
WBLeanMass_PMID40968291	rs146503055	-0.01846	0.002934	A	AT	0.08381	3.155e-10	428272
WBLeanMass_PMID40968291	rs11758154	-0.01751	0.002903	C	T	0.0858	1.61808e-09	428272
WBLeanMass_PMID40968291	rs11755748	-0.01751	0.002903	G	C	0.08579	1.61808e-09	428272
WBLeanMass_PMID40968291	rs401348	-0.02161	0.003367	C	T	0.06415	1.39637e-10	428272
WBLeanMass_PMID40968291	rs557011552	-0.01505	0.002443	AC	A	0.1274	7.24436e-10	428272
WBLeanMass_PMID40968291	rs28986424	-0.01678	0.002582	A	G	0.1149	8.12831e-11	428272
WBLeanMass_PMID40968291	rs1367728	-0.01664	0.002638	A	G	0.1067	2.81838e-10	428272
WBLeanMass_PMID40968291	rs2301225	-0.01674	0.00264	A	G	0.1066	2.26464e-10	428272
WBLeanMass_PMID40968291	rs28986425	-0.01599	0.00261	T	A	0.1082	9.05733e-10	428272
WBLeanMass_PMID40968291	rs149425797	-0.01605	0.00265	A	AATTGATGTGAACCACCCC	0.1067	1.39637e-09	428272
WBLeanMass_PMID40968291	rs6934289	-0.01548	0.002599	C	T	0.1094	2.59418e-09	428272
WBLeanMass_PMID40968291	rs14362	-0.01657	0.002642	A	C	0.107	3.57273e-10	428272
WBLeanMass_PMID40968291	rs2179918	-0.0164	0.002632	C	T	0.1073	4.64515e-10	428272
WBLeanMass_PMID40968291	rs3130201	-0.01018	0.001657	A	G	0.3988	8.24138e-10	428272
WBLeanMass_PMID40968291	rs2894316	-0.01062	0.00163	G	A	0.4747	7.4131e-11	428272
WBLeanMass_PMID40968291	rs3117245	-0.0164	0.002633	A	C	0.1073	4.76431e-10	428272
WBLeanMass_PMID40968291	rs742870	-0.01087	0.00163	C	T	0.4748	2.63027e-11	428272
WBLeanMass_PMID40968291	rs34159555	-0.0164	0.002634	A	G	0.1073	4.77529e-10	428272
WBLeanMass_PMID40968291	rs35701899	-0.01632	0.002637	C	T	0.1072	5.97035e-10	428272
WBLeanMass_PMID40968291	rs11751659	-0.01444	0.002431	G	A	0.1283	2.83792e-09	428272
WBLeanMass_PMID40968291	rs34823653	-0.01545	0.002616	T	C	0.1096	3.5156e-09	428272
WBLeanMass_PMID40968291	rs35375326	-0.01546	0.002615	G	A	0.1096	3.39625e-09	428272
WBLeanMass_PMID40968291	rs9277627	0.01503	0.002208	C	G	0.1621	1e-11	428272
WBLeanMass_PMID40968291	rs9277628	0.01518	0.002204	C	A	0.1625	5.62341e-12	428272
WBLeanMass_PMID40968291	rs9277630	0.01463	0.002211	A	C	0.1613	3.71535e-11	428272
WBLeanMass_PMID40968291	rs733208	0.01469	0.00221	A	G	0.1613	3.01995e-11	428272
WBLeanMass_PMID40968291	rs9277632	0.01462	0.002211	C	T	0.1614	3.80189e-11	428272
WBLeanMass_PMID40968291	rs733209	0.01477	0.002228	C	T	0.1596	3.38844e-11	428272
WBLeanMass_PMID40968291	rs733210	0.01495	0.00223	G	A	0.1596	1.99526e-11	428272
WBLeanMass_PMID40968291	rs9277635	0.01522	0.00222	T	G	0.169	7.07946e-12	428272
WBLeanMass_PMID40968291	rs9277636	0.01552	0.002249	G	A	0.1556	5.24807e-12	428272
WBLeanMass_PMID40968291	rs9277637	0.01354	0.002071	T	C	0.1901	6.16595e-11	428272
WBLeanMass_PMID40968291	rs9277638	0.01351	0.00207	C	A	0.1903	6.76083e-11	428272
WBLeanMass_PMID40968291	rs9277639	0.01363	0.002072	C	G	0.1899	4.7863e-11	428272
WBLeanMass_PMID40968291	rs142957560	0.01362	0.002073	CAA	C	0.1899	4.89779e-11	428272
WBLeanMass_PMID40968291	rs2894325	0.01363	0.002072	G	A	0.1899	4.7863e-11	428272
WBLeanMass_PMID40968291	rs4996196	0.01364	0.002072	C	G	0.1899	4.67735e-11	428272
WBLeanMass_PMID40968291	rs2395348	0.01363	0.002072	T	A	0.1899	4.67735e-11	428272
WBLeanMass_PMID40968291	rs9277640	0.01363	0.002072	G	A	0.1899	4.67735e-11	428272
WBLeanMass_PMID40968291	rs2395349	0.01368	0.002071	A	G	0.1899	4.0738e-11	428272
WBLeanMass_PMID40968291	rs145241404	0.01417	0.002151	TCAGACAGAAGCAAG	T	0.1809	4.46684e-11	428272
WBLeanMass_PMID40968291	rs9277641	0.01373	0.002072	A	G	0.19	3.38844e-11	428272
WBLeanMass_PMID40968291	rs9277642	0.01374	0.002072	C	T	0.1899	3.38844e-11	428272
WBLeanMass_PMID40968291	rs9277643	0.01361	0.002075	T	C	0.1899	5.37032e-11	428272
WBLeanMass_PMID40968291	rs9277644	0.01371	0.002072	G	A	0.19	3.63078e-11	428272
WBLeanMass_PMID40968291	rs74729053	0.01364	0.002079	GA	G	0.1891	5.37032e-11	428272
WBLeanMass_PMID40968291	rs9277645	0.01374	0.002072	T	A	0.19	3.31131e-11	428272
WBLeanMass_PMID40968291	rs9277646	0.01369	0.002072	G	C	0.1899	3.89045e-11	428272
WBLeanMass_PMID40968291	rs9277647	0.01372	0.002074	T	C	0.1897	3.71535e-11	428272
WBLeanMass_PMID40968291	rs9277648	0.01398	0.002132	C	G	0.1829	5.49541e-11	428272
WBLeanMass_PMID40968291	rs9277649	0.01439	0.002176	T	C	0.1762	3.80189e-11	428272
WBLeanMass_PMID40968291	rs9277650	0.01439	0.002176	G	C	0.1762	3.80189e-11	428272
WBLeanMass_PMID40968291	rs9277651	0.01418	0.002169	G	A	0.177	6.16595e-11	428272
WBLeanMass_PMID40968291	rs9277652	0.01433	0.002158	G	C	0.179	3.16228e-11	428272
WBLeanMass_PMID40968291	rs9277653	0.01407	0.0021	G	A	0.1856	2.0893e-11	428272
WBLeanMass_PMID40968291	rs9277654	0.01358	0.002069	G	T	0.1904	5.24807e-11	428272
WBLeanMass_PMID40968291	rs565645753	0.01507	0.002624	A	G	0.1308	9.33254e-09	428272
WBLeanMass_PMID40968291	rs143772814	0.01364	0.002138	GAAGA	G	0.1825	1.77828e-10	428272
WBLeanMass_PMID40968291	rs9277655	0.01356	0.002112	T	G	0.1854	1.33968e-10	428272
WBLeanMass_PMID40968291	rs9277656	0.01376	0.002072	T	G	0.1899	3.16228e-11	428272
WBLeanMass_PMID40968291	rs9277657	0.01371	0.002072	C	T	0.19	3.63078e-11	428272
WBLeanMass_PMID40968291	rs9277658	0.01359	0.002069	G	A	0.1903	5.12861e-11	428272
WBLeanMass_PMID40968291	rs9277659	0.01369	0.002072	G	T	0.1899	3.89045e-11	428272
WBLeanMass_PMID40968291	rs138154178	0.0143	0.002107	GGAGA	G	0.1855	1.12202e-11	428272
WBLeanMass_PMID40968291	rs9277660	0.01371	0.002072	A	G	0.19	3.54813e-11	428272
WBLeanMass_PMID40968291	rs9277661	0.0137	0.002072	C	T	0.19	3.71535e-11	428272
WBLeanMass_PMID40968291	rs9277662	0.01373	0.002072	G	A	0.1899	3.46737e-11	428272
WBLeanMass_PMID40968291	rs9277663	0.01358	0.002069	G	T	0.1903	5.37032e-11	428272
WBLeanMass_PMID40968291	rs9277664	0.01381	0.002069	A	G	0.1913	2.45471e-11	428272
WBLeanMass_PMID40968291	rs9277665	0.01347	0.002064	A	G	0.1923	6.76083e-11	428272
WBLeanMass_PMID40968291	rs9277666	0.01372	0.002067	C	G	0.1913	3.16228e-11	428272
WBLeanMass_PMID40968291	rs9277667	0.0138	0.002073	C	T	0.1899	2.69153e-11	428272
WBLeanMass_PMID40968291	rs9277668	0.01373	0.002072	A	C	0.19	3.46737e-11	428272
WBLeanMass_PMID40968291	rs9277669	0.01353	0.002069	A	G	0.1903	6.16595e-11	428272
WBLeanMass_PMID40968291	rs9277670	0.01353	0.002069	A	G	0.1903	6.30957e-11	428272
WBLeanMass_PMID40968291	rs9277671	0.01378	0.002072	G	A	0.1899	2.88403e-11	428272
WBLeanMass_PMID40968291	rs9277675	0.01378	0.002072	A	G	0.1899	2.88403e-11	428272
WBLeanMass_PMID40968291	rs9277676	0.01378	0.002072	A	G	0.1899	2.88403e-11	428272
WBLeanMass_PMID40968291	rs9277677	0.01378	0.002072	T	C	0.1899	2.88403e-11	428272
WBLeanMass_PMID40968291	rs9277679	0.01357	0.00207	A	G	0.1903	5.37032e-11	428272
WBLeanMass_PMID40968291	rs9277680	0.01376	0.002074	T	G	0.1897	3.16228e-11	428272
WBLeanMass_PMID40968291	rs9277681	0.01379	0.002073	C	T	0.1897	2.88403e-11	428272
WBLeanMass_PMID40968291	rs9277682	0.01377	0.002072	C	T	0.1899	3.0903e-11	428272
WBLeanMass_PMID40968291	rs9277683	0.01377	0.002072	G	C	0.1899	3.01995e-11	428272
WBLeanMass_PMID40968291	rs9277685	0.01546	0.002241	A	G	0.1565	5.24807e-12	428272
WBLeanMass_PMID40968291	rs9277687	0.01373	0.002072	C	T	0.19	3.46737e-11	428272
WBLeanMass_PMID40968291	rs9277691	0.01556	0.002237	A	G	0.1568	3.46737e-12	428272
WBLeanMass_PMID40968291	rs9277730	0.01558	0.002238	G	C	0.1567	3.31131e-12	428272
WBLeanMass_PMID40968291	rs9277740	0.01667	0.002299	A	C	0.1514	4.0738e-13	428272
WBLeanMass_PMID40968291	rs9277749	0.01127	0.001702	T	C	0.3549	3.54813e-11	428272
WBLeanMass_PMID40968291	rs9277751	0.01565	0.002237	T	G	0.1568	2.63027e-12	428272
WBLeanMass_PMID40968291	rs9277752	0.01127	0.001701	A	G	0.3556	3.46737e-11	428272
WBLeanMass_PMID40968291	rs9277761	0.01562	0.002236	C	G	0.1569	2.81838e-12	428272
WBLeanMass_PMID40968291	rs9277765	0.01593	0.002229	A	G	0.1572	8.70964e-13	428272
WBLeanMass_PMID40968291	rs9277766	0.01546	0.002233	T	C	0.1571	4.36516e-12	428272
WBLeanMass_PMID40968291	rs9277771	0.01592	0.002239	A	C	0.1565	1.14815e-12	428272
WBLeanMass_PMID40968291	rs9277772	0.01586	0.002239	C	T	0.1564	1.38038e-12	428272
WBLeanMass_PMID40968291	rs9277773	0.01653	0.002264	A	G	0.1541	2.81838e-13	428272
WBLeanMass_PMID40968291	rs9277774	0.01652	0.002264	T	C	0.1541	2.88403e-13	428272
WBLeanMass_PMID40968291	rs9277777	0.01588	0.002239	A	G	0.1565	1.28825e-12	428272
WBLeanMass_PMID40968291	rs9277785	0.01588	0.002244	T	G	0.156	1.51356e-12	428272
WBLeanMass_PMID40968291	rs9277791	0.01582	0.002237	A	G	0.1566	1.54882e-12	428272
WBLeanMass_PMID40968291	rs9277792	0.01571	0.002237	A	G	0.1568	2.18776e-12	428272
WBLeanMass_PMID40968291	rs9277799	0.0154	0.002238	C	G	0.1568	6.0256e-12	428272
WBLeanMass_PMID40968291	rs9277800	0.01574	0.002242	C	T	0.1562	2.18776e-12	428272
WBLeanMass_PMID40968291	rs4571551	0.01592	0.002238	T	C	0.1565	1.12202e-12	428272
WBLeanMass_PMID40968291	rs9277811	0.01579	0.002239	A	G	0.1565	1.7378e-12	428272
WBLeanMass_PMID40968291	rs9277826	0.01588	0.002238	A	G	0.1565	1.28825e-12	428272
WBLeanMass_PMID40968291	rs9277828	0.01419	0.002072	A	G	0.1898	7.4131e-12	428272
WBLeanMass_PMID40968291	rs9277830	0.01579	0.002238	A	G	0.1565	1.77828e-12	428272
WBLeanMass_PMID40968291	rs9277836	0.01587	0.002238	G	A	0.1565	1.31826e-12	428272
WBLeanMass_PMID40968291	rs4713608	0.01561	0.002243	A	G	0.1561	3.38844e-12	428272
WBLeanMass_PMID40968291	rs4713609	0.01561	0.002243	A	C	0.1561	3.38844e-12	428272
WBLeanMass_PMID40968291	rs9277861	0.01539	0.002236	T	C	0.1576	5.88844e-12	428272
WBLeanMass_PMID40968291	rs9277872	0.01415	0.002072	C	T	0.1898	8.51138e-12	428272
WBLeanMass_PMID40968291	rs9277878	0.01569	0.002238	T	C	0.1565	2.39883e-12	428272
WBLeanMass_PMID40968291	rs4711319	0.01584	0.002238	A	G	0.1565	1.44544e-12	428272
WBLeanMass_PMID40968291	rs4713610	0.0157	0.002239	G	T	0.1564	2.34423e-12	428272
WBLeanMass_PMID40968291	rs4713611	0.0157	0.002239	A	G	0.1564	2.29087e-12	428272
WBLeanMass_PMID40968291	rs139347438	0.01571	0.002239	A	ACCAGTCC	0.1564	2.23872e-12	428272
WBLeanMass_PMID40968291	rs9277883	0.01572	0.002239	C	T	0.1564	2.18776e-12	428272
WBLeanMass_PMID40968291	rs9277884	0.01573	0.002239	G	A	0.1564	2.0893e-12	428272
WBLeanMass_PMID40968291	rs9277893	0.01586	0.002238	G	C	0.1565	1.38038e-12	428272
WBLeanMass_PMID40968291	rs9277894	0.01585	0.002238	A	G	0.1566	1.44544e-12	428272
WBLeanMass_PMID40968291	rs142096751	0.01452	0.002196	CA	C	0.1752	3.80189e-11	428272
WBLeanMass_PMID40968291	rs4711320	0.01587	0.002238	G	A	0.1566	1.31826e-12	428272
WBLeanMass_PMID40968291	rs4713613	0.0159	0.002238	G	C	0.1567	1.20226e-12	428272
WBLeanMass_PMID40968291	rs9277898	0.01571	0.002237	G	A	0.1567	2.13796e-12	428272
WBLeanMass_PMID40968291	rs9277899	0.01571	0.002237	G	T	0.1567	2.13796e-12	428272
WBLeanMass_PMID40968291	rs9277900	0.01558	0.002241	G	C	0.1564	3.54813e-12	428272
WBLeanMass_PMID40968291	rs3116964	-0.01088	0.001757	T	C	0.3078	5.90201e-10	428272
WBLeanMass_PMID40968291	rs9277903	0.01557	0.002233	A	G	0.1574	3.0903e-12	428272
WBLeanMass_PMID40968291	rs9277905	0.01561	0.002238	A	C	0.1569	3.01995e-12	428272
WBLeanMass_PMID40968291	rs9277908	0.0157	0.002233	T	C	0.1574	2.04174e-12	428272
WBLeanMass_PMID40968291	rs9277909	0.01569	0.002233	G	A	0.1574	2.13796e-12	428272
WBLeanMass_PMID40968291	rs721844	0.0157	0.002232	T	C	0.1574	2.04174e-12	428272
WBLeanMass_PMID40968291	rs721845	0.0157	0.002232	G	A	0.1574	2.04174e-12	428272
WBLeanMass_PMID40968291	rs721847	0.01465	0.00209	G	A	0.1856	2.39883e-12	428272
WBLeanMass_PMID40968291	rs9277910	0.01465	0.00209	T	G	0.1856	2.39883e-12	428272
WBLeanMass_PMID40968291	rs113845903	0.01503	0.001843	AACACACACAC	A	0.2746	3.46737e-16	428272
WBLeanMass_PMID40968291	rs9277911	0.01568	0.002233	C	G	0.1574	2.18776e-12	428272
WBLeanMass_PMID40968291	rs9277912	0.01558	0.002233	T	G	0.1574	2.95121e-12	428272
WBLeanMass_PMID40968291	rs9277913	0.01584	0.002241	C	T	0.1567	1.58489e-12	428272
WBLeanMass_PMID40968291	rs9277914	0.01581	0.002241	A	G	0.1567	1.7378e-12	428272
WBLeanMass_PMID40968291	rs9277915	0.01552	0.002234	G	T	0.1573	3.71535e-12	428272
WBLeanMass_PMID40968291	rs9277916	0.0118	0.001733	G	C	0.327	1e-11	428272
WBLeanMass_PMID40968291	rs9277917	0.01186	0.001737	G	A	0.3284	8.51138e-12	428272
WBLeanMass_PMID40968291	rs9277918	0.01186	0.001737	A	G	0.3284	8.51138e-12	428272
WBLeanMass_PMID40968291	rs9277919	0.0118	0.00176	T	C	0.3196	1.99526e-11	428272
WBLeanMass_PMID40968291	rs9277920	0.0119	0.001734	A	G	0.3269	6.76083e-12	428272
WBLeanMass_PMID40968291	rs9277921	0.01192	0.001734	G	A	0.3269	6.30957e-12	428272
WBLeanMass_PMID40968291	rs3129205	-0.01024	0.001726	T	G	0.3332	3.01301e-09	428272
WBLeanMass_PMID40968291	rs563907068	0.01223	0.00175	CAA	C	0.3261	2.69153e-12	428272
WBLeanMass_PMID40968291	rs9277925	0.01184	0.001703	A	C	0.3545	3.54813e-12	428272
WBLeanMass_PMID40968291	rs9280357	0.01222	0.001707	T	TA	0.3549	8.12831e-13	428272
WBLeanMass_PMID40968291	rs9277926	0.01154	0.001698	T	C	0.3575	1.07152e-11	428272
WBLeanMass_PMID40968291	rs9277927	0.0142	0.002219	C	A	0.1606	1.53109e-10	428272
WBLeanMass_PMID40968291	rs734181	0.01129	0.001954	G	C	0.2227	7.72681e-09	428272
WBLeanMass_PMID40968291	rs2235498	0.01143	0.001953	A	G	0.2225	4.89779e-09	428272
WBLeanMass_PMID40968291	rs1799911	0.01333	0.00184	A	G	0.2661	4.36516e-13	428272
WBLeanMass_PMID40968291	rs2076311	0.01177	0.001744	A	C	0.3152	1.51356e-11	428272
WBLeanMass_PMID40968291	rs1799907	0.01175	0.001744	T	A	0.3152	1.62181e-11	428272
WBLeanMass_PMID40968291	rs9277934	0.01174	0.001743	T	C	0.3154	1.62181e-11	428272
WBLeanMass_PMID40968291	rs2072915	0.01172	0.001744	A	T	0.3154	1.86209e-11	428272
WBLeanMass_PMID40968291	rs2854028	0.01394	0.001925	T	C	0.233	4.46684e-13	428272
WBLeanMass_PMID40968291	rs9277936	0.01449	0.001886	A	T	0.2503	1.54882e-14	428272
WBLeanMass_PMID40968291	rs1704995	0.01575	0.00227	C	T	0.1543	3.98107e-12	428272
WBLeanMass_PMID40968291	rs72548088	0.01478	0.001906	AC	A	0.249	8.70964e-15	428272
WBLeanMass_PMID40968291	rs1705001	0.01524	0.001924	A	G	0.2391	2.39883e-15	428272
WBLeanMass_PMID40968291	rs1704997	0.01818	0.002354	G	A	0.1395	1.14815e-14	428272
WBLeanMass_PMID40968291	rs1704998	0.01919	0.00244	A	C	0.1289	3.71535e-15	428272
WBLeanMass_PMID40968291	rs213225	0.009582	0.001624	A	G	0.5059	3.65595e-09	428272
WBLeanMass_PMID40968291	rs1704999	0.01544	0.002209	G	A	0.1621	2.75423e-12	428272
WBLeanMass_PMID40968291	rs9277956	0.0167	0.002267	C	G	0.1511	1.7378e-13	428272
WBLeanMass_PMID40968291	rs9277958	0.01671	0.002267	A	G	0.1512	1.65959e-13	428272
WBLeanMass_PMID40968291	rs461512	0.01665	0.002265	T	G	0.1512	1.94984e-13	428272
WBLeanMass_PMID40968291	rs105445	0.01795	0.002338	C	G	0.1406	1.62181e-14	428272
WBLeanMass_PMID40968291	rs461338	0.01687	0.002266	C	T	0.1509	9.77237e-14	428272
WBLeanMass_PMID40968291	rs107861	0.01668	0.002264	G	C	0.1512	1.7378e-13	428272
WBLeanMass_PMID40968291	rs107860	0.01677	0.002268	T	C	0.1508	1.41254e-13	428272
WBLeanMass_PMID40968291	rs462618	0.01674	0.002265	T	G	0.1511	1.44544e-13	428272
WBLeanMass_PMID40968291	rs418002	0.0179	0.002336	T	C	0.1407	1.8197e-14	428272
WBLeanMass_PMID40968291	rs407819	0.01772	0.002299	A	G	0.1456	1.28825e-14	428272
WBLeanMass_PMID40968291	rs9280387	0.0123	0.002087	C	CA	0.2097	3.81944e-09	428272
WBLeanMass_PMID40968291	rs1269806	0.01775	0.002336	C	T	0.1407	2.95121e-14	428272
WBLeanMass_PMID40968291	rs460568	0.01475	0.002151	T	C	0.17	7.07946e-12	428272
WBLeanMass_PMID40968291	rs201204117	0.01761	0.002345	CA	C	0.1398	5.88844e-14	428272
WBLeanMass_PMID40968291	rs415748	0.01661	0.002264	G	A	0.1513	2.18776e-13	428272
WBLeanMass_PMID40968291	rs463749	0.01661	0.002264	T	A	0.1513	2.18776e-13	428272
WBLeanMass_PMID40968291	rs465658	0.01661	0.002263	G	A	0.1513	2.18776e-13	428272
WBLeanMass_PMID40968291	rs464921	0.0165	0.002266	G	A	0.1515	3.23594e-13	428272
WBLeanMass_PMID40968291	rs466886	0.01661	0.002264	T	G	0.1512	2.13796e-13	428272
WBLeanMass_PMID40968291	rs458679	0.01683	0.002264	G	C	0.1512	1.07152e-13	428272
WBLeanMass_PMID40968291	rs458434	0.01672	0.002265	A	C	0.1512	1.51356e-13	428272
WBLeanMass_PMID40968291	rs464367	0.009534	0.001638	T	C	0.504	5.91562e-09	428272
WBLeanMass_PMID40968291	rs463302	0.01692	0.002225	C	G	0.1574	2.88403e-14	428272
WBLeanMass_PMID40968291	rs3445	0.01652	0.002247	A	G	0.1546	1.99526e-13	428272
WBLeanMass_PMID40968291	rs467508	0.01777	0.002292	A	G	0.1468	8.91251e-15	428272
WBLeanMass_PMID40968291	rs3130256	-0.01024	0.00173	A	G	0.333	3.25837e-09	428272
WBLeanMass_PMID40968291	rs14398	0.01774	0.002334	G	A	0.1409	2.95121e-14	428272
WBLeanMass_PMID40968291	rs465151	0.01764	0.002334	T	C	0.1409	4.0738e-14	428272
WBLeanMass_PMID40968291	rs9277965	0.01639	0.002222	A	G	0.1585	1.62181e-13	428272
WBLeanMass_PMID40968291	rs149708654	0.01677	0.002223	C	CTTT	0.1587	4.57088e-14	428272
WBLeanMass_PMID40968291	rs2239842	-0.01046	0.00173	G	A	0.3331	1.48252e-09	428272
WBLeanMass_PMID40968291	rs2282850	0.01555	0.002029	T	C	0.1981	1.77828e-14	428272
WBLeanMass_PMID40968291	rs3130259	-0.01211	0.001791	A	C	0.2929	1.34896e-11	428272
WBLeanMass_PMID40968291	rs1800837	0.01591	0.002025	T	C	0.2012	3.98107e-15	428272
WBLeanMass_PMID40968291	rs9277972	0.01695	0.002072	T	A	0.1896	2.81838e-16	428272
WBLeanMass_PMID40968291	rs3130260	-0.01208	0.00179	A	G	0.2923	1.47911e-11	428272
WBLeanMass_PMID40968291	rs2282851	-0.01208	0.00179	T	C	0.2923	1.51356e-11	428272
WBLeanMass_PMID40968291	rs3106191	-0.01205	0.00179	A	C	0.2922	1.65959e-11	428272
WBLeanMass_PMID40968291	rs2239841	-0.01183	0.0018	T	G	0.2894	5.01187e-11	428272
WBLeanMass_PMID40968291	rs2239840	-0.01183	0.0018	T	A	0.2894	5.01187e-11	428272
WBLeanMass_PMID40968291	rs1061801	0.01545	0.002071	A	G	0.1897	8.70964e-14	428272
WBLeanMass_PMID40968291	rs9277973	0.01641	0.002123	C	T	0.1779	1.09648e-14	428272
WBLeanMass_PMID40968291	rs2239839	-0.01191	0.00179	A	C	0.2925	2.81838e-11	428272
WBLeanMass_PMID40968291	rs1059231	-0.01204	0.00179	G	A	0.2923	1.69824e-11	428272
WBLeanMass_PMID40968291	rs2269610	0.01632	0.002103	C	G	0.1824	8.51138e-15	428272
WBLeanMass_PMID40968291	rs3106194	-0.01197	0.00179	A	G	0.2921	2.23872e-11	428272
WBLeanMass_PMID40968291	rs9277974	0.02221	0.003199	C	T	0.08102	3.89045e-12	428272
WBLeanMass_PMID40968291	rs9277976	0.02078	0.002824	C	T	0.09275	1.86209e-13	428272
WBLeanMass_PMID40968291	rs9277979	0.01607	0.002126	T	C	0.1779	4.0738e-14	428272
WBLeanMass_PMID40968291	rs9277988	0.0154	0.002051	C	T	0.1957	5.88844e-14	428272
WBLeanMass_PMID40968291	rs9277990	0.01647	0.002093	G	A	0.1854	3.54813e-15	428272
WBLeanMass_PMID40968291	rs35081529	-0.0119	0.001809	CA	C	0.2893	4.7863e-11	428272
WBLeanMass_PMID40968291	rs9277992	0.01695	0.002096	A	G	0.1877	6.0256e-16	428272
WBLeanMass_PMID40968291	rs9277997	0.01733	0.00242	T	C	0.1315	7.94328e-13	428272
WBLeanMass_PMID40968291	rs9278001	0.01736	0.002417	T	C	0.1316	6.91831e-13	428272
WBLeanMass_PMID40968291	rs9278004	0.0149	0.002275	A	G	0.1497	5.88844e-11	428272
WBLeanMass_PMID40968291	rs9278005	0.0175	0.002413	A	G	0.1318	4.0738e-13	428272
WBLeanMass_PMID40968291	rs9278006	0.01755	0.002411	T	C	0.1319	3.31131e-13	428272
WBLeanMass_PMID40968291	rs9278007	0.01755	0.002411	A	G	0.1319	3.38844e-13	428272
WBLeanMass_PMID40968291	rs9278015	0.01744	0.002409	T	C	0.1318	4.46684e-13	428272
WBLeanMass_PMID40968291	rs9280420	0.01751	0.002409	T	TA	0.1318	3.63078e-13	428272
WBLeanMass_PMID40968291	rs9278016	0.01741	0.002408	A	G	0.1319	4.7863e-13	428272
WBLeanMass_PMID40968291	rs9278019	0.01737	0.002406	T	C	0.1319	5.24807e-13	428272
WBLeanMass_PMID40968291	rs9278020	0.0186	0.002684	A	G	0.103	4.16869e-12	428272
WBLeanMass_PMID40968291	rs141472058	0.01713	0.002411	A	AAAAC	0.1316	1.20226e-12	428272
WBLeanMass_PMID40968291	rs9278021	0.01735	0.002412	A	G	0.1313	6.30957e-13	428272
WBLeanMass_PMID40968291	rs9278024	0.01722	0.002409	A	G	0.1317	8.70964e-13	428272
WBLeanMass_PMID40968291	rs9278026	0.01554	0.002311	T	A	0.1473	1.77828e-11	428272
WBLeanMass_PMID40968291	rs9278027	0.01723	0.002417	C	T	0.1308	1.02329e-12	428272
WBLeanMass_PMID40968291	rs9278028	0.01697	0.002411	C	T	0.1314	1.90546e-12	428272
WBLeanMass_PMID40968291	rs9278031	0.01688	0.002416	C	T	0.1309	2.81838e-12	428272
WBLeanMass_PMID40968291	rs9278033	0.01687	0.002411	A	G	0.1314	2.63027e-12	428272
WBLeanMass_PMID40968291	rs9278034	0.01674	0.002409	T	A	0.1316	3.71535e-12	428272
WBLeanMass_PMID40968291	rs9278036	0.01681	0.00241	C	G	0.1314	3.01995e-12	428272
WBLeanMass_PMID40968291	rs9278038	0.01635	0.002406	C	T	0.1319	1.09648e-11	428272
WBLeanMass_PMID40968291	rs9278039	0.01466	0.002308	C	T	0.1437	2.13796e-10	428272
WBLeanMass_PMID40968291	rs9278040	0.01631	0.002406	A	G	0.132	1.20226e-11	428272
WBLeanMass_PMID40968291	rs142827933	0.01545	0.002396	AT	A	0.1341	1.1298e-10	428272
WBLeanMass_PMID40968291	rs9278043	0.01636	0.002406	T	C	0.132	1.04713e-11	428272
WBLeanMass_PMID40968291	rs150015334	0.01634	0.002409	A	AAC	0.1318	1.1749e-11	428272
WBLeanMass_PMID40968291	rs9278044	0.01636	0.002406	T	A	0.132	1.02329e-11	428272
WBLeanMass_PMID40968291	rs9278045	0.01655	0.002411	T	C	0.1313	6.60693e-12	428272
WBLeanMass_PMID40968291	rs9278046	0.01656	0.002411	C	T	0.1313	6.45654e-12	428272
WBLeanMass_PMID40968291	rs111461772	0.02336	0.003747	A	C	0.05014	4.53942e-10	428272
WBLeanMass_PMID40968291	rs9278049	0.01658	0.002411	A	G	0.1313	6.0256e-12	428272
WBLeanMass_PMID40968291	rs111693043	0.0274	0.004653	T	G	0.0387	3.90841e-09	428272
WBLeanMass_PMID40968291	rs113133874	0.01659	0.00241	T	C	0.1314	5.88844e-12	428272
WBLeanMass_PMID40968291	rs2235982	0.01663	0.00241	G	A	0.1314	5.24807e-12	428272
WBLeanMass_PMID40968291	rs41267647	0.01659	0.00241	A	G	0.1314	5.7544e-12	428272
WBLeanMass_PMID40968291	rs4231	0.01664	0.002412	C	G	0.1314	5.24807e-12	428272
WBLeanMass_PMID40968291	rs145812282	0.0163	0.002407	A	AC	0.132	1.25893e-11	428272
WBLeanMass_PMID40968291	rs1705003	0.01463	0.002246	G	A	0.1535	7.4131e-11	428272
WBLeanMass_PMID40968291	rs115895428	0.01628	0.002398	C	T	0.1331	1.12202e-11	428272
WBLeanMass_PMID40968291	rs76030742	0.01628	0.002398	G	C	0.1331	1.12202e-11	428272
WBLeanMass_PMID40968291	rs7752202	0.0162	0.00233	T	C	0.1414	3.63078e-12	428272
WBLeanMass_PMID40968291	rs77056816	0.01623	0.002401	C	G	0.1327	1.38038e-11	428272
WBLeanMass_PMID40968291	rs1106606	0.01631	0.002397	T	C	0.1331	1.02329e-11	428272
WBLeanMass_PMID40968291	rs76766085	0.01765	0.002694	T	C	0.1043	5.7544e-11	428272
WBLeanMass_PMID40968291	rs74802407	0.0163	0.002399	T	C	0.1329	1.09648e-11	428272
WBLeanMass_PMID40968291	rs79547452	0.01633	0.002397	T	C	0.1331	9.54993e-12	428272
WBLeanMass_PMID40968291	rs75579703	0.01619	0.002395	A	G	0.1335	1.38038e-11	428272
WBLeanMass_PMID40968291	rs572578854	0.01805	0.002666	G	GGGCAGGGCAGGGAGT	0.1145	1.28825e-11	428272
WBLeanMass_PMID40968291	rs78441724	0.01618	0.002393	T	C	0.1337	1.38038e-11	428272
WBLeanMass_PMID40968291	rs55699469	0.01617	0.002393	C	T	0.1337	1.38038e-11	428272
WBLeanMass_PMID40968291	rs11759285	0.01557	0.002278	C	A	0.1494	8.12831e-12	428272
WBLeanMass_PMID40968291	rs11753355	0.01629	0.002392	G	A	0.1338	9.77237e-12	428272
WBLeanMass_PMID40968291	rs41271245	0.01627	0.002392	A	G	0.1337	1.02329e-11	428272
WBLeanMass_PMID40968291	rs79634261	0.01625	0.002392	A	G	0.1337	1.09648e-11	428272
WBLeanMass_PMID40968291	rs9469427	0.02613	0.004133	A	T	0.04446	2.57632e-10	428272
WBLeanMass_PMID40968291	rs76022011	0.01616	0.002393	T	C	0.1337	1.41254e-11	428272
WBLeanMass_PMID40968291	rs11756267	0.01615	0.002394	C	T	0.1336	1.51356e-11	428272
WBLeanMass_PMID40968291	rs113105639	0.01621	0.002396	T	C	0.1335	1.34896e-11	428272
WBLeanMass_PMID40968291	rs11751696	0.01613	0.002394	T	G	0.1337	1.58489e-11	428272
WBLeanMass_PMID40968291	rs11756767	0.01616	0.002397	C	T	0.1335	1.54882e-11	428272
WBLeanMass_PMID40968291	rs28361090	0.009776	0.001634	T	C	0.556	2.18273e-09	428272
WBLeanMass_PMID40968291	rs28361091	0.009754	0.001634	T	C	0.556	2.37684e-09	428272
WBLeanMass_PMID40968291	rs11757273	0.009959	0.001634	A	C	0.5549	1.10408e-09	428272
WBLeanMass_PMID40968291	rs9366822	0.01089	0.001637	A	G	0.4949	2.81838e-11	428272
WBLeanMass_PMID40968291	rs9394150	0.009465	0.001638	C	T	0.5529	7.4817e-09	428272
WBLeanMass_PMID40968291	rs140112952	0.01581	0.0024	A	G	0.134	4.46684e-11	428272
WBLeanMass_PMID40968291	rs34638838	0.009478	0.001638	T	TC	0.553	7.2277e-09	428272
WBLeanMass_PMID40968291	rs66840884	0.009642	0.001639	C	A	0.557	4.02717e-09	428272
WBLeanMass_PMID40968291	rs9357159	0.009646	0.001639	C	T	0.557	3.97192e-09	428272
WBLeanMass_PMID40968291	rs78306789	0.01624	0.002397	A	G	0.1339	1.25893e-11	428272
WBLeanMass_PMID40968291	rs111838462	0.01584	0.002311	T	G	0.1463	7.24436e-12	428272
WBLeanMass_PMID40968291	rs11757081	0.01498	0.001897	T	A	0.245	2.81838e-15	428272
WBLeanMass_PMID40968291	rs11752501	0.01498	0.001897	A	G	0.245	2.81838e-15	428272
WBLeanMass_PMID40968291	rs11752508	0.01498	0.001897	T	C	0.245	2.88403e-15	428272
WBLeanMass_PMID40968291	rs62405860	0.01526	0.001915	C	T	0.2388	1.65959e-15	428272
WBLeanMass_PMID40968291	rs62405861	0.0147	0.001922	A	C	0.2362	2.04174e-14	428272
WBLeanMass_PMID40968291	rs62405865	0.01445	0.001903	T	C	0.2424	3.16228e-14	428272
WBLeanMass_PMID40968291	rs62405866	0.01444	0.001903	A	G	0.2424	3.16228e-14	428272
WBLeanMass_PMID40968291	rs62405867	0.0144	0.001903	A	G	0.2424	3.80189e-14	428272
WBLeanMass_PMID40968291	rs74473295	0.0148	0.00232	A	G	0.1446	1.79473e-10	428272
WBLeanMass_PMID40968291	rs79802395	0.01415	0.00195	CTTATTG	C	0.2315	3.98107e-13	428272
WBLeanMass_PMID40968291	rs62405869	0.01429	0.001905	A	G	0.2423	6.16595e-14	428272
WBLeanMass_PMID40968291	rs7748370	0.01347	0.001869	A	G	0.2558	5.62341e-13	428272
WBLeanMass_PMID40968291	rs80193650	0.01307	0.002236	G	A	0.1581	5.04661e-09	428272
WBLeanMass_PMID40968291	rs62405887	0.01349	0.001869	T	C	0.2558	5.24807e-13	428272
WBLeanMass_PMID40968291	rs56002904	0.0137	0.001886	T	C	0.2497	3.80189e-13	428272
WBLeanMass_PMID40968291	rs35131737	0.01348	0.001869	A	G	0.2558	5.62341e-13	428272
WBLeanMass_PMID40968291	rs62405891	0.01369	0.001886	T	C	0.2496	3.89045e-13	428272
WBLeanMass_PMID40968291	rs112756201	0.01309	0.002237	A	G	0.158	4.9204e-09	428272
WBLeanMass_PMID40968291	rs79773018	0.0135	0.00186	T	C	0.2597	3.89045e-13	428272
WBLeanMass_PMID40968291	rs11759461	0.01342	0.00186	G	A	0.2596	5.49541e-13	428272
WBLeanMass_PMID40968291	rs6942274	0.01349	0.00186	A	G	0.2597	4.16869e-13	428272
WBLeanMass_PMID40968291	rs7743178	0.01341	0.001859	A	G	0.2599	5.49541e-13	428272
WBLeanMass_PMID40968291	rs7743064	0.01343	0.001859	T	C	0.26	5.12861e-13	428272
WBLeanMass_PMID40968291	rs7743445	0.01342	0.001859	T	G	0.2599	5.37032e-13	428272
WBLeanMass_PMID40968291	rs55683509	0.01344	0.00186	G	A	0.2599	4.89779e-13	428272
WBLeanMass_PMID40968291	rs55659258	0.01341	0.001859	A	C	0.2599	5.37032e-13	428272
WBLeanMass_PMID40968291	rs6911036	0.01342	0.001859	G	C	0.2599	5.24807e-13	428272
WBLeanMass_PMID40968291	rs62405895	0.01363	0.001876	T	G	0.2537	3.71535e-13	428272
WBLeanMass_PMID40968291	rs62405896	0.01342	0.001859	C	T	0.2599	5.37032e-13	428272
WBLeanMass_PMID40968291	rs62405898	0.01361	0.001876	T	C	0.2537	3.98107e-13	428272
WBLeanMass_PMID40968291	rs62405899	0.0134	0.001859	A	G	0.2599	5.62341e-13	428272
WBLeanMass_PMID40968291	rs3857557	0.01342	0.001859	T	C	0.2599	5.24807e-13	428272
WBLeanMass_PMID40968291	rs210192	0.01071	0.001709	G	A	0.3526	3.58922e-10	428272
WBLeanMass_PMID40968291	rs11757738	0.01367	0.001875	A	G	0.2565	3.0903e-13	428272
WBLeanMass_PMID40968291	rs210178	0.01038	0.001733	T	C	0.332	2.06538e-09	428272
WBLeanMass_PMID40968291	rs11757035	0.01363	0.001873	G	A	0.257	3.38844e-13	428272
WBLeanMass_PMID40968291	rs368429	0.01032	0.001732	T	G	0.3331	2.58821e-09	428272
WBLeanMass_PMID40968291	rs11755542	0.01349	0.001872	C	G	0.2569	5.88844e-13	428272
WBLeanMass_PMID40968291	rs55782090	0.01352	0.00187	C	G	0.2574	5.01187e-13	428272
WBLeanMass_PMID40968291	rs62405926	0.01352	0.00187	G	A	0.2574	4.89779e-13	428272
WBLeanMass_PMID40968291	rs210196	0.01054	0.001732	G	A	0.3313	1.16413e-09	428272
WBLeanMass_PMID40968291	rs76662639	0.01309	0.001865	A	G	0.2615	2.23872e-12	428272
WBLeanMass_PMID40968291	rs56069946	0.01362	0.001863	A	G	0.2592	2.69153e-13	428272
WBLeanMass_PMID40968291	rs79705984	0.01361	0.001863	G	A	0.2593	2.75423e-13	428272
WBLeanMass_PMID40968291	rs199998755	0.01301	0.001827	C	CAA	0.273	1.07152e-12	428272
WBLeanMass_PMID40968291	rs75652975	0.01297	0.00183	T	C	0.2694	1.31826e-12	428272
WBLeanMass_PMID40968291	rs9461875	0.01291	0.00183	T	C	0.2693	1.7378e-12	428272
WBLeanMass_PMID40968291	rs9461876	0.01297	0.001831	T	C	0.2691	1.41254e-12	428272
WBLeanMass_PMID40968291	rs9461877	0.01294	0.00183	T	C	0.2693	1.58489e-12	428272
WBLeanMass_PMID40968291	rs776624346	0.01558	0.00196	G	GGTA	0.2448	1.90546e-15	428272
WBLeanMass_PMID40968291	rs35614557	0.01334	0.001847	G	GTAT	0.2657	5.12861e-13	428272
WBLeanMass_PMID40968291	rs79266482	0.01378	0.001857	T	C	0.2603	1.14815e-13	428272
WBLeanMass_PMID40968291	rs9461878	0.01315	0.001826	G	A	0.2705	6.0256e-13	428272
WBLeanMass_PMID40968291	rs9469486	0.01316	0.001826	A	G	0.2706	5.88844e-13	428272
WBLeanMass_PMID40968291	rs9461879	0.0129	0.001829	T	C	0.2695	1.7378e-12	428272
WBLeanMass_PMID40968291	rs9469487	0.01318	0.001826	T	G	0.2707	5.24807e-13	428272
WBLeanMass_PMID40968291	rs115770720	0.01321	0.001826	T	A	0.2706	4.57088e-13	428272
WBLeanMass_PMID40968291	rs9469488	0.01307	0.001829	T	G	0.2696	8.91251e-13	428272
WBLeanMass_PMID40968291	rs62405941	0.01296	0.001829	A	G	0.2695	1.34896e-12	428272
WBLeanMass_PMID40968291	rs62405942	0.01323	0.001826	A	G	0.2706	4.2658e-13	428272
WBLeanMass_PMID40968291	rs62405943	0.01308	0.001844	G	A	0.267	1.31826e-12	428272
WBLeanMass_PMID40968291	rs56205713	0.01324	0.001826	G	A	0.2706	4.0738e-13	428272
WBLeanMass_PMID40968291	rs62405945	0.01356	0.00191	G	T	0.2536	1.28825e-12	428272
WBLeanMass_PMID40968291	rs7751338	0.01298	0.001829	A	C	0.2695	1.25893e-12	428272
WBLeanMass_PMID40968291	rs7775770	0.01324	0.001826	C	T	0.2706	4.0738e-13	428272
WBLeanMass_PMID40968291	rs7775914	0.01324	0.001826	C	T	0.2706	4.0738e-13	428272
WBLeanMass_PMID40968291	rs9296093	0.01291	0.001829	T	C	0.2696	1.69824e-12	428272
WBLeanMass_PMID40968291	rs7755821	0.01324	0.001826	T	C	0.2706	4.16869e-13	428272
WBLeanMass_PMID40968291	rs7776246	0.01324	0.001826	C	T	0.2706	4.0738e-13	428272
WBLeanMass_PMID40968291	rs9461880	0.01298	0.001829	T	C	0.2696	1.25893e-12	428272
WBLeanMass_PMID40968291	rs139227144	0.01322	0.001826	G	A	0.2711	4.57088e-13	428272
WBLeanMass_PMID40968291	rs113759780	0.013	0.00183	A	G	0.2694	1.23027e-12	428272
WBLeanMass_PMID40968291	rs112405260	0.01299	0.001829	A	G	0.2696	1.23027e-12	428272
WBLeanMass_PMID40968291	rs7742908	0.01422	0.001888	C	T	0.2577	5.01187e-14	428272
WBLeanMass_PMID40968291	rs116301700	0.01393	0.001891	T	C	0.2567	1.7378e-13	428272
WBLeanMass_PMID40968291	rs115537549	0.01391	0.001892	T	C	0.2565	1.94984e-13	428272
WBLeanMass_PMID40968291	rs5000098	0.01325	0.001826	G	T	0.2706	3.98107e-13	428272
WBLeanMass_PMID40968291	rs7761268	0.01323	0.001826	T	C	0.2706	4.2658e-13	428272
WBLeanMass_PMID40968291	rs7761464	0.01325	0.001826	A	C	0.2706	3.98107e-13	428272
WBLeanMass_PMID40968291	rs75501442	0.01305	0.001828	G	A	0.2701	9.54993e-13	428272
WBLeanMass_PMID40968291	rs76589475	0.01308	0.001829	C	G	0.2699	8.70964e-13	428272
WBLeanMass_PMID40968291	rs80012910	0.01301	0.001829	A	G	0.2698	1.12202e-12	428272
WBLeanMass_PMID40968291	rs34222093	0.01306	0.001828	C	G	0.2701	8.91251e-13	428272
WBLeanMass_PMID40968291	rs35150558	0.01307	0.001827	A	T	0.2702	8.31764e-13	428272
WBLeanMass_PMID40968291	rs35381461	0.01324	0.001826	C	T	0.2706	4.16869e-13	428272
WBLeanMass_PMID40968291	rs34308820	0.01316	0.001828	C	G	0.2701	6.0256e-13	428272
WBLeanMass_PMID40968291	rs35347341	0.01316	0.001828	A	C	0.2701	6.0256e-13	428272
WBLeanMass_PMID40968291	rs9469489	0.01312	0.00183	G	A	0.2695	7.58578e-13	428272
WBLeanMass_PMID40968291	rs9461881	0.01307	0.001827	T	C	0.2703	8.51138e-13	428272
WBLeanMass_PMID40968291	rs9296094	0.01281	0.00183	G	A	0.2692	2.5704e-12	428272
WBLeanMass_PMID40968291	rs78502819	0.01327	0.001843	G	A	0.2673	6.0256e-13	428272
WBLeanMass_PMID40968291	rs9461882	0.013	0.001829	C	A	0.2696	1.20226e-12	428272
WBLeanMass_PMID40968291	rs9461884	0.01323	0.001826	T	A	0.2707	4.2658e-13	428272
WBLeanMass_PMID40968291	rs78978280	0.01298	0.001829	A	T	0.2696	1.28825e-12	428272
WBLeanMass_PMID40968291	rs113111213	0.01323	0.001826	G	A	0.2705	4.36516e-13	428272
WBLeanMass_PMID40968291	rs9461885	0.01323	0.001826	T	G	0.2707	4.2658e-13	428272
WBLeanMass_PMID40968291	rs4376348	0.01297	0.001829	G	A	0.2696	1.31826e-12	428272
WBLeanMass_PMID40968291	rs3912039	0.01322	0.001826	G	A	0.2707	4.36516e-13	428272
WBLeanMass_PMID40968291	rs3912040	0.01297	0.001829	C	G	0.2694	1.34896e-12	428272
WBLeanMass_PMID40968291	rs3912041	0.01323	0.001826	C	T	0.2706	4.2658e-13	428272
WBLeanMass_PMID40968291	rs113184026	0.01367	0.001829	CAT	C	0.2709	7.94328e-14	428272
WBLeanMass_PMID40968291	rs9469491	0.01323	0.001826	A	G	0.2707	4.36516e-13	428272
WBLeanMass_PMID40968291	rs9469492	0.01298	0.001829	G	A	0.2696	1.28825e-12	428272
WBLeanMass_PMID40968291	rs9469493	0.01323	0.001826	G	A	0.2707	4.36516e-13	428272
WBLeanMass_PMID40968291	rs9469495	0.01325	0.001826	G	A	0.2707	3.98107e-13	428272
WBLeanMass_PMID40968291	rs9469497	0.01324	0.001826	G	A	0.2707	4.0738e-13	428272
WBLeanMass_PMID40968291	rs56043172	0.01324	0.001826	G	T	0.2707	4.0738e-13	428272
WBLeanMass_PMID40968291	rs56206922	0.01325	0.001826	T	C	0.2707	3.98107e-13	428272
WBLeanMass_PMID40968291	rs62405948	0.01325	0.001826	C	A	0.2707	3.98107e-13	428272
WBLeanMass_PMID40968291	rs62405949	0.01299	0.001829	A	G	0.2696	1.20226e-12	428272
WBLeanMass_PMID40968291	rs3916674	0.01299	0.001829	T	C	0.2696	1.20226e-12	428272
WBLeanMass_PMID40968291	rs56100919	0.01324	0.001826	C	T	0.2707	4.0738e-13	428272
WBLeanMass_PMID40968291	rs55836835	0.01325	0.001826	C	T	0.2707	4.0738e-13	428272
WBLeanMass_PMID40968291	rs80085358	0.013	0.001829	T	C	0.2696	1.1749e-12	428272
WBLeanMass_PMID40968291	rs56320735	0.01325	0.001826	C	T	0.2707	3.89045e-13	428272
WBLeanMass_PMID40968291	rs55738531	0.013	0.001829	T	C	0.2696	1.1749e-12	428272
WBLeanMass_PMID40968291	rs55963187	0.013	0.001829	C	G	0.2696	1.1749e-12	428272
WBLeanMass_PMID40968291	rs9469498	0.01299	0.001829	C	T	0.2696	1.20226e-12	428272
WBLeanMass_PMID40968291	rs112113649	0.01325	0.001826	G	A	0.2707	3.98107e-13	428272
WBLeanMass_PMID40968291	rs111797038	0.01299	0.001829	G	A	0.2696	1.20226e-12	428272
WBLeanMass_PMID40968291	rs62405953	0.01325	0.001826	T	C	0.2707	3.98107e-13	428272
WBLeanMass_PMID40968291	rs75082458	0.01299	0.001829	T	C	0.2696	1.20226e-12	428272
WBLeanMass_PMID40968291	rs139724029	0.01303	0.00183	T	C	0.2693	1.07152e-12	428272
WBLeanMass_PMID40968291	rs201972651	0.01313	0.001828	A	G	0.2703	6.76083e-13	428272
WBLeanMass_PMID40968291	rs7765263	0.01266	0.001819	G	A	0.2742	3.38844e-12	428272
WBLeanMass_PMID40968291	rs7765393	0.01266	0.001819	T	A	0.2742	3.38844e-12	428272
WBLeanMass_PMID40968291	rs9469499	0.01267	0.001819	G	A	0.2742	3.31131e-12	428272
WBLeanMass_PMID40968291	rs9469500	0.01241	0.001822	T	C	0.2731	1e-11	428272
WBLeanMass_PMID40968291	rs9469501	0.01266	0.001819	G	T	0.2742	3.38844e-12	428272
WBLeanMass_PMID40968291	rs9469502	0.01266	0.001819	A	G	0.2742	3.38844e-12	428272
WBLeanMass_PMID40968291	rs9461886	0.01324	0.001856	C	T	0.2739	1e-12	428272
WBLeanMass_PMID40968291	rs9461887	0.01239	0.001822	T	C	0.2731	1.07152e-11	428272
WBLeanMass_PMID40968291	rs62405955	0.01278	0.00182	C	T	0.274	2.18776e-12	428272
WBLeanMass_PMID40968291	rs9469503	0.01279	0.001821	T	G	0.274	2.13796e-12	428272
WBLeanMass_PMID40968291	rs9469504	0.01279	0.001821	A	G	0.274	2.18776e-12	428272
WBLeanMass_PMID40968291	rs9469505	0.01278	0.00182	G	A	0.274	2.18776e-12	428272
WBLeanMass_PMID40968291	rs9469506	0.01278	0.00182	G	A	0.274	2.18776e-12	428272
WBLeanMass_PMID40968291	rs112086940	0.01294	0.00182	C	CT	0.2745	1.1749e-12	428272
WBLeanMass_PMID40968291	rs62407561	0.01278	0.00182	C	T	0.274	2.18776e-12	428272
WBLeanMass_PMID40968291	rs3846853	0.01278	0.00182	G	C	0.274	2.18776e-12	428272
WBLeanMass_PMID40968291	rs2395457	0.01288	0.00182	G	A	0.2743	1.47911e-12	428272
WBLeanMass_PMID40968291	rs3068604	0.01261	0.001823	GGC	G	0.2732	4.67735e-12	428272
WBLeanMass_PMID40968291	rs3846854	0.01278	0.00182	C	T	0.274	2.18776e-12	428272
WBLeanMass_PMID40968291	rs11751684	0.01244	0.001829	T	G	0.271	1.04713e-11	428272
WBLeanMass_PMID40968291	rs112952828	0.01261	0.001823	C	T	0.2731	4.67735e-12	428272
WBLeanMass_PMID40968291	rs13198446	0.01251	0.001829	T	C	0.2713	7.94328e-12	428272
WBLeanMass_PMID40968291	rs62407562	0.01314	0.001855	A	T	0.2628	1.41254e-12	428272
WBLeanMass_PMID40968291	rs9469511	0.01252	0.001824	G	T	0.2729	6.60693e-12	428272
WBLeanMass_PMID40968291	rs210130	-0.00975	0.001687	T	G	0.3667	7.43019e-09	428272
WBLeanMass_PMID40968291	rs141079110	0.01265	0.001827	G	A	0.2716	4.36516e-12	428272
WBLeanMass_PMID40968291	rs9469513	0.01244	0.001829	G	A	0.271	1.04713e-11	428272
WBLeanMass_PMID40968291	rs62407564	0.01244	0.001829	T	C	0.271	1.04713e-11	428272
WBLeanMass_PMID40968291	rs137989129	0.01253	0.001829	CT	C	0.2713	7.24436e-12	428272
WBLeanMass_PMID40968291	rs56199698	0.01245	0.001829	C	G	0.271	1e-11	428272
WBLeanMass_PMID40968291	rs11752179	0.01244	0.001829	T	G	0.271	1.04713e-11	428272
WBLeanMass_PMID40968291	rs62407565	0.01265	0.001826	G	A	0.2719	4.2658e-12	428272
WBLeanMass_PMID40968291	rs62407566	0.01234	0.00183	T	C	0.2706	1.54882e-11	428272
WBLeanMass_PMID40968291	rs139497824	0.01247	0.00183	G	A	0.2708	9.54993e-12	428272
WBLeanMass_PMID40968291	rs76361685	0.01238	0.001831	C	G	0.2704	1.34896e-11	428272
WBLeanMass_PMID40968291	rs210132	-0.009861	0.001687	T	G	0.3666	5.05825e-09	428272
WBLeanMass_PMID40968291	rs62407567	0.01306	0.001855	G	A	0.2627	1.94984e-12	428272
WBLeanMass_PMID40968291	rs17627049	0.01243	0.001831	A	C	0.27	1.12202e-11	428272
WBLeanMass_PMID40968291	rs56332659	0.01288	0.001843	C	T	0.2672	2.81838e-12	428272
WBLeanMass_PMID40968291	rs62407569	0.01283	0.001825	G	A	0.2736	2.04174e-12	428272
WBLeanMass_PMID40968291	rs7769838	0.0109	0.001809	C	T	0.7151	1.64816e-09	428272
WBLeanMass_PMID40968291	rs56770277	0.01094	0.001772	G	T	0.4009	6.71429e-10	428272
WBLeanMass_PMID40968291	rs2395449	0.01039	0.001688	A	T	0.3764	7.44732e-10	428272
WBLeanMass_PMID40968291	rs9394165	0.01054	0.001686	A	G	0.3756	4.03645e-10	428272
WBLeanMass_PMID40968291	rs6920075	0.01052	0.001686	T	C	0.3756	4.45656e-10	428272
WBLeanMass_PMID40968291	rs6904991	0.0106	0.001685	G	T	0.3754	3.10456e-10	428272
WBLeanMass_PMID40968291	rs6925273	0.01069	0.001679	G	A	0.3808	1.92752e-10	428272
WBLeanMass_PMID40968291	rs4342423	0.01057	0.001685	T	C	0.3751	3.58096e-10	428272
WBLeanMass_PMID40968291	rs755496	0.01052	0.001684	G	C	0.3753	4.13048e-10	428272
WBLeanMass_PMID40968291	rs11752297	0.01049	0.001683	C	G	0.3752	4.66659e-10	428272
WBLeanMass_PMID40968291	rs747695	0.01087	0.00168	A	G	0.3782	9.54993e-11	428272
WBLeanMass_PMID40968291	rs367875497	0.01015	0.001707	C	T	0.3588	2.74157e-09	428272
WBLeanMass_PMID40968291	rs2296743	0.01012	0.00168	T	C	0.3744	1.70216e-09	428272
WBLeanMass_PMID40968291	rs2296746	0.01052	0.001674	T	C	0.3806	3.25837e-10	428272
WBLeanMass_PMID40968291	rs2296747	0.01053	0.001672	G	C	0.3814	3.01301e-10	428272
WBLeanMass_PMID40968291	rs2296748	0.0105	0.001674	T	C	0.3804	3.53183e-10	428272
WBLeanMass_PMID40968291	rs943477	0.0101	0.00168	C	T	0.3742	1.83231e-09	428272
WBLeanMass_PMID40968291	rs9394166	0.01076	0.001675	C	G	0.3818	1.36773e-10	428272
WBLeanMass_PMID40968291	rs4711351	0.01009	0.00168	A	G	0.3743	1.87499e-09	428272
WBLeanMass_PMID40968291	rs4713681	0.01046	0.001672	C	T	0.3813	3.96278e-10	428272
WBLeanMass_PMID40968291	rs756137	0.009914	0.001692	C	T	0.3651	4.69894e-09	428272
WBLeanMass_PMID40968291	rs4713682	0.01046	0.001674	C	G	0.3806	4.1115e-10	428272
WBLeanMass_PMID40968291	rs4713683	0.009902	0.001692	G	C	0.365	4.89779e-09	428272
WBLeanMass_PMID40968291	rs9394168	0.01002	0.00168	A	T	0.3745	2.44906e-09	428272
WBLeanMass_PMID40968291	rs1359781	0.01034	0.001674	C	T	0.3808	6.44169e-10	428272
WBLeanMass_PMID40968291	rs2013365	0.01032	0.001672	C	A	0.3817	6.68344e-10	428272
WBLeanMass_PMID40968291	rs2013381	0.01041	0.001674	T	C	0.3806	5.02343e-10	428272
WBLeanMass_PMID40968291	rs751728	0.01032	0.001672	T	C	0.3817	6.77642e-10	428272
WBLeanMass_PMID40968291	rs751726	0.01032	0.001674	A	G	0.3807	6.99842e-10	428272
WBLeanMass_PMID40968291	rs9380378	0.0103	0.001673	C	T	0.3821	7.49894e-10	428272
WBLeanMass_PMID40968291	rs4713684	0.009873	0.00168	C	T	0.3749	4.15911e-09	428272
WBLeanMass_PMID40968291	rs3806108	0.009944	0.001681	C	G	0.3744	3.28095e-09	428272
WBLeanMass_PMID40968291	rs3793079	0.00995	0.001681	A	T	0.3744	3.21366e-09	428272
WBLeanMass_PMID40968291	rs3806109	0.01006	0.001688	G	T	0.3751	2.48886e-09	428272
WBLeanMass_PMID40968291	rs3806110	0.01032	0.001695	A	G	0.364	1.15345e-09	428272
WBLeanMass_PMID40968291	rs1969844	0.01157	0.00169	T	C	0.3666	7.58578e-12	428272
WBLeanMass_PMID40968291	rs4607416	0.01022	0.001719	C	G	0.3392	2.77332e-09	428272
WBLeanMass_PMID40968291	rs1535950	0.01125	0.001691	G	A	0.3693	2.95121e-11	428272
WBLeanMass_PMID40968291	rs4713686	0.01007	0.00172	T	C	0.3387	4.69894e-09	428272
WBLeanMass_PMID40968291	rs9469663	0.03652	0.004664	G	C	0.03364	4.89779e-15	428272
WBLeanMass_PMID40968291	rs58243442	0.03464	0.004881	G	A	0.02815	1.28825e-12	428272
WBLeanMass_PMID40968291	rs73406709	0.02978	0.004689	A	G	0.03037	2.13796e-10	428272
WBLeanMass_PMID40968291	rs6908185	0.03003	0.004412	G	A	0.03605	1e-11	428272
WBLeanMass_PMID40968291	rs6905035	0.02303	0.003776	C	T	0.04958	1.07399e-09	428272
WBLeanMass_PMID40968291	rs11329969	0.0321	0.004904	G	GC	0.0281	5.88844e-11	428272
WBLeanMass_PMID40968291	rs6925960	0.03166	0.004548	A	G	0.03304	3.38844e-12	428272
WBLeanMass_PMID40968291	rs6457753	0.02263	0.003601	A	G	0.05569	3.31894e-10	428272
WBLeanMass_PMID40968291	rs200421436	0.06062	0.006796	TG	T	0.01583	4.67735e-19	428272
WBLeanMass_PMID40968291	rs58663929	0.03915	0.004804	G	A	0.02969	3.63078e-16	428272
WBLeanMass_PMID40968291	rs574513064	0.1239	0.01917	T	A	0.001962	1.02802e-10	428272
WBLeanMass_PMID40968291	rs9296110	0.02526	0.003737	C	T	0.05076	1.38038e-11	428272
WBLeanMass_PMID40968291	rs9469671	0.02431	0.003742	C	T	0.05011	8.31764e-11	428272
WBLeanMass_PMID40968291	rs6934879	0.01748	0.003031	C	T	0.08222	8.03526e-09	428272
WBLeanMass_PMID40968291	rs73744976	0.03761	0.004814	T	A	0.02918	5.62341e-15	428272
WBLeanMass_PMID40968291	rs58101301	0.0376	0.004809	A	G	0.02918	5.37032e-15	428272
WBLeanMass_PMID40968291	rs7765517	0.04	0.005022	C	A	0.0273	1.65959e-15	428272
WBLeanMass_PMID40968291	rs183302445	0.05703	0.007485	T	C	0.01279	2.5704e-14	428272
WBLeanMass_PMID40968291	rs141120163	0.1184	0.01941	C	G	0.00194	1.07895e-09	428272
WBLeanMass_PMID40968291	rs9461939	0.03767	0.004806	T	C	0.02917	4.57088e-15	428272
WBLeanMass_PMID40968291	rs9469672	0.0233	0.003541	C	T	0.05821	4.67735e-11	428272
WBLeanMass_PMID40968291	rs9469673	0.02505	0.003851	T	G	0.04662	7.76247e-11	428272
WBLeanMass_PMID40968291	rs61457033	0.02509	0.003853	C	A	0.04661	7.4131e-11	428272
WBLeanMass_PMID40968291	rs6457754	0.02359	0.003549	C	T	0.05803	2.95121e-11	428272
WBLeanMass_PMID40968291	rs6457755	0.03823	0.004822	G	A	0.02902	2.23872e-15	428272
WBLeanMass_PMID40968291	rs9461940	0.03771	0.004813	A	G	0.02916	4.67735e-15	428272
WBLeanMass_PMID40968291	rs9461941	0.02376	0.003846	G	A	0.04718	6.47143e-10	428272
WBLeanMass_PMID40968291	rs9469675	0.02649	0.003916	C	T	0.0456	1.34896e-11	428272
WBLeanMass_PMID40968291	rs9469676	0.02511	0.004061	A	G	0.04339	6.3387e-10	428272
WBLeanMass_PMID40968291	rs9469677	0.02457	0.004048	C	T	0.04386	1.28233e-09	428272
WBLeanMass_PMID40968291	rs9469678	0.0248	0.003992	C	G	0.04446	5.26017e-10	428272
WBLeanMass_PMID40968291	rs9461942	0.02467	0.003849	G	A	0.04699	1.45546e-10	428272
WBLeanMass_PMID40968291	rs80191318	0.03809	0.004819	T	C	0.02913	2.69153e-15	428272
WBLeanMass_PMID40968291	rs79889574	0.02382	0.003553	G	C	0.05797	2.04174e-11	428272
WBLeanMass_PMID40968291	rs9461943	0.02419	0.003557	C	T	0.05789	1.02329e-11	428272
WBLeanMass_PMID40968291	rs9469679	0.02379	0.003554	C	T	0.05798	2.18776e-11	428272
WBLeanMass_PMID40968291	rs9461944	0.03801	0.004817	C	A	0.02915	3.01995e-15	428272
WBLeanMass_PMID40968291	rs9461945	0.02592	0.003862	G	C	0.04645	1.90546e-11	428272
WBLeanMass_PMID40968291	rs9469680	0.03802	0.004817	T	C	0.02915	2.95121e-15	428272
WBLeanMass_PMID40968291	rs7762948	0.02659	0.00379	T	C	0.0485	2.29087e-12	428272
WBLeanMass_PMID40968291	rs6457756	0.02451	0.003486	C	T	0.06167	2.0893e-12	428272
WBLeanMass_PMID40968291	rs9469681	0.02802	0.00374	T	C	0.05025	6.76083e-14	428272
WBLeanMass_PMID40968291	rs9469682	0.02849	0.003737	C	T	0.0503	2.51189e-14	428272
WBLeanMass_PMID40968291	rs9461946	0.04003	0.004681	C	A	0.03078	1.20226e-17	428272
WBLeanMass_PMID40968291	rs7772436	0.02518	0.003484	C	T	0.06194	4.89779e-13	428272
WBLeanMass_PMID40968291	rs59998731	0.04012	0.004678	A	T	0.03087	9.77237e-18	428272
WBLeanMass_PMID40968291	rs9469687	0.04109	0.004702	T	C	0.03055	2.34423e-18	428272
WBLeanMass_PMID40968291	rs61423062	0.02721	0.003782	T	C	0.04852	6.16595e-13	428272
WBLeanMass_PMID40968291	rs60279188	0.03565	0.004257	T	G	0.04091	5.62341e-17	428272
WBLeanMass_PMID40968291	rs6902110	0.03571	0.004259	A	G	0.04086	5.12861e-17	428272
WBLeanMass_PMID40968291	rs6907048	0.03983	0.004676	G	C	0.03104	1.62181e-17	428272
WBLeanMass_PMID40968291	rs7745888	0.02711	0.003652	G	A	0.05263	1.12202e-13	428272
WBLeanMass_PMID40968291	rs3798527	0.0338	0.00411	T	C	0.04243	1.94984e-16	428272
WBLeanMass_PMID40968291	rs2451378	0.01357	0.002171	G	A	0.1715	4.03645e-10	428272
WBLeanMass_PMID40968291	rs2451379	0.01337	0.002166	C	G	0.179	6.65273e-10	428272
WBLeanMass_PMID40968291	rs2451380	0.02639	0.003775	T	A	0.04962	2.75423e-12	428272
WBLeanMass_PMID40968291	rs902196	0.02622	0.003768	C	G	0.05	3.46737e-12	428272
WBLeanMass_PMID40968291	rs902197	0.0264	0.003768	A	G	0.05002	2.45471e-12	428272
WBLeanMass_PMID40968291	rs902198	0.03836	0.004585	C	T	0.03331	6.0256e-17	428272
WBLeanMass_PMID40968291	rs571058191	0.03472	0.00451	AG	A	0.03475	1.38038e-14	428272
WBLeanMass_PMID40968291	rs34906910	0.01607	0.002027	T	A	0.2109	2.18776e-15	428272
WBLeanMass_PMID40968291	rs2451381	0.01499	0.001991	A	T	0.2234	5.01187e-14	428272
WBLeanMass_PMID40968291	rs145937844	0.1659	0.02799	A	G	0.001088	3.11889e-09	428272
WBLeanMass_PMID40968291	rs139132123	0.1619	0.02766	C	T	0.001107	4.75335e-09	428272
WBLeanMass_PMID40968291	rs2451382	0.01525	0.001968	A	G	0.2281	9.12011e-15	428272
WBLeanMass_PMID40968291	rs2451383	0.01525	0.001968	G	A	0.2281	9.12011e-15	428272
WBLeanMass_PMID40968291	rs2499672	0.01522	0.001968	A	C	0.228	1.04713e-14	428272
WBLeanMass_PMID40968291	rs2499673	0.01524	0.001968	T	G	0.228	9.54993e-15	428272
WBLeanMass_PMID40968291	rs2499674	0.01523	0.001968	A	G	0.2281	9.77237e-15	428272
WBLeanMass_PMID40968291	rs2451384	0.01524	0.001968	A	T	0.2281	9.77237e-15	428272
WBLeanMass_PMID40968291	rs2451385	0.0152	0.001968	T	C	0.228	1.14815e-14	428272
WBLeanMass_PMID40968291	rs11449683	0.01442	0.001985	TC	T	0.2228	3.80189e-13	428272
WBLeanMass_PMID40968291	rs2499675	0.01519	0.001968	C	T	0.228	1.1749e-14	428272
WBLeanMass_PMID40968291	rs2499676	0.01518	0.001968	T	G	0.228	1.23027e-14	428272
WBLeanMass_PMID40968291	rs9380400	0.01485	0.001982	G	A	0.2256	6.60693e-14	428272
WBLeanMass_PMID40968291	rs9394185	0.01484	0.001983	T	C	0.2254	7.07946e-14	428272
WBLeanMass_PMID40968291	rs9394186	0.01486	0.001982	A	G	0.2255	6.45654e-14	428272
WBLeanMass_PMID40968291	rs35411382	0.01376	0.002019	T	C	0.213	9.33254e-12	428272
WBLeanMass_PMID40968291	rs35075443	0.01366	0.002018	G	C	0.2133	1.28825e-11	428272
WBLeanMass_PMID40968291	rs3798529	0.01355	0.002018	C	A	0.2132	1.86209e-11	428272
WBLeanMass_PMID40968291	rs3103432	0.01358	0.002019	A	C	0.2129	1.77828e-11	428272
WBLeanMass_PMID40968291	rs2451386	0.01364	0.002017	G	T	0.2133	1.38038e-11	428272
WBLeanMass_PMID40968291	rs2499677	0.01342	0.002017	A	G	0.2134	2.88403e-11	428272
WBLeanMass_PMID40968291	rs2451387	0.01346	0.002017	A	G	0.2134	2.51189e-11	428272
WBLeanMass_PMID40968291	rs2499678	0.03935	0.004596	A	G	0.03313	1.12202e-17	428272
WBLeanMass_PMID40968291	rs2229900	0.01419	0.001952	G	A	0.2325	3.71535e-13	428272
WBLeanMass_PMID40968291	rs12111392	0.01429	0.001951	G	A	0.2305	2.45471e-13	428272
WBLeanMass_PMID40968291	rs9366836	0.0181	0.002142	G	A	0.1753	2.95121e-17	428272
WBLeanMass_PMID40968291	rs9366837	0.0169	0.002092	T	A	0.1873	6.76083e-16	428272
WBLeanMass_PMID40968291	rs7772059	0.0169	0.002092	C	G	0.1872	6.45654e-16	428272
WBLeanMass_PMID40968291	rs7775780	0.01675	0.002091	G	A	0.1874	1.12202e-15	428272
WBLeanMass_PMID40968291	rs12663035	0.01701	0.002091	T	G	0.1871	4.0738e-16	428272
WBLeanMass_PMID40968291	rs200834298	0.02317	0.00295	C	T	0.104	4.0738e-15	428272
WBLeanMass_PMID40968291	rs146589771	0.01673	0.00206	CAT	C	0.1988	4.57088e-16	428272
WBLeanMass_PMID40968291	rs111066522	0.01739	0.002092	G	C	0.1869	9.33254e-17	428272
WBLeanMass_PMID40968291	rs151321332	0.01602	0.002106	CAT	C	0.1856	2.81838e-14	428272
WBLeanMass_PMID40968291	rs141185968	0.01389	0.002103	GCACA	G	0.1989	3.98107e-11	428272
WBLeanMass_PMID40968291	rs149504429	0.01718	0.002293	CACAT	C	0.1651	6.91831e-14	428272
WBLeanMass_PMID40968291	rs202177342	0.02097	0.002331	TAC	T	0.1602	2.34423e-19	428272
WBLeanMass_PMID40968291	rs12664932	0.01701	0.00209	C	T	0.1871	3.98107e-16	428272
WBLeanMass_PMID40968291	rs9469690	0.01705	0.00209	A	C	0.187	3.38844e-16	428272
WBLeanMass_PMID40968291	rs9469691	0.01705	0.00209	G	A	0.187	3.38844e-16	428272
WBLeanMass_PMID40968291	rs9469693	0.01864	0.002122	T	A	0.1794	1.58489e-18	428272
WBLeanMass_PMID40968291	rs9469694	0.01864	0.002122	A	G	0.1795	1.58489e-18	428272
WBLeanMass_PMID40968291	rs9461949	0.01705	0.00209	G	A	0.187	3.38844e-16	428272
WBLeanMass_PMID40968291	rs114370332	0.06283	0.00658	T	C	0.01621	1.31826e-21	428272
WBLeanMass_PMID40968291	rs4711374	0.01879	0.002123	T	C	0.1792	8.51138e-19	428272
WBLeanMass_PMID40968291	rs573600668	0.1333	0.02215	G	C	0.001661	1.75792e-09	428272
WBLeanMass_PMID40968291	rs9469697	0.01854	0.00212	A	G	0.1793	2.23872e-18	428272
WBLeanMass_PMID40968291	rs6922166	0.01826	0.002118	C	G	0.1795	6.76083e-18	428272
WBLeanMass_PMID40968291	rs35271141	0.01595	0.002009	CT	C	0.209	1.99526e-15	428272
WBLeanMass_PMID40968291	rs145470909	0.06834	0.006502	T	C	0.01646	7.76247e-26	428272
WBLeanMass_PMID40968291	rs4713735	0.01837	0.002117	G	A	0.1793	4.0738e-18	428272
WBLeanMass_PMID40968291	rs4713736	0.0148	0.001987	C	T	0.2159	9.54993e-14	428272
WBLeanMass_PMID40968291	rs1873250	0.01477	0.001983	G	T	0.2182	9.33254e-14	428272
WBLeanMass_PMID40968291	rs3734361	0.01812	0.002119	A	G	0.179	1.1749e-17	428272
WBLeanMass_PMID40968291	rs2451358	0.01489	0.001985	C	T	0.2179	6.30957e-14	428272
WBLeanMass_PMID40968291	rs2395554	0.01474	0.001988	G	A	0.2157	1.23027e-13	428272
WBLeanMass_PMID40968291	rs1873254	0.01786	0.002118	A	G	0.1807	3.38844e-17	428272
WBLeanMass_PMID40968291	rs3839388	0.01817	0.002122	C	CA	0.1795	1.12202e-17	428272
WBLeanMass_PMID40968291	rs78011999	0.0302	0.00496	A	G	0.02855	1.14025e-09	428272
WBLeanMass_PMID40968291	rs1466650	0.01388	0.001879	A	T	0.2514	1.51356e-13	428272
WBLeanMass_PMID40968291	rs1565365	0.01827	0.00212	T	C	0.1793	6.76083e-18	428272
WBLeanMass_PMID40968291	rs1565366	0.01826	0.00212	A	G	0.1793	7.07946e-18	428272
WBLeanMass_PMID40968291	rs113760725	0.01871	0.002118	T	TG	0.1825	1e-18	428272
WBLeanMass_PMID40968291	rs9368791	0.01687	0.002115	T	C	0.1847	1.51356e-15	428272
WBLeanMass_PMID40968291	rs111066524	0.01653	0.002844	A	T	0.08994	6.09537e-09	428272
WBLeanMass_PMID40968291	rs111066525	0.01649	0.002839	C	T	0.09039	6.39735e-09	428272
WBLeanMass_PMID40968291	rs202017643	0.0177	0.002884	C	CCA	0.08826	8.3946e-10	428272
WBLeanMass_PMID40968291	rs199584708	0.01761	0.002755	T	TCA	0.09936	1.63305e-10	428272
WBLeanMass_PMID40968291	rs9380401	0.01635	0.00284	T	C	0.09001	8.531e-09	428272
WBLeanMass_PMID40968291	rs35466316	0.01736	0.002574	C	CG	0.1141	1.54882e-11	428272
WBLeanMass_PMID40968291	rs11352804	0.01705	0.002545	G	GC	0.118	2.0893e-11	428272
WBLeanMass_PMID40968291	rs1565355	0.01575	0.002612	T	C	0.1083	1.65196e-09	428272
WBLeanMass_PMID40968291	rs12529131	0.01464	0.002496	C	T	0.1233	4.43609e-09	428272
WBLeanMass_PMID40968291	rs12527381	0.01461	0.002495	C	G	0.1233	4.74242e-09	428272
WBLeanMass_PMID40968291	rs34184779	0.01472	0.002497	A	AG	0.1232	3.74111e-09	428272
WBLeanMass_PMID40968291	rs9296111	0.01558	0.002503	T	C	0.1205	4.84172e-10	428272
WBLeanMass_PMID40968291	rs6904593	0.01464	0.002492	A	G	0.1229	4.20727e-09	428272
WBLeanMass_PMID40968291	rs199631806	0.01595	0.002642	C	CACACACACACAT	0.1116	1.56315e-09	428272
WBLeanMass_PMID40968291	rs12527955	0.01561	0.002504	A	G	0.1205	4.57088e-10	428272
WBLeanMass_PMID40968291	rs9469709	0.01403	0.002414	A	G	0.1317	6.1235e-09	428272
WBLeanMass_PMID40968291	rs7768966	0.01575	0.002506	T	C	0.1206	3.28095e-10	428272
WBLeanMass_PMID40968291	rs937034	0.07427	0.006209	G	C	0.01794	5.62341e-33	428272
WBLeanMass_PMID40968291	rs937033	0.01605	0.00249	C	A	0.1238	1.14288e-10	428272
WBLeanMass_PMID40968291	rs567163563	0.1393	0.01989	A	G	0.001848	2.5704e-12	428272
WBLeanMass_PMID40968291	rs732093	0.07868	0.01302	A	G	0.004031	1.50314e-09	428272
WBLeanMass_PMID40968291	rs75892256	0.07063	0.006375	C	A	0.01723	1.58489e-28	428272
WBLeanMass_PMID40968291	rs78975575	0.03195	0.005429	T	C	0.02532	3.97192e-09	428272
WBLeanMass_PMID40968291	rs2499714	0.01718	0.002734	T	C	0.09833	3.31131e-10	428272
WBLeanMass_PMID40968291	rs74416897	0.07127	0.006151	T	C	0.01817	4.7863e-31	428272
WBLeanMass_PMID40968291	rs55742509	0.01703	0.002628	G	A	0.1088	9.12011e-11	428272
WBLeanMass_PMID40968291	rs78650232	0.07215	0.006252	T	C	0.0177	8.31764e-31	428272
WBLeanMass_PMID40968291	rs79129110	0.07174	0.006169	G	C	0.018	2.95121e-31	428272
WBLeanMass_PMID40968291	rs573192147	0.06929	0.01024	C	T	0.006538	1.34896e-11	428272
WBLeanMass_PMID40968291	rs192303379	0.07347	0.009925	A	G	0.006821	1.34896e-13	428272
WBLeanMass_PMID40968291	rs2451333	-0.032	0.004511	T	A	0.966	1.31826e-12	428272
WBLeanMass_PMID40968291	rs75432840	0.07431	0.005689	G	C	0.02128	5.37032e-39	428272
WBLeanMass_PMID40968291	rs2026490	0.03395	0.005585	A	G	0.02119	1.20781e-09	428272
WBLeanMass_PMID40968291	rs11753307	-0.009697	0.001663	A	C	0.5433	5.47016e-09	428272
WBLeanMass_PMID40968291	rs78691829	0.04488	0.004237	A	G	0.04079	3.16228e-26	428272
WBLeanMass_PMID40968291	rs77146408	0.07745	0.005876	A	C	0.01966	1.14815e-39	428272
WBLeanMass_PMID40968291	rs114203661	0.03843	0.005925	T	C	0.01908	8.91251e-11	428272
WBLeanMass_PMID40968291	rs151059490	0.0344	0.005784	G	GAGTT	0.01991	2.71019e-09	428272
WBLeanMass_PMID40968291	rs565191912	0.1023	0.01666	T	C	0.002752	8.07235e-10	428272
WBLeanMass_PMID40968291	rs117770268	0.07661	0.005787	T	C	0.02045	5.12861e-40	428272
WBLeanMass_PMID40968291	rs4713748	0.07155	0.00561	A	G	0.02163	3.01995e-37	428272
WBLeanMass_PMID40968291	rs150829065	0.06215	0.01025	C	T	0.006615	1.33352e-09	428272
WBLeanMass_PMID40968291	rs116984608	0.09186	0.01523	C	T	0.003045	1.64059e-09	428272
WBLeanMass_PMID40968291	rs4711383	0.0241	0.002374	C	A	0.1443	3.23594e-24	428272
WBLeanMass_PMID40968291	rs3957225	0.07261	0.00563	G	A	0.02151	4.67735e-38	428272
WBLeanMass_PMID40968291	rs4711385	0.07234	0.005634	T	C	0.02144	9.77237e-38	428272
WBLeanMass_PMID40968291	rs556521525	0.1772	0.02074	G	A	0.001821	1.31826e-17	428272
WBLeanMass_PMID40968291	rs79535436	0.0319	0.005012	T	G	0.02783	1.95434e-10	428272
WBLeanMass_PMID40968291	rs7757396	0.06639	0.01039	G	A	0.006444	1.66341e-10	428272
WBLeanMass_PMID40968291	rs140399299	0.06582	0.01041	T	G	0.006402	2.54097e-10	428272
WBLeanMass_PMID40968291	rs114196321	0.0663	0.01042	T	C	0.006406	1.94984e-10	428272
WBLeanMass_PMID40968291	rs78806933	0.07642	0.005759	T	C	0.02072	3.38844e-40	428272
WBLeanMass_PMID40968291	rs77459327	0.07602	0.005733	T	C	0.0209	3.98107e-40	428272
WBLeanMass_PMID40968291	rs140408162	0.06606	0.01042	A	G	0.006415	2.26464e-10	428272
WBLeanMass_PMID40968291	rs1187126	-0.03058	0.002214	T	A	0.8342	2.18776e-43	428272
WBLeanMass_PMID40968291	rs7770957	0.07933	0.005092	C	T	0.02678	1e-54	428272
WBLeanMass_PMID40968291	rs1187123	-0.01182	0.001693	G	A	0.387	2.95121e-12	428272
WBLeanMass_PMID40968291	rs117174730	0.07557	0.00569	T	C	0.02131	2.95121e-40	428272
WBLeanMass_PMID40968291	rs1187121	-0.01013	0.00168	G	C	0.4008	1.62181e-09	428272
WBLeanMass_PMID40968291	rs142889624	0.07419	0.0107	C	T	0.006093	4.16869e-12	428272
WBLeanMass_PMID40968291	rs35147500	-0.01305	0.001778	C	CT	0.4084	2.18776e-13	428272
WBLeanMass_PMID40968291	rs73744842	0.01865	0.002839	C	G	0.09276	5.12861e-11	428272
WBLeanMass_PMID40968291	rs7744288	0.04777	0.005665	A	G	0.02028	3.38844e-17	428272
WBLeanMass_PMID40968291	rs141604279	0.07761	0.005237	A	G	0.02529	1.09648e-49	428272
WBLeanMass_PMID40968291	rs548245167	0.2356	0.03177	A	G	0.0008389	1.20226e-13	428272
WBLeanMass_PMID40968291	rs117658820	0.0782	0.005236	T	A	0.02532	1.94984e-50	428272
WBLeanMass_PMID40968291	rs9469737	0.05093	0.006471	A	G	0.0156	3.54813e-15	428272
WBLeanMass_PMID40968291	rs111987589	-0.01898	0.002785	T	C	0.9028	9.54993e-12	428272
WBLeanMass_PMID40968291	rs112496462	0.04737	0.005676	A	G	0.0205	7.07946e-17	428272
WBLeanMass_PMID40968291	rs60260471	0.06735	0.009067	A	T	0.008116	1.09648e-13	428272
WBLeanMass_PMID40968291	rs1776882	-0.01341	0.001712	G	A	0.3854	4.7863e-15	428272
WBLeanMass_PMID40968291	rs144584838	0.06622	0.009107	A	G	0.008117	3.54813e-13	428272
WBLeanMass_PMID40968291	rs1776884	0.01065	0.001682	C	T	0.563	2.44906e-10	428272
WBLeanMass_PMID40968291	rs148061387	0.07749	0.005237	A	G	0.0259	1.58489e-49	428272
WBLeanMass_PMID40968291	rs1109257	0.0738	0.004529	A	G	0.03401	1.09648e-59	428272
WBLeanMass_PMID40968291	rs7771056	0.02634	0.002605	T	C	0.1127	4.89779e-24	428272
WBLeanMass_PMID40968291	rs13437578	0.05165	0.006541	A	G	0.01542	2.88403e-15	428272
WBLeanMass_PMID40968291	rs59015946	0.06832	0.01009	A	G	0.006655	1.28825e-11	428272
WBLeanMass_PMID40968291	rs1759634	-0.01465	0.001701	T	A	0.4782	7.24436e-18	428272
WBLeanMass_PMID40968291	rs6942256	0.02914	0.002506	T	C	0.1297	2.95121e-31	428272
WBLeanMass_PMID40968291	rs6457762	0.02225	0.002262	C	T	0.1661	7.58578e-23	428272
WBLeanMass_PMID40968291	rs6457763	0.03037	0.002515	C	T	0.1255	1.38038e-33	428272
WBLeanMass_PMID40968291	rs6457764	0.02896	0.002527	A	C	0.1237	2.04174e-30	428272
WBLeanMass_PMID40968291	rs201656160	0.04086	0.002382	G	GA	0.1442	6.0256e-66	428272
WBLeanMass_PMID40968291	rs6457765	0.04366	0.002436	A	G	0.1316	7.4131e-72	428272
WBLeanMass_PMID40968291	rs56348792	0.04692	0.002416	T	C	0.134	4.89779e-84	428272
WBLeanMass_PMID40968291	rs147494818	0.04538	0.005104	C	G	0.026	6.0256e-19	428272
WBLeanMass_PMID40968291	rs7749848	0.04444	0.002435	A	G	0.1306	2.13796e-74	428272
WBLeanMass_PMID40968291	rs7774122	0.04681	0.002409	A	T	0.1346	3.80189e-84	428272
WBLeanMass_PMID40968291	rs79658451	0.08429	0.005163	C	G	0.02515	6.30957e-60	428272
WBLeanMass_PMID40968291	rs9469738	0.04415	0.002429	A	C	0.1307	7.76247e-74	428272
WBLeanMass_PMID40968291	rs74841643	0.06726	0.007136	A	G	0.01374	4.2658e-21	428272
WBLeanMass_PMID40968291	rs116775942	0.02261	0.003188	T	C	0.07055	1.31826e-12	428272
WBLeanMass_PMID40968291	rs7775333	0.02718	0.002751	C	G	0.09649	5.12861e-23	428272
WBLeanMass_PMID40968291	rs111643014	0.08979	0.004852	A	G	0.02842	1.90546e-76	428272
WBLeanMass_PMID40968291	rs7742369	0.04239	0.002121	G	A	0.18	7.58578e-89	428272
WBLeanMass_PMID40968291	rs141574601	0.08394	0.005137	G	T	0.02518	5.12861e-60	428272
WBLeanMass_PMID40968291	rs75307579	0.02812	0.002706	G	T	0.1001	2.75423e-25	428272
WBLeanMass_PMID40968291	rs115802502	0.05195	0.006846	T	A	0.01414	3.23594e-14	428272
WBLeanMass_PMID40968291	rs6922119	0.02199	0.002966	A	G	0.08174	1.23027e-13	428272
WBLeanMass_PMID40968291	rs1187118	-0.03877	0.002159	T	A	0.8284	4.36516e-72	428272
WBLeanMass_PMID40968291	rs1187117	-0.04242	0.002126	T	G	0.8205	1.41254e-88	428272
WBLeanMass_PMID40968291	rs143028078	0.1029	0.01311	T	C	0.003781	4.16869e-15	428272
WBLeanMass_PMID40968291	rs6907832	0.08841	0.009035	C	T	0.007894	1.28825e-22	428272
WBLeanMass_PMID40968291	rs6928212	0.1287	0.01428	A	C	0.003299	1.90546e-19	428272
WBLeanMass_PMID40968291	rs80034718	0.07503	0.01257	G	A	0.004101	2.37684e-09	428272
WBLeanMass_PMID40968291	rs1211163	-0.04249	0.002126	T	A	0.8205	6.91831e-89	428272
WBLeanMass_PMID40968291	rs7769170	0.1322	0.01442	A	G	0.003249	4.67735e-20	428272
WBLeanMass_PMID40968291	rs1187116	-0.02809	0.002715	G	A	0.9003	4.36516e-25	428272
WBLeanMass_PMID40968291	rs35310095	-0.039	0.002168	G	GC	0.83	2.39883e-72	428272
WBLeanMass_PMID40968291	rs74476184	0.05224	0.00686	A	G	0.0141	2.63027e-14	428272
WBLeanMass_PMID40968291	rs116716085	0.05209	0.00686	A	G	0.01412	3.0903e-14	428272
WBLeanMass_PMID40968291	rs1187115	-0.04105	0.002149	A	C	0.826	2.5704e-81	428272
WBLeanMass_PMID40968291	rs74962385	0.01993	0.003106	A	G	0.07363	1.39959e-10	428272
WBLeanMass_PMID40968291	rs139519841	0.07838	0.01253	T	C	0.004257	3.92645e-10	428272
WBLeanMass_PMID40968291	rs1307272	-0.02805	0.002716	T	G	0.9003	5.24807e-25	428272
WBLeanMass_PMID40968291	rs114985865	0.09838	0.01304	A	G	0.003839	4.57088e-14	428272
WBLeanMass_PMID40968291	rs147776979	0.07372	0.01254	C	T	0.004133	4.18794e-09	428272
WBLeanMass_PMID40968291	rs147612242	0.07509	0.01257	C	T	0.004103	2.2856e-09	428272
WBLeanMass_PMID40968291	rs199799987	0.07737	0.01241	CA	C	0.004352	4.53942e-10	428272
WBLeanMass_PMID40968291	rs76376137	0.02525	0.003752	G	T	0.04959	1.69824e-11	428272
WBLeanMass_PMID40968291	rs1759639	-0.01486	0.001773	T	C	0.3409	5.12861e-17	428272
WBLeanMass_PMID40968291	rs7762930	0.07491	0.01167	A	G	0.004608	1.37721e-10	428272
WBLeanMass_PMID40968291	rs1776877	-0.04267	0.002126	A	G	0.8204	1.34896e-89	428272
WBLeanMass_PMID40968291	rs73416952	0.07299	0.01172	C	T	0.004548	4.76431e-10	428272
WBLeanMass_PMID40968291	rs73416954	0.06776	0.01154	G	A	0.004708	4.27563e-09	428272
WBLeanMass_PMID40968291	rs76715651	0.07422	0.01258	C	T	0.004131	3.58096e-09	428272
WBLeanMass_PMID40968291	rs78310676	0.07558	0.01256	T	C	0.004133	1.74582e-09	428272
WBLeanMass_PMID40968291	rs6900733	0.06833	0.01154	T	C	0.004712	3.20627e-09	428272
WBLeanMass_PMID40968291	rs112357199	0.06983	0.01189	A	G	0.004526	4.2462e-09	428272
WBLeanMass_PMID40968291	rs138214220	0.0787	0.01253	A	G	0.004258	3.36512e-10	428272
WBLeanMass_PMID40968291	rs75711380	0.06924	0.0116	G	T	0.004652	2.40436e-09	428272
WBLeanMass_PMID40968291	rs79004765	0.06957	0.01161	A	C	0.004662	2.08449e-09	428272
WBLeanMass_PMID40968291	rs10807136	-0.04354	0.002471	C	T	0.8762	1.69824e-69	428272
WBLeanMass_PMID40968291	rs138997002	0.08791	0.005219	T	C	0.02453	1.12202e-63	428272
WBLeanMass_PMID40968291	rs28673163	-0.0457	0.002457	C	A	0.8733	3.0903e-77	428272
WBLeanMass_PMID40968291	rs6913361	-0.04346	0.002471	G	A	0.8762	2.95121e-69	428272
WBLeanMass_PMID40968291	rs7751671	0.07084	0.004336	A	G	0.0361	5.49541e-60	428272
WBLeanMass_PMID40968291	rs151193629	0.07515	0.01255	A	G	0.00413	2.11349e-09	428272
WBLeanMass_PMID40968291	rs139173280	0.08411	0.005152	T	C	0.025	6.30957e-60	428272
WBLeanMass_PMID40968291	rs112490724	0.02202	0.003132	A	G	0.07269	2.04174e-12	428272
WBLeanMass_PMID40968291	rs367721835	0.1358	0.01425	T	G	0.003343	1.54882e-21	428272
WBLeanMass_PMID40968291	rs181941001	0.05269	0.006853	G	T	0.01425	1.47911e-14	428272
WBLeanMass_PMID40968291	rs112917996	0.06773	0.01153	C	T	0.004714	4.22669e-09	428272
WBLeanMass_PMID40968291	rs112259359	0.0674	0.01152	C	G	0.004714	4.93174e-09	428272
WBLeanMass_PMID40968291	rs111956549	0.06762	0.01152	A	T	0.004712	4.43609e-09	428272
WBLeanMass_PMID40968291	rs201330091	0.06826	0.01182	CT	C	0.004579	7.76247e-09	428272
WBLeanMass_PMID40968291	rs137984890	0.09793	0.01467	A	G	0.003071	2.45471e-11	428272
WBLeanMass_PMID40968291	rs139485448	0.1288	0.01425	C	T	0.003315	1.62181e-19	428272
WBLeanMass_PMID40968291	rs9357174	-0.04285	0.002128	T	C	0.8204	3.71535e-90	428272
WBLeanMass_PMID40968291	rs869256586	-0.02725	0.003417	C	CAAAA	0.9367	1.51356e-15	428272
WBLeanMass_PMID40968291	rs76350458	0.06691	0.01153	G	T	0.004733	6.53131e-09	428272
WBLeanMass_PMID40968291	rs551066737	0.1978	0.02841	C	T	0.0009446	3.38844e-12	428272
WBLeanMass_PMID40968291	rs10807137	-0.04294	0.002129	T	C	0.8195	1.69824e-90	428272
WBLeanMass_PMID40968291	rs1592269	-0.06808	0.003561	A	G	0.9443	1.77828e-81	428272
WBLeanMass_PMID40968291	rs1776901	-0.06617	0.003686	G	A	0.949	4.57088e-72	428272
WBLeanMass_PMID40968291	rs6905365	0.06763	0.01153	T	C	0.004706	4.44631e-09	428272
WBLeanMass_PMID40968291	rs6457766	0.06727	0.01151	G	T	0.004714	5.14044e-09	428272
WBLeanMass_PMID40968291	rs151245386	0.07234	0.01252	A	G	0.004145	7.44732e-09	428272
WBLeanMass_PMID40968291	rs145389180	0.0282	0.002967	G	C	0.08173	1.99526e-21	428272
WBLeanMass_PMID40968291	rs148348456	0.02135	0.003151	C	CTTCCTTCCTTCT	0.07191	1.23027e-11	428272
WBLeanMass_PMID40968291	rs6911780	0.08831	0.005238	T	C	0.02428	8.70964e-64	428272
WBLeanMass_PMID40968291	rs10807138	-0.037	0.002033	A	G	0.7903	4.89779e-74	428272
WBLeanMass_PMID40968291	rs10807139	-0.06982	0.004287	C	T	0.9632	1.28825e-59	428272
WBLeanMass_PMID40968291	rs58510348	0.0684	0.008063	A	G	0.00987	2.18776e-17	428272
WBLeanMass_PMID40968291	rs151044302	0.08833	0.005237	T	C	0.02427	7.94328e-64	428272
WBLeanMass_PMID40968291	rs2797963	-0.04445	0.002941	T	C	0.9172	1.34896e-51	428272
WBLeanMass_PMID40968291	rs2797964	-0.04869	0.002807	T	C	0.9072	2.04174e-67	428272
WBLeanMass_PMID40968291	rs147929923	0.089	0.005262	C	T	0.02413	3.46737e-64	428272
WBLeanMass_PMID40968291	rs9461964	0.01412	0.002	T	A	0.235	1.62181e-12	428272
WBLeanMass_PMID40968291	rs143432950	0.1089	0.01228	T	A	0.004362	7.4131e-19	428272
WBLeanMass_PMID40968291	rs142653375	0.1383	0.01425	A	G	0.003307	2.95121e-22	428272
WBLeanMass_PMID40968291	rs28539536	0.08813	0.005232	T	C	0.02436	1.14815e-63	428272
WBLeanMass_PMID40968291	rs146421784	0.136	0.01366	A	G	0.003584	2.34423e-23	428272
WBLeanMass_PMID40968291	rs6916191	0.1313	0.0135	C	T	0.003656	2.34423e-22	428272
WBLeanMass_PMID40968291	rs149331634	0.05183	0.006906	A	C	0.01411	6.16595e-14	428272
WBLeanMass_PMID40968291	rs6936567	0.1423	0.01504	C	A	0.003102	3.01995e-21	428272
WBLeanMass_PMID40968291	rs12214804	-0.04878	0.0028	T	C	0.9068	5.88844e-68	428272
WBLeanMass_PMID40968291	rs9689096	0.02864	0.003298	C	A	0.06569	3.80189e-18	428272
WBLeanMass_PMID40968291	rs140828758	0.02146	0.003145	C	T	0.0721	8.91251e-12	428272
WBLeanMass_PMID40968291	rs10947487	-0.07122	0.004419	G	A	0.9657	1.94984e-58	428272
WBLeanMass_PMID40968291	rs7742666	0.1351	0.01368	T	C	0.003569	5.24807e-23	428272
WBLeanMass_PMID40968291	rs75104038	0.02843	0.003424	A	G	0.06017	1e-16	428272
WBLeanMass_PMID40968291	rs114524307	0.08785	0.009778	T	C	0.006947	2.5704e-19	428272
WBLeanMass_PMID40968291	rs77510989	0.0886	0.005231	G	A	0.0243	2.45471e-64	428272
WBLeanMass_PMID40968291	rs7753429	-0.06913	0.004419	G	C	0.9651	3.63078e-55	428272
WBLeanMass_PMID40968291	rs184160790	0.0874	0.01025	T	C	0.006485	1.54882e-17	428272
WBLeanMass_PMID40968291	rs117525671	0.08812	0.005234	T	C	0.02425	1.34896e-63	428272
WBLeanMass_PMID40968291	rs6913085	0.1346	0.01367	C	T	0.003575	7.24436e-23	428272
WBLeanMass_PMID40968291	rs530503414	0.2042	0.02847	G	C	0.0009364	7.24436e-13	428272
WBLeanMass_PMID40968291	rs1776899	-0.06714	0.004407	A	G	0.9649	2.0893e-52	428272
WBLeanMass_PMID40968291	rs200046749	0.05134	0.006933	T	TTTTC	0.01406	1.31826e-13	428272
WBLeanMass_PMID40968291	rs1776898	-0.04923	0.002798	T	C	0.9065	2.69153e-69	428272
WBLeanMass_PMID40968291	rs142006829	0.1349	0.01345	G	A	0.003665	1.14815e-23	428272
WBLeanMass_PMID40968291	rs1759645	-0.04076	0.002199	T	C	0.8338	1.14815e-76	428272
WBLeanMass_PMID40968291	rs1776897	-0.04917	0.002792	T	G	0.9062	2.13796e-69	428272
WBLeanMass_PMID40968291	rs1759646	-0.04929	0.002796	T	C	0.9064	1.47911e-69	428272
WBLeanMass_PMID40968291	rs115237838	0.03806	0.005145	A	G	0.02579	1.38038e-13	428272
WBLeanMass_PMID40968291	rs146855899	0.02191	0.003196	C	A	0.07057	7.07946e-12	428272
WBLeanMass_PMID40968291	rs148811065	0.08717	0.005227	T	C	0.02435	1.86209e-62	428272
WBLeanMass_PMID40968291	rs151000382	0.07436	0.01241	C	A	0.004212	2.07491e-09	428272
WBLeanMass_PMID40968291	rs6910146	0.0891	0.009634	T	C	0.007138	2.29087e-20	428272
WBLeanMass_PMID40968291	rs1759627	-0.04065	0.002199	T	C	0.8338	2.63027e-76	428272
WBLeanMass_PMID40968291	rs1759628	-0.06821	0.004184	C	T	0.9607	9.54993e-60	428272
WBLeanMass_PMID40968291	rs5875500	-0.04065	0.002187	GT	G	0.8296	3.71535e-77	428272
WBLeanMass_PMID40968291	rs114432657	0.06944	0.007535	T	C	0.01183	3.0903e-20	428272
WBLeanMass_PMID40968291	rs202103298	0.08028	0.01237	TGAGAC	T	0.004368	8.51138e-11	428272
WBLeanMass_PMID40968291	rs2780226	-0.04886	0.002796	T	C	0.9066	2.34423e-68	428272
WBLeanMass_PMID40968291	rs144562316	0.129	0.01332	T	C	0.003713	3.31131e-22	428272
WBLeanMass_PMID40968291	rs115715953	0.06821	0.007446	A	C	0.01211	5.12861e-20	428272
WBLeanMass_PMID40968291	rs374830165	0.2168	0.03163	T	C	0.0008561	7.07946e-12	428272
WBLeanMass_PMID40968291	rs7741186	0.1288	0.01332	T	G	0.003713	4.16869e-22	428272
WBLeanMass_PMID40968291	rs148422685	0.1339	0.0135	T	C	0.003632	3.23594e-23	428272
WBLeanMass_PMID40968291	rs142583445	0.07098	0.007517	T	G	0.01186	3.63078e-21	428272
WBLeanMass_PMID40968291	rs57863013	0.02135	0.003149	A	G	0.07195	1.20226e-11	428272
WBLeanMass_PMID40968291	rs115175766	0.07307	0.0125	G	C	0.00419	5.05825e-09	428272
WBLeanMass_PMID40968291	rs144206074	0.135	0.0135	G	C	0.003632	1.54882e-23	428272
WBLeanMass_PMID40968291	rs6937622	-0.03859	0.002226	A	G	0.8346	2.69153e-67	428272
WBLeanMass_PMID40968291	rs191720756	0.07008	0.007515	A	G	0.01261	1.12202e-20	428272
WBLeanMass_PMID40968291	rs114677490	0.0224	0.003203	T	C	0.07016	2.69153e-12	428272
WBLeanMass_PMID40968291	rs116882763	0.0869	0.005224	T	G	0.02441	3.89045e-62	428272
WBLeanMass_PMID40968291	rs186006155	0.07431	0.007982	G	A	0.01187	1.28825e-20	428272
WBLeanMass_PMID40968291	rs117741261	0.08707	0.005225	G	C	0.02438	2.39883e-62	428272
WBLeanMass_PMID40968291	rs189857074	0.1052	0.01512	A	C	0.002943	3.38844e-12	428272
WBLeanMass_PMID40968291	rs115903583	0.02243	0.003203	T	C	0.07016	2.51189e-12	428272
WBLeanMass_PMID40968291	rs190119776	0.1161	0.01786	C	T	0.002143	8.12831e-11	428272
WBLeanMass_PMID40968291	rs7749653	0.1349	0.01355	G	C	0.003609	2.34423e-23	428272
WBLeanMass_PMID40968291	rs59329931	-0.04892	0.002802	TAA	T	0.9068	2.95121e-68	428272
WBLeanMass_PMID40968291	rs77363146	0.07289	0.01241	C	T	0.004204	4.29536e-09	428272
WBLeanMass_PMID40968291	rs73744860	0.0214	0.00315	T	C	0.07195	1.09648e-11	428272
WBLeanMass_PMID40968291	rs149721345	0.137	0.01382	T	C	0.003497	3.54813e-23	428272
WBLeanMass_PMID40968291	rs4713761	0.08705	0.005225	A	T	0.02439	2.5704e-62	428272
WBLeanMass_PMID40968291	rs1011905	0.02143	0.003148	T	C	0.07205	1e-11	428272
WBLeanMass_PMID40968291	rs139876191	0.08726	0.00519	AC	A	0.02469	1.94984e-63	428272
WBLeanMass_PMID40968291	rs35381162	-0.07259	0.004461	G	GT	0.966	1.58489e-59	428272
WBLeanMass_PMID40968291	rs56657958	0.08702	0.005224	T	C	0.02439	2.69153e-62	428272
WBLeanMass_PMID40968291	rs1150781	-0.04979	0.002783	G	C	0.9052	1.38038e-71	428272
WBLeanMass_PMID40968291	rs34410712	0.02256	0.003202	T	C	0.07026	1.86209e-12	428272
WBLeanMass_PMID40968291	rs4711389	0.08725	0.005225	G	A	0.02441	1.38038e-62	428272
WBLeanMass_PMID40968291	rs928482	0.07749	0.004485	A	G	0.03396	7.07946e-67	428272
WBLeanMass_PMID40968291	rs1150780	-0.01171	0.00187	A	G	0.255	3.77572e-10	428272
WBLeanMass_PMID40968291	rs1150779	-0.0452	0.002961	T	C	0.9172	1.25893e-52	428272
WBLeanMass_PMID40968291	rs1150777	-0.04651	0.002538	A	C	0.8811	5.01187e-75	428272
WBLeanMass_PMID40968291	rs10080749	0.04663	0.002537	G	A	0.1183	1.99526e-75	428272
WBLeanMass_PMID40968291	rs374921579	0.02959	0.002975	A	ATGCCATTGCACTCCAGTCTGGTGACAAGAGTGAAAC	0.08236	2.63027e-23	428272
WBLeanMass_PMID40968291	rs59412811	0.07747	0.004373	C	A	0.03724	3.16228e-70	428272
WBLeanMass_PMID40968291	rs9394200	-0.07493	0.004404	C	T	0.9635	6.30957e-65	428272
WBLeanMass_PMID40968291	rs6909732	0.07718	0.004483	T	C	0.03444	1.90546e-66	428272
WBLeanMass_PMID40968291	rs6932690	0.07708	0.004482	G	T	0.03444	2.81838e-66	428272
WBLeanMass_PMID40968291	rs149066177	0.04693	0.002548	A	T	0.1172	9.33254e-76	428272
WBLeanMass_PMID40968291	rs57026767	-0.04166	0.002203	T	C	0.8347	1e-79	428272
WBLeanMass_PMID40968291	rs7753987	0.07673	0.00449	A	C	0.0343	1.77828e-65	428272
WBLeanMass_PMID40968291	rs9394201	-0.04168	0.002204	T	C	0.8349	9.33254e-80	428272
WBLeanMass_PMID40968291	rs147736074	0.07676	0.004487	C	G	0.03437	1.31826e-65	428272
WBLeanMass_PMID40968291	rs552560777	0.1038	0.01462	T	G	0.003098	1.23027e-12	428272
WBLeanMass_PMID40968291	rs9366846	-0.04115	0.002188	G	A	0.8319	6.91831e-79	428272
WBLeanMass_PMID40968291	rs112495680	0.02775	0.00241	G	A	0.1319	1.12202e-30	428272
WBLeanMass_PMID40968291	rs75745258	0.02883	0.00292	G	A	0.0853	5.49541e-23	428272
WBLeanMass_PMID40968291	rs9348936	-0.07478	0.004414	C	T	0.9637	2.23872e-64	428272
WBLeanMass_PMID40968291	rs61175078	0.02775	0.00241	A	G	0.1319	1.12202e-30	428272
WBLeanMass_PMID40968291	rs60269634	0.02104	0.003125	A	G	0.07353	1.69824e-11	428272
WBLeanMass_PMID40968291	rs9394202	-0.07467	0.004417	G	A	0.9637	4.16869e-64	428272
WBLeanMass_PMID40968291	rs9469750	0.07671	0.004489	T	C	0.03436	1.7378e-65	428272
WBLeanMass_PMID40968291	rs9461968	0.07671	0.004489	T	G	0.03436	1.8197e-65	428272
WBLeanMass_PMID40968291	rs139996541	0.04078	0.005258	T	G	0.0257	8.70964e-15	428272
WBLeanMass_PMID40968291	rs9461969	0.07672	0.004489	A	C	0.03436	1.7378e-65	428272
WBLeanMass_PMID40968291	rs9368804	-0.04114	0.002188	A	C	0.8319	7.76247e-79	428272
WBLeanMass_PMID40968291	rs9461970	0.06131	0.01026	A	C	0.005911	2.31206e-09	428272
WBLeanMass_PMID40968291	rs2780216	-0.07473	0.004418	A	G	0.9637	3.38844e-64	428272
WBLeanMass_PMID40968291	rs2797967	-0.04116	0.002188	C	G	0.8319	6.76083e-79	428272
WBLeanMass_PMID40968291	rs151161218	0.1337	0.01351	A	G	0.003625	4.36516e-23	428272
WBLeanMass_PMID40968291	rs9368805	-0.07474	0.004418	C	T	0.9638	3.38844e-64	428272
WBLeanMass_PMID40968291	rs146433802	0.02868	0.002921	T	C	0.08523	9.54993e-23	428272
WBLeanMass_PMID40968291	rs9394204	-0.04114	0.002191	T	C	0.8313	1.14815e-78	428272
WBLeanMass_PMID40968291	rs181452300	0.02724	0.002418	T	C	0.1317	1.90546e-29	428272
WBLeanMass_PMID40968291	rs368038815	0.07026	0.007539	A	G	0.01179	1.1749e-20	428272
WBLeanMass_PMID40968291	rs13201774	-0.07476	0.004419	C	G	0.9638	3.31131e-64	428272
WBLeanMass_PMID40968291	rs2483211	-0.04114	0.002189	C	T	0.8319	7.94328e-79	428272
WBLeanMass_PMID40968291	rs28844869	0.07816	0.0046	C	T	0.03366	9.77237e-65	428272
WBLeanMass_PMID40968291	rs7761883	0.07719	0.004496	T	C	0.03427	4.57088e-66	428272
WBLeanMass_PMID40968291	rs139420050	0.05255	0.006974	T	C	0.01401	4.89779e-14	428272
WBLeanMass_PMID40968291	rs73419191	0.07588	0.004485	C	T	0.03473	3.38844e-64	428272
WBLeanMass_PMID40968291	rs139184652	0.06918	0.007602	T	G	0.01165	9.12011e-20	428272
WBLeanMass_PMID40968291	rs34504981	-0.02904	0.002901	GA	G	0.913	1.34896e-23	428272
WBLeanMass_PMID40968291	rs2797966	-0.02097	0.003095	C	T	0.925	1.25893e-11	428272
WBLeanMass_PMID40968291	rs3997803	-0.0412	0.002625	A	G	0.8896	1.62181e-55	428272
WBLeanMass_PMID40968291	rs7768482	0.04145	0.002635	T	A	0.1086	9.77237e-56	428272
WBLeanMass_PMID40968291	rs9394205	-0.04111	0.002628	G	C	0.8903	3.71535e-55	428272
WBLeanMass_PMID40968291	rs551978931	-0.02934	0.00231	CAAAA	C	0.835	5.7544e-37	428272
WBLeanMass_PMID40968291	rs7740907	0.07818	0.004537	C	G	0.03331	1.51356e-66	428272
WBLeanMass_PMID40968291	rs6457769	0.0414	0.002642	C	T	0.1076	2.34423e-55	428272
WBLeanMass_PMID40968291	rs4713762	0.07835	0.004541	A	G	0.03324	1.02329e-66	428272
WBLeanMass_PMID40968291	rs4713763	0.04135	0.002642	A	G	0.1076	3.31131e-55	428272
WBLeanMass_PMID40968291	rs4713764	0.04141	0.002642	C	T	0.1076	2.23872e-55	428272
WBLeanMass_PMID40968291	rs4713765	0.04126	0.002642	T	C	0.1077	5.37032e-55	428272
WBLeanMass_PMID40968291	rs148899910	0.0769	0.004525	C	G	0.03369	9.33254e-65	428272
WBLeanMass_PMID40968291	rs12530053	0.0413	0.002642	C	T	0.1077	4.16869e-55	428272
WBLeanMass_PMID40968291	rs9469757	0.04283	0.002661	C	T	0.1074	2.75423e-58	428272
WBLeanMass_PMID40968291	rs7765484	0.04126	0.002642	T	A	0.1077	5.49541e-55	428272
WBLeanMass_PMID40968291	rs1573905	0.07446	0.004477	G	A	0.03523	3.98107e-62	428272
WBLeanMass_PMID40968291	rs529668955	0.1862	0.02275	T	C	0.001471	2.75423e-16	428272
WBLeanMass_PMID40968291	rs9469758	0.07449	0.004477	C	A	0.03522	3.71535e-62	428272
WBLeanMass_PMID40968291	rs73420913	0.07469	0.004473	A	C	0.03528	1.41254e-62	428272
WBLeanMass_PMID40968291	rs6922699	0.0416	0.002666	C	T	0.1063	6.60693e-55	428272
WBLeanMass_PMID40968291	rs6900030	0.04163	0.002664	T	C	0.1064	4.67735e-55	428272
WBLeanMass_PMID40968291	rs6899897	0.0417	0.002666	C	A	0.1063	3.80189e-55	428272
WBLeanMass_PMID40968291	rs6922851	0.04128	0.002645	C	T	0.1075	6.45654e-55	428272
WBLeanMass_PMID40968291	rs6900387	0.04117	0.002631	T	C	0.1091	3.54813e-55	428272
WBLeanMass_PMID40968291	rs144929479	0.04228	0.002643	AAAAAAC	A	0.1086	1.38038e-57	428272
WBLeanMass_PMID40968291	rs9469761	0.04211	0.002564	A	G	0.1154	1.28825e-60	428272
WBLeanMass_PMID40968291	rs9469762	0.07871	0.004586	A	G	0.03276	5.01187e-66	428272
WBLeanMass_PMID40968291	rs9461975	0.04212	0.002562	T	C	0.1156	9.33254e-61	428272
WBLeanMass_PMID40968291	rs139382847	0.1005	0.00642	C	CTCTT	0.01749	3.23594e-55	428272
WBLeanMass_PMID40968291	rs2780215	0.04601	0.003477	G	A	0.06483	5.7544e-40	428272
WBLeanMass_PMID40968291	rs186766320	0.09179	0.004934	A	G	0.0279	3.0903e-77	428272
WBLeanMass_PMID40968291	rs1759637	-0.03428	0.002102	T	C	0.8119	8.31764e-60	428272
WBLeanMass_PMID40968291	rs9461976	0.03506	0.005012	A	G	0.0335	2.63027e-12	428272
WBLeanMass_PMID40968291	rs200808496	-0.03417	0.002301	A	T	0.8493	6.91831e-50	428272
WBLeanMass_PMID40968291	rs570578681	0.01726	0.002736	C	G	0.09859	2.78612e-10	428272
WBLeanMass_PMID40968291	rs1690799	-0.03536	0.002314	C	T	0.8536	1e-52	428272
WBLeanMass_PMID40968291	rs1776891	-0.0756	0.004481	G	A	0.9653	7.07946e-64	428272
WBLeanMass_PMID40968291	rs1776890	-0.03477	0.002312	A	G	0.8539	4.36516e-51	428272
WBLeanMass_PMID40968291	rs2797961	-0.03359	0.002066	A	G	0.8074	1.99526e-59	428272
WBLeanMass_PMID40968291	rs55793253	0.02025	0.002229	C	T	0.1578	1.02329e-19	428272
WBLeanMass_PMID40968291	rs56274948	0.02112	0.00226	G	C	0.1533	8.91251e-21	428272
WBLeanMass_PMID40968291	rs56097866	0.021	0.00226	T	C	0.1537	1.51356e-20	428272
WBLeanMass_PMID40968291	rs6918981	-0.03346	0.002061	A	G	0.807	2.95121e-59	428272
WBLeanMass_PMID40968291	rs13207853	-0.03411	0.002065	T	C	0.8065	2.63027e-61	428272
WBLeanMass_PMID40968291	rs60952447	-0.08302	0.005061	G	A	0.974	1.77828e-60	428272
WBLeanMass_PMID40968291	rs1187130	-0.04222	0.003028	A	G	0.9216	3.63078e-44	428272
WBLeanMass_PMID40968291	rs1187129	-0.08321	0.005053	G	A	0.9737	6.45654e-61	428272
WBLeanMass_PMID40968291	rs1307274	-0.04515	0.003151	G	T	0.9278	1.41254e-46	428272
WBLeanMass_PMID40968291	rs1307273	-0.03724	0.002044	A	G	0.7999	4.0738e-74	428272
WBLeanMass_PMID40968291	rs73420942	0.02295	0.002593	T	G	0.1121	8.70964e-19	428272
WBLeanMass_PMID40968291	rs73420943	0.02319	0.002239	G	A	0.1581	3.89045e-25	428272
WBLeanMass_PMID40968291	rs6916965	0.04179	0.006747	T	C	0.01457	5.8479e-10	428272
WBLeanMass_PMID40968291	rs34118277	-0.0399	0.002264	T	TC	0.8442	1.77828e-69	428272
WBLeanMass_PMID40968291	rs63284760	-0.03977	0.002305	T	C	0.8478	1.04713e-66	428272
WBLeanMass_PMID40968291	rs11366936	-0.06905	0.004107	T	TG	0.9586	1.94984e-63	428272
WBLeanMass_PMID40968291	rs10440840	0.0255	0.002442	G	A	0.1279	1.58489e-25	428272
WBLeanMass_PMID40968291	rs112945592	0.02338	0.002236	A	G	0.1583	1.38038e-25	428272
WBLeanMass_PMID40968291	rs146816658	0.09087	0.005983	T	C	0.01911	4.36516e-52	428272
WBLeanMass_PMID40968291	rs4713766	0.09144	0.005371	A	C	0.02343	5.49541e-65	428272
WBLeanMass_PMID40968291	rs59832183	0.02508	0.002581	C	T	0.1135	2.5704e-22	428272
WBLeanMass_PMID40968291	rs7770443	0.02167	0.002295	A	C	0.1461	3.63078e-21	428272
WBLeanMass_PMID40968291	rs76015085	0.02679	0.002603	T	G	0.1091	7.58578e-25	428272
WBLeanMass_PMID40968291	rs80022292	0.02561	0.002612	G	A	0.108	1.09648e-22	428272
WBLeanMass_PMID40968291	rs56039915	0.02554	0.002612	C	G	0.108	1.38038e-22	428272
WBLeanMass_PMID40968291	rs1060308	0.02584	0.002623	T	A	0.1072	6.76083e-23	428272
WBLeanMass_PMID40968291	rs34892254	-0.03084	0.002053	A	AACC	0.8057	5.24807e-51	428272
WBLeanMass_PMID40968291	rs62399870	0.02088	0.002331	C	T	0.14	3.38844e-19	428272
WBLeanMass_PMID40968291	rs10535798	0.0505	0.004088	A	ACAT	0.04035	4.67735e-35	428272
WBLeanMass_PMID40968291	rs16883137	0.02576	0.002622	A	G	0.1074	8.70964e-23	428272
WBLeanMass_PMID40968291	rs575026041	0.1804	0.02765	T	C	0.0009584	6.76083e-11	428272
WBLeanMass_PMID40968291	rs10648	0.02584	0.002623	G	A	0.1072	6.76083e-23	428272
WBLeanMass_PMID40968291	rs141708770	0.1119	0.01512	A	G	0.002999	1.38038e-13	428272
WBLeanMass_PMID40968291	rs13466	0.02584	0.002623	A	G	0.1073	6.76083e-23	428272
WBLeanMass_PMID40968291	rs12654	0.02579	0.002614	C	T	0.1079	5.7544e-23	428272
WBLeanMass_PMID40968291	rs17628798	0.02661	0.002648	T	C	0.1055	9.33254e-24	428272
WBLeanMass_PMID40968291	rs16883475	0.02531	0.002628	T	C	0.1069	6.0256e-22	428272
WBLeanMass_PMID40968291	rs41269032	0.02659	0.002648	A	G	0.1055	9.77237e-24	428272
WBLeanMass_PMID40968291	rs35327117	0.02818	0.002645	GTTT	G	0.1073	1.65959e-26	428272
WBLeanMass_PMID40968291	rs1265	0.02582	0.002648	C	G	0.1054	1.8197e-22	428272
WBLeanMass_PMID40968291	rs75986867	0.0254	0.002628	G	A	0.107	4.16869e-22	428272
WBLeanMass_PMID40968291	rs6907486	0.02978	0.002074	G	A	0.189	9.12011e-47	428272
WBLeanMass_PMID40968291	rs41269034	0.02529	0.002628	C	G	0.1069	6.45654e-22	428272
WBLeanMass_PMID40968291	rs41269036	0.02568	0.002622	C	T	0.1074	1.23027e-22	428272
WBLeanMass_PMID40968291	rs1127084	0.02546	0.002625	T	C	0.1071	3.01995e-22	428272
WBLeanMass_PMID40968291	rs188147129	0.06736	0.008028	T	C	0.01063	4.89779e-17	428272
WBLeanMass_PMID40968291	rs206942	0.0295	0.002038	C	T	0.1988	1.69824e-47	428272
WBLeanMass_PMID40968291	rs16883896	0.02532	0.002616	A	C	0.1077	3.71535e-22	428272
WBLeanMass_PMID40968291	rs79043103	0.02531	0.002628	T	A	0.1069	6.0256e-22	428272
WBLeanMass_PMID40968291	rs76518074	0.02684	0.002643	C	A	0.1059	3.23594e-24	428272
WBLeanMass_PMID40968291	rs142412534	0.1149	0.01413	G	T	0.003439	4.16869e-16	428272
WBLeanMass_PMID40968291	rs114511882	0.04984	0.004077	C	G	0.04055	2.29087e-34	428272
WBLeanMass_PMID40968291	rs55684754	0.02576	0.002625	A	G	0.1071	9.77237e-23	428272
WBLeanMass_PMID40968291	rs79630933	0.02567	0.002627	A	G	0.107	1.47911e-22	428272
WBLeanMass_PMID40968291	rs206941	0.03068	0.002053	T	C	0.1941	1.69824e-50	428272
WBLeanMass_PMID40968291	rs17628946	0.02567	0.002627	C	T	0.107	1.47911e-22	428272
WBLeanMass_PMID40968291	rs74487574	0.02575	0.002625	G	T	0.1071	1.02329e-22	428272
WBLeanMass_PMID40968291	rs2071928	0.0497	0.00408	G	C	0.04047	3.98107e-34	428272
WBLeanMass_PMID40968291	rs146696797	0.0394	0.003999	C	G	0.04576	6.60693e-23	428272
WBLeanMass_PMID40968291	rs74799659	0.02566	0.002625	G	T	0.1071	1.41254e-22	428272
WBLeanMass_PMID40968291	rs142518027	0.0258	0.002625	T	TAG	0.1072	8.31764e-23	428272
WBLeanMass_PMID40968291	rs7765498	0.02996	0.002074	C	A	0.1902	2.63027e-47	428272
WBLeanMass_PMID40968291	rs41269038	0.02684	0.002646	T	G	0.1056	3.54813e-24	428272
WBLeanMass_PMID40968291	rs138405843	0.02558	0.002628	T	G	0.107	2.0893e-22	428272
WBLeanMass_PMID40968291	rs78215740	0.02559	0.002628	A	G	0.107	2.04174e-22	428272
WBLeanMass_PMID40968291	rs115562509	0.02566	0.002625	T	C	0.1071	1.41254e-22	428272
WBLeanMass_PMID40968291	rs144911255	0.02586	0.002635	C	T	0.1066	9.77237e-23	428272
WBLeanMass_PMID40968291	rs115981626	0.02559	0.002628	C	A	0.107	2.04174e-22	428272
WBLeanMass_PMID40968291	rs75550250	0.02562	0.002625	T	C	0.1071	1.7378e-22	428272
WBLeanMass_PMID40968291	rs147548768	0.03083	0.002141	A	ATT	0.1792	5.01187e-47	428272
WBLeanMass_PMID40968291	rs115717619	0.02554	0.002628	C	T	0.1069	2.51189e-22	428272
WBLeanMass_PMID40968291	rs116128469	0.02562	0.002625	T	C	0.1071	1.7378e-22	428272
WBLeanMass_PMID40968291	rs552968133	0.02569	0.002621	T	A	0.1074	1.09648e-22	428272
WBLeanMass_PMID40968291	rs572409764	0.02566	0.002615	A	T	0.1078	1e-22	428272
WBLeanMass_PMID40968291	rs16885998	0.04981	0.004056	T	G	0.04082	1.14815e-34	428272
WBLeanMass_PMID40968291	rs3798554	0.02547	0.002553	C	T	0.1139	1.90546e-23	428272
WBLeanMass_PMID40968291	rs77131644	0.02554	0.002628	G	A	0.1069	2.51189e-22	428272
WBLeanMass_PMID40968291	rs548712951	0.0258	0.002625	ACTTCTGCTATTATTAAAAATGCTGCAAAAAACTCT	A	0.1072	8.31764e-23	428272
WBLeanMass_PMID40968291	rs76704599	0.02563	0.002628	T	A	0.1069	1.8197e-22	428272
WBLeanMass_PMID40968291	rs80221619	0.02563	0.002628	C	T	0.1069	1.8197e-22	428272
WBLeanMass_PMID40968291	rs6924982	0.03069	0.002051	T	A	0.1951	1.28825e-50	428272
WBLeanMass_PMID40968291	rs145219292	0.0257	0.002625	C	A	0.1071	1.23027e-22	428272
WBLeanMass_PMID40968291	rs56274913	0.02563	0.002628	C	A	0.1069	1.8197e-22	428272
WBLeanMass_PMID40968291	rs6930978	0.03067	0.002053	T	C	0.1939	1.8197e-50	428272
WBLeanMass_PMID40968291	rs410340	0.0307	0.002053	C	T	0.1941	1.38038e-50	428272
WBLeanMass_PMID40968291	rs147578852	0.02134	0.002354	G	GAAGGA	0.1376	1.23027e-19	428272
WBLeanMass_PMID40968291	rs145321336	0.02567	0.002625	T	A	0.1071	1.38038e-22	428272
WBLeanMass_PMID40968291	rs147219441	0.02572	0.002628	G	A	0.1069	1.31826e-22	428272
WBLeanMass_PMID40968291	rs78660559	0.02663	0.002644	T	C	0.1058	7.4131e-24	428272
WBLeanMass_PMID40968291	rs75388947	0.02559	0.002628	T	C	0.107	2.04174e-22	428272
WBLeanMass_PMID40968291	rs75837061	0.02559	0.002628	C	T	0.107	2.04174e-22	428272
WBLeanMass_PMID40968291	rs4713770	0.0498	0.004079	A	T	0.04052	2.75423e-34	428272
WBLeanMass_PMID40968291	rs78656434	0.02559	0.002628	C	T	0.107	2.04174e-22	428272
WBLeanMass_PMID40968291	rs76502150	0.02567	0.002625	G	T	0.1071	1.38038e-22	428272
WBLeanMass_PMID40968291	rs114140910	0.02649	0.002644	A	G	0.1058	1.25893e-23	428272
WBLeanMass_PMID40968291	rs137856983	0.02567	0.002625	A	C	0.1071	1.34896e-22	428272
WBLeanMass_PMID40968291	rs76033803	0.02559	0.002627	G	C	0.107	2.0893e-22	428272
WBLeanMass_PMID40968291	rs201685161	0.0258	0.002625	GC	G	0.1072	8.31764e-23	428272
WBLeanMass_PMID40968291	rs537986272	0.0258	0.002625	A	G	0.1072	8.31764e-23	428272
WBLeanMass_PMID40968291	rs190961083	0.1825	0.02733	G	T	0.000946	2.39883e-11	428272
WBLeanMass_PMID40968291	rs76869973	0.02561	0.002615	G	C	0.1077	1.1749e-22	428272
WBLeanMass_PMID40968291	rs79311102	0.02567	0.002625	C	A	0.1071	1.38038e-22	428272
WBLeanMass_PMID40968291	rs34218825	0.04997	0.004085	G	GA	0.04042	2.04174e-34	428272
WBLeanMass_PMID40968291	rs77300936	0.02567	0.002625	G	A	0.1071	1.38038e-22	428272
WBLeanMass_PMID40968291	rs76760570	0.0256	0.002628	A	C	0.107	1.99526e-22	428272
WBLeanMass_PMID40968291	rs611928	0.03069	0.002053	A	G	0.1941	1.51356e-50	428272
WBLeanMass_PMID40968291	rs568502	0.0308	0.002053	G	T	0.194	6.91831e-51	428272
WBLeanMass_PMID40968291	rs78245401	0.02567	0.002625	G	A	0.1071	1.38038e-22	428272
WBLeanMass_PMID40968291	rs116144226	0.02567	0.002625	G	A	0.1071	1.38038e-22	428272
WBLeanMass_PMID40968291	rs74572169	0.0257	0.002624	A	G	0.1072	1.20226e-22	428272
WBLeanMass_PMID40968291	rs150049469	0.02567	0.002625	T	C	0.1071	1.38038e-22	428272
WBLeanMass_PMID40968291	rs78741202	0.02567	0.002625	A	G	0.1071	1.38038e-22	428272
WBLeanMass_PMID40968291	rs56309550	0.02567	0.002625	A	T	0.1071	1.38038e-22	428272
WBLeanMass_PMID40968291	rs78206945	0.02568	0.002627	C	A	0.107	1.44544e-22	428272
WBLeanMass_PMID40968291	rs77932947	0.02568	0.002625	T	C	0.1071	1.31826e-22	428272
WBLeanMass_PMID40968291	rs7739939	0.02562	0.002631	C	A	0.1069	2.04174e-22	428272
WBLeanMass_PMID40968291	rs7760373	0.02562	0.002631	G	T	0.1069	2.04174e-22	428272
WBLeanMass_PMID40968291	rs206921	0.03069	0.002052	C	T	0.1941	1.47911e-50	428272
WBLeanMass_PMID40968291	rs56188036	0.02557	0.002624	T	C	0.1072	1.90546e-22	428272
WBLeanMass_PMID40968291	rs55779010	0.02553	0.002614	T	G	0.1079	1.58489e-22	428272
WBLeanMass_PMID40968291	rs17629180	0.02565	0.002627	G	A	0.1071	1.58489e-22	428272
WBLeanMass_PMID40968291	rs4711390	0.04976	0.004089	T	C	0.04032	4.46684e-34	428272
WBLeanMass_PMID40968291	rs533990827	0.02574	0.002628	A	T	0.1069	1.20226e-22	428272
WBLeanMass_PMID40968291	rs77190418	0.02577	0.002624	C	T	0.1071	9.12011e-23	428272
WBLeanMass_PMID40968291	rs875274	0.0257	0.002627	A	C	0.107	1.34896e-22	428272
WBLeanMass_PMID40968291	rs7767431	0.04995	0.004085	A	G	0.04038	2.18776e-34	428272
WBLeanMass_PMID40968291	rs4711391	0.02478	0.002601	T	C	0.112	1.62181e-21	428272
WBLeanMass_PMID40968291	rs4713771	0.02637	0.002637	G	A	0.1084	1.54882e-23	428272
WBLeanMass_PMID40968291	rs77722821	0.04725	0.004551	C	T	0.03291	3.01995e-25	428272
WBLeanMass_PMID40968291	rs6924682	0.04715	0.003887	G	T	0.04497	7.4131e-34	428272
WBLeanMass_PMID40968291	rs78187990	0.02578	0.002617	G	A	0.1076	6.76083e-23	428272
WBLeanMass_PMID40968291	rs17696583	0.0257	0.002627	C	T	0.107	1.34896e-22	428272
WBLeanMass_PMID40968291	rs115310558	0.02569	0.002627	A	G	0.107	1.38038e-22	428272
WBLeanMass_PMID40968291	rs771271813	0.02574	0.002628	C	CAA	0.1069	1.20226e-22	428272
WBLeanMass_PMID40968291	rs78689075	0.02694	0.002646	T	C	0.1056	2.45471e-24	428272
WBLeanMass_PMID40968291	rs142061894	0.02671	0.00264	A	AAG	0.1066	4.67735e-24	428272
WBLeanMass_PMID40968291	rs17629270	0.0257	0.002627	C	T	0.107	1.34896e-22	428272
WBLeanMass_PMID40968291	rs78346813	0.02577	0.002624	G	A	0.1071	9.33254e-23	428272
WBLeanMass_PMID40968291	rs10484268	0.02558	0.002622	C	T	0.1074	1.7378e-22	428272
WBLeanMass_PMID40968291	rs148491644	0.02584	0.002624	T	TTTTTTTC	0.1071	7.07946e-23	428272
WBLeanMass_PMID40968291	rs16888452	0.02563	0.002613	T	G	0.1079	1.02329e-22	428272
WBLeanMass_PMID40968291	rs10484267	0.0257	0.002627	T	A	0.107	1.31826e-22	428272
WBLeanMass_PMID40968291	rs55812200	0.02577	0.002624	A	G	0.1071	9.12011e-23	428272
WBLeanMass_PMID40968291	rs3798556	0.03036	0.002074	C	G	0.1888	1.62181e-48	428272
WBLeanMass_PMID40968291	rs3042013	0.02597	0.002618	GTT	G	0.1075	3.31131e-23	428272
WBLeanMass_PMID40968291	rs1994923	0.02571	0.002626	A	G	0.1071	1.23027e-22	428272
WBLeanMass_PMID40968291	rs169584	0.03704	0.002163	T	C	0.1701	9.54993e-66	428272
WBLeanMass_PMID40968291	rs140411840	0.05066	0.004095	A	G	0.04022	3.71535e-35	428272
WBLeanMass_PMID40968291	rs55694290	0.02673	0.002642	T	C	0.1058	4.67735e-24	428272
WBLeanMass_PMID40968291	rs56033036	0.02578	0.002624	T	G	0.1071	8.91251e-23	428272
WBLeanMass_PMID40968291	rs55805389	0.02572	0.002627	T	G	0.107	1.23027e-22	428272
WBLeanMass_PMID40968291	rs114518822	0.02695	0.002646	G	C	0.1056	2.34423e-24	428272
WBLeanMass_PMID40968291	rs147044721	0.05046	0.004094	C	G	0.04025	6.45654e-35	428272
WBLeanMass_PMID40968291	rs80118671	0.02572	0.002627	A	G	0.107	1.23027e-22	428272
WBLeanMass_PMID40968291	rs206930	0.01998	0.00183	G	A	0.7242	9.54993e-28	428272
WBLeanMass_PMID40968291	rs56107559	0.0258	0.002625	C	G	0.1071	8.31764e-23	428272
WBLeanMass_PMID40968291	rs55763242	0.0258	0.002625	G	C	0.1071	8.31764e-23	428272
WBLeanMass_PMID40968291	rs6911272	0.02575	0.002615	A	C	0.1077	6.91831e-23	428272
WBLeanMass_PMID40968291	rs559790301	0.1318	0.02016	C	T	0.001791	6.30957e-11	428272
WBLeanMass_PMID40968291	rs148481022	0.02586	0.002625	T	A	0.1071	6.91831e-23	428272
WBLeanMass_PMID40968291	rs34384951	0.05046	0.004094	C	T	0.04025	6.45654e-35	428272
WBLeanMass_PMID40968291	rs55863933	0.02587	0.002625	G	C	0.1071	6.60693e-23	428272
WBLeanMass_PMID40968291	rs142119944	0.02587	0.002625	A	G	0.1071	6.60693e-23	428272
WBLeanMass_PMID40968291	rs780022334	0.02564	0.002616	C	CTT	0.1075	1.12202e-22	428272
WBLeanMass_PMID40968291	rs1057691	0.02587	0.002625	G	A	0.1071	6.60693e-23	428272
WBLeanMass_PMID40968291	rs141375097	0.06811	0.01013	T	TTGTG	0.006395	1.77828e-11	428272
WBLeanMass_PMID40968291	rs74940331	0.02691	0.002647	C	T	0.1055	2.81838e-24	428272
WBLeanMass_PMID40968291	rs77834142	0.02575	0.002625	T	C	0.107	1.04713e-22	428272
WBLeanMass_PMID40968291	rs55674397	0.02566	0.002628	A	C	0.1069	1.62181e-22	428272
WBLeanMass_PMID40968291	rs142434847	0.02573	0.002626	CAT	C	0.107	1.14815e-22	428272
WBLeanMass_PMID40968291	rs75094434	0.02573	0.002626	C	T	0.107	1.09648e-22	428272
WBLeanMass_PMID40968291	rs79428819	0.02565	0.002628	T	C	0.1069	1.69824e-22	428272
WBLeanMass_PMID40968291	rs138935833	0.08659	0.005902	T	G	0.01948	9.77237e-49	428272
WBLeanMass_PMID40968291	rs115081382	0.02557	0.002629	C	A	0.1068	2.34423e-22	428272
WBLeanMass_PMID40968291	rs17696774	0.02557	0.002629	C	T	0.1068	2.34423e-22	428272
WBLeanMass_PMID40968291	rs78311259	0.02567	0.002628	C	T	0.1069	1.54882e-22	428272
WBLeanMass_PMID40968291	rs206936	0.03085	0.002053	G	A	0.1947	4.67735e-51	428272
WBLeanMass_PMID40968291	rs76167527	0.02585	0.002626	A	G	0.1069	7.24436e-23	428272
WBLeanMass_PMID40968291	rs76000906	0.02585	0.002626	A	G	0.1069	7.24436e-23	428272
WBLeanMass_PMID40968291	rs79967374	0.02581	0.002626	C	T	0.107	8.51138e-23	428272
WBLeanMass_PMID40968291	rs78853450	0.08635	0.005899	T	C	0.01949	1.62181e-48	428272
WBLeanMass_PMID40968291	rs141545969	0.02556	0.002652	TC	T	0.1056	5.37032e-22	428272
WBLeanMass_PMID40968291	rs187632129	0.03162	0.003651	C	T	0.0658	4.67735e-18	428272
WBLeanMass_PMID40968291	rs57622072	0.03659	0.002189	A	G	0.1651	1e-62	428272
WBLeanMass_PMID40968291	rs17696811	0.08659	0.005902	T	A	0.01948	9.77237e-49	428272
WBLeanMass_PMID40968291	rs17696829	0.02576	0.002629	G	A	0.1068	1.12202e-22	428272
WBLeanMass_PMID40968291	rs4713772	0.05076	0.004099	A	G	0.04013	3.23594e-35	428272
WBLeanMass_PMID40968291	rs7775497	0.1173	0.01452	T	C	0.003239	6.45654e-16	428272
WBLeanMass_PMID40968291	rs114563403	0.0255	0.00349	C	T	0.05922	2.69153e-13	428272
WBLeanMass_PMID40968291	rs413417	0.03796	0.005248	C	T	0.9741	4.7863e-13	428272
WBLeanMass_PMID40968291	rs2237098	0.03659	0.00219	T	C	0.1649	1.1749e-62	428272
WBLeanMass_PMID40968291	rs74560655	0.02563	0.002631	A	G	0.1066	2.04174e-22	428272
WBLeanMass_PMID40968291	rs3798557	0.02551	0.002629	G	A	0.1069	2.95121e-22	428272
WBLeanMass_PMID40968291	rs7752035	0.04501	0.003769	C	T	0.04779	7.07946e-33	428272
WBLeanMass_PMID40968291	rs78435130	0.02562	0.002632	T	C	0.1065	2.13796e-22	428272
WBLeanMass_PMID40968291	rs55833185	0.0257	0.002629	T	C	0.1067	1.44544e-22	428272
WBLeanMass_PMID40968291	rs55864834	0.0257	0.002629	A	C	0.1067	1.44544e-22	428272
WBLeanMass_PMID40968291	rs560114440	0.05036	0.004129	AT	A	0.03966	3.23594e-34	428272
WBLeanMass_PMID40968291	rs114447275	0.0257	0.002629	C	T	0.1067	1.47911e-22	428272
WBLeanMass_PMID40968291	rs111671909	0.03087	0.002056	C	A	0.1931	6.0256e-51	428272
WBLeanMass_PMID40968291	rs139640994	0.02587	0.002696	G	A	0.1031	8.51138e-22	428272
WBLeanMass_PMID40968291	rs144195174	0.05063	0.004096	C	T	0.04018	4.36516e-35	428272
WBLeanMass_PMID40968291	rs464553	0.03085	0.002054	T	G	0.1945	5.12861e-51	428272
WBLeanMass_PMID40968291	rs458576	0.03085	0.002054	A	C	0.1945	5.12861e-51	428272
WBLeanMass_PMID40968291	rs148663722	0.05104	0.004102	TA	T	0.04006	1.51356e-35	428272
WBLeanMass_PMID40968291	rs527551802	0.2086	0.03098	T	C	0.0008084	1.65959e-11	428272
WBLeanMass_PMID40968291	rs80014111	0.02574	0.002628	G	A	0.1068	1.20226e-22	428272
WBLeanMass_PMID40968291	rs139789166	0.02723	0.002932	C	CG	0.09154	1.58489e-20	428272
WBLeanMass_PMID40968291	rs75029026	0.02537	0.002544	G	T	0.1084	2.04174e-23	428272
WBLeanMass_PMID40968291	rs146093742	0.02445	0.002554	T	A	0.1089	1.07152e-21	428272
WBLeanMass_PMID40968291	rs186311297	0.02288	0.003043	C	A	0.08458	5.49541e-14	428272
WBLeanMass_PMID40968291	rs4713773	0.05054	0.004094	A	G	0.0403	5.24807e-35	428272
WBLeanMass_PMID40968291	rs569301447	0.1822	0.02684	C	T	0.0009722	1.12202e-11	428272
WBLeanMass_PMID40968291	rs79656696	0.02688	0.00265	G	A	0.1052	3.54813e-24	428272
WBLeanMass_PMID40968291	rs59310759	0.05064	0.004097	A	G	0.04018	4.2658e-35	428272
WBLeanMass_PMID40968291	rs140450489	0.1085	0.01451	C	A	0.003127	7.58578e-14	428272
WBLeanMass_PMID40968291	rs56330729	0.02555	0.002632	C	T	0.1066	2.81838e-22	428272
WBLeanMass_PMID40968291	rs56323997	0.02568	0.002632	T	C	0.1065	1.69824e-22	428272
WBLeanMass_PMID40968291	rs74747483	0.02555	0.002632	A	G	0.1066	2.75423e-22	428272
WBLeanMass_PMID40968291	rs146082845	0.02555	0.002632	A	G	0.1066	2.75423e-22	428272
WBLeanMass_PMID40968291	rs73403933	0.02303	0.001982	C	T	0.2447	3.16228e-31	428272
WBLeanMass_PMID40968291	rs115692724	0.02602	0.00265	A	G	0.1056	9.33254e-23	428272
WBLeanMass_PMID40968291	rs60100381	0.05118	0.004216	T	C	0.03826	6.45654e-34	428272
WBLeanMass_PMID40968291	rs78931065	0.0269	0.00265	C	T	0.1052	3.23594e-24	428272
WBLeanMass_PMID40968291	rs6931436	0.1154	0.01416	A	C	0.003344	3.63078e-16	428272
WBLeanMass_PMID40968291	rs557870090	0.02614	0.002655	TAA	T	0.1055	7.24436e-23	428272
WBLeanMass_PMID40968291	rs114338994	0.02577	0.002628	G	A	0.1068	1.07152e-22	428272
WBLeanMass_PMID40968291	rs7738665	0.02702	0.002645	A	G	0.1055	1.65959e-24	428272
WBLeanMass_PMID40968291	rs555899193	0.02577	0.002629	TAG	T	0.1068	1.09648e-22	428272
WBLeanMass_PMID40968291	rs151226101	0.02561	0.002639	T	A	0.1062	2.81838e-22	428272
WBLeanMass_PMID40968291	rs115483201	0.02563	0.002639	G	A	0.1062	2.69153e-22	428272
WBLeanMass_PMID40968291	rs80198533	0.02558	0.002632	C	A	0.1066	2.51189e-22	428272
WBLeanMass_PMID40968291	rs206937	0.01971	0.001832	C	T	0.7243	5.49541e-27	428272
WBLeanMass_PMID40968291	rs201723115	0.02567	0.002619	GC	G	0.1075	1.09648e-22	428272
WBLeanMass_PMID40968291	rs455286	0.02173	0.002554	C	T	0.8796	1.77828e-17	428272
WBLeanMass_PMID40968291	rs79441819	0.08633	0.005899	T	G	0.01948	1.65959e-48	428272
WBLeanMass_PMID40968291	rs74292092	0.0269	0.00265	A	G	0.1052	3.23594e-24	428272
WBLeanMass_PMID40968291	rs142612615	0.05127	0.004215	T	C	0.03827	4.89779e-34	428272
WBLeanMass_PMID40968291	rs9469775	0.03196	0.002044	T	C	0.2017	3.89045e-55	428272
WBLeanMass_PMID40968291	rs12662905	0.02832	0.002959	T	G	0.08302	1.07152e-21	428272
WBLeanMass_PMID40968291	rs187641552	0.1031	0.01431	A	G	0.003202	5.88844e-13	428272
WBLeanMass_PMID40968291	rs206922	0.02655	0.002643	C	T	0.1057	9.77237e-24	428272
WBLeanMass_PMID40968291	rs4713774	0.05074	0.00409	T	A	0.04048	2.45471e-35	428272
WBLeanMass_PMID40968291	rs55798596	0.02682	0.00265	A	T	0.1053	4.36516e-24	428272
WBLeanMass_PMID40968291	rs206924	0.03101	0.002057	G	A	0.1934	2.34423e-51	428272
WBLeanMass_PMID40968291	rs62399909	0.02927	0.002884	A	C	0.0877	3.38844e-24	428272
WBLeanMass_PMID40968291	rs206925	0.03087	0.002054	C	T	0.1946	4.67735e-51	428272
WBLeanMass_PMID40968291	rs199993079	0.02856	0.002981	A	T	0.08189	9.54993e-22	428272
WBLeanMass_PMID40968291	rs206926	0.03655	0.00514	T	C	0.9732	1.14815e-12	428272
WBLeanMass_PMID40968291	rs140695619	0.1162	0.01439	A	G	0.003329	6.91831e-16	428272
WBLeanMass_PMID40968291	rs3798560	0.03099	0.002057	C	T	0.1934	2.69153e-51	428272
WBLeanMass_PMID40968291	rs3798562	0.05114	0.004216	C	G	0.03826	7.24436e-34	428272
WBLeanMass_PMID40968291	rs414739	0.03099	0.002057	C	T	0.1934	2.81838e-51	428272
WBLeanMass_PMID40968291	rs206919	0.03103	0.002057	G	A	0.1933	2.0893e-51	428272
WBLeanMass_PMID40968291	rs206920	0.03703	0.002169	G	A	0.1695	2.18776e-65	428272
WBLeanMass_PMID40968291	rs117667444	0.05115	0.004217	A	G	0.03826	7.24436e-34	428272
WBLeanMass_PMID40968291	rs117164202	0.05116	0.004217	T	C	0.03826	7.07946e-34	428272
WBLeanMass_PMID40968291	rs138712891	0.02674	0.002649	A	G	0.1054	5.7544e-24	428272
WBLeanMass_PMID40968291	rs3778077	0.05137	0.004217	A	G	0.03825	3.89045e-34	428272
WBLeanMass_PMID40968291	rs185048034	0.1027	0.01452	G	A	0.003158	1.47911e-12	428272
WBLeanMass_PMID40968291	rs189508594	0.06663	0.008787	A	G	0.009281	3.38844e-14	428272
WBLeanMass_PMID40968291	rs3042012	-0.0268	0.002617	TTCTC	T	0.8872	1.28825e-24	428272
WBLeanMass_PMID40968291	rs6912971	-0.03114	0.002056	G	C	0.8054	7.4131e-52	428272
WBLeanMass_PMID40968291	rs3798564	0.05094	0.004101	C	G	0.04015	1.99526e-35	428272
WBLeanMass_PMID40968291	rs9461981	-0.03121	0.002057	A	G	0.8065	5.62341e-52	428272
WBLeanMass_PMID40968291	rs58648597	0.05071	0.004109	T	C	0.04002	5.49541e-35	428272
WBLeanMass_PMID40968291	rs184114027	0.1025	0.01372	A	G	0.003386	7.76247e-14	428272
WBLeanMass_PMID40968291	rs117652781	0.02677	0.002649	T	C	0.1055	5.24807e-24	428272
WBLeanMass_PMID40968291	rs199746610	0.05468	0.004336	A	C	0.0366	1.90546e-36	428272
WBLeanMass_PMID40968291	rs373343727	0.02625	0.002641	T	C	0.1066	2.81838e-23	428272
WBLeanMass_PMID40968291	rs142353432	0.02671	0.002649	G	A	0.1055	6.60693e-24	428272
WBLeanMass_PMID40968291	rs4713775	0.05138	0.004107	T	A	0.0401	6.76083e-36	428272
WBLeanMass_PMID40968291	rs4713776	0.05108	0.004106	C	T	0.0401	1.58489e-35	428272
WBLeanMass_PMID40968291	rs6935129	-0.0505	0.004094	G	A	0.9597	5.88844e-35	428272
WBLeanMass_PMID40968291	rs540105494	0.1639	0.01619	C	T	0.00296	4.46684e-24	428272
WBLeanMass_PMID40968291	rs7775635	0.02921	0.002883	G	A	0.08786	3.98107e-24	428272
WBLeanMass_PMID40968291	rs12664016	0.02837	0.002959	A	G	0.08311	9.12011e-22	428272
WBLeanMass_PMID40968291	rs12664001	0.0509	0.004105	A	C	0.0401	2.63027e-35	428272
WBLeanMass_PMID40968291	rs6457773	-0.02923	0.002011	A	G	0.7915	7.4131e-48	428272
WBLeanMass_PMID40968291	rs9368810	-0.02923	0.002013	A	G	0.7926	8.91251e-48	428272
WBLeanMass_PMID40968291	rs142763718	0.05097	0.004106	T	C	0.04009	2.18776e-35	428272
WBLeanMass_PMID40968291	rs146639070	0.05095	0.004106	T	C	0.04009	2.34423e-35	428272
WBLeanMass_PMID40968291	rs4587164	-0.02921	0.002012	T	G	0.7924	9.54993e-48	428272
WBLeanMass_PMID40968291	rs9380433	-0.03104	0.002056	T	C	0.8061	1.7378e-51	428272
WBLeanMass_PMID40968291	rs28847046	0.02856	0.002975	C	T	0.08219	7.94328e-22	428272
WBLeanMass_PMID40968291	rs4713777	0.04629	0.003826	A	G	0.04644	1.07152e-33	428272
WBLeanMass_PMID40968291	rs77393224	0.02495	0.003446	A	G	0.05961	4.46684e-13	428272
WBLeanMass_PMID40968291	rs202096393	0.05169	0.004148	AT	A	0.03931	1.20226e-35	428272
WBLeanMass_PMID40968291	rs6925243	0.0295	0.002898	G	A	0.08692	2.45471e-24	428272
WBLeanMass_PMID40968291	rs74589601	0.08659	0.005908	C	A	0.01947	1.20226e-48	428272
WBLeanMass_PMID40968291	rs79623207	0.09045	0.005989	C	T	0.01893	1.54882e-51	428272
WBLeanMass_PMID40968291	rs140355038	0.09671	0.01402	T	C	0.003321	5.24807e-12	428272
WBLeanMass_PMID40968291	rs149288988	0.0516	0.004152	C	CAGG	0.03916	1.90546e-35	428272
WBLeanMass_PMID40968291	rs16889706	0.0515	0.004126	C	T	0.03969	9.33254e-36	428272
WBLeanMass_PMID40968291	rs16889714	0.05144	0.004151	T	A	0.0392	2.95121e-35	428272
WBLeanMass_PMID40968291	rs6924482	-0.03112	0.002057	A	G	0.8063	1.07152e-51	428272
WBLeanMass_PMID40968291	rs34690951	-0.09332	0.01178	A	AT	0.9949	2.29087e-15	428272
WBLeanMass_PMID40968291	rs9469778	-0.03114	0.002057	A	G	0.8063	8.91251e-52	428272
WBLeanMass_PMID40968291	rs74582476	-0.02005	0.001848	AT	A	0.2747	2.04174e-27	428272
WBLeanMass_PMID40968291	rs2006833	-0.03111	0.002057	C	T	0.8063	1.09648e-51	428272
WBLeanMass_PMID40968291	rs1811968	-0.0311	0.002057	A	G	0.8063	1.14815e-51	428272
WBLeanMass_PMID40968291	rs114822359	0.05157	0.004152	C	T	0.03921	1.99526e-35	428272
WBLeanMass_PMID40968291	rs141522730	0.07274	0.009202	C	G	0.009852	2.69153e-15	428272
WBLeanMass_PMID40968291	rs4713779	0.05165	0.004152	G	T	0.03921	1.62181e-35	428272
WBLeanMass_PMID40968291	rs9469779	-0.03076	0.002057	A	G	0.8048	1.38038e-50	428272
WBLeanMass_PMID40968291	rs78454682	0.02576	0.002616	A	G	0.1087	7.07946e-23	428272
WBLeanMass_PMID40968291	rs7757586	-0.03073	0.002057	C	T	0.8048	1.7378e-50	428272
WBLeanMass_PMID40968291	rs9380435	-0.03132	0.00206	T	C	0.806	3.38844e-52	428272
WBLeanMass_PMID40968291	rs9368811	-0.02648	0.002565	G	A	0.8863	5.7544e-25	428272
WBLeanMass_PMID40968291	rs4713780	0.05183	0.004154	A	G	0.0392	1e-35	428272
WBLeanMass_PMID40968291	rs9394214	-0.0308	0.002055	A	T	0.8044	8.51138e-51	428272
WBLeanMass_PMID40968291	rs147906242	0.08656	0.005908	A	G	0.01949	1.28825e-48	428272
WBLeanMass_PMID40968291	rs3913009	-0.03111	0.002058	T	C	0.8056	1.25893e-51	428272
WBLeanMass_PMID40968291	rs3913010	-0.03114	0.002058	A	G	0.8056	1.07152e-51	428272
WBLeanMass_PMID40968291	rs34853708	-0.02876	0.003265	ATT	A	0.9244	1.25893e-18	428272
WBLeanMass_PMID40968291	rs7752998	-0.02858	0.002051	T	A	0.7866	3.71535e-44	428272
WBLeanMass_PMID40968291	rs7773437	-0.02861	0.002049	A	T	0.7854	2.75423e-44	428272
WBLeanMass_PMID40968291	rs7757900	-0.03078	0.002052	T	C	0.8037	7.24436e-51	428272
WBLeanMass_PMID40968291	rs9368813	-0.03069	0.002056	C	T	0.8046	2.39883e-50	428272
WBLeanMass_PMID40968291	rs9394215	-0.03074	0.002057	A	G	0.8045	1.65959e-50	428272
WBLeanMass_PMID40968291	rs4713781	0.04852	0.003929	A	G	0.04402	4.89779e-35	428272
WBLeanMass_PMID40968291	rs79954907	0.0263	0.002626	G	C	0.1084	1.28825e-23	428272
WBLeanMass_PMID40968291	rs4713782	-0.02655	0.002544	T	C	0.8846	1.69824e-25	428272
WBLeanMass_PMID40968291	rs12665397	0.04838	0.003954	A	G	0.04365	1.99526e-34	428272
WBLeanMass_PMID40968291	rs4713783	0.05276	0.00418	T	C	0.03924	1.58489e-36	428272
WBLeanMass_PMID40968291	rs4713784	0.03997	0.004302	C	T	0.03678	1.54882e-20	428272
WBLeanMass_PMID40968291	rs185658283	0.0946	0.01225	A	C	0.004948	1.12202e-14	428272
WBLeanMass_PMID40968291	rs76856340	0.02659	0.002639	T	C	0.1082	6.91831e-24	428272
WBLeanMass_PMID40968291	rs4713786	0.04149	0.004225	C	T	0.03835	9.12011e-23	428272
WBLeanMass_PMID40968291	rs4713787	0.04653	0.004444	A	G	0.03492	1.1749e-25	428272
WBLeanMass_PMID40968291	rs7768978	-0.0326	0.002259	T	C	0.845	3.54813e-47	428272
WBLeanMass_PMID40968291	rs76323460	0.02659	0.002641	G	C	0.1082	7.58578e-24	428272
WBLeanMass_PMID40968291	rs7769155	0.07819	0.01168	T	A	0.004751	2.18776e-11	428272
WBLeanMass_PMID40968291	rs4713789	0.0387	0.003897	T	C	0.04568	3.0903e-23	428272
WBLeanMass_PMID40968291	rs7773447	-0.02857	0.002101	T	C	0.811	4.16869e-42	428272
WBLeanMass_PMID40968291	rs188433626	0.07688	0.009197	A	G	0.009612	6.30957e-17	428272
WBLeanMass_PMID40968291	rs180798246	0.09819	0.01404	C	T	0.003462	2.63027e-12	428272
WBLeanMass_PMID40968291	rs9366856	-0.03094	0.002085	G	A	0.8054	8.51138e-50	428272
WBLeanMass_PMID40968291	rs9394218	-0.03093	0.002085	G	A	0.8054	8.91251e-50	428272
WBLeanMass_PMID40968291	rs7741127	-0.02713	0.00258	T	G	0.8857	7.4131e-26	428272
WBLeanMass_PMID40968291	rs4295465	0.04164	0.004306	T	G	0.03707	3.98107e-22	428272
WBLeanMass_PMID40968291	rs7741675	-0.03205	0.002157	T	C	0.8036	6.45654e-50	428272
WBLeanMass_PMID40968291	rs201485389	0.07319	0.01036	CCCCCA	C	0.006719	1.58489e-12	428272
WBLeanMass_PMID40968291	rs9469780	-0.03053	0.002096	T	C	0.8064	4.57088e-48	428272
WBLeanMass_PMID40968291	rs7741699	0.04345	0.003955	G	A	0.04537	4.46684e-28	428272
WBLeanMass_PMID40968291	rs6457775	-0.02731	0.002585	G	A	0.8859	4.16869e-26	428272
WBLeanMass_PMID40968291	rs12205919	-0.01903	0.002202	A	G	0.1746	5.62341e-18	428272
WBLeanMass_PMID40968291	rs61582147	0.04211	0.004328	C	T	0.03676	2.29087e-22	428272
WBLeanMass_PMID40968291	rs142769849	0.0648	0.00818	C	G	0.01082	2.34423e-15	428272
WBLeanMass_PMID40968291	rs145127604	0.07577	0.01062	T	C	0.005684	9.77237e-13	428272
WBLeanMass_PMID40968291	rs149027763	0.02679	0.002661	T	C	0.1074	7.4131e-24	428272
WBLeanMass_PMID40968291	rs9766229	0.04986	0.003954	C	A	0.04449	1.8197e-36	428272
WBLeanMass_PMID40968291	rs9767190	0.07594	0.01075	T	C	0.005508	1.62181e-12	428272
WBLeanMass_PMID40968291	rs184408129	0.05356	0.005709	A	C	0.02327	6.45654e-21	428272
WBLeanMass_PMID40968291	rs542403917	0.05352	0.00571	C	T	0.02326	6.91831e-21	428272
WBLeanMass_PMID40968291	rs142896342	0.08831	0.006053	G	C	0.01894	3.38844e-48	428272
WBLeanMass_PMID40968291	rs11968322	0.01927	0.003224	A	C	0.07242	2.2856e-09	428272
WBLeanMass_PMID40968291	rs80138699	0.02519	0.002674	A	G	0.1046	4.57088e-21	428272
WBLeanMass_PMID40968291	rs4591849	0.03501	0.003121	C	A	0.08057	3.38844e-29	428272
WBLeanMass_PMID40968291	rs2395560	-0.01987	0.002223	A	G	0.8366	4.0738e-19	428272
WBLeanMass_PMID40968291	rs3846863	-0.02008	0.002228	C	T	0.8355	1.99526e-19	428272
WBLeanMass_PMID40968291	rs10947501	0.01751	0.002379	G	A	0.135	1.86209e-13	428272
WBLeanMass_PMID40968291	rs4532437	-0.01974	0.002226	T	G	0.8369	7.4131e-19	428272
WBLeanMass_PMID40968291	rs79438214	0.02485	0.002666	C	A	0.1046	1.14815e-20	428272
WBLeanMass_PMID40968291	rs16868647	-0.01349	0.001936	G	C	0.2296	3.23594e-12	428272
WBLeanMass_PMID40968291	rs77998125	0.02495	0.002663	G	C	0.1048	7.4131e-21	428272
WBLeanMass_PMID40968291	rs9394220	-0.02233	0.001954	G	T	0.7673	2.95121e-30	428272
WBLeanMass_PMID40968291	rs34307089	0.01761	0.002381	C	T	0.1351	1.41254e-13	428272
WBLeanMass_PMID40968291	rs11759152	0.01841	0.002431	A	G	0.13	3.63078e-14	428272
WBLeanMass_PMID40968291	rs4713791	-0.01797	0.002269	C	T	0.8476	2.45471e-15	428272
WBLeanMass_PMID40968291	rs12530115	-0.02046	0.002233	A	G	0.8359	5.01187e-20	428272
WBLeanMass_PMID40968291	rs9368814	-0.0201	0.002233	T	C	0.8356	2.18776e-19	428272
WBLeanMass_PMID40968291	rs4142412	-0.02239	0.001954	A	G	0.7673	2.23872e-30	428272
WBLeanMass_PMID40968291	rs9348940	0.01915	0.003242	G	A	0.06798	3.4914e-09	428272
WBLeanMass_PMID40968291	rs3843522	-0.02026	0.002235	T	C	0.8353	1.23027e-19	428272
WBLeanMass_PMID40968291	rs56296567	-0.01954	0.00224	GT	G	0.8336	2.69153e-18	428272
WBLeanMass_PMID40968291	rs139138301	0.02498	0.002667	G	A	0.1047	7.4131e-21	428272
WBLeanMass_PMID40968291	rs12200941	-0.01404	0.001951	G	T	0.2277	6.30957e-13	428272
WBLeanMass_PMID40968291	rs143811350	0.08529	0.006012	G	A	0.01897	1.12202e-45	428272
WBLeanMass_PMID40968291	rs118136297	0.03014	0.003287	T	C	0.06567	4.7863e-20	428272
WBLeanMass_PMID40968291	rs148712983	0.04987	0.008118	G	A	0.0103	8.09096e-10	428272
WBLeanMass_PMID40968291	rs66508708	-0.01097	0.001726	A	G	0.334	2.03236e-10	428272
WBLeanMass_PMID40968291	rs9296115	0.01977	0.002014	C	A	0.2076	9.33254e-23	428272
WBLeanMass_PMID40968291	rs7773328	0.02053	0.00207	T	A	0.1946	3.54813e-23	428272
WBLeanMass_PMID40968291	rs7773610	0.02166	0.00214	A	C	0.1858	4.46684e-24	428272
WBLeanMass_PMID40968291	rs7755620	0.02275	0.00222	C	T	0.1764	1.20226e-24	428272
WBLeanMass_PMID40968291	rs7773901	0.02116	0.002126	A	G	0.1878	2.45471e-23	428272
WBLeanMass_PMID40968291	rs3823439	-0.01641	0.001903	T	A	0.7601	6.76083e-18	428272
WBLeanMass_PMID40968291	rs115671410	0.04915	0.008016	T	C	0.01049	8.72971e-10	428272
WBLeanMass_PMID40968291	rs3800473	-0.01113	0.001799	A	G	0.2889	6.19441e-10	428272
WBLeanMass_PMID40968291	rs9469790	0.01972	0.002022	T	C	0.2022	1.77828e-22	428272
WBLeanMass_PMID40968291	rs6914721	0.01967	0.002016	G	A	0.2031	1.7378e-22	428272
WBLeanMass_PMID40968291	rs7757419	0.01771	0.002127	T	A	0.1769	8.51138e-17	428272
WBLeanMass_PMID40968291	rs59333622	0.01807	0.002137	A	G	0.1755	2.81838e-17	428272
WBLeanMass_PMID40968291	rs11759851	-0.01197	0.001735	A	C	0.3346	5.37032e-12	428272
WBLeanMass_PMID40968291	rs57493997	0.01892	0.002824	C	T	0.092	2.0893e-11	428272
WBLeanMass_PMID40968291	rs9394227	-0.01034	0.001726	T	C	0.3264	2.11349e-09	428272
WBLeanMass_PMID40968291	rs73405674	0.04248	0.003826	A	G	0.0482	1.20226e-28	428272
WBLeanMass_PMID40968291	rs9366858	-0.04072	0.003655	C	T	0.9473	7.76247e-29	428272
WBLeanMass_PMID40968291	rs111339681	0.01711	0.002898	A	G	0.08707	3.49945e-09	428272
WBLeanMass_PMID40968291	rs73405679	0.03998	0.003833	T	C	0.04767	1.77828e-25	428272
WBLeanMass_PMID40968291	rs73405681	0.01669	0.002879	G	A	0.08682	6.74528e-09	428272
WBLeanMass_PMID40968291	rs78380702	0.02122	0.002726	C	T	0.09834	7.07946e-15	428272
WBLeanMass_PMID40968291	rs115980554	0.0393	0.003334	T	C	0.06323	4.46684e-32	428272
WBLeanMass_PMID40968291	rs75489661	0.03936	0.003335	G	C	0.06324	3.80189e-32	428272
WBLeanMass_PMID40968291	rs79168958	0.02051	0.002498	T	C	0.1233	2.18776e-16	428272
WBLeanMass_PMID40968291	rs75776386	0.03858	0.002903	A	G	0.08603	2.5704e-40	428272
WBLeanMass_PMID40968291	rs766863191	0.02461	0.002476	GTTTG	G	0.1257	2.81838e-23	428272
WBLeanMass_PMID40968291	rs115036049	0.07747	0.006138	T	C	0.01842	1.62181e-36	428272
WBLeanMass_PMID40968291	rs114032116	0.03832	0.002898	T	C	0.08646	6.60693e-40	428272
WBLeanMass_PMID40968291	rs73405691	0.02483	0.002488	G	A	0.1222	1.86209e-23	428272
WBLeanMass_PMID40968291	rs76499914	0.02439	0.002497	T	C	0.1214	1.54882e-22	428272
WBLeanMass_PMID40968291	rs73405697	0.0375	0.002823	C	T	0.0908	2.95121e-40	428272
WBLeanMass_PMID40968291	rs11964077	-0.01139	0.001873	G	A	0.256	1.20226e-09	428272
WBLeanMass_PMID40968291	rs138805085	0.03865	0.002901	T	G	0.08603	1.69824e-40	428272
WBLeanMass_PMID40968291	rs35429796	0.03864	0.002901	T	G	0.08602	1.77828e-40	428272
WBLeanMass_PMID40968291	rs12197759	-0.01188	0.001875	G	A	0.2562	2.34423e-10	428272
WBLeanMass_PMID40968291	rs376206893	0.03916	0.002899	G	T	0.08636	1.38038e-41	428272
WBLeanMass_PMID40968291	rs73407707	0.0393	0.00289	G	T	0.08661	4.16869e-42	428272
WBLeanMass_PMID40968291	rs75152896	0.03862	0.002895	A	G	0.08638	1.41254e-40	428272
WBLeanMass_PMID40968291	rs80254589	0.03859	0.002915	T	C	0.08554	5.12861e-40	428272
WBLeanMass_PMID40968291	rs146771144	0.07942	0.00616	C	CTG	0.01861	4.89779e-38	428272
WBLeanMass_PMID40968291	rs114672114	0.03781	0.002863	G	A	0.08852	7.94328e-40	428272
WBLeanMass_PMID40968291	rs77579349	0.03888	0.0029	A	C	0.08575	5.62341e-41	428272
WBLeanMass_PMID40968291	rs10947508	-0.0117	0.001883	T	C	0.2555	5.28445e-10	428272
WBLeanMass_PMID40968291	rs3800471	0.03772	0.00285	G	T	0.08943	5.62341e-40	428272
WBLeanMass_PMID40968291	rs11753634	0.03951	0.003006	A	C	0.08059	1.86209e-39	428272
WBLeanMass_PMID40968291	rs139920665	0.07954	0.00608	T	C	0.01878	4.2658e-39	428272
WBLeanMass_PMID40968291	rs11758326	0.03947	0.002915	G	A	0.08614	8.91251e-42	428272
WBLeanMass_PMID40968291	rs76458888	0.04297	0.003137	T	C	0.07481	1.02329e-42	428272
WBLeanMass_PMID40968291	rs147099358	0.07724	0.006024	C	G	0.01927	1.23027e-37	428272
WBLeanMass_PMID40968291	rs79379247	0.04344	0.003007	A	G	0.08053	2.63027e-47	428272
WBLeanMass_PMID40968291	rs6457781	-0.02482	0.002437	T	C	0.867	2.34423e-24	428272
WBLeanMass_PMID40968291	rs72898495	-0.02609	0.004298	A	C	0.04272	1.27057e-09	428272
WBLeanMass_PMID40968291	rs60516182	0.02588	0.002381	C	T	0.1394	1.54882e-27	428272
WBLeanMass_PMID40968291	rs41312309	0.04316	0.002892	T	C	0.08689	2.23872e-50	428272
WBLeanMass_PMID40968291	rs6919434	0.04314	0.00289	T	C	0.08703	2.23872e-50	428272
WBLeanMass_PMID40968291	rs913014	-0.02597	0.002386	A	G	0.8597	1.34896e-27	428272
WBLeanMass_PMID40968291	rs11758420	0.03908	0.002741	C	A	0.09663	4.16869e-46	428272
WBLeanMass_PMID40968291	rs11758426	0.03908	0.002739	G	A	0.09678	3.71535e-46	428272
WBLeanMass_PMID40968291	rs11756280	0.0392	0.002742	C	T	0.09661	2.29087e-46	428272
WBLeanMass_PMID40968291	rs11756281	0.0392	0.002742	C	T	0.09661	2.29087e-46	428272
WBLeanMass_PMID40968291	rs11758471	0.03905	0.002739	C	A	0.09677	4.0738e-46	428272
WBLeanMass_PMID40968291	rs77587944	0.0392	0.002748	G	T	0.09617	3.54813e-46	428272
WBLeanMass_PMID40968291	rs78871484	0.03973	0.002751	C	T	0.09592	2.88403e-47	428272
WBLeanMass_PMID40968291	rs78121911	0.03994	0.002758	C	T	0.09548	1.54882e-47	428272
WBLeanMass_PMID40968291	rs138072380	0.03904	0.002742	T	TTGAATCTATTTGCCACCCCATCTTCCTTACTCCTCC	0.09665	5.49541e-46	428272
WBLeanMass_PMID40968291	rs76990047	0.04276	0.002889	G	T	0.08713	1.44544e-49	428272
WBLeanMass_PMID40968291	rs76452512	0.0397	0.002751	C	G	0.09594	3.38844e-47	428272
WBLeanMass_PMID40968291	rs77186075	0.03974	0.002752	T	C	0.09591	2.88403e-47	428272
WBLeanMass_PMID40968291	rs11754548	0.03975	0.002752	C	G	0.09591	2.75423e-47	428272
WBLeanMass_PMID40968291	rs7754038	0.03795	0.002728	G	T	0.09759	5.24807e-44	428272
WBLeanMass_PMID40968291	rs60385456	0.03616	0.002617	C	T	0.1081	1.99526e-43	428272
WBLeanMass_PMID40968291	rs2233645	0.03051	0.004243	G	A	0.03903	6.45654e-13	428272
WBLeanMass_PMID40968291	rs11758529	0.04325	0.002894	A	G	0.08728	1.65959e-50	428272
WBLeanMass_PMID40968291	rs187228316	-0.04737	0.005679	A	G	0.02368	7.4131e-17	428272
WBLeanMass_PMID40968291	rs3778076	0.03494	0.003528	A	C	0.05561	4.0738e-23	428272
WBLeanMass_PMID40968291	rs11757517	0.03483	0.003525	T	C	0.05564	5.12861e-23	428272
WBLeanMass_PMID40968291	rs75149985	0.07343	0.006134	G	A	0.01871	5.12861e-33	428272
WBLeanMass_PMID40968291	rs3798550	-0.02825	0.002124	A	G	0.8134	2.18776e-40	428272
WBLeanMass_PMID40968291	rs3798548	-0.02823	0.002124	T	C	0.8137	2.5704e-40	428272
WBLeanMass_PMID40968291	rs3798544	0.02083	0.002388	A	G	0.1365	2.69153e-18	428272
WBLeanMass_PMID40968291	rs35563577	-0.01475	0.001775	GT	G	0.6902	9.54993e-17	428272
WBLeanMass_PMID40968291	rs2233632	-0.015	0.001772	T	C	0.6915	2.51189e-17	428272
WBLeanMass_PMID40968291	rs2233631	-0.015	0.001772	T	C	0.6915	2.51189e-17	428272
WBLeanMass_PMID40968291	rs112658746	-0.03636	0.005862	T	A	0.02238	5.55904e-10	428272
WBLeanMass_PMID40968291	rs9469801	0.03129	0.002697	T	C	0.1027	4.0738e-31	428272
WBLeanMass_PMID40968291	rs149006866	-0.04521	0.005354	G	C	0.02617	3.0903e-17	428272
WBLeanMass_PMID40968291	rs11448716	0.01086	0.001661	CA	C	0.5034	6.30957e-11	428272
WBLeanMass_PMID40968291	rs9469802	0.02132	0.003714	A	G	0.04999	9.46237e-09	428272
WBLeanMass_PMID40968291	rs772743070	0.03143	0.004429	G	GACTTTTTTTTTT	0.04144	1.28825e-12	428272
WBLeanMass_PMID40968291	rs7772643	0.01845	0.003076	A	C	0.07609	1.99526e-09	428272
WBLeanMass_PMID40968291	rs115589561	0.09351	0.009216	A	G	0.009869	3.38844e-24	428272
WBLeanMass_PMID40968291	rs74823676	0.07389	0.006194	A	G	0.01841	8.31764e-33	428272
WBLeanMass_PMID40968291	rs205270	0.01835	0.001733	C	A	0.3574	3.46737e-26	428272
WBLeanMass_PMID40968291	rs2814982	0.0351	0.002644	T	C	0.1045	3.31131e-40	428272
WBLeanMass_PMID40968291	rs2744939	0.04984	0.002378	A	T	0.1364	1.65959e-97	428272
WBLeanMass_PMID40968291	rs2814985	0.04998	0.00238	T	C	0.1363	6.45654e-98	428272
WBLeanMass_PMID40968291	rs412392	0.0186	0.001734	G	A	0.332	7.76247e-27	428272
WBLeanMass_PMID40968291	rs1201874	0.01848	0.001735	C	T	0.3318	1.65959e-26	428272
WBLeanMass_PMID40968291	rs56350128	-0.02293	0.003369	T	C	0.066	1e-11	428272
WBLeanMass_PMID40968291	rs1201873	0.0186	0.001733	C	A	0.3319	7.4131e-27	428272
WBLeanMass_PMID40968291	rs17643635	0.06921	0.006079	G	A	0.01851	5.01187e-30	428272
WBLeanMass_PMID40968291	rs188190	0.01858	0.001733	T	C	0.3319	8.12831e-27	428272
WBLeanMass_PMID40968291	rs205286	0.01863	0.001733	C	A	0.3323	5.88844e-27	428272
WBLeanMass_PMID40968291	rs779865819	0.04691	0.002279	GC	G	0.1486	3.80189e-94	428272
WBLeanMass_PMID40968291	rs2744938	0.04691	0.002272	G	A	0.1489	9.54993e-95	428272
WBLeanMass_PMID40968291	rs2814943	0.04992	0.002331	A	G	0.1402	7.94328e-102	428272
WBLeanMass_PMID40968291	rs2814944	0.04684	0.00227	A	G	0.149	1.44544e-94	428272
WBLeanMass_PMID40968291	rs205283	0.01809	0.001712	G	A	0.3624	4.2658e-26	428272
WBLeanMass_PMID40968291	rs2744937	0.04987	0.002331	T	C	0.1402	1.58489e-101	428272
WBLeanMass_PMID40968291	rs192853951	0.04384	0.007566	T	C	0.01245	6.87068e-09	428272
WBLeanMass_PMID40968291	rs74929281	0.05631	0.00461	A	G	0.0329	2.63027e-34	428272
WBLeanMass_PMID40968291	rs11755369	0.03324	0.005129	C	G	0.02693	9.12011e-11	428272
WBLeanMass_PMID40968291	rs2744977	0.04988	0.002332	G	A	0.1401	1.58489e-101	428272
WBLeanMass_PMID40968291	rs205262	0.02344	0.001832	G	A	0.2729	1.8197e-37	428272
WBLeanMass_PMID40968291	rs17700462	-0.04512	0.005388	G	T	0.02542	5.62341e-17	428272
WBLeanMass_PMID40968291	rs205260	0.01847	0.001733	G	C	0.3321	1.58489e-26	428272
WBLeanMass_PMID40968291	rs205259	0.01903	0.001732	G	A	0.3331	4.36516e-28	428272
WBLeanMass_PMID40968291	rs205258	0.01853	0.001732	C	T	0.3316	1.09648e-26	428272
WBLeanMass_PMID40968291	rs2814972	0.01857	0.001732	C	T	0.3318	8.12831e-27	428272
WBLeanMass_PMID40968291	rs2262245	0.01924	0.00175	C	T	0.3203	4.0738e-28	428272
WBLeanMass_PMID40968291	rs138154425	0.03014	0.00197	T	TA	0.217	7.76247e-53	428272
WBLeanMass_PMID40968291	rs2814973	0.05028	0.002344	T	C	0.139	3.98107e-102	428272
WBLeanMass_PMID40968291	rs2235569	0.01873	0.00173	T	C	0.3342	2.51189e-27	428272
WBLeanMass_PMID40968291	rs2235568	0.01873	0.00173	T	C	0.3342	2.63027e-27	428272
WBLeanMass_PMID40968291	rs2092344	0.04992	0.002333	C	G	0.14	1.25893e-101	428272
WBLeanMass_PMID40968291	rs2103646	0.0186	0.001731	A	G	0.3338	6.16595e-27	428272
WBLeanMass_PMID40968291	rs2814974	0.01875	0.001729	C	A	0.3342	2.18776e-27	428272
WBLeanMass_PMID40968291	rs2814975	0.01877	0.001729	T	C	0.3342	1.94984e-27	428272
WBLeanMass_PMID40968291	rs146469661	0.06905	0.006063	T	C	0.01857	4.7863e-30	428272
WBLeanMass_PMID40968291	rs57434246	0.0187	0.001732	C	CA	0.3338	3.38844e-27	428272
WBLeanMass_PMID40968291	rs2814976	0.01868	0.001729	A	G	0.3341	3.23594e-27	428272
WBLeanMass_PMID40968291	rs2814977	0.04991	0.002333	A	G	0.14	1.58489e-101	428272
WBLeanMass_PMID40968291	rs11754773	0.0536	0.002844	G	A	0.09159	3.16228e-79	428272
WBLeanMass_PMID40968291	rs2744975	0.03011	0.001974	T	C	0.2145	1.54882e-52	428272
WBLeanMass_PMID40968291	rs557595544	0.06933	0.006066	T	C	0.01853	2.95121e-30	428272
WBLeanMass_PMID40968291	rs2814978	0.01858	0.001731	A	T	0.3318	6.91831e-27	428272
WBLeanMass_PMID40968291	rs2814979	0.01859	0.001731	C	G	0.3318	6.60693e-27	428272
WBLeanMass_PMID40968291	rs776436782	0.02879	0.00214	CTT	C	0.1878	3.16228e-41	428272
WBLeanMass_PMID40968291	rs2744974	0.01856	0.001732	T	C	0.3317	8.31764e-27	428272
WBLeanMass_PMID40968291	rs2814980	0.01439	0.001655	G	A	0.5528	3.38844e-18	428272
WBLeanMass_PMID40968291	rs72438161	0.02105	0.001942	G	GACCAGCCTATGGCAAC	0.245	2.34423e-27	428272
WBLeanMass_PMID40968291	rs2744973	0.02154	0.001762	T	C	0.3072	2.23872e-34	428272
WBLeanMass_PMID40968291	rs186855784	0.06972	0.006073	T	C	0.01846	1.65959e-30	428272
WBLeanMass_PMID40968291	rs11752260	0.04991	0.002331	T	C	0.1401	1e-101	428272
WBLeanMass_PMID40968291	rs2814981	0.01865	0.001731	A	G	0.3317	4.46684e-27	428272
WBLeanMass_PMID40968291	rs2744971	0.04992	0.002331	G	T	0.1401	1e-101	428272
WBLeanMass_PMID40968291	rs2744970	0.03019	0.001973	T	C	0.2148	7.58578e-53	428272
WBLeanMass_PMID40968291	rs2744968	0.03021	0.001972	C	A	0.2149	5.88844e-53	428272
WBLeanMass_PMID40968291	rs2744967	0.02909	0.001944	T	C	0.2231	1.38038e-50	428272
WBLeanMass_PMID40968291	rs2744966	0.03019	0.001972	G	A	0.2149	6.91831e-53	428272
WBLeanMass_PMID40968291	rs2744965	0.05121	0.002342	T	C	0.1389	5.01187e-106	428272
WBLeanMass_PMID40968291	rs199886511	0.06588	0.006197	C	CAT	0.01799	2.13796e-26	428272
WBLeanMass_PMID40968291	rs2814983	0.0499	0.002331	G	A	0.1401	1.25893e-101	428272
WBLeanMass_PMID40968291	rs2744964	0.04991	0.002331	C	G	0.1401	1e-101	428272
WBLeanMass_PMID40968291	rs6907508	0.04717	0.00256	G	A	0.1141	8.70964e-76	428272
WBLeanMass_PMID40968291	rs2744963	0.03029	0.001974	A	G	0.2143	3.63078e-53	428272
WBLeanMass_PMID40968291	rs2744962	0.03001	0.00197	A	G	0.215	1.99526e-52	428272
WBLeanMass_PMID40968291	rs2263329	0.01934	0.001697	C	T	0.362	4.46684e-30	428272
WBLeanMass_PMID40968291	rs2814984	0.01851	0.001731	C	T	0.3321	1.04713e-26	428272
WBLeanMass_PMID40968291	rs11427721	0.01883	0.001729	TG	T	0.3337	1.31826e-27	428272
WBLeanMass_PMID40968291	rs137991403	0.02998	0.001978	A	AAC	0.2143	7.07946e-52	428272
WBLeanMass_PMID40968291	rs4618513	0.03014	0.001973	G	C	0.2143	1.12202e-52	428272
WBLeanMass_PMID40968291	rs2814986	0.04981	0.002333	C	T	0.1399	3.98107e-101	428272
WBLeanMass_PMID40968291	rs10657260	0.01889	0.001728	TCAG	T	0.334	8.31764e-28	428272
WBLeanMass_PMID40968291	rs113280133	-0.03843	0.006206	A	C	0.02009	5.94292e-10	428272
WBLeanMass_PMID40968291	rs2492862	0.02999	0.001973	C	T	0.2144	3.38844e-52	428272
WBLeanMass_PMID40968291	rs6923682	0.02958	0.001972	A	G	0.2318	7.07946e-51	428272
WBLeanMass_PMID40968291	rs59366096	0.04117	0.002234	A	G	0.1703	7.58578e-76	428272
WBLeanMass_PMID40968291	rs2492863	0.04982	0.002333	A	G	0.1399	3.16228e-101	428272
WBLeanMass_PMID40968291	rs76967117	0.04719	0.00257	A	G	0.113	2.81838e-75	428272
WBLeanMass_PMID40968291	rs2814987	0.01862	0.001728	A	G	0.3336	4.36516e-27	428272
WBLeanMass_PMID40968291	rs2814988	0.01856	0.001728	T	C	0.3337	6.60693e-27	428272
WBLeanMass_PMID40968291	rs2814989	0.02994	0.001973	A	G	0.2146	5.01187e-52	428272
WBLeanMass_PMID40968291	rs60917185	0.03024	0.001975	T	C	0.214	6.16595e-53	428272
WBLeanMass_PMID40968291	rs9469835	0.01846	0.001727	G	A	0.3352	1.1749e-26	428272
WBLeanMass_PMID40968291	rs2814990	0.03015	0.001973	T	C	0.2143	9.77237e-53	428272
WBLeanMass_PMID40968291	rs34094891	0.01884	0.001729	GACA	G	0.3333	1.1749e-27	428272
WBLeanMass_PMID40968291	rs2814991	0.01874	0.001728	G	A	0.3335	1.99526e-27	428272
WBLeanMass_PMID40968291	rs3800461	0.04761	0.00257	C	G	0.113	1.38038e-76	428272
WBLeanMass_PMID40968291	rs2744959	0.01875	0.001728	A	T	0.3336	1.99526e-27	428272
WBLeanMass_PMID40968291	rs2814992	0.01872	0.001728	G	A	0.3335	2.39883e-27	428272
WBLeanMass_PMID40968291	rs111613200	0.05025	0.002337	T	TA	0.1395	1.58489e-102	428272
WBLeanMass_PMID40968291	rs2744958	0.01791	0.001711	C	T	0.3618	1.20226e-25	428272
WBLeanMass_PMID40968291	rs2744957	0.01874	0.001728	C	T	0.3336	2.04174e-27	428272
WBLeanMass_PMID40968291	rs2814993	0.05016	0.002333	A	G	0.1398	1.58489e-102	428272
WBLeanMass_PMID40968291	rs2744956	0.05134	0.002345	C	T	0.1384	2.51189e-106	428272
WBLeanMass_PMID40968291	rs2744955	0.0501	0.002335	G	C	0.1396	3.98107e-102	428272
WBLeanMass_PMID40968291	rs2814994	0.05115	0.002341	A	T	0.1387	7.94328e-106	428272
WBLeanMass_PMID40968291	rs2814995	0.01874	0.001728	C	T	0.3336	2.04174e-27	428272
WBLeanMass_PMID40968291	rs2814996	0.05005	0.002333	C	T	0.1398	3.98107e-102	428272
WBLeanMass_PMID40968291	rs2744954	0.05004	0.002333	G	A	0.1398	5.01187e-102	428272
WBLeanMass_PMID40968291	rs145294670	0.04743	0.002574	A	AG	0.1128	8.31764e-76	428272
WBLeanMass_PMID40968291	rs2252551	0.03015	0.001973	G	A	0.2143	1.04713e-52	428272
WBLeanMass_PMID40968291	rs2814997	0.03013	0.001973	T	C	0.2143	1.20226e-52	428272
WBLeanMass_PMID40968291	rs112540634	0.05093	0.002368	T	C	0.1354	1.25893e-102	428272
WBLeanMass_PMID40968291	rs2814998	0.0301	0.001973	T	C	0.2142	1.58489e-52	428272
WBLeanMass_PMID40968291	rs183306285	0.06801	0.006056	C	T	0.01851	2.88403e-29	428272
WBLeanMass_PMID40968291	rs2744952	0.0301	0.001974	C	T	0.2143	1.54882e-52	428272
WBLeanMass_PMID40968291	rs2744949	0.01865	0.001729	T	C	0.3325	4.0738e-27	428272
WBLeanMass_PMID40968291	rs2815000	0.03009	0.001973	A	G	0.2142	1.69824e-52	428272
WBLeanMass_PMID40968291	rs2815001	0.01865	0.001729	A	G	0.3325	4.0738e-27	428272
WBLeanMass_PMID40968291	rs2744948	0.03002	0.001973	G	A	0.2146	2.63027e-52	428272
WBLeanMass_PMID40968291	rs2815003	0.03009	0.001973	C	A	0.2144	1.62181e-52	428272
WBLeanMass_PMID40968291	rs2815004	0.01865	0.001729	T	C	0.3326	3.98107e-27	428272
WBLeanMass_PMID40968291	rs2815005	0.04992	0.002333	A	G	0.1398	1.25893e-101	428272
WBLeanMass_PMID40968291	rs2395598	0.01867	0.001728	C	T	0.3336	3.16228e-27	428272
WBLeanMass_PMID40968291	rs2395599	0.01865	0.001728	C	G	0.3335	3.54813e-27	428272
WBLeanMass_PMID40968291	rs2744943	0.01866	0.001728	G	A	0.3335	3.54813e-27	428272
WBLeanMass_PMID40968291	rs2744942	0.04992	0.002333	C	T	0.1398	1.25893e-101	428272
WBLeanMass_PMID40968291	rs2814942	0.01866	0.001728	A	G	0.3335	3.46737e-27	428272
WBLeanMass_PMID40968291	rs6937784	0.01866	0.001728	G	T	0.3336	3.46737e-27	428272
WBLeanMass_PMID40968291	rs369659307	0.01836	0.001732	T	TAA	0.3308	3.0903e-26	428272
WBLeanMass_PMID40968291	rs2064254	0.01485	0.001673	C	T	0.5836	6.91831e-19	428272
WBLeanMass_PMID40968291	rs2492859	0.04992	0.002333	G	A	0.1398	1.25893e-101	428272
WBLeanMass_PMID40968291	rs2064253	0.03009	0.001973	T	G	0.2143	1.62181e-52	428272
WBLeanMass_PMID40968291	rs547389334	0.068	0.006315	T	C	0.01759	4.89779e-27	428272
WBLeanMass_PMID40968291	rs2744941	0.01841	0.001729	G	A	0.3331	1.77828e-26	428272
WBLeanMass_PMID40968291	rs2814945	0.01865	0.001728	A	G	0.3336	3.63078e-27	428272
WBLeanMass_PMID40968291	rs111248363	0.025	0.003272	AC	A	0.9259	2.18776e-14	428272
WBLeanMass_PMID40968291	rs116072038	0.03947	0.005473	G	T	0.02294	5.49541e-13	428272
WBLeanMass_PMID40968291	rs185452633	-0.04162	0.006588	A	T	0.01853	2.66073e-10	428272
WBLeanMass_PMID40968291	rs10609471	0.04956	0.002328	C	CGT	0.1412	1.41254e-100	428272
WBLeanMass_PMID40968291	rs2814946	0.0186	0.001731	C	T	0.3335	6.16595e-27	428272
WBLeanMass_PMID40968291	rs111868030	0.02696	0.001868	T	C	0.2619	3.38844e-47	428272
WBLeanMass_PMID40968291	rs2814947	0.01864	0.001728	C	T	0.3335	3.98107e-27	428272
WBLeanMass_PMID40968291	rs2814948	0.04991	0.002333	A	G	0.1398	1.58489e-101	428272
WBLeanMass_PMID40968291	rs78147341	0.03269	0.005268	C	T	0.02491	5.4325e-10	428272
WBLeanMass_PMID40968291	rs56930444	0.04958	0.002332	A	G	0.14	2.34423e-100	428272
WBLeanMass_PMID40968291	rs2744961	0.01945	0.001695	T	C	0.3636	1.77828e-30	428272
WBLeanMass_PMID40968291	rs146789479	0.03988	0.005685	G	C	0.02153	2.29087e-12	428272
WBLeanMass_PMID40968291	rs11751920	0.04097	0.0057	C	G	0.02141	6.60693e-13	428272
WBLeanMass_PMID40968291	rs2744953	0.02994	0.001973	T	C	0.2143	5.01187e-52	428272
WBLeanMass_PMID40968291	rs2814949	0.01934	0.001695	G	A	0.3637	3.63078e-30	428272
WBLeanMass_PMID40968291	rs2744947	0.0497	0.002333	T	A	0.1399	1e-100	428272
WBLeanMass_PMID40968291	rs2744944	-0.01934	0.001695	C	A	0.6364	3.71535e-30	428272
WBLeanMass_PMID40968291	rs2814950	-0.02997	0.001973	A	C	0.7856	4.0738e-52	428272
WBLeanMass_PMID40968291	rs59136961	-0.04923	0.002328	AGTTTT	A	0.8571	2.95121e-99	428272
WBLeanMass_PMID40968291	rs2744972	-0.04969	0.002332	C	T	0.8601	1e-100	428272
WBLeanMass_PMID40968291	rs7771778	-0.01856	0.001728	T	C	0.6663	6.30957e-27	428272
WBLeanMass_PMID40968291	rs9368828	-0.01831	0.001738	T	A	0.6562	5.88844e-26	428272
WBLeanMass_PMID40968291	rs3800458	-0.01773	0.001711	T	A	0.6387	3.54813e-25	428272
WBLeanMass_PMID40968291	rs3800457	-0.04969	0.002332	T	C	0.8601	1.02329e-100	428272
WBLeanMass_PMID40968291	rs3800456	-0.02996	0.001973	G	T	0.7855	4.2658e-52	428272
WBLeanMass_PMID40968291	rs7742652	-0.01846	0.001728	A	G	0.6663	1.1749e-26	428272
WBLeanMass_PMID40968291	rs146245126	0.03207	0.005412	A	G	0.02398	3.0903e-09	428272
WBLeanMass_PMID40968291	rs9368829	-0.02976	0.001973	G	A	0.7856	2.04174e-51	428272
WBLeanMass_PMID40968291	rs9368830	-0.01849	0.001733	T	C	0.6639	1.38038e-26	428272
WBLeanMass_PMID40968291	rs9380451	-0.02979	0.001973	T	C	0.7855	1.62181e-51	428272
WBLeanMass_PMID40968291	rs9380454	-0.01845	0.001728	A	G	0.6662	1.23027e-26	428272
WBLeanMass_PMID40968291	rs7759128	-0.01845	0.001729	T	C	0.6666	1.34896e-26	428272
WBLeanMass_PMID40968291	rs7741398	-0.01846	0.001728	C	T	0.6663	1.23027e-26	428272
WBLeanMass_PMID40968291	rs7763987	-0.01849	0.001728	A	G	0.6662	9.77237e-27	428272
WBLeanMass_PMID40968291	rs9296126	-0.02978	0.001973	G	A	0.7855	1.7378e-51	428272
WBLeanMass_PMID40968291	rs9348950	-0.01846	0.001728	A	G	0.6663	1.20226e-26	428272
WBLeanMass_PMID40968291	rs9357181	-0.01846	0.001728	T	C	0.6662	1.1749e-26	428272
WBLeanMass_PMID40968291	rs7752237	-0.02977	0.001973	T	G	0.7855	1.8197e-51	428272
WBLeanMass_PMID40968291	rs4713823	-0.02978	0.001973	T	G	0.7855	1.7378e-51	428272
WBLeanMass_PMID40968291	rs4711399	-0.02865	0.001943	T	C	0.7767	3.38844e-49	428272
WBLeanMass_PMID40968291	rs6457785	-0.02866	0.001943	T	C	0.7766	3.16228e-49	428272
WBLeanMass_PMID40968291	rs6932930	-0.02878	0.001944	A	G	0.7772	1.41254e-49	428272
WBLeanMass_PMID40968291	rs117257657	0.03249	0.005142	A	G	0.02671	2.66073e-10	428272
WBLeanMass_PMID40968291	rs9368832	-0.01848	0.001728	T	C	0.666	1.04713e-26	428272
WBLeanMass_PMID40968291	rs9366862	-0.01848	0.001728	G	A	0.666	1.07152e-26	428272
WBLeanMass_PMID40968291	rs4713824	-0.04943	0.002335	C	T	0.8604	1.77828e-99	428272
WBLeanMass_PMID40968291	rs12201281	-0.01849	0.001728	C	T	0.6659	9.77237e-27	428272
WBLeanMass_PMID40968291	rs7751664	-0.0287	0.001946	A	G	0.7774	2.95121e-49	428272
WBLeanMass_PMID40968291	rs7772600	-0.02985	0.001974	C	T	0.7858	1.1749e-51	428272
WBLeanMass_PMID40968291	rs6938239	-0.04943	0.002334	A	G	0.8603	1.51356e-99	428272
WBLeanMass_PMID40968291	rs138942737	0.05906	0.005301	C	CT	0.02504	7.94328e-29	428272
WBLeanMass_PMID40968291	rs9366863	-0.01895	0.00173	C	T	0.6678	6.45654e-28	428272
WBLeanMass_PMID40968291	rs6930421	-0.04908	0.002323	A	C	0.8586	4.36516e-99	428272
WBLeanMass_PMID40968291	rs10947521	-0.01892	0.001731	T	G	0.6651	8.12831e-28	428272
WBLeanMass_PMID40968291	rs4443503	-0.02972	0.001968	G	T	0.7838	1.65959e-51	428272
WBLeanMass_PMID40968291	rs9380455	-0.01902	0.001736	A	C	0.6616	6.16595e-28	428272
WBLeanMass_PMID40968291	rs9380456	-0.02827	0.002078	T	G	0.7999	3.63078e-42	428272
WBLeanMass_PMID40968291	rs7739335	-0.02866	0.001945	T	C	0.7758	4.0738e-49	428272
WBLeanMass_PMID40968291	rs11455465	-0.04915	0.002314	CT	C	0.8564	3.80189e-100	428272
WBLeanMass_PMID40968291	rs200627547	-0.02437	0.003258	T	C	0.07013	7.4131e-14	428272
WBLeanMass_PMID40968291	rs6906500	-0.02865	0.001945	G	A	0.7758	4.36516e-49	428272
WBLeanMass_PMID40968291	rs6929567	-0.01888	0.001731	C	T	0.6681	1.07152e-27	428272
WBLeanMass_PMID40968291	rs35486095	-0.01886	0.00173	AT	A	0.6666	1.09648e-27	428272
WBLeanMass_PMID40968291	rs10807141	-0.01887	0.001732	G	A	0.6681	1.20226e-27	428272
WBLeanMass_PMID40968291	rs10738078	-0.01886	0.001731	A	G	0.6681	1.25893e-27	428272
WBLeanMass_PMID40968291	rs7763832	-0.02903	0.00195	G	C	0.7778	4.0738e-50	428272
WBLeanMass_PMID40968291	rs4513788	0.0189	0.001731	T	C	0.3319	9.54993e-28	428272
WBLeanMass_PMID40968291	rs2814951	0.0184	0.001729	T	C	0.3339	1.86209e-26	428272
WBLeanMass_PMID40968291	rs79555446	0.06051	0.005475	C	G	0.02427	2.13796e-28	428272
WBLeanMass_PMID40968291	rs7758082	0.01783	0.001723	G	T	0.3404	4.2658e-25	428272
WBLeanMass_PMID40968291	rs13206387	0.01832	0.001729	C	T	0.3338	3.16228e-26	428272
WBLeanMass_PMID40968291	rs114543162	0.02857	0.001945	A	G	0.2242	7.76247e-49	428272
WBLeanMass_PMID40968291	rs2764209	0.02875	0.001939	A	T	0.2362	9.54993e-50	428272
WBLeanMass_PMID40968291	rs2814952	0.01743	0.001739	T	C	0.3298	1.23027e-23	428272
WBLeanMass_PMID40968291	rs2814953	0.01824	0.001729	G	A	0.3338	5.01187e-26	428272
WBLeanMass_PMID40968291	rs2814954	0.02849	0.001946	T	A	0.2238	1.54882e-48	428272
WBLeanMass_PMID40968291	rs2814955	0.01834	0.001727	G	T	0.334	2.51189e-26	428272
WBLeanMass_PMID40968291	rs2764210	0.01834	0.001727	C	T	0.3341	2.51189e-26	428272
WBLeanMass_PMID40968291	rs2814956	0.01834	0.001727	T	C	0.334	2.51189e-26	428272
WBLeanMass_PMID40968291	rs563667283	0.01835	0.001727	G	GTAAACCC	0.334	2.29087e-26	428272
WBLeanMass_PMID40968291	rs532412929	0.0183	0.001727	A	ACTC	0.334	3.16228e-26	428272
WBLeanMass_PMID40968291	rs113344808	0.02082	0.001772	CATTT	C	0.3195	7.4131e-32	428272
WBLeanMass_PMID40968291	rs2814957	0.01829	0.001729	G	C	0.3337	3.89045e-26	428272
WBLeanMass_PMID40968291	rs2814958	0.01832	0.001727	G	A	0.3341	2.81838e-26	428272
WBLeanMass_PMID40968291	rs2477507	0.01835	0.001727	A	G	0.334	2.29087e-26	428272
WBLeanMass_PMID40968291	rs2477508	0.01832	0.001727	T	C	0.3341	2.75423e-26	428272
WBLeanMass_PMID40968291	rs2764211	0.01811	0.001727	C	T	0.3347	1e-25	428272
WBLeanMass_PMID40968291	rs2764197	0.01814	0.001726	C	T	0.3348	8.12831e-26	428272
WBLeanMass_PMID40968291	rs2492860	0.01811	0.001726	A	C	0.3348	9.33254e-26	428272
WBLeanMass_PMID40968291	rs2814959	0.0181	0.001726	T	C	0.3348	1e-25	428272
WBLeanMass_PMID40968291	rs2764198	0.01811	0.001726	C	T	0.3348	9.33254e-26	428272
WBLeanMass_PMID40968291	rs2814960	0.03996	0.002187	T	C	0.1642	1.44544e-74	428272
WBLeanMass_PMID40968291	rs6940215	0.02578	0.001781	A	G	0.302	1.8197e-47	428272
WBLeanMass_PMID40968291	rs2814961	0.01812	0.001726	T	C	0.3348	9.12011e-26	428272
WBLeanMass_PMID40968291	rs2764199	0.02815	0.00194	C	G	0.2258	1.02329e-47	428272
WBLeanMass_PMID40968291	rs2814962	0.03996	0.002187	T	C	0.1642	1.41254e-74	428272
WBLeanMass_PMID40968291	rs538458764	0.0181	0.001727	CAAG	C	0.3348	1.04713e-25	428272
WBLeanMass_PMID40968291	rs535773843	0.0243	0.002289	G	GGGGAGTAAGTACAAGGTTGCTAGTCT	0.1908	2.45471e-26	428272
WBLeanMass_PMID40968291	rs555575529	0.02724	0.001949	C	CTTT	0.2293	2.23872e-44	428272
WBLeanMass_PMID40968291	rs2764200	0.02823	0.00194	A	G	0.2252	6.0256e-48	428272
WBLeanMass_PMID40968291	rs2764201	0.01813	0.001726	A	G	0.3348	8.31764e-26	428272
WBLeanMass_PMID40968291	rs2764202	0.02822	0.00194	T	G	0.2252	6.0256e-48	428272
WBLeanMass_PMID40968291	rs2764203	0.04667	0.002281	G	A	0.1478	5.12861e-93	428272
WBLeanMass_PMID40968291	rs2814963	0.01813	0.001726	T	C	0.3348	8.31764e-26	428272
WBLeanMass_PMID40968291	rs35542014	0.01815	0.001727	ATAGT	A	0.3353	7.76247e-26	428272
WBLeanMass_PMID40968291	rs9462006	0.01812	0.001726	G	C	0.3348	8.70964e-26	428272
WBLeanMass_PMID40968291	rs2492861	0.01813	0.001726	A	G	0.3348	8.51138e-26	428272
WBLeanMass_PMID40968291	rs2814964	0.02846	0.004742	T	C	0.9648	1.95434e-09	428272
WBLeanMass_PMID40968291	rs2764204	0.04674	0.002279	A	G	0.148	1.65959e-93	428272
WBLeanMass_PMID40968291	rs34404516	0.01815	0.001727	A	AG	0.3348	7.76247e-26	428272
WBLeanMass_PMID40968291	rs2814965	0.02856	0.001943	T	C	0.224	6.30957e-49	428272
WBLeanMass_PMID40968291	rs2764205	0.04674	0.002279	C	G	0.148	1.77828e-93	428272
WBLeanMass_PMID40968291	rs2814966	0.01807	0.001726	T	C	0.3349	1.25893e-25	428272
WBLeanMass_PMID40968291	rs2814967	0.01811	0.001725	T	C	0.3336	8.51138e-26	428272
WBLeanMass_PMID40968291	rs2764206	0.018	0.001725	A	G	0.3347	1.65959e-25	428272
WBLeanMass_PMID40968291	rs2764207	0.01817	0.001725	G	A	0.3336	6.16595e-26	428272
WBLeanMass_PMID40968291	rs2814968	0.01856	0.001727	T	C	0.3316	6.45654e-27	428272
WBLeanMass_PMID40968291	rs2814969	0.01839	0.001728	A	C	0.3329	1.94984e-26	428272
WBLeanMass_PMID40968291	rs2814970	0.01844	0.001728	A	G	0.3329	1.38038e-26	428272
WBLeanMass_PMID40968291	rs2814971	0.01837	0.001728	A	T	0.3329	2.18776e-26	428272
WBLeanMass_PMID40968291	rs2764208	0.01855	0.001728	G	A	0.3317	6.91831e-27	428272
WBLeanMass_PMID40968291	rs7755982	0.0185	0.001728	T	C	0.3317	9.12011e-27	428272
WBLeanMass_PMID40968291	rs9462007	0.0466	0.002278	T	C	0.148	5.12861e-93	428272
WBLeanMass_PMID40968291	rs7756009	0.01849	0.001728	T	A	0.3317	1e-26	428272
WBLeanMass_PMID40968291	rs912716	0.01839	0.001728	G	A	0.3329	1.90546e-26	428272
WBLeanMass_PMID40968291	rs3734268	0.0185	0.001728	G	A	0.3317	9.54993e-27	428272
WBLeanMass_PMID40968291	rs9462009	0.01845	0.001729	A	G	0.3329	1.31826e-26	428272
WBLeanMass_PMID40968291	rs9462010	0.01858	0.001728	G	C	0.3317	5.88844e-27	428272
WBLeanMass_PMID40968291	rs9462011	0.01852	0.001728	C	A	0.3318	8.31764e-27	428272
WBLeanMass_PMID40968291	rs35839188	0.01855	0.001728	T	C	0.3318	7.24436e-27	428272
WBLeanMass_PMID40968291	rs9469856	0.01857	0.001728	A	G	0.3317	6.30957e-27	428272
WBLeanMass_PMID40968291	rs6911549	0.03984	0.002187	G	T	0.1642	3.63078e-74	428272
WBLeanMass_PMID40968291	rs61431557	0.04929	0.002365	T	C	0.136	1.94984e-96	428272
WBLeanMass_PMID40968291	rs59162539	0.01848	0.001734	G	T	0.3353	1.62181e-26	428272
WBLeanMass_PMID40968291	rs9462012	0.03984	0.002187	G	A	0.1642	3.71535e-74	428272
WBLeanMass_PMID40968291	rs9296127	0.01854	0.001727	G	C	0.3312	7.07946e-27	428272
WBLeanMass_PMID40968291	rs9469857	0.01854	0.001728	T	C	0.3317	7.4131e-27	428272
WBLeanMass_PMID40968291	rs9469858	0.01855	0.001728	G	A	0.3317	7.24436e-27	428272
WBLeanMass_PMID40968291	rs6906606	0.01853	0.001729	G	A	0.3315	8.31764e-27	428272
WBLeanMass_PMID40968291	rs34199419	0.0185	0.001733	G	A	0.3307	1.31826e-26	428272
WBLeanMass_PMID40968291	rs6929470	0.0185	0.001733	C	T	0.3307	1.31826e-26	428272
WBLeanMass_PMID40968291	rs6907244	0.01853	0.001728	A	G	0.3318	7.94328e-27	428272
WBLeanMass_PMID40968291	rs6457787	0.01854	0.001728	C	T	0.3317	7.24436e-27	428272
WBLeanMass_PMID40968291	rs6457788	0.01854	0.001728	A	G	0.3317	7.4131e-27	428272
WBLeanMass_PMID40968291	rs6457789	0.01854	0.001728	A	G	0.3317	7.58578e-27	428272
WBLeanMass_PMID40968291	rs7755822	0.03983	0.002187	T	G	0.1642	3.89045e-74	428272
WBLeanMass_PMID40968291	rs7755926	0.0184	0.001728	C	A	0.3329	1.77828e-26	428272
WBLeanMass_PMID40968291	rs7756405	0.01855	0.001727	A	G	0.3312	6.45654e-27	428272
WBLeanMass_PMID40968291	rs9469859	0.01843	0.001728	C	A	0.333	1.51356e-26	428272
WBLeanMass_PMID40968291	rs9469860	0.04638	0.002275	T	C	0.1485	2.34423e-92	428272
WBLeanMass_PMID40968291	rs34594913	0.01771	0.001904	GTCA	G	0.28	1.38038e-20	428272
WBLeanMass_PMID40968291	rs9469861	0.01854	0.001728	A	T	0.3318	7.58578e-27	428272
WBLeanMass_PMID40968291	rs13198620	0.01856	0.001728	G	A	0.3318	6.60693e-27	428272
WBLeanMass_PMID40968291	rs7341253	0.01855	0.001728	A	G	0.3317	7.24436e-27	428272
WBLeanMass_PMID40968291	rs7341267	0.01842	0.001728	G	A	0.333	1.58489e-26	428272
WBLeanMass_PMID40968291	rs59142559	0.03981	0.002187	T	C	0.1642	4.67735e-74	428272
WBLeanMass_PMID40968291	rs75398113	0.05222	0.002821	C	G	0.09248	1.7378e-76	428272
WBLeanMass_PMID40968291	rs7759227	0.0184	0.001729	G	C	0.3329	1.8197e-26	428272
WBLeanMass_PMID40968291	rs9462014	0.03972	0.002186	C	T	0.1643	8.70964e-74	428272
WBLeanMass_PMID40968291	rs112826162	0.03971	0.002186	A	G	0.1643	9.33254e-74	428272
WBLeanMass_PMID40968291	rs114863007	0.05221	0.002821	A	G	0.09247	1.90546e-76	428272
WBLeanMass_PMID40968291	rs7341329	0.01853	0.00173	G	A	0.3324	9.12011e-27	428272
WBLeanMass_PMID40968291	rs9469862	0.01848	0.001727	G	A	0.3313	1e-26	428272
WBLeanMass_PMID40968291	rs559621619	0.1307	0.01531	G	A	0.003293	1.38038e-17	428272
WBLeanMass_PMID40968291	rs141396320	0.06703	0.006052	C	G	0.01855	1.65959e-28	428272
WBLeanMass_PMID40968291	rs11965761	0.01853	0.001728	A	G	0.3317	8.12831e-27	428272
WBLeanMass_PMID40968291	rs148024643	0.02368	0.001841	A	G	0.2695	7.4131e-38	428272
WBLeanMass_PMID40968291	rs137931729	0.01854	0.001728	G	A	0.3318	7.58578e-27	428272
WBLeanMass_PMID40968291	rs7762644	0.01853	0.001728	C	T	0.3317	7.76247e-27	428272
WBLeanMass_PMID40968291	rs28675115	0.01853	0.001728	A	G	0.3317	7.76247e-27	428272
WBLeanMass_PMID40968291	rs7739766	0.01852	0.001728	C	T	0.3318	8.31764e-27	428272
WBLeanMass_PMID40968291	rs7763224	0.01852	0.001728	A	G	0.3318	8.31764e-27	428272
WBLeanMass_PMID40968291	rs3798352	0.01853	0.001728	A	T	0.3316	8.31764e-27	428272
WBLeanMass_PMID40968291	rs143755507	0.06699	0.006052	A	G	0.01854	1.77828e-28	428272
WBLeanMass_PMID40968291	rs137950157	0.06698	0.006052	A	G	0.01854	1.8197e-28	428272
WBLeanMass_PMID40968291	rs3831083	0.01845	0.001728	CCTCAT	C	0.3326	1.28825e-26	428272
WBLeanMass_PMID40968291	rs3736896	0.03253	0.002	C	T	0.2066	1.69824e-59	428272
WBLeanMass_PMID40968291	rs6939345	0.02842	0.001946	T	C	0.223	2.5704e-48	428272
WBLeanMass_PMID40968291	rs138637796	0.07203	0.01049	T	C	0.006678	6.60693e-12	428272
WBLeanMass_PMID40968291	rs11284276	0.01869	0.001728	C	CA	0.3313	2.88403e-27	428272
WBLeanMass_PMID40968291	rs6940395	0.01849	0.001729	T	G	0.3324	1.09648e-26	428272
WBLeanMass_PMID40968291	rs7741437	0.01832	0.001729	T	C	0.3329	3.16228e-26	428272
WBLeanMass_PMID40968291	rs2038841	0.01853	0.001728	C	T	0.3318	7.94328e-27	428272
WBLeanMass_PMID40968291	rs6457790	0.04654	0.002278	T	C	0.148	9.33254e-93	428272
WBLeanMass_PMID40968291	rs9469863	0.01842	0.001729	G	A	0.3329	1.65959e-26	428272
WBLeanMass_PMID40968291	rs9462015	0.0185	0.001728	G	T	0.3318	9.54993e-27	428272
WBLeanMass_PMID40968291	rs9462016	0.04654	0.002278	A	C	0.148	9.77237e-93	428272
WBLeanMass_PMID40968291	rs9394248	0.0175	0.001713	G	A	0.3607	1.65959e-24	428272
WBLeanMass_PMID40968291	rs9469864	0.04654	0.002278	A	G	0.148	9.12011e-93	428272
WBLeanMass_PMID40968291	rs35597448	0.01846	0.00173	AT	A	0.3325	1.41254e-26	428272
WBLeanMass_PMID40968291	rs1998702	0.0184	0.001728	G	A	0.333	1.86209e-26	428272
WBLeanMass_PMID40968291	rs9469866	0.01841	0.001729	C	T	0.3329	1.7378e-26	428272
WBLeanMass_PMID40968291	rs9469867	0.01851	0.001728	T	C	0.3317	8.91251e-27	428272
WBLeanMass_PMID40968291	rs7768189	0.01839	0.001728	G	A	0.333	1.90546e-26	428272
WBLeanMass_PMID40968291	rs6906759	0.01839	0.001728	A	G	0.3329	1.99526e-26	428272
WBLeanMass_PMID40968291	rs145528950	0.01818	0.001736	A	AAAAC	0.3326	1.23027e-25	428272
WBLeanMass_PMID40968291	rs773011260	0.01921	0.00177	C	CAAAA	0.3233	1.86209e-27	428272
WBLeanMass_PMID40968291	rs71000097	0.02072	0.001778	TG	T	0.3149	2.18776e-31	428272
WBLeanMass_PMID40968291	rs9469869	0.01838	0.001728	G	A	0.333	2.04174e-26	428272
WBLeanMass_PMID40968291	rs9469870	0.01838	0.001728	C	T	0.3329	2.0893e-26	428272
WBLeanMass_PMID40968291	rs9469871	0.01839	0.001728	T	A	0.333	1.99526e-26	428272
WBLeanMass_PMID40968291	rs9296128	0.02086	0.00175	A	G	0.316	8.91251e-33	428272
WBLeanMass_PMID40968291	rs9469872	0.0184	0.001729	G	A	0.333	1.8197e-26	428272
WBLeanMass_PMID40968291	rs2038840	0.01851	0.001728	A	G	0.3317	9.12011e-27	428272
WBLeanMass_PMID40968291	rs143724739	0.05998	0.005502	G	T	0.02399	1.12202e-27	428272
WBLeanMass_PMID40968291	rs28567450	0.04634	0.002278	A	T	0.1481	4.89779e-92	428272
WBLeanMass_PMID40968291	rs56693020	0.03959	0.002186	A	C	0.1643	2.81838e-73	428272
WBLeanMass_PMID40968291	rs11759151	0.01824	0.001729	T	C	0.333	5.01187e-26	428272
WBLeanMass_PMID40968291	rs9462018	0.01828	0.001728	T	C	0.3323	3.89045e-26	428272
WBLeanMass_PMID40968291	rs9462019	0.01834	0.001728	T	C	0.3319	2.69153e-26	428272
WBLeanMass_PMID40968291	rs35285078	0.02352	0.00183	G	GC	0.2719	8.91251e-38	428272
WBLeanMass_PMID40968291	rs6900188	0.01833	0.001728	T	G	0.3318	2.75423e-26	428272
WBLeanMass_PMID40968291	rs6899938	0.01835	0.001728	G	A	0.3318	2.51189e-26	428272
WBLeanMass_PMID40968291	rs542696506	0.02791	0.00194	CT	C	0.231	5.88844e-47	428272
WBLeanMass_PMID40968291	rs6900847	0.01834	0.001728	T	C	0.3329	2.63027e-26	428272
WBLeanMass_PMID40968291	rs9689160	0.02338	0.001831	G	A	0.272	2.63027e-37	428272
WBLeanMass_PMID40968291	rs6930036	0.01833	0.001728	C	T	0.3318	2.75423e-26	428272
WBLeanMass_PMID40968291	rs9462020	0.0182	0.001729	C	T	0.3331	6.60693e-26	428272
WBLeanMass_PMID40968291	rs58843872	0.01833	0.001728	C	A	0.3318	2.75423e-26	428272
WBLeanMass_PMID40968291	rs58671447	0.01833	0.001728	G	A	0.3318	2.75423e-26	428272
WBLeanMass_PMID40968291	rs9688715	0.03939	0.002187	C	G	0.1643	1.51356e-72	428272
WBLeanMass_PMID40968291	rs9689516	0.01831	0.001728	G	A	0.3319	3.23594e-26	428272
WBLeanMass_PMID40968291	rs9689820	0.01831	0.001728	G	C	0.3318	3.16228e-26	428272
WBLeanMass_PMID40968291	rs112782669	0.02252	0.001958	G	GA	0.2455	1.31826e-30	428272
WBLeanMass_PMID40968291	rs200893385	0.0235	0.001915	G	GA	0.2446	1.23027e-34	428272
WBLeanMass_PMID40968291	rs34493158	0.01818	0.001729	C	T	0.3331	7.07946e-26	428272
WBLeanMass_PMID40968291	rs112735232	0.03974	0.002187	T	C	0.1641	8.51138e-74	428272
WBLeanMass_PMID40968291	rs191486015	0.01495	0.001837	A	G	0.2965	3.89045e-16	428272
WBLeanMass_PMID40968291	rs12110321	0.01833	0.001738	A	G	0.3286	5.12861e-26	428272
WBLeanMass_PMID40968291	rs10155746	0.0183	0.001737	G	A	0.3305	5.88844e-26	428272
WBLeanMass_PMID40968291	rs9469876	0.01712	0.00178	C	G	0.3132	6.91831e-22	428272
WBLeanMass_PMID40968291	rs9469877	0.01711	0.00178	T	C	0.3132	7.07946e-22	428272
WBLeanMass_PMID40968291	rs55635636	-0.02061	0.003003	C	A	0.09236	6.76083e-12	428272
WBLeanMass_PMID40968291	rs142415291	0.02392	0.001851	C	A	0.2674	3.16228e-38	428272
WBLeanMass_PMID40968291	rs9469878	0.01836	0.001728	G	A	0.3319	2.34423e-26	428272
WBLeanMass_PMID40968291	rs9469879	0.01833	0.001728	C	T	0.3319	2.69153e-26	428272
WBLeanMass_PMID40968291	rs9469880	0.01833	0.001728	T	G	0.332	2.75423e-26	428272
WBLeanMass_PMID40968291	rs532440612	0.06906	0.006156	T	TTTTA	0.01825	3.31131e-29	428272
WBLeanMass_PMID40968291	rs9469882	0.01833	0.001728	G	A	0.3319	2.81838e-26	428272
WBLeanMass_PMID40968291	rs1555773	0.03951	0.002186	G	C	0.1643	5.24807e-73	428272
WBLeanMass_PMID40968291	rs9469883	0.01831	0.001728	A	G	0.3319	3.0903e-26	428272
WBLeanMass_PMID40968291	rs9462021	0.01831	0.001728	T	C	0.3319	3.16228e-26	428272
WBLeanMass_PMID40968291	rs9469884	0.01831	0.001728	T	A	0.3319	3.0903e-26	428272
WBLeanMass_PMID40968291	rs9469885	0.01818	0.001728	T	A	0.333	7.07946e-26	428272
WBLeanMass_PMID40968291	rs9469886	0.01831	0.001728	T	C	0.3318	3.16228e-26	428272
WBLeanMass_PMID40968291	rs9469887	0.02022	0.001752	T	C	0.3228	8.12831e-31	428272
WBLeanMass_PMID40968291	rs111498384	0.04671	0.002282	C	CTGAG	0.1477	4.36516e-93	428272
WBLeanMass_PMID40968291	rs13215181	0.01827	0.001809	G	A	0.3105	5.49541e-24	428272
WBLeanMass_PMID40968291	rs6934662	0.01844	0.001812	C	G	0.3109	2.5704e-24	428272
WBLeanMass_PMID40968291	rs6457791	0.01818	0.001729	G	A	0.333	6.91831e-26	428272
WBLeanMass_PMID40968291	rs7769961	0.0183	0.001728	C	G	0.3318	3.38844e-26	428272
WBLeanMass_PMID40968291	rs7769820	0.01835	0.001735	T	C	0.3298	3.98107e-26	428272
WBLeanMass_PMID40968291	rs7752060	0.01817	0.001728	C	T	0.333	7.58578e-26	428272
WBLeanMass_PMID40968291	rs7752522	0.01818	0.001734	C	T	0.335	1.02329e-25	428272
WBLeanMass_PMID40968291	rs11757370	0.01829	0.001728	C	T	0.3318	3.54813e-26	428272
WBLeanMass_PMID40968291	rs11755420	0.01829	0.001728	G	C	0.3318	3.54813e-26	428272
WBLeanMass_PMID40968291	rs144491725	0.06668	0.006055	T	C	0.01852	3.38844e-28	428272
WBLeanMass_PMID40968291	rs9462022	0.01845	0.001728	G	A	0.3317	1.31826e-26	428272
WBLeanMass_PMID40968291	rs71538269	0.02247	0.001804	C	CAA	0.2922	1.34896e-35	428272
WBLeanMass_PMID40968291	rs6942040	0.01829	0.001728	C	A	0.3318	3.54813e-26	428272
WBLeanMass_PMID40968291	rs71686659	0.01849	0.001729	T	TGA	0.332	1.07152e-26	428272
WBLeanMass_PMID40968291	rs564262672	0.01842	0.001732	TAAAA	T	0.3319	1.99526e-26	428272
WBLeanMass_PMID40968291	rs113310749	0.03951	0.002186	A	G	0.1643	5.49541e-73	428272
WBLeanMass_PMID40968291	rs9469889	0.01829	0.001728	C	G	0.3318	3.46737e-26	428272
WBLeanMass_PMID40968291	rs9469890	0.04626	0.002278	T	C	0.1481	1e-91	428272
WBLeanMass_PMID40968291	rs6457792	0.02329	0.00183	G	A	0.2715	4.0738e-37	428272
WBLeanMass_PMID40968291	rs10947531	0.01825	0.001728	T	G	0.3319	4.57088e-26	428272
WBLeanMass_PMID40968291	rs998278	0.0182	0.001734	A	G	0.3353	8.91251e-26	428272
WBLeanMass_PMID40968291	rs74912731	0.03061	0.002025	A	G	0.2081	1.28825e-51	428272
WBLeanMass_PMID40968291	rs9469891	0.01834	0.001728	C	A	0.3319	2.5704e-26	428272
WBLeanMass_PMID40968291	rs9469892	0.01824	0.001729	C	T	0.333	4.89779e-26	428272
WBLeanMass_PMID40968291	rs9462023	0.01831	0.001728	G	T	0.3319	3.0903e-26	428272
WBLeanMass_PMID40968291	rs9469893	0.01836	0.001728	A	G	0.3318	2.34423e-26	428272
WBLeanMass_PMID40968291	rs4472337	0.03977	0.002224	T	C	0.1578	1.65959e-71	428272
WBLeanMass_PMID40968291	rs201654534	0.05829	0.005273	T	TCTC	0.02527	2.0893e-28	428272
WBLeanMass_PMID40968291	rs7756949	0.01819	0.001729	G	A	0.333	6.60693e-26	428272
WBLeanMass_PMID40968291	rs149516076	0.06685	0.006056	A	G	0.01852	2.45471e-28	428272
WBLeanMass_PMID40968291	rs6921363	0.01825	0.001728	G	A	0.333	4.67735e-26	428272
WBLeanMass_PMID40968291	rs3798348	0.01839	0.001728	G	C	0.3319	1.94984e-26	428272
WBLeanMass_PMID40968291	rs3777752	0.01838	0.001728	T	A	0.3318	2.04174e-26	428272
WBLeanMass_PMID40968291	rs9462024	0.0183	0.001728	A	G	0.332	3.38844e-26	428272
WBLeanMass_PMID40968291	rs2395607	0.03959	0.002186	T	C	0.1643	2.81838e-73	428272
WBLeanMass_PMID40968291	rs9296129	0.01838	0.001728	G	C	0.3318	2.04174e-26	428272
WBLeanMass_PMID40968291	rs9296130	0.03961	0.002186	G	C	0.1645	2.0893e-73	428272
WBLeanMass_PMID40968291	rs9469894	0.01821	0.001729	C	T	0.3331	6.0256e-26	428272
WBLeanMass_PMID40968291	rs72894003	-0.02375	0.003328	T	C	0.06404	9.54993e-13	428272
WBLeanMass_PMID40968291	rs9296131	0.01802	0.00173	T	C	0.3333	2.04174e-25	428272
WBLeanMass_PMID40968291	rs6905393	0.01826	0.00173	C	T	0.3323	4.67735e-26	428272
WBLeanMass_PMID40968291	rs4601124	0.01826	0.00173	C	A	0.3323	4.67735e-26	428272
WBLeanMass_PMID40968291	rs34141614	0.01827	0.00173	A	G	0.3324	4.57088e-26	428272
WBLeanMass_PMID40968291	rs66506671	0.01812	0.00173	A	T	0.3335	1.1749e-25	428272
WBLeanMass_PMID40968291	rs9469895	0.04629	0.002278	T	G	0.1481	7.58578e-92	428272
WBLeanMass_PMID40968291	rs9296132	0.01815	0.00173	G	T	0.3335	9.54993e-26	428272
WBLeanMass_PMID40968291	rs9296133	0.0233	0.00183	A	G	0.2716	4.16869e-37	428272
WBLeanMass_PMID40968291	rs2038839	0.01815	0.00173	G	A	0.3335	9.77237e-26	428272
WBLeanMass_PMID40968291	rs2395606	0.01825	0.00173	G	T	0.3323	5.01187e-26	428272
WBLeanMass_PMID40968291	rs73419607	0.03957	0.002186	G	A	0.1643	3.23594e-73	428272
WBLeanMass_PMID40968291	rs200882268	0.0158	0.001707	C	CCG	0.5826	2.0893e-20	428272
WBLeanMass_PMID40968291	rs6457793	0.01346	0.001844	C	G	0.6999	2.88403e-13	428272
WBLeanMass_PMID40968291	rs7739771	0.01814	0.00173	A	C	0.3323	1e-25	428272
WBLeanMass_PMID40968291	rs10947532	0.01813	0.00173	T	G	0.3322	1.07152e-25	428272
WBLeanMass_PMID40968291	rs145419445	0.06699	0.006087	T	G	0.01842	3.54813e-28	428272
WBLeanMass_PMID40968291	rs6936177	0.04613	0.002278	G	C	0.148	3.98107e-91	428272
WBLeanMass_PMID40968291	rs1543559	0.01818	0.001728	T	G	0.3318	6.91831e-26	428272
WBLeanMass_PMID40968291	rs56924792	0.01824	0.001728	T	TGAGCC	0.3319	4.7863e-26	428272
WBLeanMass_PMID40968291	rs59111782	0.01831	0.001728	A	AT	0.3319	3.16228e-26	428272
WBLeanMass_PMID40968291	rs1543558	0.01806	0.001729	C	T	0.333	1.54882e-25	428272
WBLeanMass_PMID40968291	rs7776219	0.0182	0.001728	G	C	0.3318	6.45654e-26	428272
WBLeanMass_PMID40968291	rs73419621	0.03932	0.002187	A	G	0.1643	2.63027e-72	428272
WBLeanMass_PMID40968291	rs1125341	0.01818	0.001728	T	C	0.3318	7.07946e-26	428272
WBLeanMass_PMID40968291	rs1125340	0.0182	0.001728	G	A	0.3318	6.45654e-26	428272
WBLeanMass_PMID40968291	rs115566179	0.05495	0.004565	T	G	0.03304	2.29087e-33	428272
WBLeanMass_PMID40968291	rs2395604	0.0183	0.001728	C	A	0.3319	3.38844e-26	428272
WBLeanMass_PMID40968291	rs1886574	0.01785	0.001761	G	A	0.3224	3.63078e-24	428272
WBLeanMass_PMID40968291	rs7752390	0.01812	0.001731	C	T	0.3323	1.1749e-25	428272
WBLeanMass_PMID40968291	rs7774697	0.0183	0.001728	G	A	0.3319	3.38844e-26	428272
WBLeanMass_PMID40968291	rs6941110	0.01799	0.001733	T	C	0.3411	2.95121e-25	428272
WBLeanMass_PMID40968291	rs9469897	0.03933	0.002187	A	G	0.1643	2.45471e-72	428272
WBLeanMass_PMID40968291	rs12177835	0.01832	0.001728	G	A	0.3319	2.95121e-26	428272
WBLeanMass_PMID40968291	rs9469899	0.0192	0.001696	A	G	0.3616	1e-29	428272
WBLeanMass_PMID40968291	rs9469900	0.03941	0.002187	T	C	0.1642	1.34896e-72	428272
WBLeanMass_PMID40968291	rs9469902	0.01817	0.001728	A	G	0.3318	7.4131e-26	428272
WBLeanMass_PMID40968291	rs9462025	0.04627	0.002279	C	T	0.1479	1.31826e-91	428272
WBLeanMass_PMID40968291	rs7762485	0.03931	0.002186	T	C	0.1643	2.81838e-72	428272
WBLeanMass_PMID40968291	rs7745097	0.01805	0.001729	C	T	0.333	1.62181e-25	428272
WBLeanMass_PMID40968291	rs60643641	0.03941	0.002187	A	T	0.1642	1.38038e-72	428272
WBLeanMass_PMID40968291	rs11754574	0.01819	0.001728	A	G	0.3318	6.76083e-26	428272
WBLeanMass_PMID40968291	rs11759235	0.04582	0.002276	G	A	0.1487	3.71535e-90	428272
WBLeanMass_PMID40968291	rs7768759	0.01794	0.00173	T	A	0.3327	3.46737e-25	428272
WBLeanMass_PMID40968291	rs9469904	0.02326	0.00183	T	C	0.2714	5.24807e-37	428272
WBLeanMass_PMID40968291	rs79165228	0.05596	0.005245	G	A	0.0252	1.41254e-26	428272
WBLeanMass_PMID40968291	rs13219589	0.01837	0.001736	A	G	0.3308	3.54813e-26	428272
WBLeanMass_PMID40968291	rs9462026	0.01828	0.001728	G	C	0.3316	3.71535e-26	428272
WBLeanMass_PMID40968291	rs9462027	0.02305	0.001832	A	G	0.2712	2.69153e-36	428272
WBLeanMass_PMID40968291	rs9469905	0.01794	0.00173	A	G	0.3327	3.46737e-25	428272
WBLeanMass_PMID40968291	rs112283401	0.01799	0.001724	T	G	0.331	1.7378e-25	428272
WBLeanMass_PMID40968291	rs112327514	0.01805	0.00173	G	A	0.3315	1.65959e-25	428272
WBLeanMass_PMID40968291	rs9462028	0.01806	0.00173	G	T	0.3315	1.62181e-25	428272
WBLeanMass_PMID40968291	rs6457794	0.01813	0.001728	C	T	0.3329	9.77237e-26	428272
WBLeanMass_PMID40968291	rs6937132	0.01805	0.00173	A	T	0.3315	1.65959e-25	428272
WBLeanMass_PMID40968291	rs6937314	0.01828	0.001728	G	T	0.3317	3.80189e-26	428272
WBLeanMass_PMID40968291	rs7739003	0.01816	0.001728	C	T	0.3329	7.94328e-26	428272
WBLeanMass_PMID40968291	rs112563428	0.04599	0.002556	T	C	0.1152	2.29087e-72	428272
WBLeanMass_PMID40968291	rs6925623	0.01804	0.00173	G	A	0.3315	1.77828e-25	428272
WBLeanMass_PMID40968291	rs6906129	0.01816	0.001728	C	T	0.3329	8.12831e-26	428272
WBLeanMass_PMID40968291	rs34657938	0.01828	0.001728	G	A	0.3317	3.80189e-26	428272
WBLeanMass_PMID40968291	rs4624858	0.01805	0.00173	T	C	0.3315	1.69824e-25	428272
WBLeanMass_PMID40968291	rs2296360	0.01805	0.00173	G	C	0.3315	1.65959e-25	428272
WBLeanMass_PMID40968291	rs4259246	0.01808	0.00173	T	C	0.3322	1.44544e-25	428272
WBLeanMass_PMID40968291	rs60321318	0.03951	0.002187	GT	G	0.1641	5.7544e-73	428272
WBLeanMass_PMID40968291	rs112225393	0.0463	0.002279	CA	C	0.148	8.31764e-92	428272
WBLeanMass_PMID40968291	rs11756392	0.04601	0.002282	T	G	0.1478	2.0893e-90	428272
WBLeanMass_PMID40968291	rs11758962	0.01431	0.001671	C	T	0.5798	1.09648e-17	428272
WBLeanMass_PMID40968291	rs13220394	0.01791	0.001728	C	T	0.332	3.63078e-25	428272
WBLeanMass_PMID40968291	rs6919654	0.01791	0.001728	G	A	0.332	3.54813e-25	428272
WBLeanMass_PMID40968291	rs9469907	0.04566	0.002271	C	T	0.1492	6.91831e-90	428272
WBLeanMass_PMID40968291	rs6924898	0.01812	0.001728	G	C	0.3329	1e-25	428272
WBLeanMass_PMID40968291	rs36111695	0.01826	0.001733	GC	G	0.3327	5.88844e-26	428272
WBLeanMass_PMID40968291	rs7748203	0.01793	0.001729	C	T	0.3326	3.46737e-25	428272
WBLeanMass_PMID40968291	rs9469909	0.01784	0.001728	G	C	0.3329	5.49541e-25	428272
WBLeanMass_PMID40968291	rs9654581	0.04605	0.002277	G	T	0.1482	5.88844e-91	428272
WBLeanMass_PMID40968291	rs112894380	-0.0386	0.005829	A	G	0.0214	3.54813e-11	428272
WBLeanMass_PMID40968291	rs9462029	0.03941	0.002186	G	A	0.1644	1.12202e-72	428272
WBLeanMass_PMID40968291	rs574269923	0.04837	0.007219	A	T	0.01392	2.0893e-11	428272
WBLeanMass_PMID40968291	rs111817626	0.0393	0.002186	CGT	C	0.1645	2.75423e-72	428272
WBLeanMass_PMID40968291	rs9469910	0.03925	0.00219	G	C	0.1639	7.76247e-72	428272
WBLeanMass_PMID40968291	rs6457795	0.01811	0.001728	A	G	0.3329	1.07152e-25	428272
WBLeanMass_PMID40968291	rs35964461	0.01794	0.00173	T	TA	0.3325	3.38844e-25	428272
WBLeanMass_PMID40968291	rs9469911	0.04798	0.002321	G	A	0.1417	6.45654e-95	428272
WBLeanMass_PMID40968291	rs6939600	0.01732	0.001718	G	T	0.3415	6.76083e-24	428272
WBLeanMass_PMID40968291	rs11755393	0.01754	0.001717	G	A	0.3419	1.65959e-24	428272
WBLeanMass_PMID40968291	rs16894959	0.04888	0.002326	C	T	0.1409	5.49541e-98	428272
WBLeanMass_PMID40968291	rs9469913	0.03889	0.002183	T	A	0.1654	5.62341e-71	428272
WBLeanMass_PMID40968291	rs9469914	0.01815	0.001728	T	A	0.3317	8.31764e-26	428272
WBLeanMass_PMID40968291	rs6457796	0.02293	0.001832	C	T	0.2734	5.88844e-36	428272
WBLeanMass_PMID40968291	rs4282407	0.01814	0.001728	T	A	0.3338	8.70964e-26	428272
WBLeanMass_PMID40968291	rs1883638	0.03914	0.002191	T	C	0.1635	2.45471e-71	428272
WBLeanMass_PMID40968291	rs9462030	0.01804	0.00173	T	C	0.3308	1.86209e-25	428272
WBLeanMass_PMID40968291	rs9469917	0.01788	0.00173	A	G	0.332	4.89779e-25	428272
WBLeanMass_PMID40968291	rs9462031	0.04004	0.00228	T	G	0.1558	5.01187e-69	428272
WBLeanMass_PMID40968291	rs3734264	0.01792	0.00173	A	G	0.332	3.63078e-25	428272
WBLeanMass_PMID40968291	rs6925764	0.01813	0.001729	C	T	0.3339	1.02329e-25	428272
WBLeanMass_PMID40968291	rs9469918	0.01554	0.001652	C	G	0.548	5.12861e-21	428272
WBLeanMass_PMID40968291	rs17703221	0.06612	0.006061	C	T	0.01849	1.04713e-27	428272
WBLeanMass_PMID40968291	rs74723861	-0.02929	0.004318	G	C	0.04247	1.1749e-11	428272
WBLeanMass_PMID40968291	rs114806929	0.05857	0.005535	T	C	0.02374	3.63078e-26	428272
WBLeanMass_PMID40968291	rs76324131	0.06764	0.006092	G	A	0.0183	1.20226e-28	428272
WBLeanMass_PMID40968291	rs200345460	0.06029	0.00596	A	ATC	0.02007	4.67735e-24	428272
WBLeanMass_PMID40968291	rs143425782	0.06708	0.006079	A	G	0.01837	2.5704e-28	428272
WBLeanMass_PMID40968291	rs79834165	0.04537	0.004563	C	T	0.03299	2.69153e-23	428272
WBLeanMass_PMID40968291	rs79805509	0.06705	0.00608	T	C	0.01836	2.75423e-28	428272
WBLeanMass_PMID40968291	rs529385477	0.06719	0.00607	A	AT	0.0184	1.77828e-28	428272
WBLeanMass_PMID40968291	rs864037	0.0138	0.002004	C	G	0.7643	5.7544e-12	428272
WBLeanMass_PMID40968291	rs142141811	0.05479	0.007527	A	T	0.01268	3.38844e-13	428272
WBLeanMass_PMID40968291	rs144626118	0.06727	0.006079	G	A	0.01837	1.8197e-28	428272
WBLeanMass_PMID40968291	rs847858	0.01192	0.00192	C	T	0.7498	5.40754e-10	428272
WBLeanMass_PMID40968291	rs143896361	0.05016	0.004598	T	C	0.03427	1.04713e-27	428272
WBLeanMass_PMID40968291	rs148672222	-0.0273	0.003748	AAT	A	0.0504	3.23594e-13	428272
WBLeanMass_PMID40968291	rs72894095	-0.04696	0.005676	G	A	0.02404	1.28825e-16	428272
WBLeanMass_PMID40968291	rs114046576	0.04936	0.008114	T	C	0.01191	1.17761e-09	428272
WBLeanMass_PMID40968291	rs145064215	0.06729	0.006079	T	C	0.01835	1.77828e-28	428272
WBLeanMass_PMID40968291	rs148297753	0.06657	0.006066	T	C	0.01843	5.12861e-28	428272
WBLeanMass_PMID40968291	rs146278764	0.05492	0.007681	T	C	0.01243	8.70964e-13	428272
WBLeanMass_PMID40968291	rs77632414	0.04949	0.004456	C	T	0.03562	1.1749e-28	428272
WBLeanMass_PMID40968291	rs530605297	0.01175	0.001761	T	TAAAAAAAAAAAAAAAAAAA	0.6428	2.51189e-11	428272
WBLeanMass_PMID40968291	rs72896231	-0.01436	0.002494	T	C	0.12	8.57038e-09	428272
WBLeanMass_PMID40968291	rs138587834	0.06629	0.006099	G	C	0.01831	1.62181e-27	428272
WBLeanMass_PMID40968291	rs2689089	0.0137	0.001861	A	C	0.732	1.8197e-13	428272
WBLeanMass_PMID40968291	rs1880090	0.01391	0.001871	T	C	0.7367	1.04713e-13	428272
WBLeanMass_PMID40968291	rs17608770	-0.04462	0.005284	T	G	0.0266	3.0903e-17	428272
WBLeanMass_PMID40968291	rs10576980	0.01179	0.001918	T	TTGA	0.7553	7.74462e-10	428272
WBLeanMass_PMID40968291	rs13207848	-0.02119	0.002277	G	A	0.1509	1.34896e-20	428272
WBLeanMass_PMID40968291	rs67388064	-0.01335	0.001982	T	C	0.2163	1.62181e-11	428272
WBLeanMass_PMID40968291	rs2258604	0.01447	0.001729	A	T	0.6481	5.7544e-17	428272
WBLeanMass_PMID40968291	rs13219307	-0.01586	0.002669	C	T	0.104	2.82488e-09	428272
WBLeanMass_PMID40968291	rs72896254	-0.01588	0.002696	A	G	0.1014	3.82825e-09	428272
WBLeanMass_PMID40968291	rs72896255	-0.02683	0.003715	T	A	0.05104	5.12861e-13	428272
WBLeanMass_PMID40968291	rs139247784	0.06389	0.006053	C	A	0.01857	4.7863e-26	428272
WBLeanMass_PMID40968291	rs2820232	0.01481	0.001656	T	G	0.4259	3.89045e-19	428272
WBLeanMass_PMID40968291	rs12525532	0.01698	0.001701	T	C	0.3658	1.86209e-23	428272
WBLeanMass_PMID40968291	rs13210323	-0.02023	0.001804	C	A	0.282	3.71535e-29	428272
WBLeanMass_PMID40968291	rs73403830	0.03407	0.005108	C	A	0.02551	2.5704e-11	428272
WBLeanMass_PMID40968291	rs72896273	-0.02159	0.003314	G	A	0.06582	7.24436e-11	428272
WBLeanMass_PMID40968291	rs73403834	0.05786	0.005799	A	G	0.01985	1.90546e-23	428272
WBLeanMass_PMID40968291	rs2689091	0.01104	0.001648	A	G	0.4367	2.0893e-11	428272
WBLeanMass_PMID40968291	rs73403837	0.05781	0.005797	T	C	0.01985	2.04174e-23	428272
WBLeanMass_PMID40968291	rs750504133	-0.01595	0.001723	TAA	T	0.4973	2.04174e-20	428272
WBLeanMass_PMID40968291	rs72896287	-0.04022	0.00485	C	T	0.03093	1.09648e-16	428272
WBLeanMass_PMID40968291	rs820095	0.0209	0.002239	A	G	0.8444	1e-20	428272
WBLeanMass_PMID40968291	rs2762345	0.01092	0.001647	A	G	0.4369	3.31131e-11	428272
WBLeanMass_PMID40968291	rs58850273	0.05778	0.005795	A	G	0.01988	2.04174e-23	428272
WBLeanMass_PMID40968291	rs34022207	-0.02005	0.002924	A	G	0.08558	7.07946e-12	428272
WBLeanMass_PMID40968291	rs73403843	0.05772	0.005797	T	C	0.01986	2.34423e-23	428272
WBLeanMass_PMID40968291	rs57976333	0.05782	0.005797	A	G	0.01985	1.99526e-23	428272
WBLeanMass_PMID40968291	rs146139147	0.05188	0.007508	T	C	0.01283	4.89779e-12	428272
WBLeanMass_PMID40968291	rs144730110	0.05818	0.005797	C	CGTT	0.01985	1.04713e-23	428272
WBLeanMass_PMID40968291	rs820077	0.01324	0.002027	A	G	0.7966	6.45654e-11	428272
WBLeanMass_PMID40968291	rs80356191	0.05706	0.005784	G	T	0.01993	5.88844e-23	428272
WBLeanMass_PMID40968291	rs138218428	0.06353	0.006074	A	G	0.01838	1.34896e-25	428272
WBLeanMass_PMID40968291	rs1093986	0.01956	0.00221	T	C	0.8392	8.91251e-19	428272
WBLeanMass_PMID40968291	rs2762335	0.01114	0.001647	T	C	0.4373	1.34896e-11	428272
WBLeanMass_PMID40968291	rs2762336	0.01956	0.00221	G	C	0.8392	8.91251e-19	428272
WBLeanMass_PMID40968291	rs2820225	0.01961	0.002212	G	A	0.839	7.58578e-19	428272
WBLeanMass_PMID40968291	rs820072	0.02053	0.002248	C	T	0.8461	6.60693e-20	428272
WBLeanMass_PMID40968291	rs820069	0.01956	0.00221	T	C	0.8392	8.51138e-19	428272
WBLeanMass_PMID40968291	rs820067	0.01957	0.00221	T	C	0.8392	8.51138e-19	428272
WBLeanMass_PMID40968291	rs820066	0.01957	0.00221	A	G	0.8392	8.31764e-19	428272
WBLeanMass_PMID40968291	rs820065	0.01944	0.002212	C	T	0.8394	1.51356e-18	428272
WBLeanMass_PMID40968291	rs12110664	0.05772	0.005774	G	A	0.02	1.58489e-23	428272
WBLeanMass_PMID40968291	rs820064	0.01962	0.002212	C	T	0.8396	7.4131e-19	428272
WBLeanMass_PMID40968291	rs820063	0.01977	0.00221	T	C	0.8393	3.80189e-19	428272
WBLeanMass_PMID40968291	rs820062	0.01962	0.00221	A	G	0.8392	6.76083e-19	428272
WBLeanMass_PMID40968291	rs820061	0.01977	0.002211	C	T	0.8394	3.71535e-19	428272
WBLeanMass_PMID40968291	rs200359673	0.0583	0.005798	A	AC	0.01985	8.51138e-24	428272
WBLeanMass_PMID40968291	rs2494097	0.01956	0.002219	G	A	0.8401	1.1749e-18	428272
WBLeanMass_PMID40968291	rs2494098	0.01955	0.002219	C	T	0.8401	1.20226e-18	428272
WBLeanMass_PMID40968291	rs2762337	0.01496	0.001637	C	A	0.461	6.30957e-20	428272
WBLeanMass_PMID40968291	rs78976311	0.04845	0.004538	G	A	0.03483	1.31826e-26	428272
WBLeanMass_PMID40968291	rs2820226	0.01043	0.001649	A	G	0.4454	2.55859e-10	428272
WBLeanMass_PMID40968291	rs820099	0.01988	0.002215	T	C	0.8399	2.81838e-19	428272
WBLeanMass_PMID40968291	rs820100	0.01988	0.002214	C	T	0.8398	2.69153e-19	428272
WBLeanMass_PMID40968291	rs820101	0.02087	0.002251	G	A	0.8463	1.86209e-20	428272
WBLeanMass_PMID40968291	rs2689094	0.01028	0.001645	C	T	0.4474	4.03645e-10	428272
WBLeanMass_PMID40968291	rs116558661	0.07207	0.0123	C	G	0.004873	4.64515e-09	428272
WBLeanMass_PMID40968291	rs35401211	0.01097	0.001639	GC	G	0.4531	2.13796e-11	428272
WBLeanMass_PMID40968291	rs12110520	0.05856	0.005796	A	T	0.01987	5.37032e-24	428272
WBLeanMass_PMID40968291	rs12111424	0.05847	0.005795	A	G	0.01989	6.0256e-24	428272
WBLeanMass_PMID40968291	rs35455943	0.05861	0.005801	C	T	0.01986	5.24807e-24	428272
WBLeanMass_PMID40968291	rs2257663	0.01036	0.001648	G	A	0.4489	3.22849e-10	428272
WBLeanMass_PMID40968291	rs820102	-0.05793	0.005797	T	C	0.98	1.65959e-23	428272
WBLeanMass_PMID40968291	rs2820240	0.01133	0.001693	A	T	0.4258	2.23872e-11	428272
WBLeanMass_PMID40968291	rs2177382	0.02001	0.002194	A	G	0.8352	7.4131e-20	428272
WBLeanMass_PMID40968291	rs181620582	0.06459	0.006095	C	T	0.01828	3.01995e-26	428272
WBLeanMass_PMID40968291	rs6913286	-0.01999	0.002214	C	G	0.1598	1.7378e-19	428272
WBLeanMass_PMID40968291	rs79810595	0.05893	0.005794	T	G	0.01988	2.69153e-24	428272
WBLeanMass_PMID40968291	rs2762340	0.01002	0.001645	G	A	0.4612	1.1272e-09	428272
WBLeanMass_PMID40968291	rs72898264	-0.02663	0.003719	A	G	0.05098	8.12831e-13	428272
WBLeanMass_PMID40968291	rs1747516	-0.01951	0.002209	C	T	0.1609	1.04713e-18	428272
WBLeanMass_PMID40968291	rs1747517	-0.01989	0.002213	G	A	0.1601	2.45471e-19	428272
WBLeanMass_PMID40968291	rs6942104	-0.01986	0.002213	A	G	0.1599	2.81838e-19	428272
WBLeanMass_PMID40968291	rs6899618	-0.01982	0.002213	A	G	0.1599	3.31131e-19	428272
WBLeanMass_PMID40968291	rs820103	-0.01984	0.002212	G	T	0.1601	3.0903e-19	428272
WBLeanMass_PMID40968291	rs35095464	-0.01982	0.002213	C	A	0.1599	3.38844e-19	428272
WBLeanMass_PMID40968291	rs2004	0.05824	0.00576	T	C	0.02007	4.89779e-24	428272
WBLeanMass_PMID40968291	rs66753029	-0.02278	0.002353	T	C	0.1404	3.63078e-22	428272
WBLeanMass_PMID40968291	rs57111149	-0.01983	0.00222	C	T	0.1591	4.0738e-19	428272
WBLeanMass_PMID40968291	rs3822921	0.03966	0.002537	A	G	0.1172	4.46684e-55	428272
WBLeanMass_PMID40968291	rs17610836	-0.01948	0.002228	T	C	0.1575	2.29087e-18	428272
WBLeanMass_PMID40968291	rs41270046	0.05893	0.005794	C	T	0.01987	2.63027e-24	428272
WBLeanMass_PMID40968291	rs186215159	0.06446	0.006079	A	G	0.01836	2.88403e-26	428272
WBLeanMass_PMID40968291	rs11552398	-0.01939	0.002229	T	C	0.1573	3.38844e-18	428272
WBLeanMass_PMID40968291	rs73403887	0.05891	0.005794	G	A	0.01987	2.75423e-24	428272
WBLeanMass_PMID40968291	rs13208078	-0.01949	0.002243	T	C	0.1553	3.63078e-18	428272
WBLeanMass_PMID40968291	rs79232093	0.06457	0.006084	T	C	0.01834	2.5704e-26	428272
WBLeanMass_PMID40968291	rs113779801	-0.01992	0.002215	AAAAG	A	0.1608	2.45471e-19	428272
WBLeanMass_PMID40968291	rs774154219	-0.02098	0.002492	TAAA	T	0.1355	3.71535e-17	428272
WBLeanMass_PMID40968291	rs34989337	-0.0205	0.002234	C	A	0.1579	4.36516e-20	428272
WBLeanMass_PMID40968291	rs72895998	-0.01965	0.002216	T	C	0.1597	7.24436e-19	428272
WBLeanMass_PMID40968291	rs72897804	-0.01933	0.002266	G	A	0.1549	1.41254e-17	428272
WBLeanMass_PMID40968291	rs67167177	-0.01979	0.002213	G	T	0.16	3.80189e-19	428272
WBLeanMass_PMID40968291	rs36110421	0.01736	0.001869	C	A	0.2646	1.54882e-20	428272
WBLeanMass_PMID40968291	rs13214114	-0.01979	0.002213	G	A	0.16	3.80189e-19	428272
WBLeanMass_PMID40968291	rs2689099	0.009429	0.001643	A	T	0.4495	9.59401e-09	428272
WBLeanMass_PMID40968291	rs34500566	-0.01937	0.002228	T	G	0.1575	3.46737e-18	428272
WBLeanMass_PMID40968291	rs35389344	-0.01979	0.002213	T	C	0.16	3.80189e-19	428272
WBLeanMass_PMID40968291	rs141414575	-0.01979	0.002212	A	AATAACT	0.16	3.71535e-19	428272
WBLeanMass_PMID40968291	rs35307672	-0.01977	0.002212	A	G	0.16	4.0738e-19	428272
WBLeanMass_PMID40968291	rs35509162	-0.0198	0.002212	T	C	0.16	3.54813e-19	428272
WBLeanMass_PMID40968291	rs35672355	-0.01979	0.002213	G	C	0.16	3.71535e-19	428272
WBLeanMass_PMID40968291	rs34060552	-0.01979	0.002212	C	T	0.16	3.80189e-19	428272
WBLeanMass_PMID40968291	rs13213103	-0.0242	0.00239	C	T	0.136	4.2658e-24	428272
WBLeanMass_PMID40968291	rs13197540	-0.01979	0.002212	T	G	0.16	3.80189e-19	428272
WBLeanMass_PMID40968291	rs71567483	-0.01985	0.00221	A	G	0.1606	2.63027e-19	428272
WBLeanMass_PMID40968291	rs6915649	-0.01979	0.002212	G	A	0.16	3.80189e-19	428272
WBLeanMass_PMID40968291	rs2259181	0.009422	0.001643	T	C	0.4495	9.81748e-09	428272
WBLeanMass_PMID40968291	rs34219548	-0.01978	0.002213	T	C	0.16	3.80189e-19	428272
WBLeanMass_PMID40968291	rs13191823	-0.01978	0.002212	A	G	0.16	3.89045e-19	428272
WBLeanMass_PMID40968291	rs35336203	-0.01978	0.002213	A	G	0.16	3.80189e-19	428272
WBLeanMass_PMID40968291	rs2494099	0.009467	0.001643	A	G	0.4495	8.35603e-09	428272
WBLeanMass_PMID40968291	rs67941146	-0.01978	0.002212	A	G	0.16	3.89045e-19	428272
WBLeanMass_PMID40968291	rs34208177	-0.01986	0.002212	C	T	0.16	2.81838e-19	428272
WBLeanMass_PMID40968291	rs34930033	-0.01978	0.002212	T	C	0.16	3.89045e-19	428272
WBLeanMass_PMID40968291	rs2494100	0.009427	0.001643	A	G	0.4495	9.68278e-09	428272
WBLeanMass_PMID40968291	rs201295054	-0.02002	0.002213	CTTTTT	C	0.1614	1.44544e-19	428272
WBLeanMass_PMID40968291	rs6936337	-0.01978	0.002212	C	T	0.16	3.89045e-19	428272
WBLeanMass_PMID40968291	rs6913975	-0.01978	0.002212	G	C	0.16	3.89045e-19	428272
WBLeanMass_PMID40968291	rs73405709	0.05883	0.005797	G	A	0.01985	3.31131e-24	428272
WBLeanMass_PMID40968291	rs115418849	0.05884	0.005797	C	G	0.01985	3.31131e-24	428272
WBLeanMass_PMID40968291	rs34386398	-0.01979	0.002212	A	G	0.16	3.71535e-19	428272
WBLeanMass_PMID40968291	rs36064710	-0.01938	0.002212	T	A	0.1608	1.94984e-18	428272
WBLeanMass_PMID40968291	rs35290829	-0.01977	0.002213	C	A	0.1599	4.0738e-19	428272
WBLeanMass_PMID40968291	rs13199238	-0.01979	0.002212	C	T	0.16	3.71535e-19	428272
WBLeanMass_PMID40968291	rs146870032	-0.01972	0.002224	A	AAAG	0.159	7.58578e-19	428272
WBLeanMass_PMID40968291	rs13217848	-0.01979	0.002212	A	G	0.16	3.71535e-19	428272
WBLeanMass_PMID40968291	rs13217551	-0.01979	0.002212	C	A	0.16	3.71535e-19	428272
WBLeanMass_PMID40968291	rs73405719	0.05891	0.005796	A	G	0.01986	2.81838e-24	428272
WBLeanMass_PMID40968291	rs35708587	-0.01979	0.002212	T	C	0.16	3.71535e-19	428272
WBLeanMass_PMID40968291	rs71538295	-0.01972	0.002212	G	GATAAA	0.1603	4.89779e-19	428272
WBLeanMass_PMID40968291	rs2476822	0.009922	0.001637	A	G	0.4631	1.35831e-09	428272
WBLeanMass_PMID40968291	rs36011231	-0.0197	0.002219	G	A	0.1592	6.91831e-19	428272
WBLeanMass_PMID40968291	rs34071824	-0.01979	0.002212	G	A	0.16	3.71535e-19	428272
WBLeanMass_PMID40968291	rs13211490	-0.0198	0.002212	T	C	0.16	3.54813e-19	428272
WBLeanMass_PMID40968291	rs11964930	-0.01979	0.002212	G	A	0.16	3.71535e-19	428272
WBLeanMass_PMID40968291	rs72897868	-0.02562	0.003682	G	T	0.05222	3.46737e-12	428272
WBLeanMass_PMID40968291	rs11964987	-0.01981	0.002212	T	A	0.16	3.38844e-19	428272
WBLeanMass_PMID40968291	rs16871728	-0.01979	0.002212	T	C	0.16	3.71535e-19	428272
WBLeanMass_PMID40968291	rs41270048	0.0642	0.00608	T	C	0.01835	4.67735e-26	428272
WBLeanMass_PMID40968291	rs41270050	-0.01981	0.002212	A	C	0.16	3.38844e-19	428272
WBLeanMass_PMID40968291	rs34177585	-0.01981	0.002212	A	G	0.16	3.38844e-19	428272
WBLeanMass_PMID40968291	rs67335721	-0.01979	0.002212	A	G	0.16	3.71535e-19	428272
WBLeanMass_PMID40968291	rs16871749	-0.01979	0.002212	T	C	0.16	3.71535e-19	428272
WBLeanMass_PMID40968291	rs2234045	-0.01982	0.002212	G	C	0.16	3.31131e-19	428272
WBLeanMass_PMID40968291	rs35106671	-0.02263	0.002344	C	T	0.1413	4.67735e-22	428272
WBLeanMass_PMID40968291	rs13203612	-0.01981	0.002212	G	C	0.16	3.38844e-19	428272
WBLeanMass_PMID40968291	rs73405725	0.05894	0.005797	C	T	0.01985	2.81838e-24	428272
WBLeanMass_PMID40968291	rs13206654	-0.01979	0.002212	G	A	0.16	3.71535e-19	428272
WBLeanMass_PMID40968291	rs728238	-0.01979	0.002212	T	C	0.16	3.71535e-19	428272
WBLeanMass_PMID40968291	rs2395608	-0.01979	0.002212	A	G	0.16	3.71535e-19	428272
WBLeanMass_PMID40968291	rs719817	-0.01979	0.002212	C	A	0.16	3.71535e-19	428272
WBLeanMass_PMID40968291	rs2234044	-0.01977	0.002212	C	T	0.16	3.98107e-19	428272
WBLeanMass_PMID40968291	rs16871809	-0.01979	0.002212	A	G	0.16	3.71535e-19	428272
WBLeanMass_PMID40968291	rs16871814	-0.01979	0.002212	G	A	0.16	3.71535e-19	428272
WBLeanMass_PMID40968291	rs67638810	-0.01979	0.002212	A	T	0.16	3.71535e-19	428272
WBLeanMass_PMID40968291	rs34229256	0.00944	0.001644	TA	T	0.4495	9.37562e-09	428272
WBLeanMass_PMID40968291	rs4628094	-0.01979	0.002212	C	T	0.16	3.71535e-19	428272
WBLeanMass_PMID40968291	rs80346324	0.07439	0.01188	G	T	0.00518	3.77572e-10	428272
WBLeanMass_PMID40968291	rs60113507	0.0589	0.005804	T	A	0.01985	3.38844e-24	428272
WBLeanMass_PMID40968291	rs34250961	-0.01979	0.002212	C	G	0.16	3.71535e-19	428272
WBLeanMass_PMID40968291	rs6926532	-0.01979	0.002212	G	A	0.16	3.71535e-19	428272
WBLeanMass_PMID40968291	rs6906666	-0.01979	0.002212	C	T	0.16	3.63078e-19	428272
WBLeanMass_PMID40968291	rs71002534	-0.0198	0.002213	A	AG	0.16	3.63078e-19	428272
WBLeanMass_PMID40968291	rs2395610	-0.0198	0.002213	G	A	0.16	3.63078e-19	428272
WBLeanMass_PMID40968291	rs34523546	0.03947	0.00254	T	C	0.1174	1.90546e-54	428272
WBLeanMass_PMID40968291	rs4711403	0.009437	0.001644	T	C	0.4497	9.35406e-09	428272
WBLeanMass_PMID40968291	rs72897898	-0.0198	0.002213	A	T	0.16	3.63078e-19	428272
WBLeanMass_PMID40968291	rs72897901	-0.02135	0.002265	G	C	0.1519	4.2658e-21	428272
WBLeanMass_PMID40968291	rs66855816	-0.01957	0.00221	A	G	0.1606	8.51138e-19	428272
WBLeanMass_PMID40968291	rs13205738	0.03205	0.002329	A	G	0.1447	4.36516e-43	428272
WBLeanMass_PMID40968291	rs68074991	-0.01984	0.002211	T	C	0.1603	2.88403e-19	428272
WBLeanMass_PMID40968291	rs11969000	-0.01984	0.00221	T	C	0.1606	2.81838e-19	428272
WBLeanMass_PMID40968291	rs11961798	-0.01984	0.002211	C	T	0.1603	2.88403e-19	428272
WBLeanMass_PMID40968291	rs34988108	-0.01984	0.002211	A	G	0.1603	2.81838e-19	428272
WBLeanMass_PMID40968291	rs191151567	0.05901	0.0058	A	C	0.01984	2.5704e-24	428272
WBLeanMass_PMID40968291	rs377264448	0.05901	0.0058	A	T	0.01984	2.5704e-24	428272
WBLeanMass_PMID40968291	rs370010008	0.05901	0.0058	A	C	0.01984	2.5704e-24	428272
WBLeanMass_PMID40968291	rs7766770	-0.0198	0.002213	G	A	0.16	3.63078e-19	428272
WBLeanMass_PMID40968291	rs7767073	-0.01977	0.002213	T	C	0.16	4.0738e-19	428272
WBLeanMass_PMID40968291	rs66579470	-0.01987	0.002213	C	T	0.16	2.75423e-19	428272
WBLeanMass_PMID40968291	rs34103100	-0.01988	0.002213	T	A	0.16	2.69153e-19	428272
WBLeanMass_PMID40968291	rs34715060	-0.02056	0.00225	A	G	0.1544	6.30957e-20	428272
WBLeanMass_PMID40968291	rs35693439	-0.02	0.002211	G	T	0.1607	1.47911e-19	428272
WBLeanMass_PMID40968291	rs146121385	0.07042	0.009844	A	G	0.007393	8.51138e-13	428272
WBLeanMass_PMID40968291	rs78614904	-0.0198	0.002216	G	A	0.1594	4.0738e-19	428272
WBLeanMass_PMID40968291	rs111624231	-0.01918	0.002234	A	C	0.1574	8.91251e-18	428272
WBLeanMass_PMID40968291	rs71538297	-0.02007	0.002254	TAACAA	T	0.1558	5.37032e-19	428272
WBLeanMass_PMID40968291	rs13196771	-0.02006	0.002218	T	C	0.159	1.54882e-19	428272
WBLeanMass_PMID40968291	rs7750645	-0.01807	0.002148	A	C	0.2103	4.0738e-17	428272
WBLeanMass_PMID40968291	rs370051766	-0.01928	0.002229	CAAAAA	C	0.1576	5.12861e-18	428272
WBLeanMass_PMID40968291	rs3756856	-0.01949	0.002224	G	A	0.1578	1.94984e-18	428272
WBLeanMass_PMID40968291	rs9469950	-0.02005	0.002217	G	A	0.1592	1.54882e-19	428272
WBLeanMass_PMID40968291	rs9462053	-0.02006	0.002217	T	C	0.1592	1.47911e-19	428272
WBLeanMass_PMID40968291	rs72899879	-0.02078	0.002536	G	A	0.1283	2.51189e-16	428272
WBLeanMass_PMID40968291	rs112896257	-0.04247	0.005939	T	C	0.02094	8.51138e-13	428272
WBLeanMass_PMID40968291	rs9462054	-0.0199	0.002216	C	A	0.1597	2.63027e-19	428272
WBLeanMass_PMID40968291	rs2038740	0.01558	0.001795	T	C	0.7029	3.80189e-18	428272
WBLeanMass_PMID40968291	rs9394274	0.01563	0.001794	C	A	0.7028	2.95121e-18	428272
WBLeanMass_PMID40968291	rs78973325	0.06433	0.006091	A	G	0.0183	4.46684e-26	428272
WBLeanMass_PMID40968291	rs73405759	0.05809	0.005788	G	C	0.01994	1.04713e-23	428272
WBLeanMass_PMID40968291	rs9348967	0.01381	0.001823	A	G	0.721	3.54813e-14	428272
WBLeanMass_PMID40968291	rs9348968	0.01048	0.001761	A	G	0.6775	2.65461e-09	428272
WBLeanMass_PMID40968291	rs9357195	0.01053	0.001761	G	A	0.6774	2.2751e-09	428272
WBLeanMass_PMID40968291	rs1886242	0.0105	0.001761	C	T	0.6775	2.50035e-09	428272
WBLeanMass_PMID40968291	rs79274799	0.05792	0.00579	G	A	0.01991	1.44544e-23	428272
WBLeanMass_PMID40968291	rs10456078	0.0105	0.001761	G	T	0.6775	2.49459e-09	428272
WBLeanMass_PMID40968291	rs9368849	0.0105	0.001761	G	T	0.6775	2.48313e-09	428272
WBLeanMass_PMID40968291	rs17611877	-0.0265	0.002687	A	G	0.1015	6.16595e-23	428272
WBLeanMass_PMID40968291	rs72901705	-0.02388	0.002633	G	A	0.1063	1.23027e-19	428272
WBLeanMass_PMID40968291	rs6457804	0.0138	0.001842	A	C	0.7297	6.76083e-14	428272
WBLeanMass_PMID40968291	rs6457805	0.01049	0.001761	A	T	0.6775	2.62422e-09	428272
WBLeanMass_PMID40968291	rs6904920	0.01349	0.001826	T	A	0.721	1.51356e-13	428272
WBLeanMass_PMID40968291	rs112254293	-0.02386	0.002587	A	G	0.1116	2.88403e-20	428272
WBLeanMass_PMID40968291	rs113056704	0.03836	0.0052	G	A	0.02471	1.62181e-13	428272
WBLeanMass_PMID40968291	rs73405768	0.05803	0.005796	G	A	0.01988	1.34896e-23	428272
WBLeanMass_PMID40968291	rs7764636	0.01361	0.001824	C	G	0.7214	8.51138e-14	428272
WBLeanMass_PMID40968291	rs4711404	0.01354	0.001824	T	C	0.7215	1.12202e-13	428272
WBLeanMass_PMID40968291	rs72901725	-0.03921	0.004593	C	T	0.03364	1.38038e-17	428272
WBLeanMass_PMID40968291	rs10947538	0.01234	0.001803	C	A	0.7091	7.76247e-12	428272
WBLeanMass_PMID40968291	rs12191117	0.01235	0.001803	A	C	0.7091	7.58578e-12	428272
WBLeanMass_PMID40968291	rs12191184	0.0124	0.001803	T	C	0.7089	5.88844e-12	428272
WBLeanMass_PMID40968291	rs73405774	0.05777	0.005794	G	A	0.0199	2.04174e-23	428272
WBLeanMass_PMID40968291	rs9469953	-0.02144	0.002428	T	C	0.1292	1.02329e-18	428272
WBLeanMass_PMID40968291	rs6933979	-0.02298	0.002305	T	C	0.1482	2.04174e-23	428272
WBLeanMass_PMID40968291	rs6934818	-0.02299	0.002305	C	G	0.1482	1.99526e-23	428272
WBLeanMass_PMID40968291	rs3800406	0.04572	0.00271	G	A	0.1023	7.4131e-64	428272
WBLeanMass_PMID40968291	rs28522747	-0.02039	0.00247	A	G	0.1239	1.51356e-16	428272
WBLeanMass_PMID40968291	rs56154344	-0.02323	0.002305	A	G	0.1481	6.91831e-24	428272
WBLeanMass_PMID40968291	rs9394278	-0.02181	0.002429	T	C	0.1288	2.69153e-19	428272
WBLeanMass_PMID40968291	rs55974914	-0.02329	0.002306	T	C	0.1478	5.62341e-24	428272
WBLeanMass_PMID40968291	rs9394279	-0.01301	0.002179	A	G	0.1706	2.34963e-09	428272
WBLeanMass_PMID40968291	rs9368851	-0.01303	0.002179	G	A	0.1706	2.22844e-09	428272
WBLeanMass_PMID40968291	rs55731338	0.04934	0.004774	A	G	0.03053	4.89779e-25	428272
WBLeanMass_PMID40968291	rs73405795	0.05739	0.005795	T	C	0.01989	3.98107e-23	428272
WBLeanMass_PMID40968291	rs9469955	-0.0134	0.002137	A	T	0.1789	3.62243e-10	428272
WBLeanMass_PMID40968291	rs6457807	-0.0134	0.002137	C	T	0.1788	3.63915e-10	428272
WBLeanMass_PMID40968291	rs4713840	-0.0134	0.002137	T	C	0.1788	3.63078e-10	428272
WBLeanMass_PMID40968291	rs73405799	0.05742	0.005795	T	C	0.01989	3.89045e-23	428272
WBLeanMass_PMID40968291	rs9366880	-0.01341	0.002137	A	G	0.1789	3.48337e-10	428272
WBLeanMass_PMID40968291	rs72909036	-0.04307	0.005091	A	G	0.02764	2.63027e-17	428272
WBLeanMass_PMID40968291	rs111997588	0.05775	0.00579	C	T	0.01993	1.94984e-23	428272
WBLeanMass_PMID40968291	rs2894400	0.04181	0.005342	T	G	0.02319	5.01187e-15	428272
WBLeanMass_PMID40968291	rs533266842	0.04311	0.005596	GGAGCGC	G	0.02193	1.31826e-14	428272
WBLeanMass_PMID40968291	rs56809926	0.05657	0.005806	T	C	0.01984	1.94984e-22	428272
WBLeanMass_PMID40968291	rs6457809	-0.01264	0.002083	T	G	0.1906	1.3122e-09	428272
WBLeanMass_PMID40968291	rs73407610	0.02986	0.004717	G	A	0.02993	2.43781e-10	428272
WBLeanMass_PMID40968291	rs73407613	0.03166	0.004831	T	C	0.02874	5.62341e-11	428272
WBLeanMass_PMID40968291	rs3800401	-0.01253	0.002079	G	A	0.1938	1.68267e-09	428272
WBLeanMass_PMID40968291	rs113562817	0.05661	0.005781	A	G	0.01994	1.20226e-22	428272
WBLeanMass_PMID40968291	rs113396670	0.05636	0.005808	A	G	0.01979	2.88403e-22	428272
WBLeanMass_PMID40968291	rs73407619	0.05638	0.00578	G	C	0.01994	1.77828e-22	428272
WBLeanMass_PMID40968291	rs77023387	0.05699	0.005784	T	G	0.01991	6.60693e-23	428272
WBLeanMass_PMID40968291	rs6916364	-0.01951	0.00222	A	G	0.1584	1.51356e-18	428272
WBLeanMass_PMID40968291	rs68164647	-0.01951	0.002219	A	G	0.1584	1.51356e-18	428272
WBLeanMass_PMID40968291	rs3800399	-0.01917	0.002217	A	C	0.1592	5.37032e-18	428272
WBLeanMass_PMID40968291	rs3800398	-0.01951	0.002219	A	G	0.1584	1.51356e-18	428272
WBLeanMass_PMID40968291	rs6927730	-0.0192	0.002217	T	G	0.1592	4.67735e-18	428272
WBLeanMass_PMID40968291	rs6907795	-0.01283	0.002081	C	T	0.1924	7.09578e-10	428272
WBLeanMass_PMID40968291	rs58796597	0.05694	0.005784	A	C	0.01991	7.24436e-23	428272
WBLeanMass_PMID40968291	rs9380497	-0.01256	0.002079	A	G	0.1938	1.49624e-09	428272
WBLeanMass_PMID40968291	rs7751409	-0.01274	0.002081	C	T	0.1924	9.14113e-10	428272
WBLeanMass_PMID40968291	rs60086237	0.05584	0.005803	A	G	0.01981	6.45654e-22	428272
WBLeanMass_PMID40968291	rs11755266	0.04542	0.002813	T	C	0.09279	1.23027e-58	428272
WBLeanMass_PMID40968291	rs6940375	-0.01274	0.002081	G	C	0.1925	9.22571e-10	428272
WBLeanMass_PMID40968291	rs113670165	-0.01951	0.002219	T	A	0.1584	1.47911e-18	428272
WBLeanMass_PMID40968291	rs6913941	-0.01918	0.002217	G	A	0.1592	5.01187e-18	428272
WBLeanMass_PMID40968291	rs116025241	0.04837	0.004758	A	T	0.03036	2.81838e-24	428272
WBLeanMass_PMID40968291	rs75992606	0.04849	0.004751	A	C	0.03043	1.86209e-24	428272
WBLeanMass_PMID40968291	rs9357196	-0.01954	0.002219	T	G	0.1584	1.31826e-18	428272
WBLeanMass_PMID40968291	rs9380498	-0.01945	0.002219	G	A	0.1583	1.86209e-18	428272
WBLeanMass_PMID40968291	rs113861109	-0.02274	0.002316	TC	T	0.1433	9.33254e-23	428272
WBLeanMass_PMID40968291	rs9469958	-0.01254	0.002079	A	T	0.1937	1.59588e-09	428272
WBLeanMass_PMID40968291	rs73407641	0.0373	0.005236	C	G	0.02406	1.04713e-12	428272
WBLeanMass_PMID40968291	rs7773319	0.0373	0.005236	T	G	0.02406	1.04713e-12	428272
WBLeanMass_PMID40968291	rs6900879	0.03482	0.005182	G	A	0.02461	1.8197e-11	428272
WBLeanMass_PMID40968291	rs968828	-0.01264	0.002081	A	G	0.1931	1.23027e-09	428272
WBLeanMass_PMID40968291	rs57794912	0.03714	0.005236	A	G	0.02405	1.31826e-12	428272
WBLeanMass_PMID40968291	rs113786887	0.05645	0.00578	A	C	0.01992	1.58489e-22	428272
WBLeanMass_PMID40968291	rs72909059	-0.04358	0.005053	T	C	0.02801	6.45654e-18	428272
WBLeanMass_PMID40968291	rs72909061	-0.01958	0.002222	C	G	0.1577	1.23027e-18	428272
WBLeanMass_PMID40968291	rs200480368	0.06703	0.00632	A	AC	0.01755	2.75423e-26	428272
WBLeanMass_PMID40968291	rs201233300	0.06703	0.00632	T	TAA	0.01755	2.75423e-26	428272
WBLeanMass_PMID40968291	rs113480378	0.0558	0.005803	T	G	0.0198	6.76083e-22	428272
WBLeanMass_PMID40968291	rs1108709	-0.01264	0.002081	C	T	0.1932	1.24165e-09	428272
WBLeanMass_PMID40968291	rs56080460	0.01249	0.002082	T	TC	0.8085	1.95884e-09	428272
WBLeanMass_PMID40968291	rs6905732	0.03713	0.005236	G	C	0.02405	1.31826e-12	428272
WBLeanMass_PMID40968291	rs1929846	0.02187	0.002461	C	A	0.876	6.16595e-19	428272
WBLeanMass_PMID40968291	rs6928769	0.01965	0.002222	G	T	0.8422	9.33254e-19	428272
WBLeanMass_PMID40968291	rs73407650	0.05578	0.005802	C	T	0.0198	7.07946e-22	428272
WBLeanMass_PMID40968291	rs4711408	0.0441	0.005057	A	T	0.972	2.75423e-18	428272
WBLeanMass_PMID40968291	rs914547	0.01285	0.002082	T	C	0.8082	6.69885e-10	428272
WBLeanMass_PMID40968291	rs6923025	0.05644	0.005779	T	G	0.01992	1.54882e-22	428272
WBLeanMass_PMID40968291	rs9469960	0.0373	0.005214	C	T	0.02424	8.31764e-13	428272
WBLeanMass_PMID40968291	rs3800393	0.01273	0.002081	T	C	0.808	9.68278e-10	428272
WBLeanMass_PMID40968291	rs3800392	0.01962	0.002221	C	T	0.8423	1.02329e-18	428272
WBLeanMass_PMID40968291	rs9462062	0.03692	0.005231	T	G	0.02409	1.69824e-12	428272
WBLeanMass_PMID40968291	rs34156110	0.0128	0.002081	T	C	0.8079	7.7983e-10	428272
WBLeanMass_PMID40968291	rs1888822	0.013	0.00208	G	T	0.8077	4.10204e-10	428272
WBLeanMass_PMID40968291	rs57229653	0.05598	0.0058	T	C	0.01987	4.7863e-22	428272
WBLeanMass_PMID40968291	rs1987673	0.0127	0.00208	A	G	0.8068	1.03039e-09	428272
WBLeanMass_PMID40968291	rs34825382	0.04148	0.002689	GT	G	0.1038	1.09648e-53	428272
WBLeanMass_PMID40968291	rs9394282	0.02006	0.002445	C	G	0.8736	2.29087e-16	428272
WBLeanMass_PMID40968291	rs1034450	0.03709	0.005216	T	C	0.02422	1.14815e-12	428272
WBLeanMass_PMID40968291	rs1041528	0.018	0.002203	A	T	0.8389	3.0903e-16	428272
WBLeanMass_PMID40968291	rs763155	0.02207	0.002473	C	A	0.877	4.57088e-19	428272
WBLeanMass_PMID40968291	rs4713842	0.02235	0.002564	A	G	0.8857	2.81838e-18	428272
WBLeanMass_PMID40968291	rs4711409	0.01924	0.002219	A	T	0.8413	4.2658e-18	428272
WBLeanMass_PMID40968291	rs148079127	0.06203	0.006063	C	A	0.01842	1.41254e-24	428272
WBLeanMass_PMID40968291	rs1929848	0.02271	0.002319	T	G	0.8573	1.23027e-22	428272
WBLeanMass_PMID40968291	rs79753406	0.06297	0.009563	G	A	0.007352	4.57088e-11	428272
WBLeanMass_PMID40968291	rs1013907	0.01926	0.002219	C	T	0.8414	3.98107e-18	428272
WBLeanMass_PMID40968291	rs2395614	0.01267	0.002081	T	C	0.8079	1.1298e-09	428272
WBLeanMass_PMID40968291	rs13214290	0.01271	0.002081	G	T	0.8079	1.02565e-09	428272
WBLeanMass_PMID40968291	rs4713843	0.02469	0.002597	C	T	0.8892	1.94984e-21	428272
WBLeanMass_PMID40968291	rs9469967	0.03722	0.005216	G	A	0.02424	9.54993e-13	428272
WBLeanMass_PMID40968291	rs1929849	0.01948	0.00222	C	T	0.8421	1.77828e-18	428272
WBLeanMass_PMID40968291	rs734538	0.02224	0.002472	A	G	0.8769	2.34423e-19	428272
WBLeanMass_PMID40968291	rs72909084	-0.02573	0.003869	T	C	0.04873	2.88403e-11	428272
WBLeanMass_PMID40968291	rs73407675	0.05658	0.005779	A	G	0.01993	1.23027e-22	428272
WBLeanMass_PMID40968291	rs143340508	0.1171	0.01495	T	C	0.003453	4.7863e-15	428272
WBLeanMass_PMID40968291	rs9469972	0.01263	0.002081	T	C	0.808	1.29122e-09	428272
WBLeanMass_PMID40968291	rs2018373	0.01269	0.002082	C	G	0.808	1.06905e-09	428272
WBLeanMass_PMID40968291	rs4711411	0.01267	0.002081	G	A	0.808	1.16413e-09	428272
WBLeanMass_PMID40968291	rs111748896	0.01967	0.002224	TAGA	T	0.8424	9.33254e-19	428272
WBLeanMass_PMID40968291	rs9366882	0.01248	0.00208	T	A	0.8068	1.98153e-09	428272
WBLeanMass_PMID40968291	rs2071920	0.01257	0.002081	T	C	0.808	1.56675e-09	428272
WBLeanMass_PMID40968291	rs201426929	0.05673	0.005725	CA	C	0.02069	3.80189e-23	428272
WBLeanMass_PMID40968291	rs41270062	0.05584	0.005801	T	C	0.01982	6.30957e-22	428272
WBLeanMass_PMID40968291	rs60657945	0.02081	0.002306	C	CTTTT	0.8494	1.8197e-19	428272
WBLeanMass_PMID40968291	rs9394288	0.01235	0.002079	C	T	0.8071	2.82488e-09	428272
WBLeanMass_PMID40968291	rs59895076	0.03739	0.005216	C	G	0.02421	7.58578e-13	428272
WBLeanMass_PMID40968291	rs9469975	0.01256	0.002081	A	G	0.808	1.57761e-09	428272
WBLeanMass_PMID40968291	rs1929847	0.01957	0.002221	G	T	0.8422	1.28825e-18	428272
WBLeanMass_PMID40968291	rs147808477	0.05105	0.007549	G	A	0.01264	1.34896e-11	428272
WBLeanMass_PMID40968291	rs35034991	0.01959	0.002221	CAG	C	0.8421	1.14815e-18	428272
WBLeanMass_PMID40968291	rs142821002	0.05108	0.007549	G	C	0.01264	1.31826e-11	428272
WBLeanMass_PMID40968291	rs4713844	0.02282	0.00232	C	T	0.8573	7.94328e-23	428272
WBLeanMass_PMID40968291	rs9296144	0.01937	0.002222	T	G	0.8422	2.95121e-18	428272
WBLeanMass_PMID40968291	rs10080361	0.01259	0.002081	G	A	0.8079	1.47231e-09	428272
WBLeanMass_PMID40968291	rs4713845	0.01259	0.002081	G	C	0.8079	1.43549e-09	428272
WBLeanMass_PMID40968291	rs4713846	0.0258	0.002639	T	A	0.8925	1.41254e-22	428272
WBLeanMass_PMID40968291	rs10531520	0.01277	0.002082	T	TTTGG	0.808	8.57038e-10	428272
WBLeanMass_PMID40968291	rs10564681	0.0195	0.002222	T	TGAG	0.8421	1.69824e-18	428272
WBLeanMass_PMID40968291	rs1888825	0.01258	0.002081	T	G	0.8079	1.49279e-09	428272
WBLeanMass_PMID40968291	rs9462064	0.03776	0.005164	A	T	0.02492	2.63027e-13	428272
WBLeanMass_PMID40968291	rs9462065	0.01253	0.002081	G	T	0.8079	1.75792e-09	428272
WBLeanMass_PMID40968291	rs975496	0.01927	0.002221	G	A	0.8421	4.0738e-18	428272
WBLeanMass_PMID40968291	rs137994396	0.062	0.006062	G	A	0.01842	1.47911e-24	428272
WBLeanMass_PMID40968291	rs11756875	0.04788	0.007604	A	G	0.01299	3.04789e-10	428272
WBLeanMass_PMID40968291	rs28627111	0.03796	0.005166	T	C	0.0249	1.99526e-13	428272
WBLeanMass_PMID40968291	rs17511800	0.06196	0.006089	T	C	0.01828	2.5704e-24	428272
WBLeanMass_PMID40968291	rs113755717	0.03793	0.005166	G	A	0.0249	2.0893e-13	428272
WBLeanMass_PMID40968291	rs16873902	0.06164	0.006058	G	T	0.01844	2.5704e-24	428272
WBLeanMass_PMID40968291	rs2267657	0.01242	0.002082	A	G	0.8079	2.46604e-09	428272
WBLeanMass_PMID40968291	rs2267658	0.01928	0.002221	A	G	0.8421	3.98107e-18	428272
WBLeanMass_PMID40968291	rs7746069	0.03897	0.004558	C	T	0.965	1.23027e-17	428272
WBLeanMass_PMID40968291	rs2006184	0.01244	0.002082	A	G	0.8078	2.29087e-09	428272
WBLeanMass_PMID40968291	rs202166406	0.03165	0.00474	A	ACT	0.02965	2.45471e-11	428272
WBLeanMass_PMID40968291	rs3777743	0.01241	0.002082	T	C	0.8077	2.50611e-09	428272
WBLeanMass_PMID40968291	rs114924505	0.04938	0.004921	G	T	0.02929	1.07152e-23	428272
WBLeanMass_PMID40968291	rs6920747	0.01923	0.002221	C	T	0.8421	4.7863e-18	428272
WBLeanMass_PMID40968291	rs6941471	0.01239	0.002081	A	G	0.8078	2.66073e-09	428272
WBLeanMass_PMID40968291	rs7767150	0.0216	0.002472	C	T	0.8767	2.34423e-18	428272
WBLeanMass_PMID40968291	rs62403575	0.01926	0.002221	C	T	0.8421	4.2658e-18	428272
WBLeanMass_PMID40968291	rs10947540	0.01251	0.002082	T	C	0.8079	1.88365e-09	428272
WBLeanMass_PMID40968291	rs6901580	0.03797	0.005165	A	G	0.0249	1.94984e-13	428272
WBLeanMass_PMID40968291	rs6902523	0.01918	0.002221	A	G	0.842	5.88844e-18	428272
WBLeanMass_PMID40968291	rs111587195	0.03797	0.005165	A	G	0.0249	1.94984e-13	428272
WBLeanMass_PMID40968291	rs113949611	0.03797	0.005165	T	G	0.0249	1.94984e-13	428272
WBLeanMass_PMID40968291	rs6457812	0.01231	0.00208	A	C	0.8066	3.28852e-09	428272
WBLeanMass_PMID40968291	rs112123223	0.05595	0.005802	G	C	0.0198	5.24807e-22	428272
WBLeanMass_PMID40968291	rs6931442	0.02181	0.002472	C	T	0.877	1.14815e-18	428272
WBLeanMass_PMID40968291	rs113200970	0.05596	0.005802	G	A	0.0198	5.12861e-22	428272
WBLeanMass_PMID40968291	rs6919534	0.02238	0.00232	A	G	0.8574	5.12861e-22	428272
WBLeanMass_PMID40968291	rs571659025	0.0221	0.002473	ATTC	A	0.877	4.0738e-19	428272
WBLeanMass_PMID40968291	rs56347726	0.02178	0.002481	TC	T	0.8773	1.65959e-18	428272
WBLeanMass_PMID40968291	rs145754702	0.05662	0.00581	G	C	0.01977	1.90546e-22	428272
WBLeanMass_PMID40968291	rs2284195	0.01244	0.002082	T	C	0.8078	2.29087e-09	428272
WBLeanMass_PMID40968291	rs9394289	0.01243	0.002082	T	C	0.8078	2.38232e-09	428272
WBLeanMass_PMID40968291	rs7772212	0.01921	0.002221	T	C	0.8421	5.24807e-18	428272
WBLeanMass_PMID40968291	rs2267662	0.01919	0.002221	A	C	0.842	5.49541e-18	428272
WBLeanMass_PMID40968291	rs147259854	0.05553	0.005631	T	TA	0.02076	6.0256e-23	428272
WBLeanMass_PMID40968291	rs2267663	0.01242	0.002082	G	C	0.8078	2.39332e-09	428272
WBLeanMass_PMID40968291	rs60569490	0.03801	0.005165	C	T	0.0249	1.86209e-13	428272
WBLeanMass_PMID40968291	rs77000973	0.03798	0.005165	A	G	0.0249	1.90546e-13	428272
WBLeanMass_PMID40968291	rs11402496	0.01942	0.002225	TC	T	0.8424	2.5704e-18	428272
WBLeanMass_PMID40968291	rs2228265	0.03795	0.005162	T	C	0.02492	1.94984e-13	428272
WBLeanMass_PMID40968291	rs743965	0.03798	0.005165	A	G	0.0249	1.90546e-13	428272
WBLeanMass_PMID40968291	rs9469979	0.01941	0.002221	C	T	0.842	2.29087e-18	428272
WBLeanMass_PMID40968291	rs729925	0.02188	0.002473	A	C	0.877	8.91251e-19	428272
WBLeanMass_PMID40968291	rs763157	0.02188	0.002473	A	C	0.877	8.91251e-19	428272
WBLeanMass_PMID40968291	rs1894650	0.01248	0.002082	G	C	0.8079	2.00909e-09	428272
WBLeanMass_PMID40968291	rs33959228	0.03912	0.005598	T	C	0.02202	2.81838e-12	428272
WBLeanMass_PMID40968291	rs9366883	0.01247	0.002082	C	G	0.8079	2.06538e-09	428272
WBLeanMass_PMID40968291	rs1557567	0.01234	0.00208	T	C	0.8066	2.97167e-09	428272
WBLeanMass_PMID40968291	rs1557568	0.01237	0.00208	T	C	0.8066	2.74157e-09	428272
WBLeanMass_PMID40968291	rs139747286	0.05654	0.00581	C	CTT	0.01978	2.23872e-22	428272
WBLeanMass_PMID40968291	rs965272	0.01231	0.002081	T	C	0.8067	3.25837e-09	428272
WBLeanMass_PMID40968291	rs1194	0.01925	0.002221	G	A	0.842	4.46684e-18	428272
WBLeanMass_PMID40968291	rs8205	0.01238	0.002082	A	T	0.8079	2.72898e-09	428272
WBLeanMass_PMID40968291	rs1894651	0.01247	0.002082	G	A	0.8079	2.14289e-09	428272
WBLeanMass_PMID40968291	rs991145	0.01929	0.002221	T	C	0.8421	3.80189e-18	428272
WBLeanMass_PMID40968291	rs4711414	0.01925	0.00222	A	G	0.842	4.2658e-18	428272
WBLeanMass_PMID40968291	rs57468283	0.05528	0.005653	T	C	0.02062	1.38038e-22	428272
WBLeanMass_PMID40968291	rs9469982	0.01243	0.002082	A	G	0.8079	2.38781e-09	428272
WBLeanMass_PMID40968291	rs148795252	0.06128	0.006054	T	C	0.01847	4.36516e-24	428272
WBLeanMass_PMID40968291	rs7769906	0.01254	0.002082	T	C	0.8079	1.74985e-09	428272
WBLeanMass_PMID40968291	rs73409765	0.05557	0.005802	T	A	0.01982	9.77237e-22	428272
WBLeanMass_PMID40968291	rs1888823	0.01932	0.002221	G	A	0.8421	3.46737e-18	428272
WBLeanMass_PMID40968291	rs1888824	0.01247	0.002082	A	G	0.8079	2.11836e-09	428272
WBLeanMass_PMID40968291	rs73409769	0.0556	0.005801	C	T	0.01981	9.33254e-22	428272
WBLeanMass_PMID40968291	rs9380501	0.01891	0.002217	C	T	0.8416	1.51356e-17	428272
WBLeanMass_PMID40968291	rs111231283	0.05559	0.005654	T	C	0.02061	8.12831e-23	428272
WBLeanMass_PMID40968291	rs10807150	0.01206	0.002078	T	C	0.8063	6.44169e-09	428272
WBLeanMass_PMID40968291	rs73409774	0.05542	0.005631	A	G	0.02077	7.4131e-23	428272
WBLeanMass_PMID40968291	rs10947542	0.01219	0.00208	G	A	0.8075	4.60257e-09	428272
WBLeanMass_PMID40968291	rs6907324	0.01896	0.002219	C	A	0.8419	1.28825e-17	428272
WBLeanMass_PMID40968291	rs2187903	0.03797	0.005167	C	G	0.02491	1.99526e-13	428272
WBLeanMass_PMID40968291	rs6913037	0.01222	0.00208	T	C	0.8076	4.15911e-09	428272
WBLeanMass_PMID40968291	rs9469985	0.01924	0.002216	A	G	0.841	3.80189e-18	428272
WBLeanMass_PMID40968291	rs73409778	0.05579	0.005801	A	G	0.01984	6.76083e-22	428272
WBLeanMass_PMID40968291	rs10755687	0.01277	0.002091	C	A	0.8101	1.00462e-09	428272
WBLeanMass_PMID40968291	rs6907573	0.01821	0.00235	G	C	0.8626	9.33254e-15	428272
WBLeanMass_PMID40968291	rs2183834	0.01822	0.00235	G	A	0.8626	9.12011e-15	428272
WBLeanMass_PMID40968291	rs55852811	0.01848	0.002353	AT	A	0.8621	3.98107e-15	428272
WBLeanMass_PMID40968291	rs73409793	0.05598	0.005804	C	T	0.01982	5.24807e-22	428272
WBLeanMass_PMID40968291	rs10659957	0.01826	0.00235	AGTT	A	0.8625	7.94328e-15	428272
WBLeanMass_PMID40968291	rs6937088	0.01344	0.002161	C	G	0.8287	4.98884e-10	428272
WBLeanMass_PMID40968291	rs2395617	0.02232	0.00248	C	A	0.8783	2.23872e-19	428272
WBLeanMass_PMID40968291	rs61734578	0.05593	0.005805	A	G	0.01981	5.62341e-22	428272
WBLeanMass_PMID40968291	rs34278260	0.05627	0.005807	T	C	0.0198	3.31131e-22	428272
WBLeanMass_PMID40968291	rs707969	0.02376	0.00258	C	T	0.8881	3.31131e-20	428272
WBLeanMass_PMID40968291	rs73411706	0.05653	0.005838	A	G	0.01962	3.54813e-22	428272
WBLeanMass_PMID40968291	rs9368858	0.01392	0.001999	C	T	0.7894	3.38844e-12	428272
WBLeanMass_PMID40968291	rs73411720	0.05603	0.005805	G	T	0.0198	4.7863e-22	428272
WBLeanMass_PMID40968291	rs6933712	0.01442	0.002008	G	A	0.7909	7.07946e-13	428272
WBLeanMass_PMID40968291	rs73411726	0.05598	0.005804	C	A	0.0198	5.24807e-22	428272
WBLeanMass_PMID40968291	rs2395619	0.04686	0.005315	T	C	0.9742	1.1749e-18	428272
WBLeanMass_PMID40968291	rs12183693	0.04024	0.005993	C	T	0.02118	1.90546e-11	428272
WBLeanMass_PMID40968291	rs144203304	0.0573	0.006564	C	A	0.01693	2.51189e-18	428272
WBLeanMass_PMID40968291	rs190584337	0.06206	0.006132	A	G	0.01817	4.46684e-24	428272
WBLeanMass_PMID40968291	rs113720971	0.05631	0.005799	A	G	0.01984	2.75423e-22	428272
WBLeanMass_PMID40968291	rs11571502	0.06211	0.006097	C	G	0.01824	2.29087e-24	428272
WBLeanMass_PMID40968291	rs9296147	0.04362	0.005067	A	G	0.972	7.24436e-18	428272
WBLeanMass_PMID40968291	rs9942465	0.05599	0.005802	A	C	0.0198	4.89779e-22	428272
WBLeanMass_PMID40968291	rs9368861	0.04484	0.005176	C	T	0.9727	4.57088e-18	428272
WBLeanMass_PMID40968291	rs9658079	0.06149	0.006059	C	T	0.01844	3.31131e-24	428272
WBLeanMass_PMID40968291	rs11751895	0.02727	0.004625	C	T	0.03205	3.69828e-09	428272
WBLeanMass_PMID40968291	rs150249429	0.06137	0.006053	A	G	0.01846	3.71535e-24	428272
WBLeanMass_PMID40968291	rs60889636	0.03205	0.004568	T	C	0.0318	2.23872e-12	428272
WBLeanMass_PMID40968291	rs375114675	0.03321	0.005003	CTT	C	0.02698	3.16228e-11	428272
WBLeanMass_PMID40968291	rs143520309	0.06236	0.006096	A	G	0.01825	1.44544e-24	428272
WBLeanMass_PMID40968291	rs147425344	0.06176	0.006058	C	T	0.01844	2.0893e-24	428272
WBLeanMass_PMID40968291	rs73411781	0.05636	0.005797	T	C	0.01984	2.39883e-22	428272
WBLeanMass_PMID40968291	rs367754633	0.05092	0.005462	G	T	0.02336	1.12202e-20	428272
WBLeanMass_PMID40968291	rs7770619	0.03214	0.004568	T	C	0.03179	1.99526e-12	428272
WBLeanMass_PMID40968291	rs73411797	0.05642	0.005803	C	G	0.0198	2.39883e-22	428272
WBLeanMass_PMID40968291	rs572196784	0.03179	0.004577	T	C	0.03171	3.71535e-12	428272
WBLeanMass_PMID40968291	rs375915634	0.03218	0.004568	A	C	0.03179	1.86209e-12	428272
WBLeanMass_PMID40968291	rs57648364	0.02463	0.004115	G	C	0.04197	2.14289e-09	428272
WBLeanMass_PMID40968291	rs59137976	0.02464	0.004115	G	C	0.04197	2.12814e-09	428272
WBLeanMass_PMID40968291	rs140680201	0.06107	0.006059	A	C	0.01847	6.76083e-24	428272
WBLeanMass_PMID40968291	rs7749165	0.02056	0.002117	C	T	0.8203	2.69153e-22	428272
WBLeanMass_PMID40968291	rs1040436	0.01405	0.00189	G	A	0.7514	1.07152e-13	428272
WBLeanMass_PMID40968291	rs151330587	0.03468	0.004796	A	G	0.02885	4.7863e-13	428272
WBLeanMass_PMID40968291	rs59072066	0.03464	0.004796	A	G	0.02885	5.12861e-13	428272
WBLeanMass_PMID40968291	rs9470015	0.02064	0.002119	G	A	0.821	1.99526e-22	428272
WBLeanMass_PMID40968291	rs72518555	0.03455	0.004795	C	CCAGGTCCT	0.02883	5.7544e-13	428272
WBLeanMass_PMID40968291	rs2267665	0.02071	0.00212	G	A	0.8214	1.54882e-22	428272
WBLeanMass_PMID40968291	rs1883322	0.01409	0.001889	T	C	0.7529	8.91251e-14	428272
WBLeanMass_PMID40968291	rs148696172	0.05928	0.006048	T	C	0.01851	1.09648e-22	428272
WBLeanMass_PMID40968291	rs2267666	0.01398	0.001891	T	A	0.752	1.44544e-13	428272
WBLeanMass_PMID40968291	rs7751726	0.0347	0.004797	A	G	0.02881	4.67735e-13	428272
WBLeanMass_PMID40968291	rs7751481	0.01403	0.001891	G	A	0.7521	1.1749e-13	428272
WBLeanMass_PMID40968291	rs59875209	0.03476	0.004795	A	G	0.02881	4.2658e-13	428272
WBLeanMass_PMID40968291	rs2267667	0.01441	0.001891	C	G	0.7515	2.51189e-14	428272
WBLeanMass_PMID40968291	rs2038068	0.01308	0.001909	G	A	0.7607	7.24436e-12	428272
WBLeanMass_PMID40968291	rs2038067	0.02061	0.002115	A	G	0.8203	1.94984e-22	428272
WBLeanMass_PMID40968291	rs140487082	0.05929	0.006048	G	C	0.0185	1.09648e-22	428272
WBLeanMass_PMID40968291	rs114950955	-0.05735	0.009851	A	G	0.007591	5.82103e-09	428272
WBLeanMass_PMID40968291	rs1003973	0.02038	0.002114	A	C	0.8198	5.24807e-22	428272
WBLeanMass_PMID40968291	rs9658129	0.05933	0.006048	G	A	0.01851	1.02329e-22	428272
WBLeanMass_PMID40968291	rs2267668	0.02072	0.002116	A	G	0.8205	1.20226e-22	428272
WBLeanMass_PMID40968291	rs2267669	0.02013	0.002111	A	G	0.8194	1.47911e-21	428272
WBLeanMass_PMID40968291	rs9658132	0.05944	0.006047	T	C	0.01853	8.31764e-23	428272
WBLeanMass_PMID40968291	rs2016520	0.01825	0.00203	T	C	0.8014	2.39883e-19	428272
WBLeanMass_PMID40968291	rs9658135	0.05945	0.006047	A	G	0.01853	8.31764e-23	428272
WBLeanMass_PMID40968291	rs9296151	0.0322	0.004233	A	G	0.03727	2.81838e-14	428272
WBLeanMass_PMID40968291	rs4713854	0.02618	0.002694	A	C	0.8974	2.5704e-22	428272
WBLeanMass_PMID40968291	rs6899536	0.0208	0.002118	C	A	0.8207	9.12011e-23	428272
WBLeanMass_PMID40968291	rs150023069	0.05945	0.006047	A	T	0.01854	8.12831e-23	428272
WBLeanMass_PMID40968291	rs67056409	-0.0172	0.002105	G	A	0.1951	3.0903e-16	428272
WBLeanMass_PMID40968291	rs9470020	0.02105	0.002185	G	A	0.8338	5.7544e-22	428272
WBLeanMass_PMID40968291	rs146263047	0.05945	0.006046	A	G	0.01855	8.12831e-23	428272
WBLeanMass_PMID40968291	rs2299871	0.01802	0.002081	T	C	0.8139	4.67735e-18	428272
WBLeanMass_PMID40968291	rs9462082	0.02106	0.002182	G	A	0.8334	4.7863e-22	428272
WBLeanMass_PMID40968291	rs56273173	0.02098	0.002188	T	TA	0.8341	9.12011e-22	428272
WBLeanMass_PMID40968291	rs55749270	0.02066	0.002173	C	CA	0.8323	1.99526e-21	428272
WBLeanMass_PMID40968291	rs36018387	0.04619	0.002685	T	C	0.1031	2.39883e-66	428272
WBLeanMass_PMID40968291	rs9658149	0.05944	0.006044	A	C	0.01857	7.94328e-23	428272
WBLeanMass_PMID40968291	rs2076169	-0.01988	0.002646	G	A	0.1063	5.88844e-14	428272
WBLeanMass_PMID40968291	rs2395622	0.01768	0.00208	T	C	0.8136	1.86209e-17	428272
WBLeanMass_PMID40968291	rs2395623	0.01338	0.001923	C	T	0.7635	3.38844e-12	428272
WBLeanMass_PMID40968291	rs149200472	0.0167	0.002058	T	TTTTG	0.7929	5.01187e-16	428272
WBLeanMass_PMID40968291	rs147854177	0.05912	0.006036	T	C	0.01868	1.1749e-22	428272
WBLeanMass_PMID40968291	rs2076168	0.0133	0.001966	T	G	0.7795	1.31826e-11	428272
WBLeanMass_PMID40968291	rs2076167	0.0133	0.00192	T	C	0.7642	4.36516e-12	428272
WBLeanMass_PMID40968291	rs188504499	0.05954	0.006033	T	C	0.01864	5.7544e-23	428272
WBLeanMass_PMID40968291	rs181687969	0.05958	0.006033	A	C	0.01865	5.37032e-23	428272
WBLeanMass_PMID40968291	rs2076166	0.02064	0.002175	G	A	0.8324	2.34423e-21	428272
WBLeanMass_PMID40968291	rs9658170	0.05957	0.006041	A	G	0.01863	6.16595e-23	428272
WBLeanMass_PMID40968291	rs45621342	-0.05653	0.00984	T	A	0.007677	9.2045e-09	428272
WBLeanMass_PMID40968291	rs3734254	0.02054	0.001994	T	C	0.7875	6.91831e-25	428272
WBLeanMass_PMID40968291	rs1053049	0.01399	0.001917	T	C	0.7601	2.95121e-13	428272
WBLeanMass_PMID40968291	rs760783	0.02089	0.00219	G	T	0.835	1.44544e-21	428272
WBLeanMass_PMID40968291	rs7749160	0.02104	0.002181	C	T	0.8332	5.12861e-22	428272
WBLeanMass_PMID40968291	rs9380508	0.01457	0.001948	T	C	0.7722	7.58578e-14	428272
WBLeanMass_PMID40968291	rs6457818	0.01971	0.002112	A	G	0.8204	1.02329e-20	428272
WBLeanMass_PMID40968291	rs6457819	0.02258	0.002202	C	T	0.8376	1.12202e-24	428272
WBLeanMass_PMID40968291	rs111964237	-0.02609	0.003728	A	G	0.05108	2.63027e-12	428272
WBLeanMass_PMID40968291	rs28675889	0.01743	0.00207	C	A	0.7815	3.80189e-17	428272
WBLeanMass_PMID40968291	rs34012504	0.02011	0.002113	G	GTGT	0.8204	1.77828e-21	428272
WBLeanMass_PMID40968291	rs9462083	0.01984	0.002116	T	C	0.8211	6.76083e-21	428272
WBLeanMass_PMID40968291	rs9462084	0.0197	0.002115	T	C	0.8209	1.20226e-20	428272
WBLeanMass_PMID40968291	rs9470024	0.02291	0.002203	C	G	0.8379	2.45471e-25	428272
WBLeanMass_PMID40968291	rs4713858	0.0225	0.002181	G	A	0.8366	5.88844e-25	428272
WBLeanMass_PMID40968291	rs199613634	0.0625	0.006213	C	CA	0.01805	8.31764e-24	428272
WBLeanMass_PMID40968291	rs2206030	0.01892	0.001883	C	T	0.7441	9.33254e-24	428272
WBLeanMass_PMID40968291	rs9462085	0.01263	0.001803	A	G	0.7059	2.39883e-12	428272
WBLeanMass_PMID40968291	rs2395624	0.03848	0.004425	A	G	0.9642	3.38844e-18	428272
WBLeanMass_PMID40968291	rs9394296	0.03017	0.003666	G	A	0.05155	1.90546e-16	428272
WBLeanMass_PMID40968291	rs34865313	0.01507	0.001724	GTTT	G	0.64	2.39883e-18	428272
WBLeanMass_PMID40968291	rs2395625	0.01548	0.001722	C	G	0.6607	2.45471e-19	428272
WBLeanMass_PMID40968291	rs142371890	0.05957	0.006006	A	G	0.01902	3.46737e-23	428272
WBLeanMass_PMID40968291	rs147902431	0.06102	0.006076	G	C	0.01856	1e-23	428272
WBLeanMass_PMID40968291	rs4713860	0.01861	0.001798	G	A	0.7085	4.2658e-25	428272
WBLeanMass_PMID40968291	rs4713861	0.04832	0.005208	G	A	0.9738	1.69824e-20	428272
WBLeanMass_PMID40968291	rs12212952	0.01276	0.001684	G	C	0.6194	3.63078e-14	428272
WBLeanMass_PMID40968291	rs4713862	0.01284	0.001682	A	G	0.6173	2.29087e-14	428272
WBLeanMass_PMID40968291	rs139072803	0.0609	0.006072	A	C	0.01854	1.14815e-23	428272
WBLeanMass_PMID40968291	rs2894401	0.01862	0.001797	G	A	0.708	3.80189e-25	428272
WBLeanMass_PMID40968291	rs139937555	0.06085	0.006072	T	C	0.01853	1.25893e-23	428272
WBLeanMass_PMID40968291	rs571553923	0.01156	0.001699	AC	A	0.6186	1e-11	428272
WBLeanMass_PMID40968291	rs145760414	0.06143	0.006075	T	C	0.01851	4.89779e-24	428272
WBLeanMass_PMID40968291	rs3800378	0.01242	0.001682	A	G	0.6192	1.54882e-13	428272
WBLeanMass_PMID40968291	rs73746425	0.04901	0.00561	A	T	0.02126	2.39883e-18	428272
WBLeanMass_PMID40968291	rs4713864	0.02213	0.001738	A	C	0.6736	3.98107e-37	428272
WBLeanMass_PMID40968291	rs10214770	0.01728	0.001652	G	A	0.5741	1.31826e-25	428272
WBLeanMass_PMID40968291	rs146155505	0.06103	0.006093	T	C	0.01829	1.28825e-23	428272
WBLeanMass_PMID40968291	rs7758978	0.01831	0.001654	G	C	0.5967	1.7378e-28	428272
WBLeanMass_PMID40968291	rs6907678	0.01819	0.001658	C	T	0.6048	5.37032e-28	428272
WBLeanMass_PMID40968291	rs9470029	0.02012	0.00168	C	A	0.6321	4.57088e-33	428272
WBLeanMass_PMID40968291	rs10947548	0.01892	0.001707	T	C	0.6528	1.54882e-28	428272
WBLeanMass_PMID40968291	rs11755391	0.01924	0.001663	A	G	0.6103	5.7544e-31	428272
WBLeanMass_PMID40968291	rs12204518	-0.01782	0.00181	A	G	0.2865	7.07946e-23	428272
WBLeanMass_PMID40968291	rs2395626	0.01494	0.001647	T	G	0.5516	1.20226e-19	428272
WBLeanMass_PMID40968291	rs7757405	0.02211	0.00173	G	A	0.6672	2.13796e-37	428272
WBLeanMass_PMID40968291	rs4713867	0.02216	0.00173	C	A	0.6674	1.44544e-37	428272
WBLeanMass_PMID40968291	rs3800377	0.01935	0.001704	G	A	0.6457	6.91831e-30	428272
WBLeanMass_PMID40968291	rs4713868	0.02209	0.00173	G	A	0.6672	2.39883e-37	428272
WBLeanMass_PMID40968291	rs13214239	0.01481	0.001649	G	A	0.5503	2.75423e-19	428272
WBLeanMass_PMID40968291	rs10947550	0.01468	0.001651	A	G	0.5477	5.88844e-19	428272
WBLeanMass_PMID40968291	rs2076172	0.01469	0.001653	T	C	0.5553	6.45654e-19	428272
WBLeanMass_PMID40968291	rs78498719	-0.02097	0.003139	G	C	0.07274	2.39883e-11	428272
WBLeanMass_PMID40968291	rs12525930	0.01486	0.001656	C	T	0.5591	2.81838e-19	428272
WBLeanMass_PMID40968291	rs2076170	0.01714	0.001658	G	T	0.5744	4.67735e-25	428272
WBLeanMass_PMID40968291	rs1016146	0.0219	0.001748	G	A	0.6747	5.24807e-36	428272
WBLeanMass_PMID40968291	rs760782	0.02237	0.001739	C	T	0.6689	6.91831e-38	428272
WBLeanMass_PMID40968291	rs9394299	0.01562	0.002676	T	C	0.1083	5.30884e-09	428272
WBLeanMass_PMID40968291	rs9462091	0.01599	0.002694	T	C	0.1078	2.90402e-09	428272
WBLeanMass_PMID40968291	rs7740891	-0.01224	0.001894	A	G	0.3133	1.02802e-10	428272
WBLeanMass_PMID40968291	rs9366886	0.01121	0.001737	A	G	0.3629	1.0666e-10	428272
WBLeanMass_PMID40968291	rs10638006	0.01579	0.002135	CAT	C	0.8199	1.41254e-13	428272
WBLeanMass_PMID40968291	rs10947552	0.01558	0.002006	A	T	0.7914	8.12831e-15	428272
WBLeanMass_PMID40968291	rs11754612	0.02655	0.002605	A	T	0.1122	2.18776e-24	428272
WBLeanMass_PMID40968291	rs2064318	0.01571	0.002102	G	C	0.8184	7.76247e-14	428272
WBLeanMass_PMID40968291	rs9296155	0.01829	0.002236	C	T	0.8434	2.88403e-16	428272
WBLeanMass_PMID40968291	rs7764472	0.01924	0.002297	C	G	0.8527	5.37032e-17	428272
WBLeanMass_PMID40968291	rs2273003	0.01103	0.00191	G	C	0.7601	7.72681e-09	428272
WBLeanMass_PMID40968291	rs10947553	0.05145	0.005305	T	C	0.02394	3.01995e-22	428272
WBLeanMass_PMID40968291	rs2050162	0.01632	0.002178	C	A	0.8339	6.76083e-14	428272
WBLeanMass_PMID40968291	rs141705104	0.04789	0.005079	T	G	0.02632	4.16869e-21	428272
WBLeanMass_PMID40968291	rs151263674	0.04765	0.005078	G	A	0.02635	6.45654e-21	428272
WBLeanMass_PMID40968291	rs78334427	0.04765	0.005079	C	T	0.02635	6.45654e-21	428272
WBLeanMass_PMID40968291	rs78945013	0.02548	0.002683	T	C	0.1026	2.18776e-21	428272
WBLeanMass_PMID40968291	rs4634451	0.01904	0.002254	G	A	0.8476	3.01995e-17	428272
WBLeanMass_PMID40968291	rs767074993	0.04706	0.005097	GAA	G	0.02623	2.63027e-20	428272
WBLeanMass_PMID40968291	rs1540909	0.01902	0.002254	C	T	0.8476	3.16228e-17	428272
WBLeanMass_PMID40968291	rs56216330	0.0488	0.005114	C	T	0.02588	1.38038e-21	428272
WBLeanMass_PMID40968291	rs749522	0.01629	0.002177	G	A	0.8339	7.24436e-14	428272
WBLeanMass_PMID40968291	rs4713879	0.01631	0.002176	C	T	0.8337	6.60693e-14	428272
WBLeanMass_PMID40968291	rs192430767	0.05854	0.00667	G	A	0.01656	1.69824e-18	428272
WBLeanMass_PMID40968291	rs145381599	0.04748	0.005122	T	C	0.02584	1.86209e-20	428272
WBLeanMass_PMID40968291	rs6923949	0.01856	0.002083	G	A	0.8144	5.01187e-19	428272
WBLeanMass_PMID40968291	rs6457826	0.01813	0.002219	C	G	0.8419	3.0903e-16	428272
WBLeanMass_PMID40968291	rs6935976	0.0181	0.002221	T	C	0.8424	3.71535e-16	428272
WBLeanMass_PMID40968291	rs6935833	0.01811	0.002219	C	A	0.8419	3.31131e-16	428272
WBLeanMass_PMID40968291	rs6457827	0.01811	0.002218	T	C	0.8419	3.31131e-16	428272
WBLeanMass_PMID40968291	rs9368873	0.01429	0.001975	T	C	0.7414	4.67735e-13	428272
WBLeanMass_PMID40968291	rs78086481	0.05185	0.005359	T	C	0.0234	3.89045e-22	428272
WBLeanMass_PMID40968291	rs4713882	0.01806	0.002217	T	C	0.8419	3.63078e-16	428272
WBLeanMass_PMID40968291	rs9380516	0.0179	0.002216	C	T	0.8419	6.60693e-16	428272
WBLeanMass_PMID40968291	rs3997734	0.01803	0.002217	A	G	0.8418	4.2658e-16	428272
WBLeanMass_PMID40968291	rs141958096	0.05629	0.006157	T	C	0.01811	6.16595e-20	428272
WBLeanMass_PMID40968291	rs2395630	0.01522	0.002139	C	A	0.8266	1.12202e-12	428272
WBLeanMass_PMID40968291	rs9470048	0.01804	0.002219	G	C	0.8419	4.2658e-16	428272
WBLeanMass_PMID40968291	rs57630882	0.01798	0.002219	T	C	0.8417	5.24807e-16	428272
WBLeanMass_PMID40968291	rs148768518	0.131	0.01797	G	A	0.00252	3.0903e-13	428272
WBLeanMass_PMID40968291	rs6457830	0.0171	0.002234	A	G	0.8429	1.90546e-14	428272
WBLeanMass_PMID40968291	rs80230881	0.04949	0.005267	A	G	0.02427	5.7544e-21	428272
WBLeanMass_PMID40968291	rs77337047	0.05224	0.005625	C	G	0.02142	1.58489e-20	428272
WBLeanMass_PMID40968291	rs77350779	0.04956	0.005268	T	C	0.02426	5.01187e-21	428272
WBLeanMass_PMID40968291	rs6941244	0.04917	0.005267	T	C	0.02431	1.02329e-20	428272
WBLeanMass_PMID40968291	rs189128136	0.05526	0.006172	T	C	0.01805	3.46737e-19	428272
WBLeanMass_PMID40968291	rs6909470	0.01697	0.002088	G	A	0.8137	4.2658e-16	428272
WBLeanMass_PMID40968291	rs10947556	0.01497	0.002161	C	T	0.8291	4.36516e-12	428272
WBLeanMass_PMID40968291	rs73746465	0.0498	0.005352	T	C	0.0235	1.34896e-20	428272
WBLeanMass_PMID40968291	rs149752545	0.01555	0.002165	T	TCTTTCTTTCTTC	0.8289	6.76083e-13	428272
WBLeanMass_PMID40968291	rs112627639	0.04845	0.005258	G	T	0.02435	3.0903e-20	428272
WBLeanMass_PMID40968291	rs73746467	0.04975	0.005354	T	G	0.02347	1.51356e-20	428272
WBLeanMass_PMID40968291	rs11963864	0.04845	0.005259	C	T	0.02432	3.16228e-20	428272
WBLeanMass_PMID40968291	rs4713890	0.01495	0.002161	C	A	0.829	4.57088e-12	428272
WBLeanMass_PMID40968291	rs7747190	0.01496	0.002161	A	G	0.829	4.46684e-12	428272
WBLeanMass_PMID40968291	rs111821279	0.04898	0.005272	TG	T	0.02427	1.54882e-20	428272
WBLeanMass_PMID40968291	rs7750982	0.01563	0.002165	T	C	0.8286	5.24807e-13	428272
WBLeanMass_PMID40968291	rs7771404	0.01495	0.002161	C	T	0.829	4.57088e-12	428272
WBLeanMass_PMID40968291	rs75729243	0.04833	0.005258	A	C	0.02434	3.89045e-20	428272
WBLeanMass_PMID40968291	rs4713891	0.01499	0.002161	A	C	0.829	3.98107e-12	428272
WBLeanMass_PMID40968291	rs60352056	0.0482	0.005257	T	G	0.02435	4.7863e-20	428272
WBLeanMass_PMID40968291	rs11963387	0.04773	0.005256	A	G	0.02436	1.09648e-19	428272
WBLeanMass_PMID40968291	rs9394305	0.01468	0.002166	A	G	0.83	1.20226e-11	428272
WBLeanMass_PMID40968291	rs34652732	0.03932	0.005367	AT	A	0.9746	2.39883e-13	428272
WBLeanMass_PMID40968291	rs78777824	0.04756	0.00526	C	T	0.02425	1.51356e-19	428272
WBLeanMass_PMID40968291	rs9470055	0.01674	0.002088	A	G	0.8141	1.09648e-15	428272
WBLeanMass_PMID40968291	rs150915165	0.01537	0.002169	CAGAGTG	C	0.8263	1.38038e-12	428272
WBLeanMass_PMID40968291	rs57081152	0.01521	0.002161	GA	G	0.8273	1.94984e-12	428272
WBLeanMass_PMID40968291	rs73746471	0.04859	0.005355	A	G	0.0234	1.14815e-19	428272
WBLeanMass_PMID40968291	rs1413896	0.01672	0.002085	C	T	0.8133	1.04713e-15	428272
WBLeanMass_PMID40968291	rs61734569	0.0473	0.005273	C	T	0.02412	2.95121e-19	428272
WBLeanMass_PMID40968291	rs77250189	0.04852	0.005369	C	T	0.02326	1.62181e-19	428272
WBLeanMass_PMID40968291	rs6925456	0.04724	0.005273	G	A	0.02411	3.31131e-19	428272
WBLeanMass_PMID40968291	rs873942	0.01709	0.002083	A	G	0.8118	2.34423e-16	428272
WBLeanMass_PMID40968291	rs115466343	0.04737	0.005268	T	C	0.02417	2.45471e-19	428272
WBLeanMass_PMID40968291	rs6457831	0.0142	0.002155	G	T	0.828	4.36516e-11	428272
WBLeanMass_PMID40968291	rs6931945	0.01134	0.001684	A	G	0.3702	1.62181e-11	428272
WBLeanMass_PMID40968291	rs112896817	0.0482	0.005274	ACC	A	0.02413	6.30957e-20	428272
WBLeanMass_PMID40968291	rs112864595	0.04705	0.005274	C	G	0.0241	4.57088e-19	428272
WBLeanMass_PMID40968291	rs80105605	0.04672	0.00527	T	C	0.02414	7.58578e-19	428272
WBLeanMass_PMID40968291	rs73746473	0.04702	0.005274	T	C	0.0241	4.89779e-19	428272
WBLeanMass_PMID40968291	rs113989617	0.04702	0.005274	A	G	0.0241	4.89779e-19	428272
WBLeanMass_PMID40968291	rs4711423	0.01514	0.002485	G	C	0.1224	1.12202e-09	428272
WBLeanMass_PMID40968291	rs4713895	0.01517	0.002469	C	T	0.1242	8.16582e-10	428272
WBLeanMass_PMID40968291	rs11965291	0.04699	0.005274	A	C	0.0241	5.12861e-19	428272
WBLeanMass_PMID40968291	rs113689531	0.04697	0.005274	T	C	0.02409	5.24807e-19	428272
WBLeanMass_PMID40968291	rs10947557	0.01142	0.001683	G	A	0.3703	1.1749e-11	428272
WBLeanMass_PMID40968291	rs10947558	0.01618	0.002081	C	A	0.8124	7.4131e-15	428272
WBLeanMass_PMID40968291	rs61024208	0.04604	0.005242	T	C	0.02443	1.58489e-18	428272
WBLeanMass_PMID40968291	rs58062737	0.01518	0.002476	A	G	0.1232	8.74984e-10	428272
WBLeanMass_PMID40968291	rs6923449	0.01157	0.001697	C	T	0.3667	9.12011e-12	428272
WBLeanMass_PMID40968291	rs9462097	0.01083	0.00171	A	T	0.3639	2.41546e-10	428272
WBLeanMass_PMID40968291	rs60156710	0.04736	0.005457	T	C	0.02359	3.98107e-18	428272
WBLeanMass_PMID40968291	rs112635197	0.04649	0.005268	T	C	0.02417	1.09648e-18	428272
WBLeanMass_PMID40968291	rs186209221	0.04865	0.005513	G	A	0.02225	1.09648e-18	428272
WBLeanMass_PMID40968291	rs189889660	0.04872	0.00537	C	T	0.02323	1.1749e-19	428272
WBLeanMass_PMID40968291	rs144037597	0.01509	0.002495	C	T	0.1214	1.46555e-09	428272
WBLeanMass_PMID40968291	rs6906359	0.01543	0.002498	T	C	0.1213	6.47143e-10	428272
WBLeanMass_PMID40968291	rs10689437	0.01542	0.002497	ACT	A	0.1213	6.59174e-10	428272
WBLeanMass_PMID40968291	rs4713897	0.01592	0.002075	G	A	0.8109	1.65959e-14	428272
WBLeanMass_PMID40968291	rs73746475	0.04323	0.00512	C	T	0.02561	3.0903e-17	428272
WBLeanMass_PMID40968291	rs73746476	0.04296	0.005115	G	A	0.02581	4.57088e-17	428272
WBLeanMass_PMID40968291	rs73746477	0.04318	0.00512	T	C	0.02562	3.31131e-17	428272
WBLeanMass_PMID40968291	rs73746478	0.04651	0.005272	T	G	0.02412	1.12202e-18	428272
WBLeanMass_PMID40968291	rs6917735	0.04645	0.005271	C	A	0.02413	1.23027e-18	428272
WBLeanMass_PMID40968291	rs6917988	0.04644	0.005271	T	C	0.02413	1.23027e-18	428272
WBLeanMass_PMID40968291	rs6917895	0.04669	0.00527	G	A	0.02414	7.94328e-19	428272
WBLeanMass_PMID40968291	rs60279048	0.0464	0.005271	T	A	0.02413	1.31826e-18	428272
WBLeanMass_PMID40968291	rs55832955	0.04622	0.005267	A	G	0.02415	1.69824e-18	428272
WBLeanMass_PMID40968291	rs60645405	0.04624	0.00527	C	T	0.02413	1.7378e-18	428272
WBLeanMass_PMID40968291	rs73746480	0.0464	0.005271	A	G	0.02412	1.31826e-18	428272
WBLeanMass_PMID40968291	rs149808196	0.04518	0.004989	T	TTC	0.03247	1.34896e-19	428272
WBLeanMass_PMID40968291	rs149229165	0.04757	0.005274	C	CCTCT	0.02413	1.90546e-19	428272
WBLeanMass_PMID40968291	rs73746481	0.04727	0.005364	G	A	0.02328	1.23027e-18	428272
WBLeanMass_PMID40968291	rs11961458	0.04628	0.00527	G	A	0.02412	1.62181e-18	428272
WBLeanMass_PMID40968291	rs11966436	0.04627	0.00527	A	G	0.02412	1.62181e-18	428272
WBLeanMass_PMID40968291	rs11961482	0.04628	0.00527	G	A	0.02412	1.62181e-18	428272
WBLeanMass_PMID40968291	rs6909690	0.0462	0.00527	G	A	0.02411	1.86209e-18	428272
WBLeanMass_PMID40968291	rs373503943	0.04758	0.005271	A	G	0.02415	1.7378e-19	428272
WBLeanMass_PMID40968291	rs6457833	0.04283	0.004959	C	T	0.02752	5.7544e-18	428272
WBLeanMass_PMID40968291	rs6932821	0.04618	0.00527	C	T	0.02412	1.90546e-18	428272
WBLeanMass_PMID40968291	rs6932968	0.04618	0.00527	G	T	0.02411	1.90546e-18	428272
WBLeanMass_PMID40968291	rs6933159	0.04616	0.00527	C	T	0.02412	1.94984e-18	428272
WBLeanMass_PMID40968291	rs6910300	0.01832	0.001925	G	A	0.7646	1.8197e-21	428272
WBLeanMass_PMID40968291	rs115436499	0.04715	0.005363	T	C	0.02328	1.47911e-18	428272
WBLeanMass_PMID40968291	rs6910435	0.04486	0.005111	G	A	0.0258	1.65959e-18	428272
WBLeanMass_PMID40968291	rs73746483	0.04526	0.005248	C	T	0.02428	6.45654e-18	428272
WBLeanMass_PMID40968291	rs73746484	0.04538	0.005247	A	G	0.02433	5.24807e-18	428272
WBLeanMass_PMID40968291	rs73746485	0.04522	0.005247	A	G	0.02429	6.76083e-18	428272
WBLeanMass_PMID40968291	rs11962885	0.04518	0.005247	C	A	0.02428	7.24436e-18	428272
WBLeanMass_PMID40968291	rs187182001	0.04811	0.006143	A	G	0.01957	4.7863e-15	428272
WBLeanMass_PMID40968291	rs530209344	0.04811	0.006143	C	G	0.01957	4.7863e-15	428272
WBLeanMass_PMID40968291	rs529169378	0.04811	0.006143	G	A	0.01957	4.7863e-15	428272
WBLeanMass_PMID40968291	rs76243460	0.04513	0.005247	G	A	0.02428	7.94328e-18	428272
WBLeanMass_PMID40968291	rs6457835	0.01824	0.002073	G	A	0.8104	1.38038e-18	428272
WBLeanMass_PMID40968291	rs140797695	0.04693	0.005311	A	AT	0.02404	9.77237e-19	428272
WBLeanMass_PMID40968291	rs151191643	0.04721	0.005361	C	T	0.02327	1.28825e-18	428272
WBLeanMass_PMID40968291	rs9296157	0.01628	0.002109	G	C	0.8191	1.1749e-14	428272
WBLeanMass_PMID40968291	rs3800374	0.01635	0.002114	C	T	0.8202	1.02329e-14	428272
WBLeanMass_PMID40968291	rs148558396	0.01507	0.002494	G	C	0.1211	1.51356e-09	428272
WBLeanMass_PMID40968291	rs73746488	0.04769	0.005326	T	C	0.02349	3.38844e-19	428272
WBLeanMass_PMID40968291	rs34196394	0.01681	0.002185	G	A	0.835	1.41254e-14	428272
WBLeanMass_PMID40968291	rs57634040	0.04311	0.005097	C	T	0.0257	2.75423e-17	428272
WBLeanMass_PMID40968291	rs9470063	0.01633	0.002176	T	C	0.8341	6.30957e-14	428272
WBLeanMass_PMID40968291	rs1043805	0.01674	0.002172	A	T	0.8329	1.28825e-14	428272
WBLeanMass_PMID40968291	rs41270080	0.04298	0.005095	A	C	0.02568	3.31131e-17	428272
WBLeanMass_PMID40968291	rs45586932	0.04716	0.005365	A	G	0.02308	1.47911e-18	428272
WBLeanMass_PMID40968291	rs56002954	0.04621	0.005274	G	T	0.0239	1.90546e-18	428272
WBLeanMass_PMID40968291	rs34866878	0.04306	0.005104	A	G	0.02561	3.23594e-17	428272
WBLeanMass_PMID40968291	rs111375581	0.04009	0.004889	C	T	0.02831	2.39883e-16	428272
WBLeanMass_PMID40968291	rs61188051	0.04745	0.005369	G	A	0.02305	9.77237e-19	428272
WBLeanMass_PMID40968291	rs111674784	0.04286	0.005101	T	C	0.0256	4.36516e-17	428272
WBLeanMass_PMID40968291	rs542114806	0.05412	0.006501	TGAGCAATGCTC	T	0.01674	8.51138e-17	428272
WBLeanMass_PMID40968291	rs371160630	0.01436	0.002277	GCCAACATGGTGAAACC	G	0.8514	2.84446e-10	428272
WBLeanMass_PMID40968291	rs112124918	0.04299	0.005102	T	TAGGAG	0.02556	3.54813e-17	428272
WBLeanMass_PMID40968291	rs73746490	0.04297	0.005101	C	T	0.02558	3.63078e-17	428272
WBLeanMass_PMID40968291	rs59320339	0.04755	0.00537	G	A	0.023	8.51138e-19	428272
WBLeanMass_PMID40968291	rs73746491	0.04296	0.005101	C	T	0.02557	3.71535e-17	428272
WBLeanMass_PMID40968291	rs16878591	0.04759	0.005369	G	A	0.02299	7.76247e-19	428272
WBLeanMass_PMID40968291	rs73746492	0.04732	0.005368	A	G	0.023	1.20226e-18	428272
WBLeanMass_PMID40968291	rs73746493	0.04768	0.005366	G	A	0.02301	6.30957e-19	428272
WBLeanMass_PMID40968291	rs73746494	0.04295	0.005101	G	T	0.02556	3.80189e-17	428272
WBLeanMass_PMID40968291	rs992105	0.01687	0.002181	A	C	0.8353	1.02329e-14	428272
WBLeanMass_PMID40968291	rs7771727	0.01441	0.002279	G	A	0.8517	2.5704e-10	428272
WBLeanMass_PMID40968291	rs9366890	0.01573	0.002102	A	T	0.8191	7.4131e-14	428272
WBLeanMass_PMID40968291	rs73746495	0.04298	0.005103	T	G	0.02555	3.71535e-17	428272
WBLeanMass_PMID40968291	rs7753746	0.01301	0.002179	A	G	0.8346	2.38781e-09	428272
WBLeanMass_PMID40968291	rs76787105	0.04208	0.005027	A	G	0.02649	5.7544e-17	428272
WBLeanMass_PMID40968291	rs113805226	0.04318	0.005101	A	G	0.02556	2.5704e-17	428272
WBLeanMass_PMID40968291	rs111499370	0.04302	0.005101	C	T	0.02557	3.38844e-17	428272
WBLeanMass_PMID40968291	rs66525542	0.01331	0.002192	C	CTACTT	0.8365	1.27057e-09	428272
WBLeanMass_PMID40968291	rs2395633	0.01319	0.00218	T	C	0.8346	1.44877e-09	428272
WBLeanMass_PMID40968291	rs16878806	0.04297	0.005099	C	T	0.02563	3.54813e-17	428272
WBLeanMass_PMID40968291	rs4713899	0.01353	0.002187	G	A	0.8361	6.13762e-10	428272
WBLeanMass_PMID40968291	rs16878812	0.01498	0.002466	G	A	0.1237	1.24451e-09	428272
WBLeanMass_PMID40968291	rs73746498	0.04295	0.0051	A	G	0.02559	3.71535e-17	428272
WBLeanMass_PMID40968291	rs78685770	0.04295	0.0051	A	C	0.02559	3.80189e-17	428272
WBLeanMass_PMID40968291	rs111311633	0.04292	0.005101	A	C	0.02558	3.98107e-17	428272
WBLeanMass_PMID40968291	rs78144760	0.04292	0.005101	T	C	0.02558	3.89045e-17	428272
WBLeanMass_PMID40968291	rs11966198	0.04028	0.004886	G	A	0.02823	1.69824e-16	428272
WBLeanMass_PMID40968291	rs10807152	0.01572	0.002103	A	G	0.819	7.76247e-14	428272
WBLeanMass_PMID40968291	rs113080387	0.04282	0.005101	C	A	0.02558	4.67735e-17	428272
WBLeanMass_PMID40968291	rs73746499	0.04277	0.0051	G	A	0.02558	5.12861e-17	428272
WBLeanMass_PMID40968291	rs6926133	0.0157	0.002104	C	A	0.8191	8.51138e-14	428272
WBLeanMass_PMID40968291	rs6457836	0.01312	0.002181	C	T	0.8344	1.77011e-09	428272
WBLeanMass_PMID40968291	rs75419538	0.04177	0.005088	G	C	0.02576	2.18776e-16	428272
WBLeanMass_PMID40968291	rs73748203	0.04279	0.005101	A	C	0.02558	4.89779e-17	428272
WBLeanMass_PMID40968291	rs76813839	0.04279	0.005101	T	G	0.02558	4.89779e-17	428272
WBLeanMass_PMID40968291	rs781527694	0.04394	0.005867	C	CAACAACAACAACT	0.02188	6.91831e-14	428272
WBLeanMass_PMID40968291	rs4401662	0.01572	0.002104	G	A	0.8191	7.76247e-14	428272
WBLeanMass_PMID40968291	rs73748204	0.04594	0.005436	A	G	0.02258	2.88403e-17	428272
WBLeanMass_PMID40968291	rs79285437	0.0412	0.005021	C	A	0.02658	2.29087e-16	428272
WBLeanMass_PMID40968291	rs74682753	0.03992	0.004888	T	C	0.02822	3.16228e-16	428272
WBLeanMass_PMID40968291	rs75118012	0.04617	0.00544	C	A	0.02259	2.0893e-17	428272
WBLeanMass_PMID40968291	rs113805447	0.04269	0.0051	A	G	0.02561	5.7544e-17	428272
WBLeanMass_PMID40968291	rs16879318	0.0399	0.004888	C	A	0.02822	3.31131e-16	428272
WBLeanMass_PMID40968291	rs4713900	0.01584	0.002101	G	C	0.8185	4.67735e-14	428272
WBLeanMass_PMID40968291	rs7748266	0.01332	0.002182	C	T	0.8346	1.03753e-09	428272
WBLeanMass_PMID40968291	rs7743425	0.04698	0.005359	A	G	0.0231	1.8197e-18	428272
WBLeanMass_PMID40968291	rs7747121	0.04113	0.00502	G	A	0.02659	2.5704e-16	428272
WBLeanMass_PMID40968291	rs144714430	0.05144	0.006258	C	T	0.01759	2.04174e-16	428272
WBLeanMass_PMID40968291	rs76212347	0.03949	0.005261	T	C	0.02633	6.16595e-14	428272
WBLeanMass_PMID40968291	rs16879378	0.04032	0.004888	C	A	0.02821	1.62181e-16	428272
WBLeanMass_PMID40968291	rs74636231	0.04757	0.00537	T	A	0.023	8.12831e-19	428272
WBLeanMass_PMID40968291	rs553233411	0.05186	0.006196	T	G	0.0177	5.7544e-17	428272
WBLeanMass_PMID40968291	rs28675670	0.04258	0.0051	A	G	0.02559	6.76083e-17	428272
WBLeanMass_PMID40968291	rs7760951	0.0133	0.00215	C	T	0.8278	6.25173e-10	428272
WBLeanMass_PMID40968291	rs7746850	0.01322	0.002181	G	A	0.8345	1.36773e-09	428272
WBLeanMass_PMID40968291	rs73748205	0.04049	0.004902	A	T	0.02806	1.47911e-16	428272
WBLeanMass_PMID40968291	rs58873316	0.04747	0.005369	T	C	0.023	9.33254e-19	428272
WBLeanMass_PMID40968291	rs58767751	0.04367	0.005399	C	T	0.02388	6.0256e-16	428272
WBLeanMass_PMID40968291	rs549536312	0.04246	0.005088	A	ACT	0.02569	7.07946e-17	428272
WBLeanMass_PMID40968291	rs72186809	0.0518	0.00649	T	TTCAGG	0.01897	1.44544e-15	428272
WBLeanMass_PMID40968291	rs567771867	0.04272	0.005099	T	TCAGG	0.02558	5.37032e-17	428272
WBLeanMass_PMID40968291	rs73748206	0.04731	0.005368	T	C	0.02301	1.20226e-18	428272
WBLeanMass_PMID40968291	rs12110366	0.04252	0.005099	T	C	0.02559	7.4131e-17	428272
WBLeanMass_PMID40968291	rs2143404	0.01457	0.002285	C	T	0.8509	1.8239e-10	428272
WBLeanMass_PMID40968291	rs9767565	0.0428	0.0051	A	G	0.0256	4.7863e-17	428272
WBLeanMass_PMID40968291	rs73748209	0.04754	0.005369	C	T	0.023	8.51138e-19	428272
WBLeanMass_PMID40968291	rs7771722	0.04632	0.005281	A	G	0.02382	1.77828e-18	428272
WBLeanMass_PMID40968291	rs73748211	0.04751	0.005369	G	C	0.023	8.91251e-19	428272
WBLeanMass_PMID40968291	rs59595954	0.04803	0.005319	C	T	0.02345	1.69824e-19	428272
WBLeanMass_PMID40968291	rs4713903	0.01022	0.001759	A	C	0.6908	6.25173e-09	428272
WBLeanMass_PMID40968291	rs1475774	0.04625	0.005355	A	G	0.02322	5.7544e-18	428272
WBLeanMass_PMID40968291	rs4544902	0.01046	0.00174	A	G	0.6729	1.83654e-09	428272
WBLeanMass_PMID40968291	rs9394309	0.01021	0.001759	A	G	0.6908	6.5013e-09	428272
WBLeanMass_PMID40968291	rs2092427	0.04063	0.005072	A	G	0.02632	1.14815e-15	428272
WBLeanMass_PMID40968291	rs13192954	-0.02231	0.003869	G	A	0.04667	8.03526e-09	428272
WBLeanMass_PMID40968291	rs7752084	0.04612	0.005356	A	C	0.02323	7.24436e-18	428272
WBLeanMass_PMID40968291	rs9394310	0.01019	0.001759	C	T	0.6909	6.98232e-09	428272
WBLeanMass_PMID40968291	rs4713906	0.01018	0.001758	G	C	0.6907	7.03072e-09	428272
WBLeanMass_PMID40968291	rs4713907	0.04533	0.005344	A	G	0.02338	2.18776e-17	428272
WBLeanMass_PMID40968291	rs73748220	0.04533	0.005344	A	C	0.02338	2.18776e-17	428272
WBLeanMass_PMID40968291	rs73748221	0.04517	0.005338	C	T	0.02341	2.63027e-17	428272
WBLeanMass_PMID40968291	rs4713908	0.04552	0.005345	G	A	0.02336	1.62181e-17	428272
WBLeanMass_PMID40968291	rs6457839	0.01016	0.001758	T	C	0.691	7.55092e-09	428272
WBLeanMass_PMID40968291	rs76019376	0.03974	0.004993	G	C	0.02742	1.7378e-15	428272
WBLeanMass_PMID40968291	rs147614773	0.04585	0.005347	T	C	0.02331	1e-17	428272
WBLeanMass_PMID40968291	rs34110646	-0.02254	0.003881	C	A	0.04643	6.29506e-09	428272
WBLeanMass_PMID40968291	rs138926009	0.04606	0.005356	A	C	0.02325	7.94328e-18	428272
WBLeanMass_PMID40968291	rs10637154	0.03966	0.005026	CTT	C	0.02718	3.01995e-15	428272
WBLeanMass_PMID40968291	rs59134480	0.04035	0.005063	AT	A	0.02669	1.58489e-15	428272
WBLeanMass_PMID40968291	rs62402145	-0.03952	0.005147	A	C	0.02672	1.62181e-14	428272
WBLeanMass_PMID40968291	rs80179277	0.04586	0.005405	G	A	0.02293	2.13796e-17	428272
WBLeanMass_PMID40968291	rs13340463	0.04592	0.005407	G	C	0.02291	1.99526e-17	428272
WBLeanMass_PMID40968291	rs77319078	0.04587	0.005408	T	C	0.02291	2.23872e-17	428272
WBLeanMass_PMID40968291	rs188190968	0.04568	0.00543	T	C	0.02286	3.98107e-17	428272
WBLeanMass_PMID40968291	rs144827927	0.04578	0.00541	A	G	0.0229	2.63027e-17	428272
WBLeanMass_PMID40968291	rs73729767	-0.03435	0.005865	A	T	0.01964	4.74242e-09	428272
WBLeanMass_PMID40968291	rs114840894	-0.05122	0.008849	A	G	0.009139	7.12853e-09	428272
WBLeanMass_PMID40968291	rs78624761	-0.03609	0.006188	T	C	0.01773	5.45758e-09	428272
WBLeanMass_PMID40968291	rs113038897	-0.03579	0.00617	A	T	0.01782	6.57658e-09	428272
WBLeanMass_PMID40968291	rs74943948	-0.03623	0.006203	A	C	0.01774	5.22396e-09	428272
WBLeanMass_PMID40968291	rs116751036	0.03804	0.005172	G	A	0.02599	1.90546e-13	428272
WBLeanMass_PMID40968291	rs569393095	0.03641	0.005811	C	CAAAAAAG	0.02186	3.70681e-10	428272
WBLeanMass_PMID40968291	rs10456081	-0.01366	0.001955	T	C	0.2217	2.81838e-12	428272
WBLeanMass_PMID40968291	rs12201122	-0.01366	0.001955	T	C	0.2217	2.75423e-12	428272
WBLeanMass_PMID40968291	rs35522880	-0.01371	0.001956	T	C	0.2216	2.39883e-12	428272
WBLeanMass_PMID40968291	rs35903333	-0.01375	0.001956	CT	C	0.2218	2.04174e-12	428272
WBLeanMass_PMID40968291	rs10947580	-0.01364	0.001955	T	C	0.2218	2.95121e-12	428272
WBLeanMass_PMID40968291	rs9470186	-0.01347	0.00195	C	G	0.2221	5.01187e-12	428272
WBLeanMass_PMID40968291	rs9470187	-0.0135	0.001949	C	T	0.2224	4.2658e-12	428272
WBLeanMass_PMID40968291	rs74776359	0.03945	0.00529	T	G	0.02583	8.91251e-14	428272
WBLeanMass_PMID40968291	rs140324444	0.1104	0.01674	T	C	0.002678	4.16869e-11	428272
WBLeanMass_PMID40968291	rs72845395	-0.02381	0.004145	C	G	0.04208	9.18333e-09	428272
WBLeanMass_PMID40968291	rs9462162	0.01355	0.002042	C	T	0.1963	3.23594e-11	428272
WBLeanMass_PMID40968291	rs76894784	0.03587	0.004922	G	A	0.02856	3.0903e-13	428272
WBLeanMass_PMID40968291	rs9470229	0.01397	0.002046	T	C	0.1956	8.70964e-12	428272
WBLeanMass_PMID40968291	rs2239798	0.01359	0.00202	C	T	0.2019	1.69824e-11	428272
WBLeanMass_PMID40968291	rs9470230	0.01372	0.00202	T	C	0.2018	1.09648e-11	428272
WBLeanMass_PMID40968291	rs41270094	0.0138	0.002022	G	A	0.2016	8.91251e-12	428272
WBLeanMass_PMID40968291	rs59200830	0.01385	0.00202	T	C	0.2017	7.07946e-12	428272
WBLeanMass_PMID40968291	rs9470233	0.01381	0.002019	C	T	0.2018	8.12831e-12	428272
WBLeanMass_PMID40968291	rs3833482	0.01357	0.002022	T	TG	0.2024	1.94984e-11	428272
WBLeanMass_PMID40968291	rs9470234	0.01393	0.00202	C	T	0.2017	5.24807e-12	428272
WBLeanMass_PMID40968291	rs9470235	0.01382	0.002021	G	C	0.2019	8.12831e-12	428272
WBLeanMass_PMID40968291	rs58309506	0.01665	0.002831	T	G	0.09132	4.04576e-09	428272
WBLeanMass_PMID40968291	rs9462165	0.01418	0.002031	T	C	0.2005	2.88403e-12	428272
WBLeanMass_PMID40968291	rs9380559	0.00989	0.00169	G	A	0.3674	4.86407e-09	428272
WBLeanMass_PMID40968291	rs143019160	0.03521	0.004357	TC	T	0.03751	6.45654e-16	428272
WBLeanMass_PMID40968291	rs76528824	0.03488	0.004903	T	C	0.02905	1.12202e-12	428272
WBLeanMass_PMID40968291	rs4395718	-0.0138	0.002022	G	A	0.799	8.70964e-12	428272
WBLeanMass_PMID40968291	rs4236049	-0.01356	0.002014	C	T	0.7962	1.69824e-11	428272
WBLeanMass_PMID40968291	rs4713940	-0.01475	0.002002	A	G	0.792	1.7378e-13	428272
WBLeanMass_PMID40968291	rs4713941	-0.01469	0.002002	G	C	0.7918	2.18776e-13	428272
WBLeanMass_PMID40968291	rs4713949	0.02458	0.003883	G	A	0.9537	2.44343e-10	428272
WBLeanMass_PMID40968291	rs76228061	0.02823	0.004749	T	A	0.03221	2.76058e-09	428272
WBLeanMass_PMID40968291	rs149554599	0.1232	0.02105	A	G	0.001891	4.77529e-09	428272
WBLeanMass_PMID40968291	rs3176320	0.009917	0.001729	G	A	0.3308	9.81748e-09	428272
WBLeanMass_PMID40968291	rs3176323	0.01016	0.001765	C	T	0.3078	8.51138e-09	428272
WBLeanMass_PMID40968291	rs4135240	0.01007	0.001732	C	T	0.3333	6.06736e-09	428272
WBLeanMass_PMID40968291	rs114340769	-0.02977	0.005044	G	A	0.02749	3.59749e-09	428272
WBLeanMass_PMID40968291	rs10456100	-0.01072	0.001813	T	C	0.2796	3.37287e-09	428272
WBLeanMass_PMID40968291	rs2815116	0.01031	0.001783	A	G	0.701	7.36207e-09	428272
WBLeanMass_PMID40968291	rs1182864	0.01059	0.001729	A	G	0.3342	9.18333e-10	428272
WBLeanMass_PMID40968291	rs34625110	0.01322	0.002075	A	G	0.1906	1.89671e-10	428272
WBLeanMass_PMID40968291	rs12214300	0.01321	0.002068	A	G	0.1917	1.67494e-10	428272
WBLeanMass_PMID40968291	rs12214342	0.01309	0.002071	T	G	0.1915	2.55859e-10	428272
WBLeanMass_PMID40968291	rs2815020	0.0102	0.00166	A	G	0.3987	8.03526e-10	428272
WBLeanMass_PMID40968291	rs12201021	0.01319	0.002072	G	A	0.1914	1.91426e-10	428272
WBLeanMass_PMID40968291	rs2758862	0.01306	0.002056	T	C	0.1936	2.15774e-10	428272
WBLeanMass_PMID40968291	rs9394580	0.009927	0.001719	A	T	0.3386	7.74462e-09	428272
WBLeanMass_PMID40968291	rs12194951	0.01382	0.002113	A	G	0.1817	6.0256e-11	428272
WBLeanMass_PMID40968291	rs9394581	0.01417	0.002111	A	G	0.1823	1.90546e-11	428272
WBLeanMass_PMID40968291	rs6940480	0.0132	0.00191	T	G	0.2362	4.7863e-12	428272
WBLeanMass_PMID40968291	rs9394582	0.01401	0.002111	A	G	0.1824	3.16228e-11	428272
WBLeanMass_PMID40968291	rs9380846	0.01338	0.001914	A	C	0.2355	2.75423e-12	428272
WBLeanMass_PMID40968291	rs9349112	0.01335	0.001914	A	C	0.2356	3.01995e-12	428272
WBLeanMass_PMID40968291	rs9349113	0.01341	0.001914	A	G	0.2362	2.39883e-12	428272
WBLeanMass_PMID40968291	rs9367000	0.01341	0.001914	A	T	0.2356	2.51189e-12	428272
WBLeanMass_PMID40968291	rs9367001	0.0134	0.001914	A	G	0.2357	2.5704e-12	428272
WBLeanMass_PMID40968291	rs9369111	0.01342	0.001914	G	A	0.2356	2.34423e-12	428272
WBLeanMass_PMID40968291	rs9367002	0.01513	0.002	A	C	0.2085	3.80189e-14	428272
WBLeanMass_PMID40968291	rs16891847	0.01442	0.002089	C	T	0.1863	5.12861e-12	428272
WBLeanMass_PMID40968291	rs16891848	0.01439	0.002089	A	G	0.1864	5.62341e-12	428272
WBLeanMass_PMID40968291	rs12197500	0.01416	0.002118	G	A	0.1823	2.29087e-11	428272
WBLeanMass_PMID40968291	rs1005995	0.01078	0.001708	A	G	0.3466	2.83139e-10	428272
WBLeanMass_PMID40968291	rs34102522	0.0119	0.002022	C	T	0.207	3.95367e-09	428272
WBLeanMass_PMID40968291	rs2395721	0.01378	0.001969	C	A	0.2226	2.5704e-12	428272
WBLeanMass_PMID40968291	rs9471058	0.01374	0.001969	A	C	0.2226	3.01995e-12	428272
WBLeanMass_PMID40968291	rs1078911	0.01368	0.001969	A	G	0.2225	3.63078e-12	428272
WBLeanMass_PMID40968291	rs10807204	0.01183	0.002021	G	C	0.2074	4.73151e-09	428272
WBLeanMass_PMID40968291	rs10807205	0.01371	0.001968	T	C	0.2227	3.23594e-12	428272
WBLeanMass_PMID40968291	rs9394583	0.01368	0.001968	T	C	0.2227	3.63078e-12	428272
WBLeanMass_PMID40968291	rs9462571	-0.01079	0.00188	T	G	0.2514	9.61612e-09	428272
WBLeanMass_PMID40968291	rs6914445	-0.01068	0.001856	T	C	0.2579	8.77001e-09	428272
WBLeanMass_PMID40968291	rs9462572	-0.01067	0.001856	T	C	0.2581	8.87156e-09	428272
WBLeanMass_PMID40968291	rs7746124	-0.01103	0.001862	C	G	0.2556	3.20627e-09	428272
WBLeanMass_PMID40968291	rs142235357	-0.01087	0.001882	TCTC	T	0.2566	7.65597e-09	428272
WBLeanMass_PMID40968291	rs9471176	-0.01096	0.001865	G	C	0.2551	4.19759e-09	428272
WBLeanMass_PMID40968291	rs9296309	-0.01086	0.001865	A	G	0.2547	5.7544e-09	428272
WBLeanMass_PMID40968291	rs9296311	-0.01104	0.00187	A	G	0.2599	3.54813e-09	428272
WBLeanMass_PMID40968291	rs9471179	-0.01097	0.001864	C	T	0.2555	3.92645e-09	428272
WBLeanMass_PMID40968291	rs2033529	0.01156	0.001812	G	A	0.284	1.80717e-10	428272
WBLeanMass_PMID40968291	rs751414	0.01155	0.001805	T	G	0.2853	1.54525e-10	428272
WBLeanMass_PMID40968291	rs3734555	0.01178	0.001802	A	G	0.2859	6.16595e-11	428272
WBLeanMass_PMID40968291	rs3734554	0.01335	0.001762	T	C	0.3055	3.46737e-14	428272
WBLeanMass_PMID40968291	rs9471333	-0.01164	0.001629	T	C	0.5513	8.70964e-13	428272
WBLeanMass_PMID40968291	rs4711633	-0.01007	0.001656	T	C	0.5973	1.1749e-09	428272
WBLeanMass_PMID40968291	rs2082558	0.0126	0.001793	G	A	0.2901	2.13796e-12	428272
WBLeanMass_PMID40968291	rs4711634	-0.01161	0.001629	A	G	0.5513	1.02329e-12	428272
WBLeanMass_PMID40968291	rs141330084	-0.01156	0.001631	T	TAAG	0.5523	1.34896e-12	428272
WBLeanMass_PMID40968291	rs35680698	0.01267	0.0018	A	G	0.2883	1.99526e-12	428272
WBLeanMass_PMID40968291	rs2436728	0.01041	0.001609	A	G	0.4165	9.54993e-11	428272
WBLeanMass_PMID40968291	rs2436726	0.01022	0.001601	T	C	0.4168	1.75792e-10	428272
WBLeanMass_PMID40968291	rs36084479	0.01235	0.001751	T	C	0.3019	1.7378e-12	428272
WBLeanMass_PMID40968291	rs17681686	0.01228	0.001751	C	G	0.302	2.29087e-12	428272
WBLeanMass_PMID40968291	rs34765854	0.01251	0.001785	G	T	0.2944	2.34423e-12	428272
WBLeanMass_PMID40968291	rs141968686	0.01246	0.001784	AGCCTCCAGGAAGAGCCTATGG	A	0.2946	2.88403e-12	428272
WBLeanMass_PMID40968291	rs34045288	0.01377	0.001723	T	C	0.3332	1.31826e-15	428272
WBLeanMass_PMID40968291	rs2436724	-0.01254	0.001781	G	A	0.7044	1.94984e-12	428272
WBLeanMass_PMID40968291	rs1579557	0.01257	0.001793	T	C	0.2921	2.39883e-12	428272
WBLeanMass_PMID40968291	rs34298980	-0.01129	0.001712	C	T	0.5091	4.16869e-11	428272
WBLeanMass_PMID40968291	rs13206766	-0.01614	0.001909	T	C	0.2366	2.81838e-17	428272
WBLeanMass_PMID40968291	rs12210490	-0.02062	0.002972	T	A	0.08354	3.98107e-12	428272
WBLeanMass_PMID40968291	rs2027524	-0.02708	0.002706	A	T	0.1043	1.41254e-23	428272
WBLeanMass_PMID40968291	rs113820722	-0.02884	0.002713	T	A	0.1028	2.13796e-26	428272
WBLeanMass_PMID40968291	rs67840739	0.01147	0.001643	C	T	0.533	2.88403e-12	428272
WBLeanMass_PMID40968291	rs59644697	0.01426	0.001697	GT	G	0.3755	4.36516e-17	428272
WBLeanMass_PMID40968291	rs2395786	0.01501	0.001749	A	G	0.3256	9.54993e-18	428272
WBLeanMass_PMID40968291	rs1806721	0.0116	0.001631	A	T	0.5352	1.1749e-12	428272
WBLeanMass_PMID40968291	rs5875771	0.0137	0.001669	G	GA	0.3898	2.23872e-16	428272
WBLeanMass_PMID40968291	rs1806719	0.0126	0.001686	T	C	0.3662	7.94328e-14	428272
WBLeanMass_PMID40968291	rs79529786	0.01528	0.001692	A	G	0.3541	1.7378e-19	428272
WBLeanMass_PMID40968291	rs56274343	0.01087	0.001625	C	G	0.4637	2.23872e-11	428272
WBLeanMass_PMID40968291	rs73422097	0.01648	0.001772	G	A	0.2978	1.34896e-20	428272
WBLeanMass_PMID40968291	rs12530404	0.01642	0.001778	T	C	0.2961	2.69153e-20	428272
WBLeanMass_PMID40968291	rs6458239	0.01268	0.001623	G	A	0.5016	5.49541e-15	428272
WBLeanMass_PMID40968291	rs6458240	0.01277	0.001622	G	A	0.5011	3.46737e-15	428272
WBLeanMass_PMID40968291	rs2153877	0.01279	0.001622	A	C	0.5006	3.0903e-15	428272
WBLeanMass_PMID40968291	rs9471646	0.01276	0.001622	C	T	0.5007	3.71535e-15	428272
WBLeanMass_PMID40968291	rs13197439	-0.01274	0.001633	T	C	0.4916	6.0256e-15	428272
WBLeanMass_PMID40968291	rs77776637	0.01324	0.001631	A	AGAG	0.5036	4.7863e-16	428272
WBLeanMass_PMID40968291	rs1057227	0.01816	0.001796	T	C	0.2934	4.89779e-24	428272
WBLeanMass_PMID40968291	rs35310379	-0.02673	0.002597	T	C	0.1119	7.58578e-25	428272
WBLeanMass_PMID40968291	rs2275748	0.01283	0.001628	C	T	0.5026	3.16228e-15	428272
WBLeanMass_PMID40968291	rs79209577	0.01687	0.001782	A	T	0.3058	2.88403e-21	428272
WBLeanMass_PMID40968291	rs9394830	-0.01355	0.001646	A	T	0.4876	1.86209e-16	428272
WBLeanMass_PMID40968291	rs3804281	0.01415	0.001629	G	A	0.5373	3.89045e-18	428272
WBLeanMass_PMID40968291	rs35398242	0.0141	0.001624	G	A	0.5342	3.89045e-18	428272
WBLeanMass_PMID40968291	rs55668741	0.01426	0.001624	C	T	0.5339	1.65959e-18	428272
WBLeanMass_PMID40968291	rs3807020	-0.01557	0.00173	C	G	0.6599	2.18776e-19	428272
WBLeanMass_PMID40968291	rs12193797	-0.02842	0.002409	G	A	0.1314	4.16869e-32	428272
WBLeanMass_PMID40968291	rs12528644	0.01808	0.001821	A	C	0.2794	3.01995e-23	428272
WBLeanMass_PMID40968291	rs12523672	0.01222	0.001626	G	T	0.5047	5.62341e-14	428272
WBLeanMass_PMID40968291	rs13193974	0.01948	0.001913	C	T	0.7659	2.39883e-24	428272
WBLeanMass_PMID40968291	rs67144395	0.01791	0.001896	T	TC	0.6842	3.54813e-21	428272
WBLeanMass_PMID40968291	rs75720073	0.01799	0.001805	A	T	0.2854	2.13796e-23	428272
WBLeanMass_PMID40968291	rs6925323	0.0122	0.001622	A	G	0.5029	5.62341e-14	428272
WBLeanMass_PMID40968291	rs6905726	0.01217	0.001622	C	T	0.5036	6.30957e-14	428272
WBLeanMass_PMID40968291	rs6925777	0.01353	0.001621	T	C	0.481	6.91831e-17	428272
WBLeanMass_PMID40968291	rs3747753	0.01335	0.001621	T	G	0.4805	1.7378e-16	428272
WBLeanMass_PMID40968291	rs4318867	0.01219	0.001622	T	G	0.5034	5.62341e-14	428272
WBLeanMass_PMID40968291	rs10947987	0.01214	0.001639	T	C	0.4399	1.25893e-13	428272
WBLeanMass_PMID40968291	rs140326303	0.01241	0.001626	CCTT	C	0.5057	2.34423e-14	428272
WBLeanMass_PMID40968291	rs41273794	0.01844	0.00182	T	C	0.2804	3.98107e-24	428272
WBLeanMass_PMID40968291	rs146499598	0.01669	0.001888	TTC	T	0.724	1e-18	428272
WBLeanMass_PMID40968291	rs62396743	0.01809	0.001807	G	C	0.2843	1.34896e-23	428272
WBLeanMass_PMID40968291	rs8393	0.01217	0.001622	A	C	0.5023	6.16595e-14	428272
WBLeanMass_PMID40968291	rs549810708	-0.1372	0.02135	TG	T	0.001559	1.3213e-10	428272
WBLeanMass_PMID40968291	rs3833453	0.01963	0.001914	GC	G	0.7668	1.14815e-24	428272
WBLeanMass_PMID40968291	rs6938966	0.0204	0.001865	G	T	0.7464	7.4131e-28	428272
WBLeanMass_PMID40968291	rs12202219	-0.02814	0.002413	C	T	0.1304	1.99526e-31	428272
WBLeanMass_PMID40968291	rs550039566	-0.1027	0.01645	A	G	0.002762	4.33511e-10	428272
WBLeanMass_PMID40968291	rs2282444	-0.01945	0.001924	G	C	0.2302	5.12861e-24	428272
WBLeanMass_PMID40968291	rs6902650	0.01345	0.001623	A	G	0.483	1.12202e-16	428272
WBLeanMass_PMID40968291	rs10498752	0.01234	0.001619	C	T	0.4991	2.51189e-14	428272
WBLeanMass_PMID40968291	rs6939597	0.01932	0.00191	A	G	0.7652	4.57088e-24	428272
WBLeanMass_PMID40968291	rs2185798	0.01363	0.00162	C	G	0.4815	3.98107e-17	428272
WBLeanMass_PMID40968291	rs6926173	-0.01948	0.001925	A	G	0.2298	4.57088e-24	428272
WBLeanMass_PMID40968291	rs9369308	-0.02826	0.002436	G	A	0.1286	3.98107e-31	428272
WBLeanMass_PMID40968291	rs79241275	0.01818	0.00182	G	C	0.2803	1.65959e-23	428272
WBLeanMass_PMID40968291	rs112033702	0.01349	0.00162	C	T	0.488	8.31764e-17	428272
WBLeanMass_PMID40968291	rs62396748	0.01234	0.001638	G	A	0.4388	5.01187e-14	428272
WBLeanMass_PMID40968291	rs9471669	0.01887	0.001917	G	A	0.7674	7.4131e-23	428272
WBLeanMass_PMID40968291	rs7753507	0.01352	0.00162	T	C	0.4859	7.07946e-17	428272
WBLeanMass_PMID40968291	rs543038592	0.01678	0.00262	C	CTT	0.8783	1.51008e-10	428272
WBLeanMass_PMID40968291	rs33954419	0.01346	0.001621	A	G	0.4778	9.77237e-17	428272
WBLeanMass_PMID40968291	rs9394833	0.01923	0.001909	A	C	0.7652	7.4131e-24	428272
WBLeanMass_PMID40968291	rs6458244	0.01325	0.00162	T	C	0.4877	2.95121e-16	428272
WBLeanMass_PMID40968291	rs12192677	-0.01934	0.001925	A	G	0.2298	9.54993e-24	428272
WBLeanMass_PMID40968291	rs4714516	0.01938	0.001913	G	A	0.7666	3.89045e-24	428272
WBLeanMass_PMID40968291	rs11756454	0.01251	0.001639	A	T	0.4387	2.29087e-14	428272
WBLeanMass_PMID40968291	rs6932075	0.01243	0.001638	G	A	0.439	3.23594e-14	428272
WBLeanMass_PMID40968291	rs57125790	0.01233	0.001635	C	CAAA	0.4435	4.57088e-14	428272
WBLeanMass_PMID40968291	rs531380381	-0.2065	0.03368	T	A	0.0007133	8.70964e-10	428272
WBLeanMass_PMID40968291	rs148211841	-0.1035	0.009089	T	C	0.008465	5.01187e-30	428272
WBLeanMass_PMID40968291	rs1192238	0.0181	0.001803	T	C	0.2854	1.02329e-23	428272
WBLeanMass_PMID40968291	rs6458246	-0.01934	0.00191	G	A	0.235	4.2658e-24	428272
WBLeanMass_PMID40968291	rs2488338	-0.01205	0.001621	G	A	0.492	1.04713e-13	428272
WBLeanMass_PMID40968291	rs2246392	-0.01923	0.001909	G	A	0.2348	7.4131e-24	428272
WBLeanMass_PMID40968291	rs9367113	-0.01796	0.001808	G	T	0.7169	2.95121e-23	428272
WBLeanMass_PMID40968291	rs7744783	-0.01212	0.001621	A	G	0.4906	7.58578e-14	428272
WBLeanMass_PMID40968291	rs35619328	-0.01358	0.00162	A	AT	0.5116	5.24807e-17	428272
WBLeanMass_PMID40968291	rs2249566	-0.01214	0.001621	T	C	0.491	6.76083e-14	428272
WBLeanMass_PMID40968291	rs2249703	-0.01374	0.00162	G	A	0.515	2.18776e-17	428272
WBLeanMass_PMID40968291	rs2479721	-0.01229	0.001632	A	G	0.4738	5.12861e-14	428272
WBLeanMass_PMID40968291	rs9394835	-0.01794	0.001787	T	A	0.6959	1.02329e-23	428272
WBLeanMass_PMID40968291	rs9357369	-0.01331	0.001627	C	A	0.5163	2.88403e-16	428272
WBLeanMass_PMID40968291	rs2265139	-0.01816	0.001803	G	C	0.7146	7.24436e-24	428272
WBLeanMass_PMID40968291	rs6458247	-0.01741	0.00185	G	A	0.7365	5.01187e-21	428272
WBLeanMass_PMID40968291	rs10947991	-0.01748	0.001852	A	G	0.7363	3.80189e-21	428272
WBLeanMass_PMID40968291	rs12209885	-0.01947	0.001913	T	G	0.2335	2.45471e-24	428272
WBLeanMass_PMID40968291	rs6901756	-0.02828	0.002418	C	T	0.1299	1.31826e-31	428272
WBLeanMass_PMID40968291	rs2253961	-0.01214	0.001621	G	A	0.4917	6.76083e-14	428272
WBLeanMass_PMID40968291	rs2025951	-0.01359	0.00162	G	A	0.5142	4.89779e-17	428272
WBLeanMass_PMID40968291	rs2243605	-0.01765	0.001845	A	T	0.7345	1.12202e-21	428272
WBLeanMass_PMID40968291	rs4526183	-0.01765	0.001845	C	T	0.7345	1.12202e-21	428272
WBLeanMass_PMID40968291	rs2254454	-0.0136	0.00162	G	A	0.5142	4.67735e-17	428272
WBLeanMass_PMID40968291	rs2254479	-0.01228	0.001636	A	G	0.5538	6.0256e-14	428272
WBLeanMass_PMID40968291	rs2250428	-0.01206	0.001621	A	T	0.4919	1e-13	428272
WBLeanMass_PMID40968291	rs2479722	-0.01747	0.001846	G	A	0.7352	3.0903e-21	428272
WBLeanMass_PMID40968291	rs9357370	-0.01942	0.001925	A	C	0.2301	6.30957e-24	428272
WBLeanMass_PMID40968291	rs7739064	-0.01352	0.001621	A	C	0.5096	7.58578e-17	428272
WBLeanMass_PMID40968291	rs2251084	-0.01214	0.001621	C	T	0.4918	6.91831e-14	428272
WBLeanMass_PMID40968291	rs2251168	-0.01949	0.001912	T	C	0.2338	2.18776e-24	428272
WBLeanMass_PMID40968291	rs2149274	-0.01366	0.00162	C	T	0.513	3.38844e-17	428272
WBLeanMass_PMID40968291	rs2149275	-0.01948	0.001913	A	T	0.2334	2.39883e-24	428272
WBLeanMass_PMID40968291	rs2251274	-0.01366	0.00162	G	T	0.513	3.38844e-17	428272
WBLeanMass_PMID40968291	rs2769934	-0.01699	0.001839	G	A	0.733	2.39883e-20	428272
WBLeanMass_PMID40968291	rs2254474	-0.0121	0.001621	G	T	0.4917	8.31764e-14	428272
WBLeanMass_PMID40968291	rs2254805	-0.01221	0.001621	G	T	0.4908	5.01187e-14	428272
WBLeanMass_PMID40968291	rs2254936	-0.01368	0.00162	G	A	0.5132	3.0903e-17	428272
WBLeanMass_PMID40968291	rs10456505	-0.02724	0.002599	C	T	0.1114	1.09648e-25	428272
WBLeanMass_PMID40968291	rs374117167	-0.1393	0.02036	A	G	0.00184	7.76247e-12	428272
WBLeanMass_PMID40968291	rs74348041	-0.01358	0.001623	GAAC	G	0.5136	5.88844e-17	428272
WBLeanMass_PMID40968291	rs1192241	-0.01363	0.00162	G	A	0.5134	3.89045e-17	428272
WBLeanMass_PMID40968291	rs9471685	-0.01366	0.00162	C	A	0.5133	3.31131e-17	428272
WBLeanMass_PMID40968291	rs10456112	-0.02831	0.002418	A	G	0.1299	1.1749e-31	428272
WBLeanMass_PMID40968291	rs2395792	-0.03026	0.004107	G	T	0.9569	1.7378e-13	428272
WBLeanMass_PMID40968291	rs1319012	-0.03523	0.003223	A	T	0.9277	8.12831e-28	428272
WBLeanMass_PMID40968291	rs1536703	-0.01213	0.001633	A	G	0.5523	1.12202e-13	428272
WBLeanMass_PMID40968291	rs1887718	-0.01358	0.00162	T	C	0.5132	5.01187e-17	428272
WBLeanMass_PMID40968291	rs12195503	-0.01946	0.001912	G	T	0.2339	2.45471e-24	428272
WBLeanMass_PMID40968291	rs12174903	-0.01719	0.001873	C	A	0.2485	4.46684e-20	428272
WBLeanMass_PMID40968291	rs35771977	-0.01234	0.001622	T	TA	0.491	2.81838e-14	428272
WBLeanMass_PMID40968291	rs6907404	-0.01224	0.001622	A	G	0.4902	4.36516e-14	428272
WBLeanMass_PMID40968291	rs2395791	-0.01724	0.001841	G	C	0.7339	7.4131e-21	428272
WBLeanMass_PMID40968291	rs1536701	-0.01943	0.001913	A	G	0.2336	3.01995e-24	428272
WBLeanMass_PMID40968291	rs1536702	-0.01222	0.001621	A	T	0.4906	4.67735e-14	428272
WBLeanMass_PMID40968291	rs6899626	-0.0194	0.001913	A	C	0.2335	3.71535e-24	428272
WBLeanMass_PMID40968291	rs6899659	-0.0194	0.001913	A	C	0.2335	3.71535e-24	428272
WBLeanMass_PMID40968291	rs9369314	-0.01458	0.001626	C	A	0.5373	3.01995e-19	428272
WBLeanMass_PMID40968291	rs9369315	-0.01938	0.001912	C	T	0.2341	3.98107e-24	428272
WBLeanMass_PMID40968291	rs4714518	-0.01744	0.001846	A	T	0.7346	3.38844e-21	428272
WBLeanMass_PMID40968291	rs114056237	-0.09645	0.00747	A	G	0.01215	3.80189e-38	428272
WBLeanMass_PMID40968291	rs6910703	-0.01968	0.00192	C	A	0.2328	1.14815e-24	428272
WBLeanMass_PMID40968291	rs10947994	-0.01945	0.001915	T	G	0.2335	3.0903e-24	428272
WBLeanMass_PMID40968291	rs35642761	-0.01944	0.001917	TCTC	T	0.2338	3.54813e-24	428272
WBLeanMass_PMID40968291	rs187553672	-0.1294	0.0197	A	G	0.001963	5.01187e-11	428272
WBLeanMass_PMID40968291	rs57868395	-0.02031	0.001859	AACAC	A	0.2558	8.70964e-28	428272
WBLeanMass_PMID40968291	rs6920559	-0.02034	0.001857	T	C	0.2558	6.30957e-28	428272
WBLeanMass_PMID40968291	rs2274578	-0.0138	0.001622	G	C	0.5148	1.8197e-17	428272
WBLeanMass_PMID40968291	rs2479723	-0.01762	0.001846	A	G	0.7348	1.38038e-21	428272
WBLeanMass_PMID40968291	rs2479724	-0.0122	0.001637	C	T	0.5529	9.12011e-14	428272
WBLeanMass_PMID40968291	rs7738554	-0.02011	0.00186	A	T	0.2551	3.01995e-27	428272
WBLeanMass_PMID40968291	rs10947996	-0.02018	0.001861	T	G	0.2542	2.04174e-27	428272
WBLeanMass_PMID40968291	rs9349203	-0.01225	0.001637	A	G	0.5527	7.4131e-14	428272
WBLeanMass_PMID40968291	rs2479726	-0.0176	0.001846	G	A	0.7345	1.51356e-21	428272
WBLeanMass_PMID40968291	rs12661819	-0.01935	0.001914	T	C	0.2337	5.12861e-24	428272
WBLeanMass_PMID40968291	rs9529	-0.01757	0.00185	C	T	0.7369	2.18776e-21	428272
WBLeanMass_PMID40968291	rs570065131	-0.1246	0.0181	C	T	0.002334	5.7544e-12	428272
WBLeanMass_PMID40968291	rs1051130	-0.01434	0.001644	C	A	0.5604	2.75423e-18	428272
WBLeanMass_PMID40968291	rs33966734	-0.1085	0.007197	A	C	0.01324	2.51189e-51	428272
WBLeanMass_PMID40968291	rs2479717	-0.02082	0.001875	A	T	0.7448	1.1749e-28	428272
WBLeanMass_PMID40968291	rs9381100	-0.01942	0.001841	G	A	0.2532	5.24807e-26	428272
WBLeanMass_PMID40968291	rs2479718	-0.02081	0.001874	C	T	0.745	1.25893e-28	428272
WBLeanMass_PMID40968291	rs4714520	-0.01805	0.001833	A	G	0.2691	7.07946e-23	428272
WBLeanMass_PMID40968291	rs6913232	-0.01425	0.00164	C	T	0.5593	3.63078e-18	428272
WBLeanMass_PMID40968291	rs6933697	-0.01814	0.001834	G	A	0.2691	4.46684e-23	428272
WBLeanMass_PMID40968291	rs6934551	-0.01803	0.001834	A	G	0.269	8.31764e-23	428272
WBLeanMass_PMID40968291	rs2479720	-0.02104	0.001875	C	G	0.7447	3.23594e-29	428272
WBLeanMass_PMID40968291	rs12528656	-0.01893	0.001801	G	T	0.289	7.76247e-26	428272
WBLeanMass_PMID40968291	rs4714522	-0.02101	0.001877	C	T	0.7455	4.36516e-29	428272
WBLeanMass_PMID40968291	rs9689216	-0.01797	0.001834	T	C	0.2692	1.09648e-22	428272
WBLeanMass_PMID40968291	rs7766817	-0.01413	0.001641	A	T	0.5598	7.24436e-18	428272
WBLeanMass_PMID40968291	rs975436593	-0.1199	0.02074	C	G	0.00174	7.32825e-09	428272
WBLeanMass_PMID40968291	rs7766960	-0.01411	0.001641	G	T	0.5598	7.94328e-18	428272
WBLeanMass_PMID40968291	rs60119955	0.02099	0.001877	G	A	0.2545	4.89779e-29	428272
WBLeanMass_PMID40968291	rs143111788	-0.01402	0.001646	C	CCAGCTACT	0.5586	1.62181e-17	428272
WBLeanMass_PMID40968291	rs184070639	-0.1068	0.009373	G	C	0.00814	4.36516e-30	428272
WBLeanMass_PMID40968291	rs9296369	-0.01766	0.001836	T	C	0.2694	6.45654e-22	428272
WBLeanMass_PMID40968291	rs7768317	-0.01951	0.001883	T	C	0.248	3.71535e-25	428272
WBLeanMass_PMID40968291	rs113725823	0.021	0.001877	T	A	0.2548	4.7863e-29	428272
WBLeanMass_PMID40968291	rs13340461	0.02168	0.001837	T	C	0.2697	4.0738e-32	428272
WBLeanMass_PMID40968291	rs4623235	-0.01345	0.001628	A	G	0.5207	1.44544e-16	428272
WBLeanMass_PMID40968291	rs16895130	0.02089	0.001849	G	A	0.2653	1.38038e-29	428272
WBLeanMass_PMID40968291	rs9349206	-0.01787	0.001877	A	C	0.2534	1.69824e-21	428272
WBLeanMass_PMID40968291	rs9381101	-0.01796	0.001877	G	C	0.2532	1.07152e-21	428272
WBLeanMass_PMID40968291	rs9381102	-0.01836	0.001881	G	A	0.2522	1.65959e-22	428272
WBLeanMass_PMID40968291	rs12190238	-0.01835	0.001881	T	C	0.2523	1.77828e-22	428272
WBLeanMass_PMID40968291	rs7764698	-0.01655	0.001831	C	T	0.2712	1.62181e-19	428272
WBLeanMass_PMID40968291	rs7745210	-0.01827	0.001881	A	G	0.2522	2.63027e-22	428272
WBLeanMass_PMID40968291	rs7745862	-0.01828	0.00188	A	G	0.2521	2.45471e-22	428272
WBLeanMass_PMID40968291	rs28449539	-0.01829	0.00188	T	C	0.2519	2.29087e-22	428272
WBLeanMass_PMID40968291	rs35107088	-0.01823	0.001881	CA	C	0.252	3.23594e-22	428272
WBLeanMass_PMID40968291	rs9367117	-0.01833	0.001879	G	C	0.2519	1.7378e-22	428272
WBLeanMass_PMID40968291	rs9349208	-0.01832	0.001879	T	C	0.2519	1.8197e-22	428272
WBLeanMass_PMID40968291	rs9357372	-0.01831	0.001879	A	G	0.2519	1.86209e-22	428272
WBLeanMass_PMID40968291	rs72853818	0.02028	0.001997	C	G	0.2131	3.16228e-24	428272
WBLeanMass_PMID40968291	rs4130023	0.0201	0.001992	T	C	0.2137	5.88844e-24	428272
WBLeanMass_PMID40968291	rs4607432	-0.01828	0.001877	C	A	0.2521	1.99526e-22	428272
WBLeanMass_PMID40968291	rs113756602	0.01781	0.001872	C	T	0.2515	1.86209e-21	428272
WBLeanMass_PMID40968291	rs35398189	-0.01913	0.001966	A	G	0.2216	2.29087e-22	428272
WBLeanMass_PMID40968291	rs12204399	-0.01815	0.001874	C	T	0.2531	3.54813e-22	428272
WBLeanMass_PMID40968291	rs7765516	-0.01282	0.00163	G	A	0.5012	3.71535e-15	428272
WBLeanMass_PMID40968291	rs6915765	-0.01248	0.001677	A	T	0.6171	9.77237e-14	428272
WBLeanMass_PMID40968291	rs9381103	-0.01844	0.001901	A	T	0.2484	3.01995e-22	428272
WBLeanMass_PMID40968291	rs66867810	0.0156	0.001738	A	G	0.3219	2.88403e-19	428272
WBLeanMass_PMID40968291	rs6920885	-0.01487	0.001627	C	T	0.5379	6.30957e-20	428272
WBLeanMass_PMID40968291	rs6899324	-0.01448	0.001632	A	C	0.5544	6.91831e-19	428272
WBLeanMass_PMID40968291	rs4415146	-0.01441	0.001632	C	A	0.5545	1.04713e-18	428272
WBLeanMass_PMID40968291	rs72853828	0.02022	0.001998	C	T	0.2123	4.67735e-24	428272
WBLeanMass_PMID40968291	rs550730994	-0.1034	0.01793	A	G	0.002203	8.03526e-09	428272
WBLeanMass_PMID40968291	rs572690778	-0.1017	0.01506	G	C	0.00299	1.47911e-11	428272
WBLeanMass_PMID40968291	rs9381104	-0.01452	0.001747	C	T	0.6841	9.12011e-17	428272
WBLeanMass_PMID40968291	rs9394842	-0.01917	0.001967	C	G	0.2217	1.94984e-22	428272
WBLeanMass_PMID40968291	rs6458251	-0.01446	0.001745	G	T	0.6845	1.20226e-16	428272
WBLeanMass_PMID40968291	rs7768838	-0.01448	0.00163	A	G	0.554	6.60693e-19	428272
WBLeanMass_PMID40968291	rs113551047	0.01445	0.001747	AT	A	0.3153	1.31826e-16	428272
WBLeanMass_PMID40968291	rs6458252	-0.01439	0.001745	T	C	0.6845	1.58489e-16	428272
WBLeanMass_PMID40968291	rs7774393	-0.01424	0.001745	G	C	0.6847	3.31131e-16	428272
WBLeanMass_PMID40968291	rs9381105	-0.01762	0.001951	A	G	0.2252	1.7378e-19	428272
WBLeanMass_PMID40968291	rs9369318	-0.0192	0.001895	G	T	0.246	3.98107e-24	428272
WBLeanMass_PMID40968291	rs12055811	-0.0146	0.001744	G	T	0.6815	5.7544e-17	428272
WBLeanMass_PMID40968291	rs36102271	0.01692	0.001754	A	T	0.3276	4.89779e-22	428272
WBLeanMass_PMID40968291	rs9367120	-0.01864	0.001886	T	C	0.2531	5.01187e-23	428272
WBLeanMass_PMID40968291	rs7761641	-0.01533	0.001738	T	C	0.6749	1.14815e-18	428272
WBLeanMass_PMID40968291	rs112374148	0.02053	0.002051	CA	C	0.1996	1.38038e-23	428272
WBLeanMass_PMID40968291	rs540812527	-0.09544	0.01507	T	TA	0.003077	2.41546e-10	428272
WBLeanMass_PMID40968291	rs72853854	0.01839	0.002038	A	G	0.2019	1.77828e-19	428272
WBLeanMass_PMID40968291	rs7744080	-0.01309	0.001737	T	A	0.6776	4.7863e-14	428272
WBLeanMass_PMID40968291	rs9357377	-0.02088	0.002224	A	G	0.1719	6.16595e-21	428272
WBLeanMass_PMID40968291	rs9357378	-0.009581	0.001637	G	A	0.5288	4.83059e-09	428272
WBLeanMass_PMID40968291	rs62417421	0.01186	0.001651	C	G	0.4258	6.60693e-13	428272
WBLeanMass_PMID40968291	rs12206672	-0.01742	0.001879	G	A	0.2505	1.86209e-20	428272
WBLeanMass_PMID40968291	rs6935646	-0.01625	0.001839	A	G	0.2669	9.77237e-19	428272
WBLeanMass_PMID40968291	rs12210079	-0.01622	0.001838	T	A	0.2668	1.09648e-18	428272
WBLeanMass_PMID40968291	rs9471724	0.01145	0.001647	G	T	0.4258	3.54813e-12	428272
WBLeanMass_PMID40968291	rs9471725	0.01149	0.001647	G	C	0.4259	3.0903e-12	428272
WBLeanMass_PMID40968291	rs9462762	0.01161	0.001643	C	T	0.4262	1.58489e-12	428272
WBLeanMass_PMID40968291	rs12200559	-0.01791	0.001976	T	C	0.2176	1.25893e-19	428272
WBLeanMass_PMID40968291	rs11756584	-0.009874	0.001721	A	G	0.3349	9.61612e-09	428272
WBLeanMass_PMID40968291	rs4607417	0.009609	0.001622	T	C	0.5008	3.13329e-09	428272
WBLeanMass_PMID40968291	rs144387335	0.01681	0.0019	A	ATCT	0.2474	9.12011e-19	428272
WBLeanMass_PMID40968291	rs10807272	-0.01425	0.001941	G	A	0.2282	2.04174e-13	428272
WBLeanMass_PMID40968291	rs10807273	-0.01141	0.001969	C	T	0.2182	6.88652e-09	428272
WBLeanMass_PMID40968291	rs72664259	0.01586	0.001901	G	A	0.2411	7.07946e-17	428272
WBLeanMass_PMID40968291	rs4714550	-0.01585	0.001891	C	A	0.7562	5.12861e-17	428272
WBLeanMass_PMID40968291	rs142449754	0.01585	0.001901	T	C	0.2411	7.4131e-17	428272
WBLeanMass_PMID40968291	rs4711698	-0.01588	0.001894	T	C	0.7571	5.01187e-17	428272
WBLeanMass_PMID40968291	rs9394849	-0.01288	0.002017	A	G	0.2063	1.70608e-10	428272
WBLeanMass_PMID40968291	rs56144648	0.01646	0.001915	A	G	0.2385	8.31764e-18	428272
WBLeanMass_PMID40968291	rs55834072	0.01601	0.001899	A	G	0.2411	3.46737e-17	428272
WBLeanMass_PMID40968291	rs6901077	-0.01602	0.001891	G	A	0.7567	2.45471e-17	428272
WBLeanMass_PMID40968291	rs72664260	0.01585	0.001899	T	C	0.2406	7.07946e-17	428272
WBLeanMass_PMID40968291	rs56007794	0.0159	0.001899	T	A	0.2406	5.7544e-17	428272
WBLeanMass_PMID40968291	rs4714551	-0.01627	0.001898	A	T	0.7586	1e-17	428272
WBLeanMass_PMID40968291	rs4714552	-0.01626	0.001898	G	A	0.7587	1.07152e-17	428272
WBLeanMass_PMID40968291	rs7750967	-0.01636	0.001902	A	G	0.7594	7.94328e-18	428272
WBLeanMass_PMID40968291	rs7750688	-0.01636	0.001902	T	C	0.7594	7.76247e-18	428272
WBLeanMass_PMID40968291	rs9357383	-0.01636	0.001903	G	A	0.7593	8.12831e-18	428272
WBLeanMass_PMID40968291	rs4711701	-0.01662	0.001905	A	T	0.7582	2.63027e-18	428272
WBLeanMass_PMID40968291	rs4711702	-0.01649	0.001905	T	C	0.7589	5.01187e-18	428272
WBLeanMass_PMID40968291	rs4714554	-0.01217	0.001677	G	A	0.609	3.98107e-13	428272
WBLeanMass_PMID40968291	rs7770391	-0.01013	0.001712	T	G	0.3513	3.2961e-09	428272
WBLeanMass_PMID40968291	rs12214723	-0.01395	0.002044	A	G	0.2038	8.91251e-12	428272
WBLeanMass_PMID40968291	rs9394852	0.01144	0.001873	T	C	0.7332	1.00693e-09	428272
WBLeanMass_PMID40968291	rs9369327	0.02179	0.003356	T	C	0.06373	8.31764e-11	428272
WBLeanMass_PMID40968291	rs201270853	0.06348	0.01014	A	G	0.00668	3.84592e-10	428272
WBLeanMass_PMID40968291	rs9296398	-0.00959	0.001625	C	T	0.5161	3.62243e-09	428272
WBLeanMass_PMID40968291	rs58035225	-0.009384	0.001632	CA	C	0.5105	8.97429e-09	428272
WBLeanMass_PMID40968291	rs9357402	-0.009403	0.001624	T	G	0.5148	7.01455e-09	428272
WBLeanMass_PMID40968291	rs7742623	-0.009364	0.001624	C	T	0.5148	8.18465e-09	428272
WBLeanMass_PMID40968291	rs6931385	-0.00932	0.001626	C	A	0.516	9.90832e-09	428272
WBLeanMass_PMID40968291	rs2268683	-0.009411	0.001626	C	T	0.5164	7.17794e-09	428272
WBLeanMass_PMID40968291	rs567230078	-0.03367	0.005122	A	T	0.02654	4.89779e-11	428272
WBLeanMass_PMID40968291	rs534751786	-0.03367	0.005122	A	G	0.02654	4.89779e-11	428272
WBLeanMass_PMID40968291	rs200163087	-0.0356	0.005373	T	TA	0.02494	3.46737e-11	428272
WBLeanMass_PMID40968291	rs35679149	-0.03313	0.00512	G	A	0.02651	9.77237e-11	428272
WBLeanMass_PMID40968291	rs227813	0.01014	0.001642	A	G	0.4469	6.65273e-10	428272
WBLeanMass_PMID40968291	rs9381350	0.013	0.00172	A	T	0.3466	3.98107e-14	428272
WBLeanMass_PMID40968291	rs9367207	0.01286	0.001715	G	A	0.3478	6.45654e-14	428272
WBLeanMass_PMID40968291	rs9463011	0.01287	0.001719	A	G	0.3484	7.07946e-14	428272
WBLeanMass_PMID40968291	rs1022731	0.01268	0.001711	T	C	0.3487	1.25893e-13	428272
WBLeanMass_PMID40968291	rs1022730	0.01257	0.001711	A	G	0.3485	2.04174e-13	428272
WBLeanMass_PMID40968291	rs227831	-0.01241	0.001669	G	A	0.6052	1.04713e-13	428272
WBLeanMass_PMID40968291	rs1028608	-0.01014	0.001715	T	C	0.344	3.3266e-09	428272
WBLeanMass_PMID40968291	rs227837	-0.01135	0.001669	T	C	0.607	1.07152e-11	428272
WBLeanMass_PMID40968291	rs227838	-0.01259	0.001658	A	C	0.5945	3.0903e-14	428272
WBLeanMass_PMID40968291	rs227841	-0.01247	0.001659	T	A	0.595	5.62341e-14	428272
WBLeanMass_PMID40968291	rs227843	-0.01241	0.001659	G	A	0.594	7.24436e-14	428272
WBLeanMass_PMID40968291	rs227847	-0.01251	0.001656	G	A	0.5912	4.2658e-14	428272
WBLeanMass_PMID40968291	rs227848	-0.0124	0.001655	A	G	0.5907	6.76083e-14	428272
WBLeanMass_PMID40968291	rs227849	-0.01097	0.001636	A	G	0.5703	1.99526e-11	428272
WBLeanMass_PMID40968291	rs227850	-0.01241	0.001655	A	G	0.5907	6.60693e-14	428272
WBLeanMass_PMID40968291	rs227851	-0.01235	0.001651	C	A	0.5898	7.58578e-14	428272
WBLeanMass_PMID40968291	rs227855	-0.01245	0.001656	C	T	0.5908	5.62341e-14	428272
WBLeanMass_PMID40968291	rs9472336	-0.01078	0.001628	A	G	0.5334	3.63078e-11	428272
WBLeanMass_PMID40968291	rs764396	-0.01077	0.001628	G	C	0.5334	3.71535e-11	428272
WBLeanMass_PMID40968291	rs764397	-0.01077	0.001628	A	C	0.5334	3.71535e-11	428272
WBLeanMass_PMID40968291	rs9472337	-0.01078	0.001628	A	C	0.5334	3.63078e-11	428272
WBLeanMass_PMID40968291	rs9472339	-0.01095	0.001639	G	A	0.5648	2.39883e-11	428272
WBLeanMass_PMID40968291	rs4714814	-0.01098	0.001639	C	T	0.5649	2.13796e-11	428272
WBLeanMass_PMID40968291	rs4714816	-0.011	0.001635	C	T	0.5695	1.77828e-11	428272
WBLeanMass_PMID40968291	rs9472341	-0.01091	0.001639	G	T	0.5648	2.81838e-11	428272
WBLeanMass_PMID40968291	rs2211393	-0.01097	0.001639	C	A	0.5649	2.18776e-11	428272
WBLeanMass_PMID40968291	rs2211392	-0.01253	0.001656	C	T	0.591	3.71535e-14	428272
WBLeanMass_PMID40968291	rs2226138	-0.01091	0.001639	C	T	0.5648	2.81838e-11	428272
WBLeanMass_PMID40968291	rs9472344	-0.0109	0.001641	C	T	0.5657	3.0903e-11	428272
WBLeanMass_PMID40968291	rs34845566	-0.01092	0.00164	C	T	0.5648	2.75423e-11	428272
WBLeanMass_PMID40968291	rs9463023	-0.01093	0.001639	C	G	0.5649	2.63027e-11	428272
WBLeanMass_PMID40968291	rs4336446	-0.01102	0.001638	T	G	0.5655	1.7378e-11	428272
WBLeanMass_PMID40968291	rs4449629	-0.01098	0.001639	C	T	0.5649	2.13796e-11	428272
WBLeanMass_PMID40968291	rs4473853	-0.01092	0.00164	A	T	0.5648	2.75423e-11	428272
WBLeanMass_PMID40968291	rs4549616	-0.01092	0.00164	T	C	0.5648	2.75423e-11	428272
WBLeanMass_PMID40968291	rs6415145	-0.01249	0.001657	T	G	0.5911	4.7863e-14	428272
WBLeanMass_PMID40968291	rs12214584	-0.01092	0.00164	G	A	0.5648	2.75423e-11	428272
WBLeanMass_PMID40968291	rs12208408	-0.0109	0.00164	C	T	0.5643	2.95121e-11	428272
WBLeanMass_PMID40968291	rs10948159	-0.01091	0.00164	G	A	0.5648	2.88403e-11	428272
WBLeanMass_PMID40968291	rs4714817	-0.01246	0.001656	C	G	0.591	5.37032e-14	428272
WBLeanMass_PMID40968291	rs148647967	-0.01073	0.001629	A	T	0.5334	4.46684e-11	428272
WBLeanMass_PMID40968291	rs9717836	-0.01089	0.001653	T	C	0.5082	4.46684e-11	428272
WBLeanMass_PMID40968291	rs9717839	-0.01089	0.001653	A	G	0.5082	4.46684e-11	428272
WBLeanMass_PMID40968291	rs9717328	-0.01157	0.001673	G	A	0.4802	4.57088e-12	428272
WBLeanMass_PMID40968291	rs9717853	-0.01153	0.00167	T	C	0.4852	5.01187e-12	428272
WBLeanMass_PMID40968291	rs9717331	-0.01167	0.00167	G	A	0.4862	2.75423e-12	428272
WBLeanMass_PMID40968291	rs375662546	-0.01089	0.001633	T	C	0.5289	2.5704e-11	428272
WBLeanMass_PMID40968291	rs9463031	-0.01071	0.001629	C	T	0.5334	4.7863e-11	428272
WBLeanMass_PMID40968291	rs9472348	-0.01073	0.001629	A	G	0.5334	4.36516e-11	428272
WBLeanMass_PMID40968291	rs9381351	0.01246	0.001657	T	C	0.409	5.24807e-14	428272
WBLeanMass_PMID40968291	rs9718309	-0.01059	0.001638	G	T	0.5268	1.00462e-10	428272
WBLeanMass_PMID40968291	rs35334930	-0.01073	0.001629	A	G	0.5334	4.46684e-11	428272
WBLeanMass_PMID40968291	rs62436030	-0.01073	0.001629	A	G	0.5334	4.46684e-11	428272
WBLeanMass_PMID40968291	rs62436031	-0.01073	0.001629	G	A	0.5334	4.46684e-11	428272
WBLeanMass_PMID40968291	rs12183502	-0.01079	0.001639	G	A	0.5659	4.67735e-11	428272
WBLeanMass_PMID40968291	rs12180172	-0.01065	0.00163	A	C	0.5329	6.45654e-11	428272
WBLeanMass_PMID40968291	rs199706508	-0.01037	0.00168	C	G	0.476	6.72977e-10	428272
WBLeanMass_PMID40968291	rs12181969	-0.01037	0.00168	G	T	0.476	6.72977e-10	428272
WBLeanMass_PMID40968291	rs10948160	-0.01048	0.001636	G	T	0.5297	1.48936e-10	428272
WBLeanMass_PMID40968291	rs10948162	-0.01056	0.00163	C	T	0.5327	9.33254e-11	428272
WBLeanMass_PMID40968291	rs199815053	-0.01044	0.001632	T	C	0.5304	1.57036e-10	428272
WBLeanMass_PMID40968291	rs9472349	-0.01179	0.001663	A	T	0.5736	1.34896e-12	428272
WBLeanMass_PMID40968291	rs9463033	-0.01182	0.001676	G	A	0.5658	1.7378e-12	428272
WBLeanMass_PMID40968291	rs148696921	-0.01014	0.001651	T	C	0.5123	8.18465e-10	428272
WBLeanMass_PMID40968291	rs9472351	-0.01079	0.001634	T	C	0.5293	3.98107e-11	428272
WBLeanMass_PMID40968291	rs9463035	-0.01019	0.001766	G	T	0.4195	7.94328e-09	428272
WBLeanMass_PMID40968291	rs9463036	-0.01018	0.001714	T	G	0.4778	2.89734e-09	428272
WBLeanMass_PMID40968291	rs9472353	-0.01075	0.001631	T	A	0.5329	4.46684e-11	428272
WBLeanMass_PMID40968291	rs10948165	-0.01046	0.001729	G	A	0.4896	1.44877e-09	428272
WBLeanMass_PMID40968291	rs10948167	-0.01242	0.001661	T	C	0.5817	7.58578e-14	428272
WBLeanMass_PMID40968291	rs10948168	-0.01096	0.001633	T	G	0.5287	1.90546e-11	428272
WBLeanMass_PMID40968291	rs12182085	-0.01127	0.001689	C	G	0.5293	2.5704e-11	428272
WBLeanMass_PMID40968291	rs58714990	-0.01074	0.00163	C	G	0.5324	4.57088e-11	428272
WBLeanMass_PMID40968291	rs60484422	-0.01073	0.001631	C	T	0.5321	4.67735e-11	428272
WBLeanMass_PMID40968291	rs149560189	-0.0109	0.001632	T	A	0.5305	2.45471e-11	428272
WBLeanMass_PMID40968291	rs139473696	-0.01092	0.001632	A	T	0.5306	2.29087e-11	428272
WBLeanMass_PMID40968291	rs62437967	-0.01064	0.00163	G	A	0.532	6.76083e-11	428272
WBLeanMass_PMID40968291	rs1338908	-0.01082	0.001629	T	C	0.5335	3.0903e-11	428272
WBLeanMass_PMID40968291	rs34907292	-0.0108	0.001629	G	A	0.5335	3.31131e-11	428272
WBLeanMass_PMID40968291	rs720576	-0.01081	0.001629	T	A	0.5336	3.23594e-11	428272
WBLeanMass_PMID40968291	rs1338907	-0.01222	0.001658	T	A	0.5894	1.69824e-13	428272
WBLeanMass_PMID40968291	rs61526011	-0.0108	0.001629	T	C	0.5336	3.31131e-11	428272
WBLeanMass_PMID40968291	rs145903788	-0.01083	0.00163	C	CTT	0.533	3.01995e-11	428272
WBLeanMass_PMID40968291	rs6458410	-0.01239	0.001657	C	A	0.5913	7.76247e-14	428272
WBLeanMass_PMID40968291	rs142810499	-0.01058	0.001642	GT	G	0.5247	1.16681e-10	428272
WBLeanMass_PMID40968291	rs9472356	-0.01073	0.001629	G	T	0.5335	4.46684e-11	428272
WBLeanMass_PMID40968291	rs9472357	-0.0108	0.001629	C	T	0.5336	3.31131e-11	428272
WBLeanMass_PMID40968291	rs7382484	-0.01255	0.001656	A	G	0.5911	3.54813e-14	428272
WBLeanMass_PMID40968291	rs7382508	-0.01073	0.001629	C	G	0.5335	4.36516e-11	428272
WBLeanMass_PMID40968291	rs7382783	-0.01081	0.001629	A	G	0.5335	3.23594e-11	428272
WBLeanMass_PMID40968291	rs4714819	-0.01088	0.001625	C	G	0.5388	2.18776e-11	428272
WBLeanMass_PMID40968291	rs6458412	-0.01256	0.001656	G	A	0.5917	3.46737e-14	428272
WBLeanMass_PMID40968291	rs12215252	-0.01256	0.001656	T	C	0.5916	3.31131e-14	428272
WBLeanMass_PMID40968291	rs4714820	-0.01084	0.001629	A	T	0.5342	2.75423e-11	428272
WBLeanMass_PMID40968291	rs113550003	-0.01083	0.001629	A	C	0.5342	2.88403e-11	428272
WBLeanMass_PMID40968291	rs76099160	-0.01085	0.001629	G	C	0.5341	2.69153e-11	428272
WBLeanMass_PMID40968291	rs4714821	-0.01086	0.001628	A	T	0.5342	2.5704e-11	428272
WBLeanMass_PMID40968291	rs2038557	-0.01085	0.001628	A	G	0.5342	2.63027e-11	428272
WBLeanMass_PMID40968291	rs2038556	-0.01085	0.001628	G	A	0.5342	2.63027e-11	428272
WBLeanMass_PMID40968291	rs1832897	-0.0118	0.001664	A	G	0.6006	1.31826e-12	428272
WBLeanMass_PMID40968291	rs4714822	-0.01086	0.001628	C	T	0.5342	2.5704e-11	428272
WBLeanMass_PMID40968291	rs2040032	-0.01088	0.001628	T	C	0.5342	2.34423e-11	428272
WBLeanMass_PMID40968291	rs1342640	-0.01259	0.001656	C	T	0.5917	2.95121e-14	428272
WBLeanMass_PMID40968291	rs2038555	-0.0108	0.001628	G	A	0.5341	3.31131e-11	428272
WBLeanMass_PMID40968291	rs71564699	-0.01082	0.001631	G	A	0.5323	3.23594e-11	428272
WBLeanMass_PMID40968291	rs73444383	-0.01073	0.001634	A	G	0.5328	5.24807e-11	428272
WBLeanMass_PMID40968291	rs911524	-0.01257	0.001656	A	G	0.5917	3.16228e-14	428272
WBLeanMass_PMID40968291	rs9472360	-0.01085	0.001628	C	T	0.5343	2.69153e-11	428272
WBLeanMass_PMID40968291	rs1342370	-0.01084	0.001628	T	C	0.5342	2.75423e-11	428272
WBLeanMass_PMID40968291	rs1418434	-0.01085	0.001628	G	A	0.5342	2.69153e-11	428272
WBLeanMass_PMID40968291	rs10666068	-0.01083	0.001626	TAA	T	0.5387	2.75423e-11	428272
WBLeanMass_PMID40968291	rs4711798	-0.01087	0.001628	T	C	0.5346	2.39883e-11	428272
WBLeanMass_PMID40968291	rs9472362	-0.01081	0.001628	A	C	0.5342	3.16228e-11	428272
WBLeanMass_PMID40968291	rs1418433	-0.01257	0.001654	A	G	0.5906	3.0903e-14	428272
WBLeanMass_PMID40968291	rs113793252	-0.01226	0.001639	CCTGT	C	0.5578	7.24436e-14	428272
WBLeanMass_PMID40968291	rs1557143	-0.0122	0.001635	C	T	0.5594	8.70964e-14	428272
WBLeanMass_PMID40968291	rs1293457	-0.0122	0.001635	C	T	0.5595	8.51138e-14	428272
WBLeanMass_PMID40968291	rs1891412	-0.01173	0.001625	C	T	0.5267	5.12861e-13	428272
WBLeanMass_PMID40968291	rs1891411	-0.01218	0.001634	C	G	0.5589	9.33254e-14	428272
WBLeanMass_PMID40968291	rs2145826	-0.01321	0.001656	A	G	0.5789	1.47911e-15	428272
WBLeanMass_PMID40968291	rs4711799	-0.01178	0.001624	T	A	0.5257	4.16869e-13	428272
WBLeanMass_PMID40968291	rs12190136	-0.0118	0.001624	A	G	0.5257	3.71535e-13	428272
WBLeanMass_PMID40968291	rs1293467	-0.01221	0.001634	G	C	0.559	7.76247e-14	428272
WBLeanMass_PMID40968291	rs929614	0.01222	0.001634	A	C	0.4411	7.58578e-14	428272
WBLeanMass_PMID40968291	rs6910749	0.01224	0.001634	G	A	0.4411	6.60693e-14	428272
WBLeanMass_PMID40968291	rs9369512	0.01244	0.00164	T	C	0.4269	3.31131e-14	428272
WBLeanMass_PMID40968291	rs9357459	0.01227	0.00164	T	C	0.4273	7.4131e-14	428272
WBLeanMass_PMID40968291	rs7754698	0.01227	0.00164	G	A	0.4273	7.24436e-14	428272
WBLeanMass_PMID40968291	rs6904015	0.01227	0.00164	A	G	0.4273	7.58578e-14	428272
WBLeanMass_PMID40968291	rs1935551	0.0122	0.00164	G	T	0.4276	1.02329e-13	428272
WBLeanMass_PMID40968291	rs35714322	0.01237	0.001675	AGTG	A	0.4157	1.54882e-13	428272
WBLeanMass_PMID40968291	rs775671108	0.01229	0.001751	TGGG	T	0.3852	2.23872e-12	428272
WBLeanMass_PMID40968291	rs201075189	0.01238	0.001751	TGGG	T	0.3846	1.54882e-12	428272
WBLeanMass_PMID40968291	rs9369513	0.0124	0.001639	C	T	0.4293	3.89045e-14	428272
WBLeanMass_PMID40968291	rs9349303	0.01343	0.001656	G	A	0.4112	5.12861e-16	428272
WBLeanMass_PMID40968291	rs9395049	0.01183	0.001626	G	A	0.4823	3.54813e-13	428272
WBLeanMass_PMID40968291	rs9369514	0.01261	0.001645	A	C	0.42	1.8197e-14	428272
WBLeanMass_PMID40968291	rs3799967	0.01241	0.00164	G	A	0.4293	3.80189e-14	428272
WBLeanMass_PMID40968291	rs3799968	0.01253	0.001639	T	C	0.4289	2.0893e-14	428272
WBLeanMass_PMID40968291	rs860741	0.0104	0.001719	A	G	0.6623	1.44877e-09	428272
WBLeanMass_PMID40968291	rs9369515	0.01346	0.001656	G	T	0.4107	4.2658e-16	428272
WBLeanMass_PMID40968291	rs6910294	0.01253	0.001639	A	T	0.4291	2.0893e-14	428272
WBLeanMass_PMID40968291	rs71536341	-0.01107	0.001635	AT	A	0.5266	1.25893e-11	428272
WBLeanMass_PMID40968291	rs9472383	0.01245	0.001638	A	G	0.4293	3.01995e-14	428272
WBLeanMass_PMID40968291	rs3799971	0.01267	0.001638	C	G	0.4291	1.07152e-14	428272
WBLeanMass_PMID40968291	rs3799973	-0.0122	0.001636	A	G	0.4625	8.91251e-14	428272
WBLeanMass_PMID40968291	rs9395051	0.01262	0.001638	A	C	0.4291	1.31826e-14	428272
WBLeanMass_PMID40968291	rs9367208	0.01264	0.001638	A	G	0.4288	1.20226e-14	428272
WBLeanMass_PMID40968291	rs13199289	-0.01232	0.001636	C	T	0.4629	4.89779e-14	428272
WBLeanMass_PMID40968291	rs12209076	-0.00998	0.001654	A	G	0.4141	1.59956e-09	428272
WBLeanMass_PMID40968291	rs9369516	0.01264	0.001638	T	C	0.4294	1.20226e-14	428272
WBLeanMass_PMID40968291	rs3846896	0.01256	0.001638	A	G	0.4295	1.77828e-14	428272
WBLeanMass_PMID40968291	rs34627980	-0.009945	0.001654	CT	C	0.4144	1.80302e-09	428272
WBLeanMass_PMID40968291	rs3799976	-0.009998	0.001654	G	T	0.4143	1.48252e-09	428272
WBLeanMass_PMID40968291	rs3799977	-0.009915	0.001654	G	T	0.4146	2.02768e-09	428272
WBLeanMass_PMID40968291	rs3799978	0.01339	0.00166	G	A	0.4098	7.24436e-16	428272
WBLeanMass_PMID40968291	rs9296448	0.01266	0.001639	G	T	0.4314	1.14815e-14	428272
WBLeanMass_PMID40968291	rs554544779	-0.01204	0.00181	A	G	0.3121	2.88403e-11	428272
WBLeanMass_PMID40968291	rs9472387	0.01278	0.00164	T	C	0.4274	6.60693e-15	428272
WBLeanMass_PMID40968291	rs150300067	-0.009997	0.001654	G	A	0.4142	1.49624e-09	428272
WBLeanMass_PMID40968291	rs9369519	0.01265	0.001638	T	C	0.4295	1.09648e-14	428272
WBLeanMass_PMID40968291	rs62438007	-0.009969	0.001653	C	T	0.4144	1.64437e-09	428272
WBLeanMass_PMID40968291	rs3799979	-0.009969	0.001654	C	T	0.4145	1.64816e-09	428272
WBLeanMass_PMID40968291	rs4714828	-0.01	0.001654	C	T	0.4144	1.46218e-09	428272
WBLeanMass_PMID40968291	rs12200412	-0.009735	0.001654	T	C	0.4142	3.99025e-09	428272
WBLeanMass_PMID40968291	rs12207620	-0.009848	0.001652	C	T	0.4148	2.52348e-09	428272
WBLeanMass_PMID40968291	rs6940547	0.01264	0.001639	A	G	0.4285	1.25893e-14	428272
WBLeanMass_PMID40968291	rs62438011	-0.009848	0.001652	C	A	0.4148	2.5293e-09	428272
WBLeanMass_PMID40968291	rs6903576	0.01263	0.001638	T	C	0.4292	1.25893e-14	428272
WBLeanMass_PMID40968291	rs34982599	-0.009671	0.001653	T	C	0.414	4.94311e-09	428272
WBLeanMass_PMID40968291	rs74460828	-0.01	0.001654	A	G	0.4144	1.45881e-09	428272
WBLeanMass_PMID40968291	rs11525038	-0.009778	0.001652	C	T	0.4148	3.25837e-09	428272
WBLeanMass_PMID40968291	rs11524119	-0.009977	0.001654	A	G	0.4144	1.60694e-09	428272
WBLeanMass_PMID40968291	rs13213412	-0.009957	0.001654	T	C	0.4144	1.72584e-09	428272
WBLeanMass_PMID40968291	rs9349305	0.01249	0.001637	C	T	0.4297	2.39883e-14	428272
WBLeanMass_PMID40968291	rs9395053	0.01345	0.001655	T	C	0.4105	4.36516e-16	428272
WBLeanMass_PMID40968291	rs144896060	-0.009752	0.001654	G	C	0.4135	3.74973e-09	428272
WBLeanMass_PMID40968291	rs4711801	-0.01112	0.001716	T	A	0.3752	9.12011e-11	428272
WBLeanMass_PMID40968291	rs718112	-0.01322	0.001623	G	T	0.5019	3.63078e-16	428272
WBLeanMass_PMID40968291	rs11759854	0.01341	0.001654	C	G	0.4117	5.24807e-16	428272
WBLeanMass_PMID40968291	rs857317	-0.01251	0.001636	A	G	0.5654	2.0893e-14	428272
WBLeanMass_PMID40968291	rs9765884	-0.01335	0.001624	T	G	0.5007	2.04174e-16	428272
WBLeanMass_PMID40968291	rs57020561	0.01336	0.001654	C	T	0.4118	6.60693e-16	428272
WBLeanMass_PMID40968291	rs7754378	-0.01333	0.001624	G	A	0.5004	2.18776e-16	428272
WBLeanMass_PMID40968291	rs6923519	0.0126	0.001638	G	A	0.4306	1.41254e-14	428272
WBLeanMass_PMID40968291	rs567054	-0.01254	0.001637	C	T	0.5665	1.86209e-14	428272
WBLeanMass_PMID40968291	rs3957281	-0.01338	0.001624	A	G	0.5002	1.7378e-16	428272
WBLeanMass_PMID40968291	rs9395055	0.0125	0.001637	T	G	0.4298	2.29087e-14	428272
WBLeanMass_PMID40968291	rs4711803	-0.0133	0.001624	C	T	0.5006	2.5704e-16	428272
WBLeanMass_PMID40968291	rs1293598	-0.01249	0.001637	C	T	0.5658	2.34423e-14	428272
WBLeanMass_PMID40968291	rs1293600	-0.01225	0.001638	G	A	0.5639	7.4131e-14	428272
WBLeanMass_PMID40968291	rs201199432	-0.01309	0.001626	A	G	0.4988	8.12831e-16	428272
WBLeanMass_PMID40968291	rs4711805	-0.009878	0.001654	C	T	0.4138	2.33884e-09	428272
WBLeanMass_PMID40968291	rs9472403	0.01339	0.001654	G	A	0.4119	5.7544e-16	428272
WBLeanMass_PMID40968291	rs142701723	-0.009814	0.001653	C	T	0.414	2.90402e-09	428272
WBLeanMass_PMID40968291	rs75013390	-0.009855	0.001654	A	C	0.4137	2.5527e-09	428272
WBLeanMass_PMID40968291	rs75872630	-0.009873	0.001656	C	A	0.4139	2.46604e-09	428272
WBLeanMass_PMID40968291	rs75788226	-0.009804	0.001653	G	A	0.414	3.02691e-09	428272
WBLeanMass_PMID40968291	rs138774150	0.01254	0.001641	C	CA	0.4283	2.0893e-14	428272
WBLeanMass_PMID40968291	rs201328143	-0.009728	0.001663	C	G	0.4096	4.96592e-09	428272
WBLeanMass_PMID40968291	rs199807793	-0.009839	0.001663	T	C	0.4099	3.28095e-09	428272
WBLeanMass_PMID40968291	rs6458414	-0.01026	0.001664	G	C	0.4089	7.06318e-10	428272
WBLeanMass_PMID40968291	rs12525009	-0.00998	0.001653	T	C	0.4144	1.58125e-09	428272
WBLeanMass_PMID40968291	rs7763421	-0.01335	0.001623	G	A	0.5017	1.90546e-16	428272
WBLeanMass_PMID40968291	rs10948183	-0.01338	0.001623	C	T	0.5017	1.62181e-16	428272
WBLeanMass_PMID40968291	rs6458415	0.01248	0.001637	C	G	0.4296	2.45471e-14	428272
WBLeanMass_PMID40968291	rs3799981	-0.01329	0.001623	A	T	0.5007	2.69153e-16	428272
WBLeanMass_PMID40968291	rs12526711	-0.009632	0.001653	T	C	0.4139	5.66239e-09	428272
WBLeanMass_PMID40968291	rs10484627	-0.009895	0.001654	A	T	0.4141	2.1928e-09	428272
WBLeanMass_PMID40968291	rs17422760	-0.01334	0.001624	A	G	0.5002	2.13796e-16	428272
WBLeanMass_PMID40968291	rs9367211	0.01258	0.001637	C	T	0.4299	1.54882e-14	428272
WBLeanMass_PMID40968291	rs10456119	-0.009778	0.001654	T	C	0.4135	3.41193e-09	428272
WBLeanMass_PMID40968291	rs3799984	-0.01327	0.001624	G	C	0.5	3.01995e-16	428272
WBLeanMass_PMID40968291	rs3778507	0.01314	0.001643	A	G	0.4198	1.25893e-15	428272
WBLeanMass_PMID40968291	rs12524069	-0.009887	0.001654	A	C	0.414	2.26986e-09	428272
WBLeanMass_PMID40968291	rs12191518	0.01317	0.001642	A	G	0.419	1.07152e-15	428272
WBLeanMass_PMID40968291	rs10948185	-0.009862	0.001654	T	C	0.414	2.48886e-09	428272
WBLeanMass_PMID40968291	rs10948186	0.01323	0.001643	T	C	0.419	7.94328e-16	428272
WBLeanMass_PMID40968291	rs1590864	-0.009846	0.001654	A	C	0.414	2.65461e-09	428272
WBLeanMass_PMID40968291	rs1578676	-0.01334	0.001623	A	G	0.5014	2.13796e-16	428272
WBLeanMass_PMID40968291	rs9369523	0.01331	0.001661	C	T	0.4094	1.09648e-15	428272
WBLeanMass_PMID40968291	rs9472407	-0.01313	0.001622	C	T	0.5023	5.7544e-16	428272
WBLeanMass_PMID40968291	rs4711807	-0.009728	0.001655	A	G	0.4134	4.1115e-09	428272
WBLeanMass_PMID40968291	rs1854547	0.01233	0.001638	A	G	0.43	5.01187e-14	428272
WBLeanMass_PMID40968291	rs13211229	-0.009627	0.001653	A	G	0.4139	5.72796e-09	428272
WBLeanMass_PMID40968291	rs6919485	0.01248	0.001638	C	A	0.4303	2.51189e-14	428272
WBLeanMass_PMID40968291	rs9463054	0.01225	0.001637	C	T	0.4304	7.4131e-14	428272
WBLeanMass_PMID40968291	rs7749865	-0.009706	0.001653	C	T	0.4144	4.3451e-09	428272
WBLeanMass_PMID40968291	rs12190513	-0.01321	0.001624	T	A	0.5012	4.16869e-16	428272
WBLeanMass_PMID40968291	rs10948187	0.01233	0.001638	T	C	0.4292	5.12861e-14	428272
WBLeanMass_PMID40968291	rs10948188	-0.0131	0.001624	A	G	0.501	7.07946e-16	428272
WBLeanMass_PMID40968291	rs9472409	-0.01303	0.001623	G	A	0.5012	1e-15	428272
WBLeanMass_PMID40968291	rs13203495	-0.01317	0.001623	A	C	0.5017	4.89779e-16	428272
WBLeanMass_PMID40968291	rs1980265	0.01301	0.001643	A	C	0.419	2.29087e-15	428272
WBLeanMass_PMID40968291	rs636845	0.01304	0.001641	T	C	0.4233	1.94984e-15	428272
WBLeanMass_PMID40968291	rs13215618	-0.01328	0.001623	G	A	0.5015	2.81838e-16	428272
WBLeanMass_PMID40968291	rs13216116	-0.01331	0.001624	A	G	0.5013	2.45471e-16	428272
WBLeanMass_PMID40968291	rs494982	0.01222	0.001637	T	C	0.4332	8.31764e-14	428272
WBLeanMass_PMID40968291	rs9463055	0.01233	0.001638	T	C	0.4292	5.24807e-14	428272
WBLeanMass_PMID40968291	rs35357222	-0.009832	0.001654	G	C	0.4144	2.74157e-09	428272
WBLeanMass_PMID40968291	rs10948190	0.01233	0.001638	T	C	0.4291	5.12861e-14	428272
WBLeanMass_PMID40968291	rs17339124	-0.01323	0.001623	G	C	0.5018	3.54813e-16	428272
WBLeanMass_PMID40968291	rs112143344	-0.01337	0.001624	TCAAACAAA	T	0.501	1.86209e-16	428272
WBLeanMass_PMID40968291	rs9472411	-0.01323	0.001623	C	T	0.5018	3.63078e-16	428272
WBLeanMass_PMID40968291	rs13196587	-0.01324	0.001624	A	G	0.5015	3.46737e-16	428272
WBLeanMass_PMID40968291	rs1041333	0.01233	0.001638	T	A	0.4291	5.12861e-14	428272
WBLeanMass_PMID40968291	rs2396370	0.01232	0.001638	G	A	0.4291	5.49541e-14	428272
WBLeanMass_PMID40968291	rs2396371	0.01231	0.001637	T	C	0.4333	5.37032e-14	428272
WBLeanMass_PMID40968291	rs10948192	-0.009899	0.001654	A	G	0.4142	2.18776e-09	428272
WBLeanMass_PMID40968291	rs10948193	-0.009942	0.001654	A	G	0.4143	1.86638e-09	428272
WBLeanMass_PMID40968291	rs9472416	-0.01322	0.001623	C	T	0.5018	3.71535e-16	428272
WBLeanMass_PMID40968291	rs10948194	0.01236	0.001638	C	A	0.4291	4.57088e-14	428272
WBLeanMass_PMID40968291	rs9357464	0.01234	0.001637	C	T	0.4334	4.7863e-14	428272
WBLeanMass_PMID40968291	rs1360196	0.01315	0.001656	A	G	0.4104	1.94984e-15	428272
WBLeanMass_PMID40968291	rs5875900	0.0133	0.001658	G	GT	0.4103	1.04713e-15	428272
WBLeanMass_PMID40968291	rs976699	0.01232	0.001638	T	G	0.429	5.62341e-14	428272
WBLeanMass_PMID40968291	rs1329716	0.01298	0.001641	T	C	0.423	2.5704e-15	428272
WBLeanMass_PMID40968291	rs4714830	-0.009895	0.001652	T	C	0.4147	2.11836e-09	428272
WBLeanMass_PMID40968291	rs55893720	-0.009902	0.001652	T	G	0.4148	2.07014e-09	428272
WBLeanMass_PMID40968291	rs35813980	-0.009885	0.001652	T	C	0.4147	2.20293e-09	428272
WBLeanMass_PMID40968291	rs11967188	-0.009846	0.001652	T	C	0.4147	2.54097e-09	428272
WBLeanMass_PMID40968291	rs1576382	0.01235	0.001638	A	G	0.4291	4.67735e-14	428272
WBLeanMass_PMID40968291	rs10948195	0.01319	0.001661	C	T	0.4093	1.99526e-15	428272
WBLeanMass_PMID40968291	rs34299745	-0.01331	0.001623	TA	T	0.5023	2.34423e-16	428272
WBLeanMass_PMID40968291	rs10948196	-0.0126	0.00167	T	A	0.3829	4.36516e-14	428272
WBLeanMass_PMID40968291	rs34853544	-0.01	0.001655	T	TA	0.4144	1.52055e-09	428272
WBLeanMass_PMID40968291	rs2396372	-0.009939	0.001654	C	T	0.4139	1.87932e-09	428272
WBLeanMass_PMID40968291	rs10948197	-0.009796	0.001652	C	T	0.4146	3.04089e-09	428272
WBLeanMass_PMID40968291	rs9472418	0.01332	0.00166	G	C	0.4103	1.02329e-15	428272
WBLeanMass_PMID40968291	rs1159131	-0.01345	0.001624	C	T	0.501	1.20226e-16	428272
WBLeanMass_PMID40968291	rs1831310	-0.009938	0.001654	A	G	0.4139	1.87499e-09	428272
WBLeanMass_PMID40968291	rs4714832	-0.009882	0.001654	C	T	0.4139	2.30144e-09	428272
WBLeanMass_PMID40968291	rs2396373	0.01399	0.00166	A	G	0.4013	3.54813e-17	428272
WBLeanMass_PMID40968291	rs17424547	-0.009843	0.001652	G	A	0.4145	2.5527e-09	428272
WBLeanMass_PMID40968291	rs9381359	0.01426	0.00166	G	A	0.4029	8.51138e-18	428272
WBLeanMass_PMID40968291	rs1971482	-0.009906	0.001655	T	C	0.4138	2.14289e-09	428272
WBLeanMass_PMID40968291	rs12208339	-0.009936	0.001654	T	C	0.4139	1.88365e-09	428272
WBLeanMass_PMID40968291	rs1329714	-0.01008	0.001644	A	T	0.435	8.8308e-10	428272
WBLeanMass_PMID40968291	rs1329713	0.01275	0.001648	C	A	0.4086	1.04713e-14	428272
WBLeanMass_PMID40968291	rs9369529	-0.01006	0.001643	C	T	0.4352	9.37562e-10	428272
WBLeanMass_PMID40968291	rs2396377	-0.009954	0.001644	C	G	0.4348	1.39637e-09	428272
WBLeanMass_PMID40968291	rs10948198	-0.009881	0.001643	C	T	0.4348	1.80717e-09	428272
WBLeanMass_PMID40968291	rs1023089	-0.009974	0.001645	A	G	0.4342	1.3213e-09	428272
WBLeanMass_PMID40968291	rs1023090	0.01282	0.001649	C	T	0.4093	7.58578e-15	428272
WBLeanMass_PMID40968291	rs6458418	-0.01001	0.001645	A	G	0.4342	1.16145e-09	428272
WBLeanMass_PMID40968291	rs12529490	-0.00996	0.00165	C	A	0.4331	1.57398e-09	428272
WBLeanMass_PMID40968291	rs4714836	-0.009848	0.001644	C	T	0.435	2.08449e-09	428272
WBLeanMass_PMID40968291	rs13207575	-0.009825	0.001641	C	T	0.4356	2.15774e-09	428272
WBLeanMass_PMID40968291	rs12205071	-0.009883	0.001642	C	G	0.4353	1.76604e-09	428272
WBLeanMass_PMID40968291	rs969211	-0.009828	0.001641	C	T	0.4357	2.13304e-09	428272
WBLeanMass_PMID40968291	rs4412189	-0.009884	0.001642	C	T	0.4354	1.75792e-09	428272
WBLeanMass_PMID40968291	rs2186062	-0.009855	0.001641	C	T	0.4359	1.89671e-09	428272
WBLeanMass_PMID40968291	rs12208023	-0.009828	0.001641	C	T	0.4357	2.13304e-09	428272
WBLeanMass_PMID40968291	rs7758031	-0.009807	0.001641	C	T	0.4357	2.30675e-09	428272
WBLeanMass_PMID40968291	rs6933553	0.0127	0.001649	C	T	0.4085	1.31826e-14	428272
WBLeanMass_PMID40968291	rs12190261	-0.009858	0.001642	A	T	0.4355	1.93642e-09	428272
WBLeanMass_PMID40968291	rs7763450	-0.009878	0.001642	C	G	0.4353	1.80302e-09	428272
WBLeanMass_PMID40968291	rs7764102	-0.009845	0.001644	A	G	0.4351	2.10863e-09	428272
WBLeanMass_PMID40968291	rs7764226	-0.009929	0.00165	A	G	0.4315	1.75388e-09	428272
WBLeanMass_PMID40968291	rs7763973	-0.009929	0.00165	A	C	0.4315	1.75388e-09	428272
WBLeanMass_PMID40968291	rs7764131	-0.009883	0.001642	G	C	0.4362	1.74582e-09	428272
WBLeanMass_PMID40968291	rs141512678	-0.009945	0.001645	C	G	0.4343	1.48936e-09	428272
WBLeanMass_PMID40968291	rs144128084	-0.00984	0.001644	G	C	0.4352	2.15774e-09	428272
WBLeanMass_PMID40968291	rs368779912	-0.01077	0.001708	A	G	0.3944	2.80543e-10	428272
WBLeanMass_PMID40968291	rs372964153	-0.01093	0.001709	T	A	0.3941	1.60694e-10	428272
WBLeanMass_PMID40968291	rs578250838	-0.01015	0.001699	A	G	0.409	2.29087e-09	428272
WBLeanMass_PMID40968291	rs71566516	-0.009886	0.001644	T	A	0.435	1.83654e-09	428272
WBLeanMass_PMID40968291	rs9369533	0.01349	0.001655	A	G	0.3986	3.63078e-16	428272
WBLeanMass_PMID40968291	rs6899845	0.01285	0.001649	C	A	0.4088	6.45654e-15	428272
WBLeanMass_PMID40968291	rs2396380	0.01358	0.001656	A	T	0.3986	2.39883e-16	428272
WBLeanMass_PMID40968291	rs11968042	-0.0099	0.001643	G	A	0.435	1.69044e-09	428272
WBLeanMass_PMID40968291	rs6923436	-0.009881	0.001642	T	C	0.4352	1.78649e-09	428272
WBLeanMass_PMID40968291	rs1937046	-0.009802	0.001643	G	A	0.4357	2.43781e-09	428272
WBLeanMass_PMID40968291	rs1937047	-0.009804	0.001643	C	T	0.4357	2.42103e-09	428272
WBLeanMass_PMID40968291	rs12208483	-0.009834	0.001641	C	T	0.4358	2.06063e-09	428272
WBLeanMass_PMID40968291	rs9357469	0.01281	0.001649	T	C	0.4082	8.12831e-15	428272
WBLeanMass_PMID40968291	rs66604011	-0.00987	0.001643	T	G	0.4348	1.89234e-09	428272
WBLeanMass_PMID40968291	rs11964325	-0.009797	0.001643	A	G	0.4351	2.46037e-09	428272
WBLeanMass_PMID40968291	rs11966936	-0.009891	0.001643	C	T	0.435	1.75388e-09	428272
WBLeanMass_PMID40968291	rs6922772	-0.00992	0.001643	A	G	0.435	1.56675e-09	428272
WBLeanMass_PMID40968291	rs1284987	0.009868	0.001641	T	C	0.5643	1.79887e-09	428272
WBLeanMass_PMID40968291	rs1284988	0.009894	0.001642	A	G	0.5648	1.69434e-09	428272
WBLeanMass_PMID40968291	rs9357470	0.01357	0.001655	T	C	0.398	2.39883e-16	428272
WBLeanMass_PMID40968291	rs1284992	0.009885	0.001643	A	C	0.5651	1.77011e-09	428272
WBLeanMass_PMID40968291	rs9395065	0.009914	0.001643	G	A	0.5651	1.59588e-09	428272
WBLeanMass_PMID40968291	rs1324532	0.009903	0.001642	C	T	0.5649	1.63682e-09	428272
WBLeanMass_PMID40968291	rs1284972	0.009918	0.001643	C	T	0.5651	1.56675e-09	428272
WBLeanMass_PMID40968291	rs1284973	0.009915	0.001643	T	C	0.565	1.58489e-09	428272
WBLeanMass_PMID40968291	rs1284975	0.01003	0.001643	A	T	0.5652	1.03039e-09	428272
WBLeanMass_PMID40968291	rs1324538	0.01438	0.001676	A	T	0.3797	9.33254e-18	428272
WBLeanMass_PMID40968291	rs1284980	0.01005	0.001643	G	A	0.5653	9.54993e-10	428272
WBLeanMass_PMID40968291	rs1284982	0.01006	0.001643	T	C	0.5652	9.33254e-10	428272
WBLeanMass_PMID40968291	rs1284983	0.01007	0.001643	G	A	0.5652	8.91251e-10	428272
WBLeanMass_PMID40968291	rs6458419	0.01285	0.001648	C	T	0.4085	6.30957e-15	428272
WBLeanMass_PMID40968291	rs1555681	0.01379	0.001674	G	A	0.3884	1.77828e-16	428272
WBLeanMass_PMID40968291	rs9367218	0.01044	0.001673	A	G	0.4518	4.3451e-10	428272
WBLeanMass_PMID40968291	rs9357471	0.01451	0.00168	T	C	0.3766	5.88844e-18	428272
WBLeanMass_PMID40968291	rs2038766	0.01363	0.001655	G	C	0.3982	1.77828e-16	428272
WBLeanMass_PMID40968291	rs9395066	0.01354	0.001655	C	A	0.3985	2.81838e-16	428272
WBLeanMass_PMID40968291	rs6458420	0.01355	0.001654	A	G	0.3985	2.5704e-16	428272
WBLeanMass_PMID40968291	rs9381366	0.01284	0.001648	C	T	0.4087	6.76083e-15	428272
WBLeanMass_PMID40968291	rs1285026	0.009708	0.001641	T	C	0.5647	3.3037e-09	428272
WBLeanMass_PMID40968291	rs12204677	0.01316	0.001653	G	C	0.4074	1.7378e-15	428272
WBLeanMass_PMID40968291	rs12204678	0.01316	0.001653	T	C	0.4073	1.69824e-15	428272
WBLeanMass_PMID40968291	rs9395069	0.01476	0.001681	G	A	0.3793	1.65959e-18	428272
WBLeanMass_PMID40968291	rs33918405	0.009508	0.00165	C	CAA	0.4779	8.22243e-09	428272
WBLeanMass_PMID40968291	rs1324531	0.01308	0.001648	C	T	0.4093	2.13796e-15	428272
WBLeanMass_PMID40968291	rs7743116	0.01285	0.001648	C	T	0.4086	6.45654e-15	428272
WBLeanMass_PMID40968291	rs12193102	-0.01229	0.001692	G	C	0.3902	3.71535e-13	428272
WBLeanMass_PMID40968291	rs9395074	0.01369	0.001677	C	G	0.3913	3.31131e-16	428272
WBLeanMass_PMID40968291	rs9395078	0.01058	0.001672	A	G	0.5402	2.51768e-10	428272
WBLeanMass_PMID40968291	rs9369540	0.01284	0.00171	G	A	0.3848	5.7544e-14	428272
WBLeanMass_PMID40968291	rs9369541	0.01106	0.001691	G	C	0.4471	6.0256e-11	428272
WBLeanMass_PMID40968291	rs9395079	0.01362	0.001655	T	C	0.3983	1.8197e-16	428272
WBLeanMass_PMID40968291	rs9349315	0.01294	0.001649	G	A	0.408	4.2658e-15	428272
WBLeanMass_PMID40968291	rs6941169	0.01278	0.001657	C	A	0.4085	1.25893e-14	428272
WBLeanMass_PMID40968291	rs2396425	0.01288	0.001649	G	A	0.408	5.62341e-15	428272
WBLeanMass_PMID40968291	rs2093901	0.01357	0.001655	G	C	0.3978	2.39883e-16	428272
WBLeanMass_PMID40968291	rs2093903	0.0135	0.001655	C	A	0.3979	3.38844e-16	428272
WBLeanMass_PMID40968291	rs6458428	0.01356	0.001657	C	A	0.397	2.69153e-16	428272
WBLeanMass_PMID40968291	rs9463078	0.01435	0.001676	A	G	0.3793	1.12202e-17	428272
WBLeanMass_PMID40968291	rs9357478	0.01338	0.001655	G	A	0.3978	6.30957e-16	428272
WBLeanMass_PMID40968291	rs9367221	0.009815	0.00164	G	A	0.4784	2.14783e-09	428272
WBLeanMass_PMID40968291	rs6937317	0.01268	0.001649	C	T	0.4081	1.44544e-14	428272
WBLeanMass_PMID40968291	rs9381377	0.01348	0.001674	C	T	0.3882	8.12831e-16	428272
WBLeanMass_PMID40968291	rs9357480	0.01345	0.001659	A	G	0.3916	5.24807e-16	428272
WBLeanMass_PMID40968291	rs9395084	0.01348	0.001679	C	T	0.382	9.77237e-16	428272
WBLeanMass_PMID40968291	rs9369552	0.01278	0.001653	C	T	0.4017	1.07152e-14	428272
WBLeanMass_PMID40968291	rs9395086	0.01344	0.001659	A	T	0.3917	5.62341e-16	428272
WBLeanMass_PMID40968291	rs9296453	0.01343	0.001659	T	C	0.3917	5.62341e-16	428272
WBLeanMass_PMID40968291	rs9463081	0.01336	0.00166	A	G	0.3911	8.51138e-16	428272
WBLeanMass_PMID40968291	rs9395087	0.0143	0.001687	A	T	0.3717	2.29087e-17	428272
WBLeanMass_PMID40968291	rs7451423	0.01267	0.001655	T	C	0.4006	1.94984e-14	428272
WBLeanMass_PMID40968291	rs10948222	0.01274	0.001653	C	T	0.4018	1.28825e-14	428272
WBLeanMass_PMID40968291	rs4506035	0.01351	0.00168	C	T	0.3816	8.91251e-16	428272
WBLeanMass_PMID40968291	rs4631280	0.01353	0.001679	A	C	0.3819	7.58578e-16	428272
WBLeanMass_PMID40968291	rs3923353	0.01271	0.001653	G	C	0.4018	1.47911e-14	428272
WBLeanMass_PMID40968291	rs4446571	0.01272	0.001653	C	T	0.4018	1.38038e-14	428272
WBLeanMass_PMID40968291	rs6935398	0.01269	0.001653	A	G	0.4019	1.62181e-14	428272
WBLeanMass_PMID40968291	rs564033024	0.01045	0.001678	C	CAAAAAAAAAAAAAAAAAAAA	0.5551	4.79733e-10	428272
WBLeanMass_PMID40968291	rs9296457	0.01282	0.001654	G	A	0.4018	9.12011e-15	428272
WBLeanMass_PMID40968291	rs9357484	0.01272	0.001653	A	C	0.4017	1.44544e-14	428272
WBLeanMass_PMID40968291	rs9381383	0.01277	0.001653	A	G	0.4018	1.09648e-14	428272
WBLeanMass_PMID40968291	rs9463083	0.01276	0.001653	G	T	0.4018	1.1749e-14	428272
WBLeanMass_PMID40968291	rs9395095	0.01275	0.001653	A	C	0.4018	1.20226e-14	428272
WBLeanMass_PMID40968291	rs9369558	0.01275	0.001653	C	A	0.4017	1.20226e-14	428272
WBLeanMass_PMID40968291	rs7740083	0.01277	0.001653	A	G	0.4019	1.09648e-14	428272
WBLeanMass_PMID40968291	rs9472460	0.0136	0.001681	T	C	0.3814	5.88844e-16	428272
WBLeanMass_PMID40968291	rs4373351	0.01276	0.001653	C	T	0.4018	1.20226e-14	428272
WBLeanMass_PMID40968291	rs12524323	-0.009589	0.001642	A	C	0.4358	5.188e-09	428272
WBLeanMass_PMID40968291	rs12199720	-0.01233	0.001652	T	C	0.595	8.31764e-14	428272
WBLeanMass_PMID40968291	rs12205312	-0.01284	0.001653	G	C	0.5981	7.94328e-15	428272
WBLeanMass_PMID40968291	rs9463085	-0.01323	0.001658	A	T	0.5939	1.47911e-15	428272
WBLeanMass_PMID40968291	rs7748505	-0.01321	0.001658	A	C	0.5939	1.62181e-15	428272
WBLeanMass_PMID40968291	rs6934594	-0.01281	0.001653	T	C	0.598	9.12011e-15	428272
WBLeanMass_PMID40968291	rs7770401	-0.01355	0.001674	G	A	0.6164	5.7544e-16	428272
WBLeanMass_PMID40968291	rs6458441	-0.01272	0.001653	T	G	0.5982	1.41254e-14	428272
WBLeanMass_PMID40968291	rs3749863	-0.0134	0.001677	C	A	0.6167	1.31826e-15	428272
WBLeanMass_PMID40968291	rs4510673	-0.01276	0.001653	G	A	0.5982	1.14815e-14	428272
WBLeanMass_PMID40968291	rs1321081	-0.01283	0.001661	C	T	0.5986	1.09648e-14	428272
WBLeanMass_PMID40968291	rs2396502	-0.01273	0.001672	C	A	0.6021	2.69153e-14	428272
WBLeanMass_PMID40968291	rs6908650	0.009497	0.001655	A	G	0.4517	9.46237e-09	428272
WBLeanMass_PMID40968291	rs9395099	0.01193	0.001676	T	C	0.4032	1.07152e-12	428272
WBLeanMass_PMID40968291	rs9472487	0.01232	0.001665	T	G	0.4185	1.38038e-13	428272
WBLeanMass_PMID40968291	rs2064630	0.009925	0.001627	C	G	0.5046	1.07152e-09	428272
WBLeanMass_PMID40968291	rs11498196	0.01196	0.001676	T	C	0.4107	9.54993e-13	428272
WBLeanMass_PMID40968291	rs9369561	0.01003	0.001627	A	G	0.5057	6.99842e-10	428272
WBLeanMass_PMID40968291	rs9395101	0.01033	0.001636	C	T	0.503	2.75423e-10	428272
WBLeanMass_PMID40968291	rs2224118	0.01021	0.001628	G	T	0.5045	3.65595e-10	428272
WBLeanMass_PMID40968291	rs2819859	0.01033	0.001632	C	A	0.4684	2.46037e-10	428272
WBLeanMass_PMID40968291	rs2819858	0.0103	0.001632	T	A	0.4684	2.76694e-10	428272
WBLeanMass_PMID40968291	rs2677102	0.01027	0.001632	T	C	0.4689	3.10456e-10	428272
WBLeanMass_PMID40968291	rs2819857	0.01029	0.001632	T	C	0.4688	2.8774e-10	428272
WBLeanMass_PMID40968291	rs2677101	0.01029	0.001632	T	C	0.4688	2.86418e-10	428272
WBLeanMass_PMID40968291	rs1406846	0.01009	0.001631	A	T	0.5056	6.10942e-10	428272
WBLeanMass_PMID40968291	rs2677108	0.01047	0.001691	T	C	0.6036	6.06736e-10	428272
WBLeanMass_PMID40968291	rs1997992	0.01056	0.001654	T	C	0.5129	1.72584e-10	428272
WBLeanMass_PMID40968291	rs2819854	0.00995	0.001677	G	A	0.5209	2.97167e-09	428272
WBLeanMass_PMID40968291	rs17665028	0.02044	0.003564	G	A	0.05541	9.68278e-09	428272
WBLeanMass_PMID40968291	rs17665087	0.0207	0.003605	G	A	0.05435	9.44061e-09	428272
WBLeanMass_PMID40968291	rs78068983	0.02085	0.00359	C	A	0.05499	6.29506e-09	428272
WBLeanMass_PMID40968291	rs17737795	0.02084	0.003603	G	A	0.05442	7.36207e-09	428272
WBLeanMass_PMID40968291	rs2087788	0.02086	0.003606	A	G	0.05437	7.21107e-09	428272
WBLeanMass_PMID40968291	rs78723311	0.02077	0.003605	G	A	0.05434	8.26038e-09	428272
WBLeanMass_PMID40968291	rs79066300	0.02084	0.003606	C	T	0.05437	7.4817e-09	428272
WBLeanMass_PMID40968291	rs150018276	0.02129	0.003624	A	ATTATTGGG	0.05423	4.19759e-09	428272
WBLeanMass_PMID40968291	rs17665162	0.02081	0.003602	C	T	0.05446	7.56833e-09	428272
WBLeanMass_PMID40968291	rs77855149	0.02077	0.003608	A	C	0.05436	8.64968e-09	428272
WBLeanMass_PMID40968291	rs78475779	0.0213	0.003625	T	A	0.05416	4.19759e-09	428272
WBLeanMass_PMID40968291	rs79561264	0.0213	0.003625	C	T	0.05416	4.19759e-09	428272
WBLeanMass_PMID40968291	rs79159465	0.02073	0.003606	G	A	0.05442	9.03649e-09	428272
WBLeanMass_PMID40968291	rs55830145	0.02073	0.003601	T	C	0.05449	8.60994e-09	428272
WBLeanMass_PMID40968291	rs4711947	0.02073	0.003604	G	A	0.05434	8.77001e-09	428272
WBLeanMass_PMID40968291	rs79833662	0.02099	0.003619	A	AT	0.0542	6.60693e-09	428272
WBLeanMass_PMID40968291	rs74662301	0.02083	0.003602	A	C	0.05442	7.37904e-09	428272
WBLeanMass_PMID40968291	rs79103337	0.02076	0.003601	C	T	0.05438	8.24138e-09	428272
WBLeanMass_PMID40968291	rs78188367	0.02089	0.003598	C	G	0.05447	6.42688e-09	428272
WBLeanMass_PMID40968291	rs75012476	0.02073	0.003597	A	G	0.05447	8.31764e-09	428272
WBLeanMass_PMID40968291	rs17665217	0.02036	0.003551	C	T	0.05552	9.86279e-09	428272
WBLeanMass_PMID40968291	rs78850771	0.02073	0.003596	G	A	0.0545	8.18465e-09	428272
WBLeanMass_PMID40968291	rs5876173	0.02076	0.003612	A	AG	0.0543	9.1622e-09	428272
WBLeanMass_PMID40968291	rs2894777	0.02075	0.003602	A	G	0.05444	8.35603e-09	428272
WBLeanMass_PMID40968291	rs187928361	0.02078	0.003613	T	C	0.05429	8.81049e-09	428272
WBLeanMass_PMID40968291	rs191505707	0.02078	0.003613	T	G	0.05429	8.81049e-09	428272
WBLeanMass_PMID40968291	rs141761345	0.02078	0.003613	C	A	0.05429	8.79023e-09	428272
WBLeanMass_PMID40968291	rs142745652	0.02076	0.003601	G	C	0.05445	8.24138e-09	428272
WBLeanMass_PMID40968291	rs77169174	0.02068	0.003601	A	G	0.05446	9.33254e-09	428272
WBLeanMass_PMID40968291	rs76280487	0.02075	0.003602	T	G	0.05443	8.41395e-09	428272
WBLeanMass_PMID40968291	rs114687166	0.02061	0.003578	G	A	0.05501	8.35603e-09	428272
WBLeanMass_PMID40968291	rs34294691	0.02066	0.003578	T	C	0.05503	7.65597e-09	428272
WBLeanMass_PMID40968291	rs4711950	0.02101	0.003602	C	T	0.05445	5.48277e-09	428272
WBLeanMass_PMID40968291	rs4715195	0.02085	0.003579	A	G	0.05501	5.67545e-09	428272
WBLeanMass_PMID40968291	rs76063837	0.02085	0.003578	A	G	0.05502	5.70164e-09	428272
WBLeanMass_PMID40968291	rs79011438	0.02078	0.003579	A	T	0.055	6.36796e-09	428272
WBLeanMass_PMID40968291	rs78590611	0.02089	0.003602	T	C	0.05444	6.69885e-09	428272
WBLeanMass_PMID40968291	rs79689411	0.02075	0.003579	A	G	0.055	6.66807e-09	428272
WBLeanMass_PMID40968291	rs79109185	0.02089	0.003602	C	T	0.05444	6.68344e-09	428272
WBLeanMass_PMID40968291	rs79553891	0.02089	0.003602	A	T	0.05444	6.68344e-09	428272
WBLeanMass_PMID40968291	rs75478232	0.02104	0.003604	A	T	0.05447	5.24807e-09	428272
WBLeanMass_PMID40968291	rs56398872	0.02133	0.003601	A	G	0.05454	3.16228e-09	428272
WBLeanMass_PMID40968291	rs73739867	0.0229	0.003638	T	C	0.05295	3.05492e-10	428272
WBLeanMass_PMID40968291	rs74686340	0.02368	0.00377	T	G	0.04979	3.35738e-10	428272
WBLeanMass_PMID40968291	rs1492613	-0.01443	0.002459	C	T	0.8729	4.43609e-09	428272
WBLeanMass_PMID40968291	rs1492612	-0.0144	0.002459	C	T	0.873	4.73151e-09	428272
WBLeanMass_PMID40968291	rs74829618	0.02326	0.00377	C	G	0.04972	6.83912e-10	428272
WBLeanMass_PMID40968291	rs9473817	0.01452	0.002469	A	G	0.1242	4.10204e-09	428272
WBLeanMass_PMID40968291	rs9473818	0.01453	0.00247	A	G	0.1243	4.02717e-09	428272
WBLeanMass_PMID40968291	rs9473821	-0.01425	0.002461	C	T	0.8749	7.09578e-09	428272
WBLeanMass_PMID40968291	rs7751638	-0.02169	0.003641	A	C	0.9475	2.56448e-09	428272
WBLeanMass_PMID40968291	rs17737984	0.02314	0.003762	C	T	0.04988	7.70903e-10	428272
WBLeanMass_PMID40968291	rs149225250	0.02234	0.003735	AC	A	0.05027	2.20293e-09	428272
WBLeanMass_PMID40968291	rs1994784	-0.01437	0.002451	A	G	0.873	4.59198e-09	428272
WBLeanMass_PMID40968291	rs9349538	-0.0144	0.002451	A	G	0.873	4.2462e-09	428272
WBLeanMass_PMID40968291	rs11281763	-0.02154	0.00365	CTTTAAG	C	0.9478	3.59749e-09	428272
WBLeanMass_PMID40968291	rs1552775	0.02226	0.003732	C	G	0.05027	2.44343e-09	428272
WBLeanMass_PMID40968291	rs6900872	-0.02165	0.003638	A	G	0.9476	2.63027e-09	428272
WBLeanMass_PMID40968291	rs1492627	-0.02167	0.003638	A	T	0.9476	2.55859e-09	428272
WBLeanMass_PMID40968291	rs970877	-0.01438	0.002451	G	T	0.8731	4.37522e-09	428272
WBLeanMass_PMID40968291	rs55861698	0.02231	0.003729	A	G	0.05029	2.20293e-09	428272
WBLeanMass_PMID40968291	rs34063607	-0.01427	0.002451	AG	A	0.8731	5.78096e-09	428272
WBLeanMass_PMID40968291	rs2397006	-0.02156	0.003584	T	C	0.9457	1.80302e-09	428272
WBLeanMass_PMID40968291	rs78725381	0.02273	0.003704	C	T	0.05132	8.35603e-10	428272
WBLeanMass_PMID40968291	rs73737608	0.02222	0.003642	G	A	0.05264	1.0617e-09	428272
WBLeanMass_PMID40968291	rs80040022	0.02278	0.003735	A	AG	0.0508	1.06414e-09	428272
WBLeanMass_PMID40968291	rs4391262	0.02269	0.003703	T	C	0.05135	8.93305e-10	428272
WBLeanMass_PMID40968291	rs76611746	0.0226	0.003704	A	G	0.05134	1.03992e-09	428272
WBLeanMass_PMID40968291	rs2172338	0.0223	0.003713	G	A	0.05105	1.90546e-09	428272
WBLeanMass_PMID40968291	rs74661481	0.02241	0.003713	C	G	0.05102	1.57761e-09	428272
WBLeanMass_PMID40968291	rs12525421	0.0224	0.003713	G	C	0.05102	1.59956e-09	428272
WBLeanMass_PMID40968291	rs12525440	0.0224	0.003713	T	C	0.05102	1.61436e-09	428272
WBLeanMass_PMID40968291	rs78818832	0.02237	0.003713	G	C	0.05101	1.68655e-09	428272
WBLeanMass_PMID40968291	rs77469286	0.02236	0.003712	C	T	0.05101	1.71002e-09	428272
WBLeanMass_PMID40968291	rs114497339	0.02236	0.003712	C	T	0.05101	1.71396e-09	428272
WBLeanMass_PMID40968291	rs79583341	0.02228	0.003715	C	T	0.05093	2.00909e-09	428272
WBLeanMass_PMID40968291	rs79389570	0.02225	0.003714	G	A	0.05093	2.08449e-09	428272
WBLeanMass_PMID40968291	rs77223761	0.02225	0.003714	G	T	0.05093	2.08449e-09	428272
WBLeanMass_PMID40968291	rs74536106	0.02225	0.003714	C	T	0.05093	2.0893e-09	428272
WBLeanMass_PMID40968291	rs12525234	0.02231	0.003715	A	G	0.05091	1.92309e-09	428272
WBLeanMass_PMID40968291	rs75456561	0.02227	0.003715	T	C	0.05091	2.05116e-09	428272
WBLeanMass_PMID40968291	rs200485249	0.02218	0.003716	G	GA	0.05092	2.39883e-09	428272
WBLeanMass_PMID40968291	rs115404697	0.02235	0.003715	G	T	0.05091	1.78238e-09	428272
WBLeanMass_PMID40968291	rs78277184	0.02235	0.003715	T	A	0.0509	1.79473e-09	428272
WBLeanMass_PMID40968291	rs200381846	0.02217	0.003714	TA	T	0.05105	2.38232e-09	428272
WBLeanMass_PMID40968291	rs77066901	0.02237	0.003715	G	A	0.05089	1.7378e-09	428272
WBLeanMass_PMID40968291	rs12529909	0.02239	0.003714	G	A	0.05091	1.67494e-09	428272
WBLeanMass_PMID40968291	rs12528563	0.02246	0.003714	T	C	0.05089	1.47911e-09	428272
WBLeanMass_PMID40968291	rs75241532	0.02245	0.003714	A	G	0.05088	1.48936e-09	428272
WBLeanMass_PMID40968291	rs12529403	0.02245	0.003714	A	G	0.05088	1.48594e-09	428272
WBLeanMass_PMID40968291	rs12529406	0.02231	0.00371	T	G	0.05092	1.81134e-09	428272
WBLeanMass_PMID40968291	rs34897519	0.02244	0.003714	C	A	0.05088	1.51705e-09	428272
WBLeanMass_PMID40968291	rs12529499	0.02244	0.003714	C	G	0.05088	1.51356e-09	428272
WBLeanMass_PMID40968291	rs79508384	0.02244	0.003714	T	C	0.05088	1.51008e-09	428272
WBLeanMass_PMID40968291	rs79798852	0.02245	0.003714	A	C	0.05088	1.50661e-09	428272
WBLeanMass_PMID40968291	rs12529955	0.02246	0.003714	T	C	0.05088	1.47231e-09	428272
WBLeanMass_PMID40968291	rs12530045	0.02247	0.003714	C	G	0.05088	1.46218e-09	428272
WBLeanMass_PMID40968291	rs34417674	0.02235	0.003716	A	AT	0.0509	1.79887e-09	428272
WBLeanMass_PMID40968291	rs74842914	0.02286	0.003737	T	A	0.05079	9.61612e-10	428272
WBLeanMass_PMID40968291	rs78004122	0.02283	0.003747	A	T	0.05074	1.10154e-09	428272
WBLeanMass_PMID40968291	rs113622013	-0.02229	0.003447	T	A	0.06481	1e-10	428272
WBLeanMass_PMID40968291	rs56068671	-0.0231	0.002994	T	G	0.08196	1.20226e-14	428272
WBLeanMass_PMID40968291	rs10948567	0.01298	0.002101	T	C	0.1889	6.53131e-10	428272
WBLeanMass_PMID40968291	rs141547796	-0.02344	0.00301	A	G	0.08111	6.76083e-15	428272
WBLeanMass_PMID40968291	rs72884197	0.03206	0.004841	T	G	0.03032	3.54813e-11	428272
WBLeanMass_PMID40968291	rs12528623	0.03108	0.004714	G	A	0.03133	4.2658e-11	428272
WBLeanMass_PMID40968291	rs6933153	0.02283	0.003929	T	C	0.04454	6.223e-09	428272
WBLeanMass_PMID40968291	rs113290490	0.02281	0.003928	T	A	0.04455	6.38263e-09	428272
WBLeanMass_PMID40968291	rs72885809	0.03213	0.004423	A	C	0.03531	3.80189e-13	428272
WBLeanMass_PMID40968291	rs12528998	0.02565	0.002757	C	A	0.09795	1.38038e-20	428272
WBLeanMass_PMID40968291	rs12527048	0.03169	0.004391	T	C	0.03558	5.24807e-13	428272
WBLeanMass_PMID40968291	rs113777798	-0.02413	0.004122	G	A	0.04229	4.77529e-09	428272
WBLeanMass_PMID40968291	rs77938042	-0.02617	0.003368	A	C	0.06306	7.76247e-15	428272
WBLeanMass_PMID40968291	rs78648104	-0.02402	0.002926	C	T	0.08455	2.18776e-16	428272
WBLeanMass_PMID40968291	rs115854334	0.03159	0.004426	G	A	0.0352	9.54993e-13	428272
WBLeanMass_PMID40968291	rs74388152	0.02484	0.002706	A	G	0.1015	4.36516e-20	428272
WBLeanMass_PMID40968291	rs76092382	-0.02687	0.003355	C	T	0.06361	1.14815e-15	428272
WBLeanMass_PMID40968291	rs6929373	0.02253	0.00381	T	G	0.04774	3.37287e-09	428272
WBLeanMass_PMID40968291	rs149750300	0.04249	0.006535	G	A	0.01573	7.94328e-11	428272
WBLeanMass_PMID40968291	rs150276634	0.02248	0.00381	A	G	0.04774	3.65595e-09	428272
WBLeanMass_PMID40968291	rs574006027	0.02173	0.003747	TTATTC	T	0.05145	6.69885e-09	428272
WBLeanMass_PMID40968291	rs79608033	0.04302	0.006542	T	C	0.01576	4.89779e-11	428272
WBLeanMass_PMID40968291	rs145324647	0.02231	0.003809	G	T	0.04775	4.70977e-09	428272
WBLeanMass_PMID40968291	rs77303563	0.04379	0.006551	A	T	0.01571	2.34423e-11	428272
WBLeanMass_PMID40968291	rs200573282	0.02211	0.003798	T	TATC	0.04805	5.83445e-09	428272
WBLeanMass_PMID40968291	rs199671151	0.02195	0.003798	A	AG	0.04786	7.46449e-09	428272
WBLeanMass_PMID40968291	rs141724389	0.02721	0.004218	T	G	0.03967	1.10662e-10	428272
WBLeanMass_PMID40968291	rs116382371	0.02857	0.003316	T	C	0.06396	6.91831e-18	428272
WBLeanMass_PMID40968291	rs181587841	0.02798	0.003327	C	G	0.06379	4.0738e-17	428272
WBLeanMass_PMID40968291	rs186721261	0.02798	0.003327	T	C	0.06371	4.0738e-17	428272
WBLeanMass_PMID40968291	rs147891614	0.02855	0.003315	G	A	0.06395	7.24436e-18	428272
WBLeanMass_PMID40968291	rs200938806	0.02845	0.003353	TC	T	0.06296	2.18776e-17	428272
WBLeanMass_PMID40968291	rs75111295	0.02903	0.003299	G	C	0.06445	1.38038e-18	428272
WBLeanMass_PMID40968291	rs78836584	0.02854	0.003315	C	T	0.06394	7.24436e-18	428272
WBLeanMass_PMID40968291	rs16880682	0.02854	0.003315	T	A	0.06393	7.24436e-18	428272
WBLeanMass_PMID40968291	rs375606765	0.02882	0.003325	T	TA	0.06372	4.36516e-18	428272
WBLeanMass_PMID40968291	rs374026055	0.02901	0.003322	G	A	0.06382	2.45471e-18	428272
WBLeanMass_PMID40968291	rs62304163	0.02707	0.004132	T	C	0.04128	5.7544e-11	428272
WBLeanMass_PMID40968291	rs147584029	0.02837	0.003323	A	AGCTGAGATC	0.0644	1.34896e-17	428272
WBLeanMass_PMID40968291	rs79417392	0.02889	0.003295	T	C	0.06477	1.8197e-18	428272
WBLeanMass_PMID40968291	rs2744475	0.02242	0.001785	G	C	0.2932	3.31131e-36	428272
WBLeanMass_PMID40968291	rs3756919	-0.02572	0.00266	T	G	0.1054	4.16869e-22	428272
WBLeanMass_PMID40968291	rs3756920	-0.02571	0.00266	T	C	0.1054	4.2658e-22	428272
WBLeanMass_PMID40968291	rs2206271	0.02242	0.001784	A	T	0.2932	3.16228e-36	428272
WBLeanMass_PMID40968291	rs2272903	-0.02552	0.002625	A	G	0.1071	2.39883e-22	428272
WBLeanMass_PMID40968291	rs4628086	-0.02553	0.002625	A	C	0.1071	2.39883e-22	428272
WBLeanMass_PMID40968291	rs62405419	0.02635	0.002545	T	G	0.1159	4.0738e-25	428272
WBLeanMass_PMID40968291	rs62405420	0.03225	0.002464	C	G	0.1416	3.71535e-39	428272
WBLeanMass_PMID40968291	rs536654811	0.03409	0.002532	C	CGAGGTGGGA	0.1401	2.63027e-41	428272
WBLeanMass_PMID40968291	rs3798519	0.0297	0.002119	C	A	0.1785	1.31826e-44	428272
WBLeanMass_PMID40968291	rs6930924	-0.02565	0.002625	A	G	0.1071	1.47911e-22	428272
WBLeanMass_PMID40968291	rs2076308	0.0295	0.002107	C	G	0.1804	1.54882e-44	428272
WBLeanMass_PMID40968291	rs61660288	-0.02572	0.002642	T	C	0.1053	2.13796e-22	428272
WBLeanMass_PMID40968291	rs72890684	0.02626	0.004129	A	C	0.04124	2.02302e-10	428272
WBLeanMass_PMID40968291	rs62405422	0.02963	0.002119	C	T	0.1783	2.04174e-44	428272
WBLeanMass_PMID40968291	rs2206277	0.02987	0.002119	T	C	0.1785	3.71535e-45	428272
WBLeanMass_PMID40968291	rs987237	0.02966	0.002121	G	A	0.1779	1.94984e-44	428272
WBLeanMass_PMID40968291	rs1569777	-0.02521	0.002645	T	C	0.1051	1.51356e-21	428272
WBLeanMass_PMID40968291	rs145327195	0.02971	0.002124	TG	T	0.1779	1.90546e-44	428272
WBLeanMass_PMID40968291	rs4715207	0.02963	0.002123	T	C	0.178	2.81838e-44	428272
WBLeanMass_PMID40968291	rs3798526	0.02963	0.002123	G	A	0.178	2.81838e-44	428272
WBLeanMass_PMID40968291	rs2817419	0.01847	0.001842	A	G	0.7357	1.20226e-23	428272
WBLeanMass_PMID40968291	rs73427175	-0.02523	0.002643	T	G	0.1052	1.34896e-21	428272
WBLeanMass_PMID40968291	rs62405437	0.02905	0.002124	C	T	0.1779	1.41254e-42	428272
WBLeanMass_PMID40968291	rs7769978	-0.02514	0.002633	C	T	0.1059	1.31826e-21	428272
WBLeanMass_PMID40968291	rs62405438	0.02905	0.002124	A	T	0.178	1.31826e-42	428272
WBLeanMass_PMID40968291	rs7750618	-0.02545	0.002644	G	A	0.105	6.30957e-22	428272
WBLeanMass_PMID40968291	rs72892910	0.03008	0.002162	T	G	0.1705	5.62341e-44	428272
WBLeanMass_PMID40968291	rs35965172	-0.02516	0.002633	T	C	0.1059	1.23027e-21	428272
WBLeanMass_PMID40968291	rs57988840	-0.02543	0.002644	A	T	0.105	6.76083e-22	428272
WBLeanMass_PMID40968291	rs2635727	0.0192	0.001882	C	T	0.7536	1.94984e-24	428272
WBLeanMass_PMID40968291	rs375559122	0.02086	0.00204	TTTTATTTATTTATTTATTTATTTA	T	0.2308	1.51356e-24	428272
WBLeanMass_PMID40968291	rs9369980	-0.02483	0.002635	A	G	0.1052	4.2658e-21	428272
WBLeanMass_PMID40968291	rs9369981	-0.02517	0.002648	T	C	0.1043	1.99526e-21	428272
WBLeanMass_PMID40968291	rs4715208	0.01877	0.001872	G	A	0.7502	1.14815e-23	428272
WBLeanMass_PMID40968291	rs9395630	-0.02484	0.002634	A	C	0.1052	4.16869e-21	428272
WBLeanMass_PMID40968291	rs9637972	-0.02512	0.002648	G	T	0.1043	2.34423e-21	428272
WBLeanMass_PMID40968291	rs9395631	-0.02511	0.002648	T	A	0.1042	2.45471e-21	428272
WBLeanMass_PMID40968291	rs4711961	0.02872	0.002168	A	G	0.1684	4.46684e-40	428272
WBLeanMass_PMID40968291	rs11307648	0.02873	0.002168	A	AC	0.1684	4.57088e-40	428272
WBLeanMass_PMID40968291	rs9473924	0.02047	0.001794	T	G	0.2855	3.71535e-30	428272
WBLeanMass_PMID40968291	rs9463653	0.02046	0.001794	G	A	0.2856	3.80189e-30	428272
WBLeanMass_PMID40968291	rs75803229	-0.0248	0.002633	T	C	0.1052	4.57088e-21	428272
WBLeanMass_PMID40968291	rs16880733	-0.02511	0.002647	C	T	0.1042	2.39883e-21	428272
WBLeanMass_PMID40968291	rs734597	0.0287	0.002167	A	G	0.1684	4.89779e-40	428272
WBLeanMass_PMID40968291	rs9381908	-0.02479	0.002633	A	G	0.1052	4.67735e-21	428272
WBLeanMass_PMID40968291	rs1075847	0.02869	0.002167	T	A	0.1684	5.37032e-40	428272
WBLeanMass_PMID40968291	rs16880741	-0.02478	0.00263	G	A	0.1053	4.2658e-21	428272
WBLeanMass_PMID40968291	rs72889996	0.03063	0.003681	T	C	0.05224	8.91251e-17	428272
WBLeanMass_PMID40968291	rs75153063	-0.02646	0.003392	G	A	0.06167	6.30957e-15	428272
WBLeanMass_PMID40968291	rs2207139	0.02878	0.002168	G	A	0.1684	3.16228e-40	428272
WBLeanMass_PMID40968291	rs62405439	0.02878	0.002168	A	C	0.1684	3.0903e-40	428272
WBLeanMass_PMID40968291	rs9381909	-0.02482	0.002633	A	G	0.1052	4.16869e-21	428272
WBLeanMass_PMID40968291	rs9395632	-0.02488	0.002633	T	C	0.1053	3.38844e-21	428272
WBLeanMass_PMID40968291	rs142315257	-0.02515	0.002725	TA	T	0.0998	2.75423e-20	428272
WBLeanMass_PMID40968291	rs62405440	0.02522	0.00263	T	C	0.1072	9.12011e-22	428272
WBLeanMass_PMID40968291	rs78257305	-0.02504	0.002633	C	G	0.1053	1.86209e-21	428272
WBLeanMass_PMID40968291	rs9395633	-0.02504	0.002633	G	A	0.1053	1.86209e-21	428272
WBLeanMass_PMID40968291	rs141473007	-0.02528	0.002646	G	A	0.1044	1.25893e-21	428272
WBLeanMass_PMID40968291	rs9473932	0.02046	0.001793	A	G	0.2858	3.54813e-30	428272
WBLeanMass_PMID40968291	rs72891717	0.02903	0.002172	A	T	0.1681	9.33254e-41	428272
WBLeanMass_PMID40968291	rs9463656	0.02063	0.001794	G	A	0.2855	1.31826e-30	428272
WBLeanMass_PMID40968291	rs568875748	0.02514	0.004077	C	T	0.0424	6.96627e-10	428272
WBLeanMass_PMID40968291	rs9357677	-0.02496	0.002633	T	C	0.1052	2.5704e-21	428272
WBLeanMass_PMID40968291	rs375657178	0.02891	0.002167	G	A	0.1685	1.34896e-40	428272
WBLeanMass_PMID40968291	rs9381910	-0.02532	0.002648	T	G	0.1043	1.14815e-21	428272
WBLeanMass_PMID40968291	rs9349561	-0.02507	0.002633	C	T	0.1053	1.69824e-21	428272
WBLeanMass_PMID40968291	rs62405443	0.02894	0.002167	G	A	0.1685	1.12202e-40	428272
WBLeanMass_PMID40968291	rs9395635	-0.02534	0.002646	T	G	0.1043	1.04713e-21	428272
WBLeanMass_PMID40968291	rs943005	0.02897	0.002167	T	C	0.1686	9.33254e-41	428272
WBLeanMass_PMID40968291	rs72891726	0.03093	0.00364	G	A	0.0528	1.90546e-17	428272
WBLeanMass_PMID40968291	rs62407770	0.02894	0.002167	G	A	0.1685	1.12202e-40	428272
WBLeanMass_PMID40968291	rs72887104	0.03071	0.003642	G	A	0.05279	3.38844e-17	428272
WBLeanMass_PMID40968291	rs56987137	-0.02517	0.002634	T	C	0.1053	1.23027e-21	428272
WBLeanMass_PMID40968291	rs12176586	-0.02517	0.002634	T	C	0.1053	1.23027e-21	428272
WBLeanMass_PMID40968291	rs34926599	0.02066	0.001794	T	C	0.2856	1.07152e-30	428272
WBLeanMass_PMID40968291	rs62407774	0.02895	0.002167	C	T	0.1686	1e-40	428272
WBLeanMass_PMID40968291	rs9369985	-0.02517	0.002634	A	G	0.1053	1.20226e-21	428272
WBLeanMass_PMID40968291	rs9367416	-0.02517	0.002634	G	A	0.1053	1.23027e-21	428272
WBLeanMass_PMID40968291	rs78172382	-0.02544	0.002647	C	T	0.1044	7.24436e-22	428272
WBLeanMass_PMID40968291	rs145101485	0.02892	0.002167	A	G	0.1685	1.25893e-40	428272
WBLeanMass_PMID40968291	rs112546284	-0.0252	0.002634	G	T	0.1053	1.09648e-21	428272
WBLeanMass_PMID40968291	rs76442165	-0.02546	0.002647	C	T	0.1044	6.60693e-22	428272
WBLeanMass_PMID40968291	rs60566878	-0.02546	0.002647	C	T	0.1044	6.76083e-22	428272
WBLeanMass_PMID40968291	rs60775742	-0.02513	0.002633	A	G	0.1055	1.41254e-21	428272
WBLeanMass_PMID40968291	rs112255786	-0.02754	0.003379	G	C	0.06234	3.63078e-16	428272
WBLeanMass_PMID40968291	rs112448285	-0.02517	0.002634	A	G	0.1053	1.20226e-21	428272
WBLeanMass_PMID40968291	rs111861749	-0.02517	0.002634	A	G	0.1053	1.20226e-21	428272
WBLeanMass_PMID40968291	rs72887113	0.02546	0.002632	A	G	0.1072	3.89045e-22	428272
WBLeanMass_PMID40968291	rs6922746	0.02066	0.001794	T	A	0.2856	1.07152e-30	428272
WBLeanMass_PMID40968291	rs6923215	0.02066	0.001794	A	G	0.2856	1.07152e-30	428272
WBLeanMass_PMID40968291	rs62407779	0.02893	0.002167	T	C	0.1685	1.1749e-40	428272
WBLeanMass_PMID40968291	rs12662011	-0.02517	0.002634	A	G	0.1053	1.20226e-21	428272
WBLeanMass_PMID40968291	rs9395640	-0.02517	0.002634	C	T	0.1053	1.20226e-21	428272
WBLeanMass_PMID40968291	rs12524834	0.0289	0.002167	T	C	0.1685	1.38038e-40	428272
WBLeanMass_PMID40968291	rs77891659	0.0288	0.002167	A	G	0.1684	2.75423e-40	428272
WBLeanMass_PMID40968291	rs12529728	0.02876	0.002167	G	A	0.1685	3.46737e-40	428272
WBLeanMass_PMID40968291	rs4715210	0.02879	0.002168	T	C	0.1684	3.01995e-40	428272
WBLeanMass_PMID40968291	rs112716298	-0.02836	0.004167	T	C	0.04199	1e-11	428272
WBLeanMass_PMID40968291	rs4715211	0.0288	0.002166	A	G	0.1687	2.51189e-40	428272
WBLeanMass_PMID40968291	rs72887130	0.02869	0.002167	T	A	0.1685	5.24807e-40	428272
WBLeanMass_PMID40968291	rs16880854	0.02881	0.002166	A	G	0.1686	2.34423e-40	428272
WBLeanMass_PMID40968291	rs3857596	0.02881	0.002166	T	C	0.1686	2.34423e-40	428272
WBLeanMass_PMID40968291	rs6925404	0.02881	0.002166	G	C	0.1686	2.34423e-40	428272
WBLeanMass_PMID40968291	rs75795667	-0.02552	0.002646	T	C	0.1045	5.24807e-22	428272
WBLeanMass_PMID40968291	rs76198038	-0.02785	0.003381	T	C	0.06228	1.7378e-16	428272
WBLeanMass_PMID40968291	rs9369986	-0.02521	0.002633	T	A	0.1054	1.02329e-21	428272
WBLeanMass_PMID40968291	rs67836275	-0.02519	0.002634	T	TG	0.1054	1.14815e-21	428272
WBLeanMass_PMID40968291	rs16880869	0.02881	0.002167	C	T	0.1686	2.39883e-40	428272
WBLeanMass_PMID40968291	rs9367420	-0.02521	0.002633	T	C	0.1054	1.02329e-21	428272
WBLeanMass_PMID40968291	rs9369987	-0.02521	0.002633	G	A	0.1054	1.02329e-21	428272
WBLeanMass_PMID40968291	rs62407801	0.02881	0.002167	G	T	0.1686	2.34423e-40	428272
WBLeanMass_PMID40968291	rs16880876	-0.02521	0.002633	C	T	0.1054	1.02329e-21	428272
WBLeanMass_PMID40968291	rs4715213	0.02881	0.002167	T	C	0.1686	2.39883e-40	428272
WBLeanMass_PMID40968291	rs9381917	-0.02552	0.002648	A	G	0.1044	5.62341e-22	428272
WBLeanMass_PMID40968291	rs3857597	-0.02521	0.002633	A	G	0.1054	1e-21	428272
WBLeanMass_PMID40968291	rs72887147	0.0288	0.002168	T	C	0.1686	2.88403e-40	428272
WBLeanMass_PMID40968291	rs4642472	-0.02536	0.002647	T	C	0.1045	9.54993e-22	428272
WBLeanMass_PMID40968291	rs72899088	0.03072	0.003735	T	C	0.0513	1.94984e-16	428272
WBLeanMass_PMID40968291	rs9395643	-0.02481	0.002631	G	A	0.1058	4.0738e-21	428272
WBLeanMass_PMID40968291	rs79516693	-0.02481	0.002631	C	T	0.1058	4.0738e-21	428272
WBLeanMass_PMID40968291	rs77156827	-0.02508	0.002644	T	C	0.1049	2.39883e-21	428272
WBLeanMass_PMID40968291	rs6904450	0.02583	0.002111	T	A	0.1808	1.99526e-34	428272
WBLeanMass_PMID40968291	rs9395644	-0.02508	0.002644	G	A	0.1049	2.39883e-21	428272
WBLeanMass_PMID40968291	rs16880905	-0.0248	0.002631	C	G	0.1058	4.36516e-21	428272
WBLeanMass_PMID40968291	rs6925748	0.012	0.00164	G	A	0.4255	2.51189e-13	428272
WBLeanMass_PMID40968291	rs79541760	0.02885	0.002171	T	A	0.1683	2.81838e-40	428272
WBLeanMass_PMID40968291	rs9381919	-0.02461	0.002636	T	G	0.1055	1e-20	428272
WBLeanMass_PMID40968291	rs9395645	-0.02491	0.00265	A	T	0.1046	5.37032e-21	428272
WBLeanMass_PMID40968291	rs35535237	0.02041	0.001796	C	G	0.2854	6.30957e-30	428272
WBLeanMass_PMID40968291	rs1928185	0.02889	0.00217	C	T	0.1684	1.99526e-40	428272
WBLeanMass_PMID40968291	rs4711965	0.02889	0.002171	A	T	0.1684	2.13796e-40	428272
WBLeanMass_PMID40968291	rs3857599	0.02861	0.002207	A	C	0.1618	1.99526e-38	428272
WBLeanMass_PMID40968291	rs62407804	0.02872	0.00219	A	G	0.1684	2.69153e-39	428272
WBLeanMass_PMID40968291	rs10484665	0.01253	0.001835	G	T	0.2783	8.51138e-12	428272
WBLeanMass_PMID40968291	rs75840479	-0.02525	0.003956	G	A	0.04548	1.7338e-10	428272
WBLeanMass_PMID40968291	rs62407805	0.01261	0.001722	A	G	0.3395	2.39883e-13	428272
WBLeanMass_PMID40968291	rs4141973	0.0156	0.002418	T	C	0.1332	1.11944e-10	428272
WBLeanMass_PMID40968291	rs4082052	0.01312	0.001711	C	T	0.3474	1.77828e-14	428272
WBLeanMass_PMID40968291	rs61559025	-0.02341	0.003523	G	T	0.05664	3.01995e-11	428272
WBLeanMass_PMID40968291	rs57425372	0.01268	0.001717	T	C	0.3396	1.51356e-13	428272
WBLeanMass_PMID40968291	rs62405673	0.01268	0.001717	T	G	0.3396	1.51356e-13	428272
WBLeanMass_PMID40968291	rs11759809	0.01267	0.001717	T	C	0.3395	1.58489e-13	428272
WBLeanMass_PMID40968291	rs546979	0.01251	0.001644	G	A	0.4197	2.69153e-14	428272
WBLeanMass_PMID40968291	rs62405674	0.01276	0.001717	C	T	0.3396	1.09648e-13	428272
WBLeanMass_PMID40968291	rs62405675	0.01268	0.001717	T	C	0.3397	1.51356e-13	428272
WBLeanMass_PMID40968291	rs17540418	0.01613	0.002371	T	C	0.1381	1.02329e-11	428272
WBLeanMass_PMID40968291	rs80234846	-0.02441	0.003591	A	G	0.05485	1.07152e-11	428272
WBLeanMass_PMID40968291	rs283554	0.009363	0.001623	T	C	0.4827	7.99834e-09	428272
WBLeanMass_PMID40968291	rs4715215	0.01277	0.001718	C	T	0.339	1.07152e-13	428272
WBLeanMass_PMID40968291	rs77621233	-0.02436	0.003592	T	C	0.05484	1.1749e-11	428272
WBLeanMass_PMID40968291	rs283553	0.00937	0.001623	G	C	0.4829	7.74462e-09	428272
WBLeanMass_PMID40968291	rs78387719	-0.02442	0.003591	G	A	0.05487	1.04713e-11	428272
WBLeanMass_PMID40968291	rs4711966	0.01285	0.001717	A	C	0.339	7.07946e-14	428272
WBLeanMass_PMID40968291	rs283552	0.009427	0.001622	G	A	0.483	6.23735e-09	428272
WBLeanMass_PMID40968291	rs283551	0.009382	0.001623	G	A	0.4828	7.43019e-09	428272
WBLeanMass_PMID40968291	rs283550	0.009365	0.001623	C	A	0.4829	7.92501e-09	428272
WBLeanMass_PMID40968291	rs283549	0.009421	0.001624	A	C	0.4825	6.56145e-09	428272
WBLeanMass_PMID40968291	rs283548	0.009383	0.001623	C	T	0.4829	7.44732e-09	428272
WBLeanMass_PMID40968291	rs1325032	0.01265	0.001716	G	A	0.3407	1.69824e-13	428272
WBLeanMass_PMID40968291	rs1325033	0.01011	0.001628	C	T	0.5365	5.32108e-10	428272
WBLeanMass_PMID40968291	rs145911617	0.06233	0.01064	A	C	0.006321	4.63447e-09	428272
WBLeanMass_PMID40968291	rs571943152	0.01429	0.001916	CAAA	C	0.2578	8.51138e-14	428272
WBLeanMass_PMID40968291	rs61325058	0.01262	0.001717	A	G	0.3407	1.94984e-13	428272
WBLeanMass_PMID40968291	rs62405680	0.01262	0.001717	A	G	0.3407	1.99526e-13	428272
WBLeanMass_PMID40968291	rs78390049	0.01022	0.00166	T	A	0.4429	7.39605e-10	428272
WBLeanMass_PMID40968291	rs11758328	0.01261	0.001717	T	C	0.3407	1.99526e-13	428272
WBLeanMass_PMID40968291	rs9296649	0.009919	0.001629	A	G	0.5393	1.1298e-09	428272
WBLeanMass_PMID40968291	rs1575671	0.01558	0.002359	G	A	0.1399	3.89045e-11	428272
WBLeanMass_PMID40968291	rs9369992	0.009903	0.001629	C	T	0.5394	1.20504e-09	428272
WBLeanMass_PMID40968291	rs62405681	0.01261	0.001717	G	C	0.3407	2.0893e-13	428272
WBLeanMass_PMID40968291	rs12523901	0.01261	0.001717	A	T	0.3407	2.0893e-13	428272
WBLeanMass_PMID40968291	rs150460762	0.01111	0.001694	AG	A	0.3824	5.62341e-11	428272
WBLeanMass_PMID40968291	rs912714	0.01078	0.001684	T	C	0.3687	1.50314e-10	428272
WBLeanMass_PMID40968291	rs12526832	0.01078	0.001684	T	C	0.3687	1.53462e-10	428272
WBLeanMass_PMID40968291	rs544586525	0.02529	0.003578	A	G	0.06039	1.58489e-12	428272
WBLeanMass_PMID40968291	rs10948589	0.01076	0.001684	A	C	0.3687	1.6788e-10	428272
WBLeanMass_PMID40968291	rs7747893	0.01076	0.001684	T	C	0.3687	1.66725e-10	428272
WBLeanMass_PMID40968291	rs17613386	0.01076	0.001684	G	A	0.3687	1.64437e-10	428272
WBLeanMass_PMID40968291	rs10484664	0.01076	0.001684	A	G	0.3687	1.64816e-10	428272
WBLeanMass_PMID40968291	rs17541261	0.01076	0.001684	A	G	0.3687	1.64816e-10	428272
WBLeanMass_PMID40968291	rs62453670	0.01073	0.001684	A	G	0.3689	1.88365e-10	428272
WBLeanMass_PMID40968291	rs3857601	0.01076	0.001684	T	C	0.3688	1.6788e-10	428272
WBLeanMass_PMID40968291	rs7771126	0.01059	0.001686	A	G	0.3669	3.39625e-10	428272
WBLeanMass_PMID40968291	rs10948592	0.01019	0.001693	C	T	0.3592	1.76198e-09	428272
WBLeanMass_PMID40968291	rs7752821	0.01021	0.001693	C	A	0.3592	1.64437e-09	428272
WBLeanMass_PMID40968291	rs10948596	0.01023	0.001693	A	G	0.3593	1.50314e-09	428272
WBLeanMass_PMID40968291	rs1830876	0.01021	0.001664	G	A	0.3961	8.37529e-10	428272
WBLeanMass_PMID40968291	rs7775861	0.01031	0.001664	T	C	0.3958	5.83445e-10	428272
WBLeanMass_PMID40968291	rs912715	0.01024	0.001665	G	T	0.396	7.72681e-10	428272
WBLeanMass_PMID40968291	rs12529657	0.01032	0.001665	T	C	0.3958	5.67545e-10	428272
WBLeanMass_PMID40968291	rs17542320	0.01013	0.001663	C	T	0.3979	1.1272e-09	428272
WBLeanMass_PMID40968291	rs17614417	0.01017	0.001664	G	A	0.3979	9.86279e-10	428272
WBLeanMass_PMID40968291	rs111917382	-0.02551	0.003892	T	C	0.04781	5.62341e-11	428272
WBLeanMass_PMID40968291	rs62453685	0.01048	0.001686	T	G	0.3948	5.00035e-10	428272
WBLeanMass_PMID40968291	rs34575337	0.01036	0.001678	G	A	0.3996	6.60693e-10	428272
WBLeanMass_PMID40968291	rs199729199	0.01096	0.001698	T	G	0.3927	1.08393e-10	428272
WBLeanMass_PMID40968291	rs200628318	0.01096	0.001698	A	C	0.3927	1.08143e-10	428272
WBLeanMass_PMID40968291	rs4533991	0.0116	0.001642	T	G	0.4732	1.58489e-12	428272
WBLeanMass_PMID40968291	rs4132395	0.0103	0.00168	A	G	0.3973	8.57038e-10	428272
WBLeanMass_PMID40968291	rs2397027	0.01036	0.001681	T	C	0.3976	7.14496e-10	428272
WBLeanMass_PMID40968291	rs150181247	0.04146	0.006871	A	G	0.0145	1.59956e-09	428272
WBLeanMass_PMID40968291	rs77817516	0.04147	0.006865	A	G	0.01447	1.52757e-09	428272
WBLeanMass_PMID40968291	rs149778459	0.04287	0.00642	A	G	0.01664	2.39883e-11	428272
WBLeanMass_PMID40968291	rs141260817	0.04265	0.006426	A	C	0.01664	3.23594e-11	428272
WBLeanMass_PMID40968291	rs115676443	0.01259	0.001919	C	G	0.2396	5.37032e-11	428272
WBLeanMass_PMID40968291	rs4609031	0.01176	0.00194	A	G	0.2395	1.3122e-09	428272
WBLeanMass_PMID40968291	rs11751804	0.01273	0.001917	G	A	0.2401	3.0903e-11	428272
WBLeanMass_PMID40968291	rs2465028	0.01067	0.001719	A	C	0.545	5.32108e-10	428272
WBLeanMass_PMID40968291	rs4434471	0.01272	0.001917	G	A	0.2402	3.16228e-11	428272
WBLeanMass_PMID40968291	rs4615388	0.01272	0.001917	A	T	0.2402	3.16228e-11	428272
WBLeanMass_PMID40968291	rs17738108	0.01272	0.001916	G	T	0.2401	3.23594e-11	428272
WBLeanMass_PMID40968291	rs116100277	0.03815	0.006348	T	C	0.01691	1.8578e-09	428272
WBLeanMass_PMID40968291	rs116626417	0.03863	0.006378	A	G	0.01686	1.39316e-09	428272
WBLeanMass_PMID40968291	rs13202780	0.01092	0.001797	C	T	0.2874	1.2331e-09	428272
WBLeanMass_PMID40968291	rs115429734	0.03472	0.005733	A	G	0.02065	1.40281e-09	428272
WBLeanMass_PMID40968291	rs114486915	0.03466	0.005729	T	C	0.0207	1.44544e-09	428272
WBLeanMass_PMID40968291	rs78235134	0.03505	0.005756	T	A	0.02053	1.1324e-09	428272
WBLeanMass_PMID40968291	rs17666220	0.03463	0.005729	C	T	0.0207	1.48594e-09	428272
WBLeanMass_PMID40968291	rs76604883	0.03455	0.005727	T	A	0.02072	1.61065e-09	428272
WBLeanMass_PMID40968291	rs116059155	0.03555	0.005744	G	A	0.02059	6.01174e-10	428272
WBLeanMass_PMID40968291	rs114220976	0.03575	0.00574	T	C	0.0206	4.73151e-10	428272
WBLeanMass_PMID40968291	rs186335658	0.03582	0.00574	C	T	0.0206	4.33511e-10	428272
WBLeanMass_PMID40968291	rs137918180	0.05359	0.008671	G	A	0.009492	6.38263e-10	428272
WBLeanMass_PMID40968291	rs544198249	0.05801	0.009866	T	G	0.008456	4.12098e-09	428272
WBLeanMass_PMID40968291	rs114208717	0.03586	0.005742	C	T	0.02061	4.22669e-10	428272
WBLeanMass_PMID40968291	rs17666435	0.0361	0.005742	C	T	0.02059	3.22849e-10	428272
WBLeanMass_PMID40968291	rs78008764	0.03563	0.005659	G	A	0.02112	3.05492e-10	428272
WBLeanMass_PMID40968291	rs150295611	0.0376	0.005743	A	G	0.02055	5.88844e-11	428272
WBLeanMass_PMID40968291	rs139333375	0.03735	0.005736	T	C	0.02057	7.4131e-11	428272
WBLeanMass_PMID40968291	rs78956713	0.03717	0.005713	C	T	0.02071	7.76247e-11	428272
WBLeanMass_PMID40968291	rs199498521	0.03703	0.005713	TG	T	0.0207	9.12011e-11	428272
WBLeanMass_PMID40968291	rs75067080	0.04956	0.008283	G	A	0.009922	2.18273e-09	428272
WBLeanMass_PMID40968291	rs115853771	0.03585	0.005737	G	A	0.02059	4.14e-10	428272
WBLeanMass_PMID40968291	rs77276526	0.03536	0.005714	G	A	0.02074	6.08135e-10	428272
WBLeanMass_PMID40968291	rs78353224	0.03542	0.005714	G	T	0.02074	5.67545e-10	428272
WBLeanMass_PMID40968291	rs78697184	0.03547	0.005718	A	G	0.02075	5.5335e-10	428272
WBLeanMass_PMID40968291	rs143725620	0.03549	0.005722	T	C	0.02074	5.54626e-10	428272
WBLeanMass_PMID40968291	rs140389655	0.03585	0.00571	T	G	0.02079	3.41979e-10	428272
WBLeanMass_PMID40968291	rs17666857	0.03595	0.005704	T	G	0.02079	2.93765e-10	428272
WBLeanMass_PMID40968291	rs77280752	0.03604	0.005702	C	T	0.0208	2.61216e-10	428272
WBLeanMass_PMID40968291	rs116158793	0.03599	0.005705	T	C	0.02078	2.80543e-10	428272
WBLeanMass_PMID40968291	rs76992215	0.03599	0.005705	G	A	0.02078	2.81838e-10	428272
WBLeanMass_PMID40968291	rs56038012	0.03601	0.005705	C	T	0.02078	2.76694e-10	428272
WBLeanMass_PMID40968291	rs77807721	0.03604	0.005706	G	A	0.02078	2.70396e-10	428272
WBLeanMass_PMID40968291	rs55861618	0.03604	0.005703	T	TG	0.02081	2.63027e-10	428272
WBLeanMass_PMID40968291	rs191276685	0.036	0.005706	C	T	0.02078	2.80543e-10	428272
WBLeanMass_PMID40968291	rs76888567	0.03598	0.005707	C	T	0.02078	2.87078e-10	428272
WBLeanMass_PMID40968291	rs79451597	0.036	0.005707	C	G	0.02078	2.83139e-10	428272
WBLeanMass_PMID40968291	rs79664789	0.03609	0.005703	C	T	0.02082	2.48886e-10	428272
WBLeanMass_PMID40968291	rs114759958	0.03599	0.005705	A	G	0.0208	2.81838e-10	428272
WBLeanMass_PMID40968291	rs76617697	0.03642	0.005754	C	T	0.02044	2.46037e-10	428272
WBLeanMass_PMID40968291	rs79426517	0.03482	0.00541	T	C	0.02253	1.22744e-10	428272
WBLeanMass_PMID40968291	rs116627887	0.03625	0.005754	G	A	0.02044	2.97852e-10	428272
WBLeanMass_PMID40968291	rs114185507	0.03629	0.005754	A	G	0.02044	2.82488e-10	428272
WBLeanMass_PMID40968291	rs56395842	0.03488	0.005407	G	A	0.02255	1.10662e-10	428272
WBLeanMass_PMID40968291	rs139390171	0.0365	0.005754	A	AG	0.02046	2.24905e-10	428272
WBLeanMass_PMID40968291	rs372231071	0.05131	0.008362	C	A	0.009855	8.41395e-10	428272
WBLeanMass_PMID40968291	rs79953971	0.03488	0.005407	A	G	0.02255	1.10662e-10	428272
WBLeanMass_PMID40968291	rs76553383	0.0349	0.005407	C	T	0.02255	1.08393e-10	428272
WBLeanMass_PMID40968291	rs78190908	0.03498	0.005409	G	A	0.02254	1e-10	428272
WBLeanMass_PMID40968291	rs149682200	0.03639	0.00575	G	A	0.02046	2.48886e-10	428272
WBLeanMass_PMID40968291	rs77121355	0.03658	0.005753	T	C	0.02045	2.05116e-10	428272
WBLeanMass_PMID40968291	rs138397610	0.05117	0.008362	C	A	0.009881	9.39723e-10	428272
WBLeanMass_PMID40968291	rs149240620	0.03654	0.00575	C	T	0.02047	2.09894e-10	428272
WBLeanMass_PMID40968291	rs75175428	0.03646	0.005753	T	C	0.02047	2.33884e-10	428272
WBLeanMass_PMID40968291	rs116011645	0.03655	0.005751	C	T	0.02046	2.0797e-10	428272
WBLeanMass_PMID40968291	rs114244248	0.03613	0.005747	A	G	0.02062	3.2434e-10	428272
WBLeanMass_PMID40968291	rs116785803	0.03649	0.005753	A	T	0.02045	2.26464e-10	428272
WBLeanMass_PMID40968291	rs116156443	0.03609	0.005754	A	G	0.02042	3.53997e-10	428272
WBLeanMass_PMID40968291	rs201651592	0.03607	0.005752	G	GTA	0.02044	3.60579e-10	428272
WBLeanMass_PMID40968291	rs183551038	0.03621	0.005754	C	T	0.02041	3.13329e-10	428272
WBLeanMass_PMID40968291	rs190766540	0.03618	0.005753	T	A	0.02041	3.21366e-10	428272
WBLeanMass_PMID40968291	rs114568831	0.03622	0.005753	C	A	0.02041	3.06196e-10	428272
WBLeanMass_PMID40968291	rs79545492	0.03622	0.005753	G	C	0.02041	3.06196e-10	428272
WBLeanMass_PMID40968291	rs74953315	0.03622	0.005753	G	C	0.02041	3.06196e-10	428272
WBLeanMass_PMID40968291	rs138612563	0.03614	0.005753	A	C	0.02041	3.34965e-10	428272
WBLeanMass_PMID40968291	rs79896973	0.03621	0.005753	G	A	0.02041	3.09742e-10	428272
WBLeanMass_PMID40968291	rs2579994	0.0116	0.001654	A	G	0.5887	2.29087e-12	428272
WBLeanMass_PMID40968291	rs2784243	0.01164	0.001654	T	C	0.5884	1.99526e-12	428272
WBLeanMass_PMID40968291	rs185514102	0.03609	0.005754	T	C	0.02041	3.53997e-10	428272
WBLeanMass_PMID40968291	rs190164521	0.0361	0.005754	C	T	0.02041	3.5156e-10	428272
WBLeanMass_PMID40968291	rs115877990	0.03611	0.005755	A	G	0.02042	3.50752e-10	428272
WBLeanMass_PMID40968291	rs77474040	0.03616	0.005753	A	G	0.02041	3.27341e-10	428272
WBLeanMass_PMID40968291	rs115439595	0.03616	0.005753	T	C	0.02041	3.27341e-10	428272
WBLeanMass_PMID40968291	rs552914082	0.03606	0.005752	A	G	0.02044	3.66438e-10	428272
WBLeanMass_PMID40968291	rs2579981	0.03488	0.005552	T	C	0.02151	3.35738e-10	428272
WBLeanMass_PMID40968291	rs2784185	0.03479	0.005555	C	T	0.02148	3.80189e-10	428272
WBLeanMass_PMID40968291	rs74645277	0.03639	0.005756	C	T	0.0204	2.59418e-10	428272
WBLeanMass_PMID40968291	rs77713285	0.03643	0.005757	T	G	0.0204	2.48886e-10	428272
WBLeanMass_PMID40968291	rs2784187	0.01143	0.001653	C	T	0.588	4.57088e-12	428272
WBLeanMass_PMID40968291	rs142335240	0.03644	0.005757	G	A	0.02041	2.43781e-10	428272
WBLeanMass_PMID40968291	rs144186663	0.01153	0.001655	CACAGACACCACTTATCAAAACCCCAG	C	0.5878	3.16228e-12	428272
WBLeanMass_PMID40968291	rs75260105	0.03668	0.005756	C	T	0.02042	1.8578e-10	428272
WBLeanMass_PMID40968291	rs115513159	0.03661	0.005756	A	G	0.02041	2.00447e-10	428272
WBLeanMass_PMID40968291	rs79113829	0.03663	0.005756	C	G	0.02041	1.96789e-10	428272
WBLeanMass_PMID40968291	rs2784191	0.01219	0.001662	C	T	0.6011	2.18776e-13	428272
WBLeanMass_PMID40968291	rs2579997	0.01173	0.001667	T	C	0.6087	1.90546e-12	428272
WBLeanMass_PMID40968291	rs185912519	0.03637	0.005752	A	T	0.02045	2.56448e-10	428272
WBLeanMass_PMID40968291	rs114401134	0.03697	0.005753	T	C	0.02042	1.30617e-10	428272
WBLeanMass_PMID40968291	rs2771011	0.01547	0.002695	T	A	0.8992	9.46237e-09	428272
WBLeanMass_PMID40968291	rs13203245	0.03687	0.005753	A	G	0.02042	1.46893e-10	428272
WBLeanMass_PMID40968291	rs2784199	0.01049	0.001729	C	T	0.6672	1.28529e-09	428272
WBLeanMass_PMID40968291	rs34548196	0.03657	0.005741	T	C	0.02046	1.89671e-10	428272
WBLeanMass_PMID40968291	rs112642897	0.03474	0.005839	CTATTTTTTT	C	0.02016	2.67917e-09	428272
WBLeanMass_PMID40968291	rs181738588	0.03627	0.005755	C	A	0.02036	2.93089e-10	428272
WBLeanMass_PMID40968291	rs142856018	0.0362	0.005756	C	CAGT	0.02035	3.20627e-10	428272
WBLeanMass_PMID40968291	rs77042307	0.02519	0.004323	A	C	0.03687	5.66239e-09	428272
WBLeanMass_PMID40968291	rs714785	0.02543	0.004315	A	G	0.03712	3.81066e-09	428272
WBLeanMass_PMID40968291	rs112958213	0.02528	0.004324	T	G	0.03686	4.98884e-09	428272
WBLeanMass_PMID40968291	rs17746323	0.05662	0.008527	C	T	0.009776	3.16228e-11	428272
WBLeanMass_PMID40968291	rs112758980	0.0428	0.007289	G	A	0.01333	4.30527e-09	428272
WBLeanMass_PMID40968291	rs146092375	0.05999	0.009281	C	T	0.008827	1.02565e-10	428272
WBLeanMass_PMID40968291	rs927861	-0.01232	0.001688	C	G	0.628	2.95121e-13	428272
WBLeanMass_PMID40968291	rs6921941	-0.0106	0.001756	C	T	0.3186	1.60694e-09	428272
WBLeanMass_PMID40968291	rs9463733	-0.01059	0.001754	G	A	0.3187	1.55597e-09	428272
WBLeanMass_PMID40968291	rs6910769	-0.01216	0.001685	C	A	0.6278	5.24807e-13	428272
WBLeanMass_PMID40968291	rs12210295	-0.01221	0.001686	T	C	0.6276	4.36516e-13	428272
WBLeanMass_PMID40968291	rs5019542	-0.01207	0.001685	T	C	0.6277	7.94328e-13	428272
WBLeanMass_PMID40968291	rs2499492	0.01152	0.001703	G	A	0.3572	1.31826e-11	428272
WBLeanMass_PMID40968291	rs2474896	0.01202	0.001645	T	C	0.5533	2.69153e-13	428272
WBLeanMass_PMID40968291	rs9395740	0.01153	0.001703	G	A	0.3571	1.25893e-11	428272
WBLeanMass_PMID40968291	rs10456151	0.0106	0.001745	A	T	0.338	1.26183e-09	428272
WBLeanMass_PMID40968291	rs10456152	0.01059	0.001745	A	G	0.338	1.27938e-09	428272
WBLeanMass_PMID40968291	rs10456653	0.01092	0.001742	G	T	0.3342	3.62243e-10	428272
WBLeanMass_PMID40968291	rs9395741	0.01189	0.001713	G	C	0.3463	3.80189e-12	428272
WBLeanMass_PMID40968291	rs369119195	0.01176	0.001712	G	GA	0.3482	6.45654e-12	428272
WBLeanMass_PMID40968291	rs75949852	0.01149	0.001698	G	C	0.3585	1.31826e-11	428272
WBLeanMass_PMID40968291	rs2474898	0.01221	0.001703	T	C	0.3491	7.58578e-13	428272
WBLeanMass_PMID40968291	rs2474899	0.01188	0.001701	T	A	0.3508	2.81838e-12	428272
WBLeanMass_PMID40968291	rs1321518	0.01165	0.001695	G	T	0.3586	6.30957e-12	428272
WBLeanMass_PMID40968291	rs1321519	0.01212	0.001702	G	A	0.3493	1.09648e-12	428272
WBLeanMass_PMID40968291	rs2474900	0.01171	0.001697	T	C	0.3539	5.37032e-12	428272
WBLeanMass_PMID40968291	rs2474901	0.01164	0.001696	A	G	0.3585	6.76083e-12	428272
WBLeanMass_PMID40968291	rs1321521	0.01204	0.001704	A	C	0.3486	1.58489e-12	428272
WBLeanMass_PMID40968291	rs1266874	0.01217	0.001698	G	A	0.3587	7.76247e-13	428272
WBLeanMass_PMID40968291	rs4715262	0.01255	0.001707	G	C	0.3484	1.94984e-13	428272
WBLeanMass_PMID40968291	rs1266875	0.01222	0.0017	G	A	0.358	6.60693e-13	428272
WBLeanMass_PMID40968291	rs1266876	0.01218	0.001698	T	C	0.3587	7.4131e-13	428272
WBLeanMass_PMID40968291	rs4143492	0.01256	0.001705	G	T	0.349	1.77828e-13	428272
WBLeanMass_PMID40968291	rs9349608	0.01269	0.001707	C	T	0.348	1.04713e-13	428272
WBLeanMass_PMID40968291	rs9382049	0.01262	0.001706	A	G	0.3484	1.38038e-13	428272
WBLeanMass_PMID40968291	rs1830554	0.0126	0.001706	C	G	0.349	1.51356e-13	428272
WBLeanMass_PMID40968291	rs2145325	0.01255	0.001711	A	T	0.3477	2.18776e-13	428272
WBLeanMass_PMID40968291	rs2145327	0.01046	0.001774	C	T	0.3043	3.63078e-09	428272
WBLeanMass_PMID40968291	rs2145328	0.01263	0.001706	G	C	0.3489	1.34896e-13	428272
WBLeanMass_PMID40968291	rs1266880	0.01222	0.001702	G	A	0.3584	6.91831e-13	428272
WBLeanMass_PMID40968291	rs4443512	0.01251	0.001711	T	C	0.3482	2.5704e-13	428272
WBLeanMass_PMID40968291	rs9395745	0.01253	0.001711	G	C	0.3481	2.39883e-13	428272
WBLeanMass_PMID40968291	rs9395746	0.01266	0.001707	A	G	0.3488	1.20226e-13	428272
WBLeanMass_PMID40968291	rs4715263	0.01266	0.001707	A	G	0.3488	1.1749e-13	428272
WBLeanMass_PMID40968291	rs9370081	0.01274	0.001707	A	C	0.3484	8.51138e-14	428272
WBLeanMass_PMID40968291	rs9357717	0.01261	0.001709	C	A	0.3531	1.58489e-13	428272
WBLeanMass_PMID40968291	rs4711986	0.01285	0.001709	A	G	0.3493	5.49541e-14	428272
WBLeanMass_PMID40968291	rs9349609	0.01276	0.001705	A	G	0.3512	7.24436e-14	428272
WBLeanMass_PMID40968291	rs4711987	0.01283	0.001707	A	G	0.3498	5.49541e-14	428272
WBLeanMass_PMID40968291	rs4711988	0.01265	0.001706	A	G	0.3503	1.20226e-13	428272
WBLeanMass_PMID40968291	rs1160482	0.01241	0.001698	G	A	0.5623	2.69153e-13	428272
WBLeanMass_PMID40968291	rs4711989	0.01091	0.00177	G	T	0.3052	7.14496e-10	428272
WBLeanMass_PMID40968291	rs4711990	0.01285	0.001709	T	G	0.3482	5.37032e-14	428272
WBLeanMass_PMID40968291	rs6921799	0.01284	0.001708	A	C	0.3485	5.62341e-14	428272
WBLeanMass_PMID40968291	rs5876244	0.01273	0.001712	CA	C	0.3499	1.04713e-13	428272
WBLeanMass_PMID40968291	rs5876245	0.01309	0.001702	GT	G	0.3485	1.44544e-14	428272
WBLeanMass_PMID40968291	rs1407059	0.01286	0.001708	C	T	0.3486	5.12861e-14	428272
WBLeanMass_PMID40968291	rs1407060	0.01287	0.001708	A	G	0.3486	4.7863e-14	428272
WBLeanMass_PMID40968291	rs10691518	0.01256	0.001706	TCAAA	T	0.3584	1.8197e-13	428272
WBLeanMass_PMID40968291	rs9370082	0.01288	0.001708	C	G	0.3486	4.57088e-14	428272
WBLeanMass_PMID40968291	rs9357718	0.01273	0.001706	A	G	0.3501	8.70964e-14	428272
WBLeanMass_PMID40968291	rs1535279	0.01273	0.001706	C	T	0.3501	8.51138e-14	428272
WBLeanMass_PMID40968291	rs3857602	0.01354	0.001723	A	G	0.3362	3.89045e-15	428272
WBLeanMass_PMID40968291	rs9395747	0.01163	0.001791	G	T	0.2927	8.51138e-11	428272
WBLeanMass_PMID40968291	rs6907923	0.01344	0.001723	A	G	0.3353	6.45654e-15	428272
WBLeanMass_PMID40968291	rs146045223	0.01265	0.001787	G	GAAC	0.3058	1.44544e-12	428272
WBLeanMass_PMID40968291	rs7771607	0.01265	0.001786	T	C	0.3054	1.38038e-12	428272
WBLeanMass_PMID40968291	rs9370086	0.01219	0.001796	C	T	0.3013	1.12202e-11	428272
WBLeanMass_PMID40968291	rs9370087	0.0126	0.001786	C	T	0.3059	1.69824e-12	428272
WBLeanMass_PMID40968291	rs9382053	0.0136	0.001722	T	C	0.3366	2.81838e-15	428272
WBLeanMass_PMID40968291	rs2397073	0.01348	0.001724	G	A	0.3355	5.24807e-15	428272
WBLeanMass_PMID40968291	rs4715264	0.01376	0.001724	T	C	0.336	1.44544e-15	428272
WBLeanMass_PMID40968291	rs2894792	0.0134	0.001723	A	G	0.3361	7.58578e-15	428272
WBLeanMass_PMID40968291	rs2115812	0.01329	0.001724	G	A	0.3361	1.25893e-14	428272
WBLeanMass_PMID40968291	rs9370088	0.01345	0.001726	T	C	0.3362	6.76083e-15	428272
WBLeanMass_PMID40968291	rs1547027	0.01346	0.001726	C	T	0.3364	6.30957e-15	428272
WBLeanMass_PMID40968291	rs1358808	0.01334	0.001727	G	C	0.3357	1.09648e-14	428272
WBLeanMass_PMID40968291	rs1547026	0.01163	0.001805	C	T	0.293	1.1722e-10	428272
WBLeanMass_PMID40968291	rs2067833	-0.01012	0.001677	C	T	0.3781	1.60694e-09	428272
WBLeanMass_PMID40968291	rs9382212	-0.01168	0.001824	C	T	0.272	1.53815e-10	428272
WBLeanMass_PMID40968291	rs12175817	-0.01163	0.001823	C	A	0.2722	1.80717e-10	428272
WBLeanMass_PMID40968291	rs6903708	-0.01013	0.001677	G	A	0.3781	1.53462e-09	428272
WBLeanMass_PMID40968291	rs2100374	-0.01166	0.00183	A	C	0.2725	1.84077e-10	428272
WBLeanMass_PMID40968291	rs34722665	-0.009961	0.001681	CT	C	0.3968	3.10456e-09	428272
WBLeanMass_PMID40968291	rs9296712	-0.00973	0.001672	C	T	0.3971	5.8479e-09	428272
WBLeanMass_PMID40968291	rs7744700	-0.01163	0.001835	A	T	0.2911	2.35505e-10	428272
WBLeanMass_PMID40968291	rs114511554	0.02671	0.004356	T	C	0.03696	8.72971e-10	428272
WBLeanMass_PMID40968291	rs17748474	0.02627	0.004303	G	A	0.03741	1.02802e-09	428272
WBLeanMass_PMID40968291	rs75322588	0.02588	0.004292	C	G	0.03752	1.65196e-09	428272
WBLeanMass_PMID40968291	rs9382274	0.01951	0.003373	A	G	0.06238	7.29458e-09	428272
WBLeanMass_PMID40968291	rs9349691	0.01964	0.003373	T	G	0.06238	5.79429e-09	428272
WBLeanMass_PMID40968291	rs9349692	0.01951	0.003372	A	G	0.06239	7.26106e-09	428272
WBLeanMass_PMID40968291	rs35618233	0.02323	0.003707	A	AC	0.0518	3.70681e-10	428272
WBLeanMass_PMID40968291	rs1325821	0.01944	0.003366	A	G	0.06269	7.60326e-09	428272
WBLeanMass_PMID40968291	rs9395899	0.02371	0.003662	G	A	0.05252	9.54993e-11	428272
WBLeanMass_PMID40968291	rs9395900	0.01966	0.003368	C	T	0.06256	5.2723e-09	428272
WBLeanMass_PMID40968291	rs9370255	0.02012	0.003365	T	C	0.06265	2.23872e-09	428272
WBLeanMass_PMID40968291	rs9370256	0.02014	0.003365	G	C	0.06265	2.1677e-09	428272
WBLeanMass_PMID40968291	rs12662586	0.02405	0.003674	C	T	0.05232	5.88844e-11	428272
WBLeanMass_PMID40968291	rs991199	0.02199	0.003734	G	T	0.04939	3.89942e-09	428272
WBLeanMass_PMID40968291	rs80334189	0.02181	0.003733	A	G	0.04935	5.11682e-09	428272
WBLeanMass_PMID40968291	rs9296737	0.02383	0.003801	G	A	0.04787	3.63915e-10	428272
WBLeanMass_PMID40968291	rs9283918	0.02378	0.003803	T	C	0.04783	4.01791e-10	428272
WBLeanMass_PMID40968291	rs9357786	0.02279	0.003717	C	T	0.04961	8.79023e-10	428272
WBLeanMass_PMID40968291	rs7743130	0.02285	0.003721	A	G	0.0496	8.16582e-10	428272
WBLeanMass_PMID40968291	rs9395902	0.02271	0.003728	G	C	0.04945	1.1272e-09	428272
WBLeanMass_PMID40968291	rs9370261	0.02505	0.003848	T	C	0.04658	7.58578e-11	428272
WBLeanMass_PMID40968291	rs9474729	0.02546	0.003857	C	T	0.04654	4.0738e-11	428272
WBLeanMass_PMID40968291	rs9382285	0.02624	0.003893	G	A	0.04611	1.58489e-11	428272
WBLeanMass_PMID40968291	rs9357788	0.02616	0.003894	A	G	0.04613	1.8197e-11	428272
WBLeanMass_PMID40968291	rs150341197	0.03028	0.004346	T	TTCCTTGTGAATGAGTATTAGA	0.03803	3.23594e-12	428272
WBLeanMass_PMID40968291	rs114991611	0.02702	0.004589	A	G	0.03254	3.91742e-09	428272
WBLeanMass_PMID40968291	rs28847288	0.0278	0.004004	G	A	0.04244	3.80189e-12	428272
WBLeanMass_PMID40968291	rs75567646	0.02395	0.003584	T	C	0.05381	2.34423e-11	428272
WBLeanMass_PMID40968291	rs74641512	0.02306	0.003544	T	C	0.05483	7.58578e-11	428272
WBLeanMass_PMID40968291	rs16884761	0.02381	0.003582	T	G	0.0539	2.95121e-11	428272
WBLeanMass_PMID40968291	rs10484649	0.02379	0.00358	A	T	0.05398	3.01995e-11	428272
WBLeanMass_PMID40968291	rs115168110	0.02435	0.003641	A	G	0.05266	2.23872e-11	428272
WBLeanMass_PMID40968291	rs11965480	0.02377	0.003577	G	A	0.054	3.01995e-11	428272
WBLeanMass_PMID40968291	rs142046972	0.02361	0.003577	A	G	0.05406	4.0738e-11	428272
WBLeanMass_PMID40968291	rs4715443	0.02363	0.003576	T	G	0.05406	3.89045e-11	428272
WBLeanMass_PMID40968291	rs199998915	0.02336	0.003571	T	A	0.05452	6.0256e-11	428272
WBLeanMass_PMID40968291	rs17755305	0.02369	0.003576	C	G	0.05404	3.54813e-11	428272
WBLeanMass_PMID40968291	rs16884835	0.02378	0.003576	C	T	0.05403	2.95121e-11	428272
WBLeanMass_PMID40968291	rs74509098	0.02365	0.003576	T	C	0.05405	3.80189e-11	428272
WBLeanMass_PMID40968291	rs76265697	0.02396	0.003606	C	T	0.05344	3.0903e-11	428272
WBLeanMass_PMID40968291	rs11966090	0.02386	0.003576	T	C	0.05404	2.51189e-11	428272
WBLeanMass_PMID40968291	rs55760696	0.02381	0.003576	A	G	0.05403	2.75423e-11	428272
WBLeanMass_PMID40968291	rs79645076	0.02366	0.003615	C	CT	0.05323	5.88844e-11	428272
WBLeanMass_PMID40968291	rs11969948	0.0238	0.003576	G	T	0.05403	2.81838e-11	428272
WBLeanMass_PMID40968291	rs76381291	0.02376	0.003576	G	A	0.05403	3.0903e-11	428272
WBLeanMass_PMID40968291	rs10484648	0.02378	0.003576	C	T	0.05404	2.95121e-11	428272
WBLeanMass_PMID40968291	rs9942457	0.02378	0.003576	G	A	0.05404	2.95121e-11	428272
WBLeanMass_PMID40968291	rs11963558	0.02355	0.003577	A	T	0.05401	4.57088e-11	428272
WBLeanMass_PMID40968291	rs75803315	0.02213	0.00355	A	G	0.05466	4.59198e-10	428272
WBLeanMass_PMID40968291	rs80060551	0.02304	0.003576	C	G	0.05406	1.1722e-10	428272
WBLeanMass_PMID40968291	rs1150884	-0.02098	0.003431	G	A	0.9404	9.66051e-10	428272
WBLeanMass_PMID40968291	rs2145761	0.02079	0.003527	T	G	0.05542	3.75837e-09	428272
WBLeanMass_PMID40968291	rs9474746	0.02072	0.003526	C	T	0.05546	4.18794e-09	428272
WBLeanMass_PMID40968291	rs9474748	0.02082	0.003528	G	A	0.05541	3.6141e-09	428272
WBLeanMass_PMID40968291	rs1150880	-0.02115	0.003434	C	T	0.9405	7.34514e-10	428272
WBLeanMass_PMID40968291	rs11966747	0.02316	0.003584	C	T	0.05401	1.02802e-10	428272
WBLeanMass_PMID40968291	rs9464027	0.02079	0.00353	G	A	0.05542	3.8815e-09	428272
WBLeanMass_PMID40968291	rs9464028	0.02315	0.003584	C	T	0.054	1.06414e-10	428272
WBLeanMass_PMID40968291	rs2754794	-0.02117	0.003437	G	C	0.9405	7.39605e-10	428272
WBLeanMass_PMID40968291	rs115597956	0.02235	0.003554	A	G	0.05481	3.1842e-10	428272
WBLeanMass_PMID40968291	rs55809432	-0.02156	0.00344	C	CT	0.9391	3.68978e-10	428272
WBLeanMass_PMID40968291	rs2754795	-0.02129	0.003439	T	C	0.9406	6.05341e-10	428272
WBLeanMass_PMID40968291	rs6905950	0.02092	0.003531	G	T	0.05543	3.14775e-09	428272
WBLeanMass_PMID40968291	rs1935839	-0.0213	0.00344	G	T	0.9406	5.88844e-10	428272
WBLeanMass_PMID40968291	rs2792630	-0.0213	0.00344	A	G	0.9406	5.98412e-10	428272
WBLeanMass_PMID40968291	rs9464030	0.02095	0.003532	T	C	0.05542	3.00608e-09	428272
WBLeanMass_PMID40968291	rs2792631	-0.02128	0.003439	C	T	0.9406	6.1235e-10	428272
WBLeanMass_PMID40968291	rs2754798	-0.02126	0.003439	T	G	0.9405	6.39735e-10	428272
WBLeanMass_PMID40968291	rs9474754	0.02093	0.003532	C	T	0.05541	3.10456e-09	428272
WBLeanMass_PMID40968291	rs1299293	-0.02126	0.003439	A	G	0.9406	6.3387e-10	428272
WBLeanMass_PMID40968291	rs2792634	-0.02133	0.003441	G	A	0.9406	5.63638e-10	428272
WBLeanMass_PMID40968291	rs11316145	-0.02073	0.003459	T	TA	0.9411	2.03704e-09	428272
WBLeanMass_PMID40968291	rs7751241	0.02115	0.003518	A	G	0.05595	1.84502e-09	428272
WBLeanMass_PMID40968291	rs2792635	-0.02153	0.003448	A	G	0.9407	4.25598e-10	428272
WBLeanMass_PMID40968291	rs1150875	-0.01974	0.003419	C	T	0.9386	7.72681e-09	428272
WBLeanMass_PMID40968291	rs2792636	-0.01979	0.00342	G	A	0.9386	7.19449e-09	428272
WBLeanMass_PMID40968291	rs9474755	0.0211	0.003541	A	T	0.05522	2.55859e-09	428272
WBLeanMass_PMID40968291	rs1340667	-0.02157	0.003449	G	C	0.9407	3.97192e-10	428272
WBLeanMass_PMID40968291	rs115638430	0.02722	0.004685	G	A	0.03189	6.20869e-09	428272
WBLeanMass_PMID40968291	rs11969471	0.02103	0.003539	T	C	0.05533	2.84446e-09	428272
WBLeanMass_PMID40968291	rs6934690	-0.02206	0.003572	A	T	0.9421	6.56145e-10	428272
WBLeanMass_PMID40968291	rs2754802	-0.01971	0.003417	T	C	0.9384	7.97995e-09	428272
WBLeanMass_PMID40968291	rs16884943	0.02367	0.003609	T	A	0.05377	5.37032e-11	428272
WBLeanMass_PMID40968291	rs16884946	0.02127	0.003548	C	A	0.05535	2.03236e-09	428272
WBLeanMass_PMID40968291	rs2792638	-0.01942	0.003311	A	C	0.9344	4.42588e-09	428272
WBLeanMass_PMID40968291	rs1150874	-0.01975	0.003366	A	T	0.9371	4.43609e-09	428272
WBLeanMass_PMID40968291	rs10155669	0.02122	0.003495	T	C	0.05698	1.25893e-09	428272
WBLeanMass_PMID40968291	rs1340665	0.02123	0.003495	G	A	0.05699	1.24165e-09	428272
WBLeanMass_PMID40968291	rs1340664	0.02121	0.003496	C	A	0.05699	1.28825e-09	428272
WBLeanMass_PMID40968291	rs17755375	0.02346	0.003551	G	A	0.05574	3.89045e-11	428272
WBLeanMass_PMID40968291	rs10484647	0.02344	0.00355	A	G	0.05575	4.0738e-11	428272
WBLeanMass_PMID40968291	rs17828437	0.02125	0.003492	T	C	0.05711	1.16413e-09	428272
WBLeanMass_PMID40968291	rs114695864	0.024	0.003576	C	G	0.05499	1.94984e-11	428272
WBLeanMass_PMID40968291	rs9464034	0.02289	0.003534	G	A	0.05614	9.33254e-11	428272
WBLeanMass_PMID40968291	rs2792646	-0.01962	0.003361	G	A	0.9369	5.30884e-09	428272
WBLeanMass_PMID40968291	rs77967712	0.02086	0.00348	T	G	0.05736	2.02768e-09	428272
WBLeanMass_PMID40968291	rs1856829	0.02076	0.003478	A	T	0.05738	2.40991e-09	428272
WBLeanMass_PMID40968291	rs9474762	0.02296	0.003523	A	G	0.05623	7.24436e-11	428272
WBLeanMass_PMID40968291	rs9474765	0.02069	0.003469	A	G	0.05744	2.48313e-09	428272
WBLeanMass_PMID40968291	rs1342831	0.02314	0.003526	C	T	0.05606	5.37032e-11	428272
WBLeanMass_PMID40968291	rs12661972	0.02316	0.003527	T	C	0.05604	5.12861e-11	428272
WBLeanMass_PMID40968291	rs9474768	0.02046	0.003446	T	C	0.05814	2.89734e-09	428272
WBLeanMass_PMID40968291	rs78991949	0.0205	0.003446	T	G	0.05816	2.68534e-09	428272
WBLeanMass_PMID40968291	rs16885091	0.02285	0.003526	T	G	0.05611	9.12011e-11	428272
WBLeanMass_PMID40968291	rs9474772	0.02101	0.003542	G	T	0.05531	2.97852e-09	428272
WBLeanMass_PMID40968291	rs9464045	0.02096	0.003547	C	G	0.05533	3.41979e-09	428272
WBLeanMass_PMID40968291	rs200658691	0.02105	0.00327	A	AG	0.07231	1.2218e-10	428272
WBLeanMass_PMID40968291	rs41530746	0.02278	0.003615	A	C	0.05424	2.93765e-10	428272
WBLeanMass_PMID40968291	rs12209223	0.0222	0.002731	A	C	0.1	4.36516e-16	428272
WBLeanMass_PMID40968291	rs72877517	0.02651	0.003744	A	G	0.05209	1.41254e-12	428272
WBLeanMass_PMID40968291	rs12211255	0.02101	0.002696	A	C	0.1025	6.45654e-15	428272
WBLeanMass_PMID40968291	rs10943249	0.01818	0.002553	T	C	0.1144	1.09648e-12	428272
WBLeanMass_PMID40968291	rs35985089	0.0182	0.002549	T	C	0.1145	9.12011e-13	428272
WBLeanMass_PMID40968291	rs9343292	0.01836	0.002559	G	A	0.1138	7.24436e-13	428272
WBLeanMass_PMID40968291	rs35520146	0.018	0.00255	AT	A	0.1145	1.65959e-12	428272
WBLeanMass_PMID40968291	rs144983080	0.01801	0.002577	T	TTTTTAACAAAAC	0.1128	2.75423e-12	428272
WBLeanMass_PMID40968291	rs72877553	0.02015	0.002673	C	T	0.1038	4.7863e-14	428272
WBLeanMass_PMID40968291	rs56236638	0.01839	0.002558	C	A	0.1138	6.60693e-13	428272
WBLeanMass_PMID40968291	rs28773819	0.0182	0.002547	A	G	0.1146	8.91251e-13	428272
WBLeanMass_PMID40968291	rs11964634	0.01822	0.002547	T	A	0.1146	8.31764e-13	428272
WBLeanMass_PMID40968291	rs9360913	0.01834	0.002558	G	A	0.1138	7.58578e-13	428272
WBLeanMass_PMID40968291	rs9359125	0.01832	0.002558	A	G	0.1138	8.12831e-13	428272
WBLeanMass_PMID40968291	rs12190734	0.01819	0.002547	T	G	0.1146	9.12011e-13	428272
WBLeanMass_PMID40968291	rs35395163	0.01799	0.002547	A	AT	0.1146	1.65959e-12	428272
WBLeanMass_PMID40968291	rs9343297	0.01837	0.002557	A	C	0.1138	6.76083e-13	428272
WBLeanMass_PMID40968291	rs9341526	0.01842	0.002557	T	C	0.1138	5.88844e-13	428272
WBLeanMass_PMID40968291	rs12200169	0.01827	0.002545	T	C	0.1146	7.07946e-13	428272
WBLeanMass_PMID40968291	rs12207675	0.01841	0.002557	C	T	0.1138	6.0256e-13	428272
WBLeanMass_PMID40968291	rs12202443	0.01844	0.002556	A	G	0.1138	5.49541e-13	428272
WBLeanMass_PMID40968291	rs13192994	0.01844	0.002555	C	A	0.1139	5.24807e-13	428272
WBLeanMass_PMID40968291	rs9343299	0.01831	0.002543	T	C	0.1146	6.0256e-13	428272
WBLeanMass_PMID40968291	rs9352215	0.01831	0.002543	T	C	0.1146	6.0256e-13	428272
WBLeanMass_PMID40968291	rs9350591	0.01832	0.002543	T	C	0.1146	5.7544e-13	428272
WBLeanMass_PMID40968291	rs202138851	0.01821	0.002556	T	A	0.1138	1.04713e-12	428272
WBLeanMass_PMID40968291	rs7756065	-0.01852	0.002494	G	A	0.8804	1.09648e-13	428272
WBLeanMass_PMID40968291	rs9359127	0.01815	0.002538	C	G	0.1148	8.51138e-13	428272
WBLeanMass_PMID40968291	rs9359128	0.01826	0.00255	T	C	0.114	7.94328e-13	428272
WBLeanMass_PMID40968291	rs11963619	0.01814	0.002538	G	A	0.1148	8.91251e-13	428272
WBLeanMass_PMID40968291	rs143730629	0.02013	0.002683	TG	T	0.1029	6.16595e-14	428272
WBLeanMass_PMID40968291	rs9359129	-0.01881	0.002585	T	C	0.8894	3.38844e-13	428272
WBLeanMass_PMID40968291	rs115465481	0.0206	0.002788	G	T	0.09413	1.47911e-13	428272
WBLeanMass_PMID40968291	rs9352217	0.01823	0.002634	C	T	0.1051	4.46684e-12	428272
WBLeanMass_PMID40968291	rs9343301	0.01845	0.002647	C	T	0.1044	3.23594e-12	428272
WBLeanMass_PMID40968291	rs9360921	0.01814	0.002633	G	T	0.1051	5.7544e-12	428272
WBLeanMass_PMID40968291	rs11275298	-0.01526	0.002302	TCACACACACACACACACACACACA	T	0.8397	3.46737e-11	428272
WBLeanMass_PMID40968291	rs9341528	0.01692	0.002579	T	C	0.1105	5.37032e-11	428272
WBLeanMass_PMID40968291	rs9350593	0.01841	0.002653	T	C	0.1042	3.98107e-12	428272
WBLeanMass_PMID40968291	rs150698894	0.01976	0.00276	GTA	G	0.1013	8.12831e-13	428272
WBLeanMass_PMID40968291	rs10943263	0.01841	0.002654	T	A	0.1042	4.0738e-12	428272
WBLeanMass_PMID40968291	rs12199494	0.01846	0.002655	T	C	0.1041	3.54813e-12	428272
WBLeanMass_PMID40968291	rs66632417	0.01827	0.002641	C	G	0.105	4.57088e-12	428272
WBLeanMass_PMID40968291	rs12203732	0.01843	0.002655	C	G	0.1042	3.80189e-12	428272
WBLeanMass_PMID40968291	rs12209039	0.01828	0.002641	T	C	0.105	4.46684e-12	428272
WBLeanMass_PMID40968291	rs9352223	0.01845	0.002655	T	G	0.1042	3.63078e-12	428272
WBLeanMass_PMID40968291	rs9360924	0.01847	0.002654	T	C	0.1043	3.38844e-12	428272
WBLeanMass_PMID40968291	rs12201305	0.01863	0.002664	A	C	0.1037	2.69153e-12	428272
WBLeanMass_PMID40968291	rs12212123	0.01843	0.002655	C	T	0.1042	3.80189e-12	428272
WBLeanMass_PMID40968291	rs9352224	0.01843	0.002654	A	G	0.1042	3.80189e-12	428272
WBLeanMass_PMID40968291	rs12213476	0.01843	0.002655	C	T	0.1042	3.80189e-12	428272
WBLeanMass_PMID40968291	rs9360926	0.01833	0.002641	T	C	0.105	3.89045e-12	428272
WBLeanMass_PMID40968291	rs28480026	0.02086	0.002809	A	G	0.09281	1.14815e-13	428272
WBLeanMass_PMID40968291	rs71561434	0.01841	0.002654	T	C	0.1042	4.0738e-12	428272
WBLeanMass_PMID40968291	rs58570618	0.01818	0.002651	A	T	0.1045	6.91831e-12	428272
WBLeanMass_PMID40968291	rs35973114	0.01817	0.002651	G	C	0.1045	7.07946e-12	428272
WBLeanMass_PMID40968291	rs9352228	0.01799	0.002635	T	A	0.1054	8.70964e-12	428272
WBLeanMass_PMID40968291	rs9352229	0.01893	0.002721	G	T	0.101	3.46737e-12	428272
WBLeanMass_PMID40968291	rs9359133	0.01807	0.002634	G	C	0.1055	6.76083e-12	428272
WBLeanMass_PMID40968291	rs71544049	0.01818	0.002652	G	GTTTAT	0.1045	7.07946e-12	428272
WBLeanMass_PMID40968291	rs67016585	0.01808	0.002635	T	G	0.1055	6.76083e-12	428272
WBLeanMass_PMID40968291	rs33997653	0.0181	0.002634	G	A	0.1055	6.45654e-12	428272
WBLeanMass_PMID40968291	rs72886827	0.02574	0.003737	T	C	0.05114	5.7544e-12	428272
WBLeanMass_PMID40968291	rs71753683	0.02028	0.00279	A	ATC	0.09423	3.63078e-13	428272
WBLeanMass_PMID40968291	rs71544051	0.01818	0.002651	CT	C	0.1045	7.07946e-12	428272
WBLeanMass_PMID40968291	rs12214738	0.01815	0.00265	G	A	0.1045	7.58578e-12	428272
WBLeanMass_PMID40968291	rs12191674	0.0257	0.003724	G	A	0.05143	5.12861e-12	428272
WBLeanMass_PMID40968291	rs57268793	0.01817	0.00265	C	T	0.1045	7.07946e-12	428272
WBLeanMass_PMID40968291	rs72886845	0.02137	0.002812	A	G	0.0928	2.95121e-14	428272
WBLeanMass_PMID40968291	rs67972142	0.01854	0.002654	A	ACT	0.1043	2.81838e-12	428272
WBLeanMass_PMID40968291	rs12215914	0.01814	0.002651	T	G	0.1045	7.76247e-12	428272
WBLeanMass_PMID40968291	rs9352231	0.01819	0.002651	T	C	0.1045	6.76083e-12	428272
WBLeanMass_PMID40968291	rs9352232	0.01813	0.002635	T	C	0.1055	5.88844e-12	428272
WBLeanMass_PMID40968291	rs150909980	0.02593	0.003784	C	T	0.05232	7.24436e-12	428272
WBLeanMass_PMID40968291	rs9359135	0.01821	0.002651	T	C	0.1045	6.45654e-12	428272
WBLeanMass_PMID40968291	rs9360930	0.01812	0.002634	A	T	0.1055	6.0256e-12	428272
WBLeanMass_PMID40968291	rs9350596	0.0182	0.002651	T	G	0.1045	6.60693e-12	428272
WBLeanMass_PMID40968291	rs9341531	0.01812	0.002635	C	T	0.1055	6.0256e-12	428272
WBLeanMass_PMID40968291	rs9360932	0.01813	0.002634	T	C	0.1055	5.88844e-12	428272
WBLeanMass_PMID40968291	rs10943277	0.01814	0.002634	C	T	0.1055	5.7544e-12	428272
WBLeanMass_PMID40968291	rs10943278	0.01814	0.002634	A	G	0.1055	5.7544e-12	428272
WBLeanMass_PMID40968291	rs10943279	0.01813	0.002656	T	G	0.1042	8.91251e-12	428272
WBLeanMass_PMID40968291	rs12192223	0.01822	0.00265	A	G	0.1045	6.16595e-12	428272
WBLeanMass_PMID40968291	rs9343315	0.01805	0.002648	T	C	0.1047	9.33254e-12	428272
WBLeanMass_PMID40968291	rs71561437	0.01831	0.002698	T	C	0.1023	1.12202e-11	428272
WBLeanMass_PMID40968291	rs71561438	0.01779	0.002634	T	C	0.1056	1.44544e-11	428272
WBLeanMass_PMID40968291	rs34636573	0.01804	0.002648	T	C	0.1047	9.54993e-12	428272
WBLeanMass_PMID40968291	rs9343320	0.01804	0.002648	T	C	0.1047	9.54993e-12	428272
WBLeanMass_PMID40968291	rs141430840	0.02047	0.002818	TAA	T	0.09261	3.71535e-13	428272
WBLeanMass_PMID40968291	rs12208368	0.01805	0.002648	A	C	0.1047	9.33254e-12	428272
WBLeanMass_PMID40968291	rs12212171	0.01796	0.002632	T	C	0.1057	8.70964e-12	428272
WBLeanMass_PMID40968291	rs12205818	0.01804	0.002648	T	C	0.1047	9.54993e-12	428272
WBLeanMass_PMID40968291	rs17792773	0.01829	0.002647	C	T	0.105	4.89779e-12	428272
WBLeanMass_PMID40968291	rs12203148	0.01858	0.002654	T	A	0.1047	2.51189e-12	428272
WBLeanMass_PMID40968291	rs10943287	0.02139	0.00292	T	C	0.08485	2.39883e-13	428272
WBLeanMass_PMID40968291	rs12191270	0.02329	0.003485	A	G	0.05836	2.34423e-11	428272
WBLeanMass_PMID40968291	rs72890637	0.02314	0.003472	T	C	0.05893	2.63027e-11	428272
WBLeanMass_PMID40968291	rs12211167	0.02151	0.00293	A	G	0.08439	2.0893e-13	428272
WBLeanMass_PMID40968291	rs12207159	0.02316	0.003967	T	C	0.04567	5.236e-09	428272
WBLeanMass_PMID40968291	rs1923586	0.0219	0.002931	T	G	0.08437	7.94328e-14	428272
WBLeanMass_PMID40968291	rs9359151	0.01709	0.00273	G	T	0.1006	3.83707e-10	428272
WBLeanMass_PMID40968291	rs4706108	-0.009991	0.00173	G	A	0.3319	7.70903e-09	428272
WBLeanMass_PMID40968291	rs10943681	-0.01005	0.001729	C	A	0.3319	6.18016e-09	428272
WBLeanMass_PMID40968291	rs12526265	-0.01008	0.001729	T	G	0.3319	5.52077e-09	428272
WBLeanMass_PMID40968291	rs2295838	-0.01008	0.001729	T	C	0.3319	5.57186e-09	428272
WBLeanMass_PMID40968291	rs9341801	-0.01004	0.001729	A	G	0.3319	6.39735e-09	428272
WBLeanMass_PMID40968291	rs3799497	-0.01004	0.001728	C	T	0.3319	6.3387e-09	428272
WBLeanMass_PMID40968291	rs1897870	-0.01013	0.001728	T	C	0.332	4.65586e-09	428272
WBLeanMass_PMID40968291	rs2295840	-0.01002	0.001728	C	T	0.3319	6.65273e-09	428272
WBLeanMass_PMID40968291	rs9294168	-0.009917	0.001728	G	A	0.332	9.57194e-09	428272
WBLeanMass_PMID40968291	rs9352790	-0.009919	0.001728	G	A	0.332	9.54993e-09	428272
WBLeanMass_PMID40968291	rs145189876	-0.00995	0.001732	CATGTGT	C	0.3312	9.12011e-09	428272
WBLeanMass_PMID40968291	rs2181070	-0.009967	0.001729	G	A	0.3321	8.16582e-09	428272
WBLeanMass_PMID40968291	rs2295841	-0.01005	0.001729	G	C	0.3321	6.20869e-09	428272
WBLeanMass_PMID40968291	rs9341803	-0.009994	0.00173	T	C	0.332	7.60326e-09	428272
WBLeanMass_PMID40968291	rs9359406	-0.01004	0.00173	A	G	0.332	6.44169e-09	428272
WBLeanMass_PMID40968291	rs6925415	0.009914	0.00172	C	T	0.665	8.14704e-09	428272
WBLeanMass_PMID40968291	rs3812151	-0.0103	0.001724	G	C	0.3375	2.26464e-09	428272
WBLeanMass_PMID40968291	rs9350843	-0.01017	0.0017	G	T	0.3539	2.1727e-09	428272
WBLeanMass_PMID40968291	rs9352797	-0.01073	0.001728	C	G	0.3337	5.2723e-10	428272
WBLeanMass_PMID40968291	rs1410521	-0.01076	0.001728	G	A	0.3338	4.77529e-10	428272
WBLeanMass_PMID40968291	rs1410522	-0.0109	0.001731	A	T	0.3329	3.09742e-10	428272
WBLeanMass_PMID40968291	rs10943688	-0.01086	0.001718	C	T	0.337	2.61216e-10	428272
WBLeanMass_PMID40968291	rs36028678	-0.01084	0.001722	T	TAACA	0.3377	3.06196e-10	428272
WBLeanMass_PMID40968291	rs4706827	0.01002	0.001695	T	C	0.6403	3.35738e-09	428272
WBLeanMass_PMID40968291	rs1927426	-0.01016	0.001708	T	A	0.3505	2.76694e-09	428272
WBLeanMass_PMID40968291	rs1927425	-0.01023	0.001699	C	T	0.3535	1.74181e-09	428272
WBLeanMass_PMID40968291	rs9343965	-0.01017	0.001708	G	A	0.3504	2.67917e-09	428272
WBLeanMass_PMID40968291	rs9343966	0.01009	0.001695	G	A	0.6404	2.63027e-09	428272
WBLeanMass_PMID40968291	rs2505949	-0.01167	0.001681	G	A	0.3766	3.98107e-12	428272
WBLeanMass_PMID40968291	rs2490248	-0.0108	0.001696	C	A	0.6242	1.94089e-10	428272
WBLeanMass_PMID40968291	rs2490249	-0.01074	0.001685	C	T	0.6238	1.83231e-10	428272
WBLeanMass_PMID40968291	rs2322627	-0.01311	0.001638	A	T	0.4628	1.25893e-15	428272
WBLeanMass_PMID40968291	rs2256531	-0.01074	0.001685	C	T	0.6245	1.86209e-10	428272
WBLeanMass_PMID40968291	rs7453746	-0.01053	0.001635	G	T	0.4854	1.20781e-10	428272
WBLeanMass_PMID40968291	rs2505946	-0.01038	0.001624	G	A	0.4965	1.67494e-10	428272
WBLeanMass_PMID40968291	rs2505945	-0.01036	0.001624	C	G	0.4966	1.77419e-10	428272
WBLeanMass_PMID40968291	rs2322628	-0.01313	0.001668	T	C	0.6022	3.54813e-15	428272
WBLeanMass_PMID40968291	rs2322629	-0.01049	0.001679	T	C	0.6214	4.12098e-10	428272
WBLeanMass_PMID40968291	rs9294170	-0.01321	0.001636	G	A	0.4638	6.76083e-16	428272
WBLeanMass_PMID40968291	rs2490232	-0.009465	0.001642	C	T	0.5732	8.18465e-09	428272
WBLeanMass_PMID40968291	rs2298307	-0.0159	0.001625	C	T	0.4909	1.28825e-22	428272
WBLeanMass_PMID40968291	rs35447745	-0.01462	0.001645	C	T	0.4396	6.16595e-19	428272
WBLeanMass_PMID40968291	rs2490234	-0.01213	0.001664	C	G	0.5995	3.16228e-13	428272
WBLeanMass_PMID40968291	rs62406023	-0.01458	0.001661	A	G	0.4903	1.69824e-18	428272
WBLeanMass_PMID40968291	rs138189568	-0.01458	0.001661	TATATATATGCAC	T	0.4903	1.69824e-18	428272
WBLeanMass_PMID40968291	rs9352801	-0.01462	0.001645	T	G	0.4396	6.30957e-19	428272
WBLeanMass_PMID40968291	rs7753695	-0.01462	0.001645	T	C	0.4396	6.16595e-19	428272
WBLeanMass_PMID40968291	rs9361584	-0.01464	0.001645	C	G	0.4396	5.62341e-19	428272
WBLeanMass_PMID40968291	rs9359408	-0.01464	0.001645	G	T	0.4396	5.49541e-19	428272
WBLeanMass_PMID40968291	rs9443734	-0.01464	0.001645	T	C	0.4396	5.49541e-19	428272
WBLeanMass_PMID40968291	rs9443735	-0.01464	0.001645	T	G	0.4396	5.49541e-19	428272
WBLeanMass_PMID40968291	rs12203867	-0.01464	0.001645	T	G	0.4396	5.49541e-19	428272
WBLeanMass_PMID40968291	rs2490236	-0.01088	0.001746	G	A	0.6738	4.57088e-10	428272
WBLeanMass_PMID40968291	rs11962614	-0.01466	0.001645	T	A	0.4396	5.01187e-19	428272
WBLeanMass_PMID40968291	rs12208016	-0.01463	0.001645	A	G	0.4396	5.7544e-19	428272
WBLeanMass_PMID40968291	rs147205653	-0.01468	0.001644	TATG	T	0.5734	4.16869e-19	428272
WBLeanMass_PMID40968291	rs9448886	-0.01465	0.001645	T	C	0.4396	5.24807e-19	428272
WBLeanMass_PMID40968291	rs2490239	-0.01474	0.00165	A	G	0.5758	4.2658e-19	428272
WBLeanMass_PMID40968291	rs9359409	-0.01466	0.001645	G	C	0.4396	5.01187e-19	428272
WBLeanMass_PMID40968291	rs78976156	0.02791	0.00461	T	C	0.03314	1.41579e-09	428272
WBLeanMass_PMID40968291	rs4437429	-0.01466	0.001645	G	A	0.4396	5.01187e-19	428272
WBLeanMass_PMID40968291	rs9448887	-0.01458	0.001646	C	T	0.4408	8.12831e-19	428272
WBLeanMass_PMID40968291	rs7450918	-0.01467	0.001645	C	T	0.4396	4.7863e-19	428272
WBLeanMass_PMID40968291	rs2505927	-0.0147	0.001644	T	C	0.5731	3.80189e-19	428272
WBLeanMass_PMID40968291	rs2505929	-0.01482	0.001645	G	A	0.5736	2.0893e-19	428272
WBLeanMass_PMID40968291	rs2505930	-0.01212	0.001667	G	A	0.6012	3.54813e-13	428272
WBLeanMass_PMID40968291	rs9448893	-0.01466	0.001645	G	A	0.4396	5.01187e-19	428272
WBLeanMass_PMID40968291	rs9448894	-0.01499	0.001658	T	G	0.4668	1.54882e-19	428272
WBLeanMass_PMID40968291	rs2505932	-0.01467	0.001643	T	G	0.5727	4.46684e-19	428272
WBLeanMass_PMID40968291	rs4706113	-0.01588	0.001629	T	C	0.4874	1.86209e-22	428272
WBLeanMass_PMID40968291	rs9294171	-0.01467	0.001645	A	G	0.4396	4.7863e-19	428272
WBLeanMass_PMID40968291	rs2322630	-0.01487	0.001647	G	A	0.4367	1.77828e-19	428272
WBLeanMass_PMID40968291	rs9448897	-0.01465	0.001645	C	G	0.4396	5.12861e-19	428272
WBLeanMass_PMID40968291	rs2322631	-0.01466	0.001645	C	A	0.4396	5.01187e-19	428272
WBLeanMass_PMID40968291	rs2505935	-0.01466	0.001643	C	T	0.5728	4.57088e-19	428272
WBLeanMass_PMID40968291	rs10943694	-0.01465	0.001645	T	C	0.4396	5.24807e-19	428272
WBLeanMass_PMID40968291	rs9448898	-0.01466	0.001645	A	T	0.4396	5.01187e-19	428272
WBLeanMass_PMID40968291	rs2322632	-0.0148	0.001644	A	G	0.5734	2.23872e-19	428272
WBLeanMass_PMID40968291	rs9448899	-0.01466	0.001645	A	G	0.4396	5.01187e-19	428272
WBLeanMass_PMID40968291	rs2322633	-0.01581	0.001625	C	T	0.4896	2.23872e-22	428272
WBLeanMass_PMID40968291	rs2490241	-0.01466	0.001643	C	T	0.5728	4.57088e-19	428272
WBLeanMass_PMID40968291	rs2505939	-0.01478	0.001644	G	A	0.5734	2.45471e-19	428272
WBLeanMass_PMID40968291	rs12209988	-0.01474	0.001646	A	G	0.4396	3.31131e-19	428272
WBLeanMass_PMID40968291	rs7773967	-0.01469	0.001652	A	G	0.5768	5.88844e-19	428272
WBLeanMass_PMID40968291	rs12209419	-0.01641	0.001748	C	T	0.3215	6.30957e-21	428272
WBLeanMass_PMID40968291	rs9361587	-0.01467	0.001645	A	G	0.4396	4.89779e-19	428272
WBLeanMass_PMID40968291	rs2505940	-0.01466	0.001643	C	T	0.5728	4.57088e-19	428272
WBLeanMass_PMID40968291	rs2490243	-0.01097	0.001745	A	C	0.6737	3.21366e-10	428272
WBLeanMass_PMID40968291	rs10080237	-0.01465	0.001645	C	T	0.4396	5.24807e-19	428272
WBLeanMass_PMID40968291	rs78349590	0.03383	0.005654	C	T	0.02157	2.18776e-09	428272
WBLeanMass_PMID40968291	rs2874829	-0.01466	0.001645	G	A	0.4396	4.89779e-19	428272
WBLeanMass_PMID40968291	rs7745545	-0.01213	0.001665	G	A	0.5995	3.23594e-13	428272
WBLeanMass_PMID40968291	rs7383116	-0.01466	0.001645	C	T	0.4396	5.24807e-19	428272
WBLeanMass_PMID40968291	rs1892475	-0.01482	0.001644	C	T	0.5734	1.99526e-19	428272
WBLeanMass_PMID40968291	rs6916507	-0.01468	0.001645	C	T	0.4397	4.36516e-19	428272
WBLeanMass_PMID40968291	rs1892474	-0.01012	0.001719	A	G	0.6523	3.89045e-09	428272
WBLeanMass_PMID40968291	rs35449633	-0.01467	0.001646	G	GC	0.4394	5.12861e-19	428272
WBLeanMass_PMID40968291	rs9352803	-0.01482	0.001645	T	G	0.4395	2.18776e-19	428272
WBLeanMass_PMID40968291	rs9350846	-0.01482	0.001645	A	T	0.4396	2.0893e-19	428272
WBLeanMass_PMID40968291	rs10080500	-0.01483	0.001645	A	G	0.4396	1.99526e-19	428272
WBLeanMass_PMID40968291	rs5877698	-0.01481	0.001646	TA	T	0.4396	2.29087e-19	428272
WBLeanMass_PMID40968291	rs117849252	0.02927	0.00467	C	T	0.03241	3.67282e-10	428272
WBLeanMass_PMID40968291	rs6909546	-0.01484	0.001645	G	C	0.4396	1.86209e-19	428272
WBLeanMass_PMID40968291	rs2505942	-0.0148	0.001651	C	T	0.5756	3.16228e-19	428272
WBLeanMass_PMID40968291	rs143014839	-0.01482	0.001646	G	GAT	0.4395	2.13796e-19	428272
WBLeanMass_PMID40968291	rs2322634	-0.01483	0.001646	C	A	0.4396	2.13796e-19	428272
WBLeanMass_PMID40968291	rs79972175	0.03091	0.005372	A	G	0.02371	8.72971e-09	428272
WBLeanMass_PMID40968291	rs2476826	-0.01477	0.00165	T	C	0.5753	3.38844e-19	428272
WBLeanMass_PMID40968291	rs3805926	-0.01479	0.001647	G	C	0.435	2.69153e-19	428272
WBLeanMass_PMID40968291	rs6931421	-0.01642	0.001756	G	T	0.3167	8.91251e-21	428272
WBLeanMass_PMID40968291	rs942381	-0.01592	0.001628	G	T	0.4831	1.44544e-22	428272
WBLeanMass_PMID40968291	rs9343970	-0.01482	0.001647	G	C	0.4349	2.29087e-19	428272
WBLeanMass_PMID40968291	rs9343971	-0.01482	0.001647	T	C	0.435	2.23872e-19	428272
WBLeanMass_PMID40968291	rs4256394	-0.01469	0.001639	T	C	0.5651	3.16228e-19	428272
WBLeanMass_PMID40968291	rs3805925	-0.01481	0.001648	C	T	0.4349	2.45471e-19	428272
WBLeanMass_PMID40968291	rs1408292	-0.01463	0.001648	T	G	0.5707	6.76083e-19	428272
WBLeanMass_PMID40968291	rs575991853	-0.01435	0.001646	C	CAAAAAAAAA	0.5469	2.75423e-18	428272
WBLeanMass_PMID40968291	rs2505944	-0.01471	0.001642	C	T	0.5683	3.31131e-19	428272
WBLeanMass_PMID40968291	rs9350847	-0.01316	0.001637	T	C	0.5133	8.70964e-16	428272
WBLeanMass_PMID40968291	rs2490244	-0.01465	0.001648	T	A	0.5706	6.0256e-19	428272
WBLeanMass_PMID40968291	rs3805922	-0.01482	0.001648	G	A	0.4348	2.34423e-19	428272
WBLeanMass_PMID40968291	rs2490245	-0.01458	0.001649	G	A	0.5709	9.33254e-19	428272
WBLeanMass_PMID40968291	rs3805920	-0.01477	0.001648	C	T	0.4352	3.16228e-19	428272
WBLeanMass_PMID40968291	rs2490250	-0.01466	0.001648	G	A	0.5706	6.0256e-19	428272
WBLeanMass_PMID40968291	rs2490251	-0.01475	0.001643	G	A	0.5683	2.75423e-19	428272
WBLeanMass_PMID40968291	rs2490252	-0.01476	0.001645	C	T	0.5691	2.81838e-19	428272
WBLeanMass_PMID40968291	rs2490253	-0.01473	0.001646	C	T	0.5685	3.63078e-19	428272
WBLeanMass_PMID40968291	rs6930534	-0.0148	0.001648	T	C	0.4348	2.5704e-19	428272
WBLeanMass_PMID40968291	rs2322635	-0.01189	0.001661	C	T	0.5946	8.12831e-13	428272
WBLeanMass_PMID40968291	rs2322636	-0.0148	0.001648	T	C	0.4348	2.63027e-19	428272
WBLeanMass_PMID40968291	rs6938280	-0.01472	0.001643	A	G	0.5683	3.23594e-19	428272
WBLeanMass_PMID40968291	rs9448908	-0.01481	0.001647	T	C	0.4349	2.45471e-19	428272
WBLeanMass_PMID40968291	rs3828754	-0.01486	0.001648	G	C	0.4349	1.86209e-19	428272
WBLeanMass_PMID40968291	rs10943696	-0.01487	0.001648	G	C	0.4348	1.77828e-19	428272
WBLeanMass_PMID40968291	rs7775977	-0.01485	0.001648	T	G	0.4348	1.99526e-19	428272
WBLeanMass_PMID40968291	rs6910201	-0.0149	0.001648	C	G	0.4348	1.51356e-19	428272
WBLeanMass_PMID40968291	rs12662365	-0.01655	0.001761	A	T	0.3161	5.49541e-21	428272
WBLeanMass_PMID40968291	rs3805919	-0.01476	0.001641	G	C	0.5675	2.34423e-19	428272
WBLeanMass_PMID40968291	rs9448909	-0.01492	0.001648	A	G	0.4349	1.34896e-19	428272
WBLeanMass_PMID40968291	rs77601649	0.03085	0.005354	T	C	0.02383	8.24138e-09	428272
WBLeanMass_PMID40968291	rs3828753	-0.01482	0.001641	T	C	0.5677	1.77828e-19	428272
WBLeanMass_PMID40968291	rs9343973	-0.0149	0.001648	G	A	0.4349	1.58489e-19	428272
WBLeanMass_PMID40968291	rs3840388	-0.01469	0.00165	TGTATA	T	0.5703	5.62341e-19	428272
WBLeanMass_PMID40968291	rs9448911	-0.01471	0.001649	C	T	0.5707	4.57088e-19	428272
WBLeanMass_PMID40968291	rs3840386	-0.01473	0.001643	G	GC	0.568	3.0903e-19	428272
WBLeanMass_PMID40968291	rs6454147	-0.01468	0.001654	A	G	0.5681	7.07946e-19	428272
WBLeanMass_PMID40968291	rs7741013	-0.01479	0.001647	A	G	0.5651	2.75423e-19	428272
WBLeanMass_PMID40968291	rs7740627	-0.01494	0.001655	G	A	0.432	1.8197e-19	428272
WBLeanMass_PMID40968291	rs2143887	-0.01487	0.001648	C	T	0.4349	1.77828e-19	428272
WBLeanMass_PMID40968291	rs1575541	-0.0148	0.001641	A	T	0.5676	1.90546e-19	428272
WBLeanMass_PMID40968291	rs117100943	0.03077	0.005357	C	G	0.02384	9.2045e-09	428272
WBLeanMass_PMID40968291	rs9294172	-0.0147	0.001648	A	G	0.5707	4.67735e-19	428272
WBLeanMass_PMID40968291	rs12209624	-0.0148	0.001643	A	G	0.5684	2.13796e-19	428272
WBLeanMass_PMID40968291	rs7771449	-0.01484	0.001648	T	C	0.4349	2.13796e-19	428272
WBLeanMass_PMID40968291	rs74853696	0.02817	0.004607	A	G	0.03299	9.66051e-10	428272
WBLeanMass_PMID40968291	rs910266	-0.01484	0.001648	T	A	0.4349	2.18776e-19	428272
WBLeanMass_PMID40968291	rs742833	-0.01485	0.001642	T	C	0.5676	1.47911e-19	428272
WBLeanMass_PMID40968291	rs9359411	-0.01502	0.001648	A	G	0.4348	7.94328e-20	428272
WBLeanMass_PMID40968291	rs7745301	-0.01492	0.001641	T	G	0.5676	9.54993e-20	428272
WBLeanMass_PMID40968291	rs76010139	0.03029	0.004782	A	G	0.03099	2.36048e-10	428272
WBLeanMass_PMID40968291	rs9343974	-0.01588	0.001632	G	A	0.4818	2.23872e-22	428272
WBLeanMass_PMID40968291	rs117282815	0.03086	0.00533	A	G	0.02397	7.06318e-09	428272
WBLeanMass_PMID40968291	rs3805913	-0.01488	0.001648	G	A	0.5705	1.7378e-19	428272
WBLeanMass_PMID40968291	rs147507050	0.03078	0.005353	G	T	0.02377	8.93305e-09	428272
WBLeanMass_PMID40968291	rs7746917	-0.0149	0.001645	C	T	0.568	1.31826e-19	428272
WBLeanMass_PMID40968291	rs10943697	-0.01502	0.00165	C	A	0.4344	8.91251e-20	428272
WBLeanMass_PMID40968291	rs1324123	-0.0151	0.001647	A	G	0.4347	4.89779e-20	428272
WBLeanMass_PMID40968291	rs3805911	-0.01218	0.001654	C	A	0.5922	1.77828e-13	428272
WBLeanMass_PMID40968291	rs10943698	-0.01496	0.001642	T	C	0.5683	8.12831e-20	428272
WBLeanMass_PMID40968291	rs1535825	-0.01609	0.001624	G	A	0.4877	3.71535e-23	428272
WBLeanMass_PMID40968291	rs688867	0.01268	0.001677	A	G	0.3808	3.89045e-14	428272
WBLeanMass_PMID40968291	rs686556	0.01538	0.001656	A	G	0.406	1.62181e-20	428272
WBLeanMass_PMID40968291	rs7770383	-0.01604	0.001625	T	C	0.4854	5.49541e-23	428272
WBLeanMass_PMID40968291	rs10943699	-0.01543	0.001646	A	G	0.4352	7.24436e-21	428272
WBLeanMass_PMID40968291	rs116901459	0.03078	0.005359	T	G	0.02377	9.24698e-09	428272
WBLeanMass_PMID40968291	rs62408577	0.01514	0.001668	A	T	0.4008	1.09648e-19	428272
WBLeanMass_PMID40968291	rs76102095	0.01514	0.001668	C	G	0.4008	1.09648e-19	428272
WBLeanMass_PMID40968291	rs59371711	0.01533	0.00166	T	G	0.4048	2.51189e-20	428272
WBLeanMass_PMID40968291	rs806783	0.01556	0.001659	C	A	0.4059	6.76083e-21	428272
WBLeanMass_PMID40968291	rs71551695	-0.01607	0.001629	TTA	T	0.4845	6.0256e-23	428272
WBLeanMass_PMID40968291	rs1015158	-0.01567	0.001644	T	C	0.4346	1.58489e-21	428272
WBLeanMass_PMID40968291	rs3841150	-0.01627	0.001624	C	CCTCTT	0.4866	1.23027e-23	428272
WBLeanMass_PMID40968291	rs1324122	-0.01563	0.001647	A	G	0.4335	2.34423e-21	428272
WBLeanMass_PMID40968291	rs1324121	-0.01563	0.001649	G	A	0.433	2.63027e-21	428272
WBLeanMass_PMID40968291	rs583426	0.01558	0.001659	A	G	0.4059	5.88844e-21	428272
WBLeanMass_PMID40968291	rs70981410	-0.01553	0.001645	TC	T	0.4354	3.71535e-21	428272
WBLeanMass_PMID40968291	rs70981411	-0.01558	0.001645	AT	A	0.4363	2.75423e-21	428272
WBLeanMass_PMID40968291	rs643987	0.01557	0.001656	A	G	0.4073	5.12861e-21	428272
WBLeanMass_PMID40968291	rs3812126	-0.01537	0.001637	T	C	0.4369	6.0256e-21	428272
WBLeanMass_PMID40968291	rs9361591	-0.01559	0.001653	A	C	0.4308	3.98107e-21	428272
WBLeanMass_PMID40968291	rs9341808	-0.01617	0.001629	A	C	0.4835	3.23594e-23	428272
WBLeanMass_PMID40968291	rs10806185	-0.01572	0.001644	A	G	0.4346	1.14815e-21	428272
WBLeanMass_PMID40968291	rs1359239	-0.01597	0.00163	A	G	0.4826	1.14815e-22	428272
WBLeanMass_PMID40968291	rs648831	0.01405	0.001644	T	C	0.5217	1.25893e-17	428272
WBLeanMass_PMID40968291	rs978814	-0.01583	0.001648	A	C	0.4341	7.4131e-22	428272
WBLeanMass_PMID40968291	rs682482	0.01565	0.001661	G	A	0.403	4.36516e-21	428272
WBLeanMass_PMID40968291	rs590641	0.01566	0.001662	T	C	0.4026	4.46684e-21	428272
WBLeanMass_PMID40968291	rs9343977	-0.01644	0.001625	T	C	0.4899	4.67735e-24	428272
WBLeanMass_PMID40968291	rs684283	0.01577	0.001662	G	T	0.4037	2.29087e-21	428272
WBLeanMass_PMID40968291	rs684251	0.013	0.001682	A	G	0.3787	1.07152e-14	428272
WBLeanMass_PMID40968291	rs668329	0.01564	0.001662	A	G	0.4027	4.89779e-21	428272
WBLeanMass_PMID40968291	rs3812121	-0.01557	0.001644	G	A	0.4372	2.81838e-21	428272
WBLeanMass_PMID40968291	rs641560	0.0153	0.001671	G	T	0.4093	5.49541e-20	428272
WBLeanMass_PMID40968291	rs641559	0.01551	0.001663	G	T	0.4061	1.09648e-20	428272
WBLeanMass_PMID40968291	rs9343978	-0.01556	0.001644	G	A	0.4361	3.01995e-21	428272
WBLeanMass_PMID40968291	rs3805907	-0.01567	0.001645	T	C	0.4349	1.62181e-21	428272
WBLeanMass_PMID40968291	rs9341810	-0.01567	0.001645	A	G	0.4349	1.58489e-21	428272
WBLeanMass_PMID40968291	rs12215236	-0.01565	0.001645	T	A	0.4349	1.86209e-21	428272
WBLeanMass_PMID40968291	rs3805903	-0.01634	0.001626	C	T	0.4894	9.54993e-24	428272
WBLeanMass_PMID40968291	rs1324120	-0.01553	0.001644	C	G	0.4361	3.54813e-21	428272
WBLeanMass_PMID40968291	rs613588	0.01315	0.001687	C	A	0.3749	6.45654e-15	428272
WBLeanMass_PMID40968291	rs667097	0.01321	0.001687	A	G	0.3751	4.89779e-15	428272
WBLeanMass_PMID40968291	rs2179842	-0.01555	0.001641	C	T	0.439	2.69153e-21	428272
WBLeanMass_PMID40968291	rs78594419	0.03128	0.005347	G	C	0.02389	4.89779e-09	428272
WBLeanMass_PMID40968291	rs9352806	-0.01564	0.001635	T	G	0.4401	1.09648e-21	428272
WBLeanMass_PMID40968291	rs638056	0.01361	0.00163	A	G	0.453	6.60693e-17	428272
WBLeanMass_PMID40968291	rs623048	0.01283	0.001675	T	C	0.3778	1.8197e-14	428272
WBLeanMass_PMID40968291	rs201671257	-0.02394	0.003966	A	AT	0.0487	1.58855e-09	428272
WBLeanMass_PMID40968291	rs9341811	-0.0163	0.001639	A	G	0.4502	2.69153e-23	428272
WBLeanMass_PMID40968291	rs660888	0.01401	0.001692	A	T	0.3646	1.23027e-16	428272
WBLeanMass_PMID40968291	rs627240	0.01457	0.001633	A	C	0.4422	4.46684e-19	428272
WBLeanMass_PMID40968291	rs615585	0.01384	0.001684	C	T	0.368	1.99526e-16	428272
WBLeanMass_PMID40968291	rs585142	0.01454	0.001633	G	A	0.4422	5.24807e-19	428272
WBLeanMass_PMID40968291	rs676311	0.01395	0.001692	G	T	0.3646	1.62181e-16	428272
WBLeanMass_PMID40968291	rs9294173	-0.01608	0.001638	A	T	0.4513	9.33254e-23	428272
WBLeanMass_PMID40968291	rs620147	0.01369	0.001684	A	G	0.3666	4.2658e-16	428272
WBLeanMass_PMID40968291	rs3793000	-0.01616	0.001638	A	G	0.4499	6.16595e-23	428272
WBLeanMass_PMID40968291	rs3805885	-0.01642	0.001642	C	G	0.4481	1.47911e-23	428272
WBLeanMass_PMID40968291	rs9352808	-0.01633	0.001639	T	G	0.4489	2.13796e-23	428272
WBLeanMass_PMID40968291	rs117603824	0.03151	0.005478	C	T	0.02278	8.85116e-09	428272
WBLeanMass_PMID40968291	rs607130	0.01378	0.001683	C	T	0.3678	2.69153e-16	428272
WBLeanMass_PMID40968291	rs9352809	-0.01617	0.001638	T	C	0.45	5.37032e-23	428272
WBLeanMass_PMID40968291	rs9352812	-0.01622	0.001641	T	G	0.4493	4.7863e-23	428272
WBLeanMass_PMID40968291	rs6907729	-0.01616	0.001638	T	A	0.45	5.7544e-23	428272
WBLeanMass_PMID40968291	rs4706831	-0.01591	0.001636	C	T	0.4519	2.34423e-22	428272
WBLeanMass_PMID40968291	rs4706834	-0.01614	0.001638	T	G	0.4501	6.76083e-23	428272
WBLeanMass_PMID40968291	rs74596105	0.02734	0.003462	G	A	0.05804	2.81838e-15	428272
WBLeanMass_PMID40968291	rs3805878	0.01361	0.001684	T	C	0.367	6.16595e-16	428272
WBLeanMass_PMID40968291	rs9443742	0.01376	0.001682	G	T	0.3682	2.81838e-16	428272
WBLeanMass_PMID40968291	rs7770189	0.01372	0.001687	C	T	0.3649	4.16869e-16	428272
WBLeanMass_PMID40968291	rs59232999	0.01374	0.001692	C	T	0.3636	4.67735e-16	428272
WBLeanMass_PMID40968291	rs6918172	-0.01612	0.001641	G	A	0.4505	8.70964e-23	428272
WBLeanMass_PMID40968291	rs7756067	0.01364	0.001684	T	C	0.3666	5.49541e-16	428272
WBLeanMass_PMID40968291	rs2322748	-0.01595	0.001633	C	T	0.4529	1.58489e-22	428272
WBLeanMass_PMID40968291	rs9352815	0.01378	0.001683	C	G	0.3678	2.69153e-16	428272
WBLeanMass_PMID40968291	rs10733162	-0.01621	0.001641	A	G	0.4493	5.24807e-23	428272
WBLeanMass_PMID40968291	rs9343980	0.01379	0.001683	G	A	0.3678	2.5704e-16	428272
WBLeanMass_PMID40968291	rs4446525	0.01389	0.001691	T	C	0.3642	2.13796e-16	428272
WBLeanMass_PMID40968291	rs6916405	-0.01625	0.001641	T	C	0.4497	3.89045e-23	428272
WBLeanMass_PMID40968291	rs9361599	-0.016	0.001633	G	C	0.4531	1.09648e-22	428272
WBLeanMass_PMID40968291	rs9352817	-0.016	0.001633	G	T	0.4531	1.14815e-22	428272
WBLeanMass_PMID40968291	rs3840381	0.01332	0.001686	G	GT	0.366	2.88403e-15	428272
WBLeanMass_PMID40968291	rs12176343	0.01365	0.001693	A	G	0.3641	7.4131e-16	428272
WBLeanMass_PMID40968291	rs806851	0.01311	0.001723	G	T	0.341	2.69153e-14	428272
WBLeanMass_PMID40968291	rs3805877	-0.01497	0.001633	A	T	0.5164	4.89779e-20	428272
WBLeanMass_PMID40968291	rs3805876	-0.01497	0.001633	A	C	0.5164	4.89779e-20	428272
WBLeanMass_PMID40968291	rs806849	0.01279	0.00169	G	A	0.3632	3.89045e-14	428272
WBLeanMass_PMID40968291	rs1474791	-0.01523	0.001632	G	A	0.5154	1.02329e-20	428272
WBLeanMass_PMID40968291	rs9361600	-0.01526	0.001639	T	C	0.5134	1.23027e-20	428272
WBLeanMass_PMID40968291	rs71553603	0.01317	0.001705	CAT	C	0.3618	1.09648e-14	428272
WBLeanMass_PMID40968291	rs1535075	-0.01525	0.001635	G	A	0.5141	1.12202e-20	428272
WBLeanMass_PMID40968291	rs3805872	0.01294	0.001697	A	G	0.3609	2.45471e-14	428272
WBLeanMass_PMID40968291	rs7747327	0.01285	0.001688	T	G	0.3646	2.75423e-14	428272
WBLeanMass_PMID40968291	rs7771593	0.01289	0.001694	C	T	0.3616	2.75423e-14	428272
WBLeanMass_PMID40968291	rs74538379	0.02902	0.004642	G	A	0.03237	4.0738e-10	428272
WBLeanMass_PMID40968291	rs986438	-0.01604	0.002133	A	G	0.8254	5.62341e-14	428272
WBLeanMass_PMID40968291	rs1341278	0.02675	0.003472	G	T	0.05793	1.28825e-14	428272
WBLeanMass_PMID40968291	rs7767703	-0.01598	0.002133	C	A	0.8255	6.91831e-14	428272
WBLeanMass_PMID40968291	rs9443745	-0.01593	0.002133	G	T	0.8255	8.12831e-14	428272
WBLeanMass_PMID40968291	rs3792994	-0.01591	0.002133	A	T	0.8255	8.70964e-14	428272
WBLeanMass_PMID40968291	rs1040596	-0.01591	0.002133	T	C	0.8255	8.70964e-14	428272
WBLeanMass_PMID40968291	rs1040595	-0.0159	0.002133	T	G	0.8255	8.91251e-14	428272
WBLeanMass_PMID40968291	rs1040594	-0.01582	0.002133	G	C	0.8255	1.20226e-13	428272
WBLeanMass_PMID40968291	rs10455370	-0.01568	0.001637	T	C	0.5106	9.54993e-22	428272
WBLeanMass_PMID40968291	rs146322782	0.03223	0.005574	G	C	0.02195	7.37904e-09	428272
WBLeanMass_PMID40968291	rs2207143	-0.01588	0.002133	T	C	0.8255	9.77237e-14	428272
WBLeanMass_PMID40968291	rs79918896	0.02943	0.004632	G	A	0.03223	2.09411e-10	428272
WBLeanMass_PMID40968291	rs1040592	-0.01588	0.002133	T	C	0.8255	9.77237e-14	428272
WBLeanMass_PMID40968291	rs1159506	-0.01588	0.002133	G	A	0.8255	9.77237e-14	428272
WBLeanMass_PMID40968291	rs1159505	-0.01588	0.002133	A	G	0.8255	9.77237e-14	428272
WBLeanMass_PMID40968291	rs1159504	-0.01619	0.002166	T	C	0.8314	7.76247e-14	428272
WBLeanMass_PMID40968291	rs1159503	-0.01585	0.00213	G	A	0.8241	1.02329e-13	428272
WBLeanMass_PMID40968291	rs1988589	-0.01588	0.002133	G	A	0.8255	9.77237e-14	428272
WBLeanMass_PMID40968291	rs9350849	-0.01582	0.00213	G	A	0.824	1.12202e-13	428272
WBLeanMass_PMID40968291	rs2322749	-0.01589	0.002143	G	T	0.8264	1.20226e-13	428272
WBLeanMass_PMID40968291	rs2322750	-0.01588	0.002133	T	C	0.8255	9.77237e-14	428272
WBLeanMass_PMID40968291	rs2322751	-0.01588	0.002133	G	A	0.8255	9.77237e-14	428272
WBLeanMass_PMID40968291	rs2322752	-0.01588	0.002133	T	C	0.8255	9.77237e-14	428272
WBLeanMass_PMID40968291	rs34943803	-0.01586	0.002133	G	GAA	0.8255	1.04713e-13	428272
WBLeanMass_PMID40968291	rs2874849	-0.01588	0.002133	T	C	0.8255	9.77237e-14	428272
WBLeanMass_PMID40968291	rs5003782	-0.01588	0.002133	C	T	0.8255	9.77237e-14	428272
WBLeanMass_PMID40968291	rs2322753	-0.01548	0.001626	G	C	0.514	1.7378e-21	428272
WBLeanMass_PMID40968291	rs4706114	-0.01588	0.002133	A	C	0.8255	9.77237e-14	428272
WBLeanMass_PMID40968291	rs4706115	-0.01588	0.002133	T	C	0.8255	9.77237e-14	428272
WBLeanMass_PMID40968291	rs1541208	-0.01587	0.002133	C	G	0.8255	1e-13	428272
WBLeanMass_PMID40968291	rs1541209	-0.01588	0.002133	A	T	0.8255	9.77237e-14	428272
WBLeanMass_PMID40968291	rs1541210	-0.01588	0.002133	T	C	0.8255	9.77237e-14	428272
WBLeanMass_PMID40968291	rs1541211	-0.01588	0.002133	A	G	0.8255	9.77237e-14	428272
WBLeanMass_PMID40968291	rs2223876	-0.01587	0.002133	A	G	0.8255	1e-13	428272
WBLeanMass_PMID40968291	rs60473846	-0.01928	0.002686	T	TAA	0.8979	7.07946e-13	428272
WBLeanMass_PMID40968291	rs4706837	-0.01588	0.002133	A	G	0.8255	9.77237e-14	428272
WBLeanMass_PMID40968291	rs59529287	-0.01358	0.001739	AAAGAG	A	0.4542	5.88844e-15	428272
WBLeanMass_PMID40968291	rs2223875	-0.01547	0.001626	T	C	0.514	1.77828e-21	428272
WBLeanMass_PMID40968291	rs4235812	-0.01588	0.002133	T	C	0.8255	9.54993e-14	428272
WBLeanMass_PMID40968291	rs3805869	-0.01559	0.001637	C	T	0.512	1.65959e-21	428272
WBLeanMass_PMID40968291	rs4613773	-0.01588	0.002133	C	T	0.8255	9.54993e-14	428272
WBLeanMass_PMID40968291	rs1883974	-0.01588	0.002133	T	G	0.8255	9.54993e-14	428272
WBLeanMass_PMID40968291	rs2874850	-0.01586	0.002133	A	C	0.8254	1.04713e-13	428272
WBLeanMass_PMID40968291	rs2322754	-0.01591	0.002132	A	G	0.8252	8.70964e-14	428272
WBLeanMass_PMID40968291	rs2322755	-0.01588	0.002133	G	A	0.8255	9.54993e-14	428272
WBLeanMass_PMID40968291	rs1157979	-0.01588	0.002133	C	T	0.8255	9.54993e-14	428272
WBLeanMass_PMID40968291	rs1157978	-0.01588	0.002133	T	C	0.8255	9.77237e-14	428272
WBLeanMass_PMID40968291	rs2143886	-0.01588	0.002133	A	G	0.8255	9.77237e-14	428272
WBLeanMass_PMID40968291	rs2143885	-0.01588	0.002133	G	A	0.8255	9.54993e-14	428272
WBLeanMass_PMID40968291	rs1546930	-0.01588	0.002133	C	T	0.8255	9.77237e-14	428272
WBLeanMass_PMID40968291	rs1546929	-0.0159	0.002133	T	C	0.8255	8.91251e-14	428272
WBLeanMass_PMID40968291	rs2179841	-0.01588	0.002133	G	A	0.8255	9.77237e-14	428272
WBLeanMass_PMID40968291	rs2179840	-0.01598	0.002133	C	G	0.8253	6.60693e-14	428272
WBLeanMass_PMID40968291	rs2179839	-0.01586	0.002133	T	C	0.8252	1.02329e-13	428272
WBLeanMass_PMID40968291	rs2322756	-0.01599	0.002133	G	A	0.8253	6.45654e-14	428272
WBLeanMass_PMID40968291	rs2223874	-0.01588	0.002133	C	G	0.8255	9.77237e-14	428272
WBLeanMass_PMID40968291	rs2223873	-0.01558	0.001626	G	A	0.514	9.54993e-22	428272
WBLeanMass_PMID40968291	rs2207142	-0.01588	0.002133	G	T	0.8255	9.77237e-14	428272
WBLeanMass_PMID40968291	rs145355805	-0.01577	0.001639	AG	A	0.5094	6.76083e-22	428272
WBLeanMass_PMID40968291	rs3828747	-0.01899	0.002669	T	G	0.8977	1.09648e-12	428272
WBLeanMass_PMID40968291	rs3828746	-0.01588	0.002133	G	A	0.8255	9.54993e-14	428272
WBLeanMass_PMID40968291	rs3805859	-0.01544	0.001626	A	C	0.5143	2.13796e-21	428272
WBLeanMass_PMID40968291	rs2179843	-0.01588	0.002133	T	C	0.8255	9.77237e-14	428272
WBLeanMass_PMID40968291	rs1546928	-0.01592	0.002133	A	G	0.8255	8.51138e-14	428272
WBLeanMass_PMID40968291	rs9350850	0.02913	0.002994	C	T	0.07996	2.23872e-22	428272
WBLeanMass_PMID40968291	rs117817704	0.03223	0.005573	T	A	0.02197	7.31139e-09	428272
WBLeanMass_PMID40968291	rs1883976	-0.01584	0.002133	G	A	0.8254	1.12202e-13	428272
WBLeanMass_PMID40968291	rs1883975	-0.01588	0.002133	A	G	0.8255	9.77237e-14	428272
WBLeanMass_PMID40968291	rs6454152	-0.01588	0.002133	G	A	0.8255	9.77237e-14	428272
WBLeanMass_PMID40968291	rs3828745	-0.01592	0.002132	T	A	0.8241	8.12831e-14	428272
WBLeanMass_PMID40968291	rs3828744	-0.0159	0.002132	A	G	0.8246	8.70964e-14	428272
WBLeanMass_PMID40968291	rs80085074	0.03216	0.005575	T	A	0.02194	7.94328e-09	428272
WBLeanMass_PMID40968291	rs3805856	-0.01588	0.002133	A	G	0.8255	9.77237e-14	428272
WBLeanMass_PMID40968291	rs2322757	-0.01588	0.002133	A	G	0.8255	9.77237e-14	428272
WBLeanMass_PMID40968291	rs2322758	-0.01588	0.002133	G	A	0.8255	9.77237e-14	428272
WBLeanMass_PMID40968291	rs1984242	-0.01565	0.001637	G	A	0.5109	1.20226e-21	428272
WBLeanMass_PMID40968291	rs2322759	-0.01588	0.002133	T	A	0.8255	9.77237e-14	428272
WBLeanMass_PMID40968291	rs2322760	-0.01588	0.002133	T	C	0.8255	9.77237e-14	428272
WBLeanMass_PMID40968291	rs3805852	-0.01588	0.002133	T	A	0.8255	9.77237e-14	428272
WBLeanMass_PMID40968291	rs3805851	-0.01588	0.002133	C	T	0.8255	9.77237e-14	428272
WBLeanMass_PMID40968291	rs3805850	-0.01588	0.002133	A	G	0.8255	9.77237e-14	428272
WBLeanMass_PMID40968291	rs7742132	-0.01588	0.002133	T	C	0.8255	9.77237e-14	428272
WBLeanMass_PMID40968291	rs7742563	-0.01589	0.002133	C	G	0.8254	9.54993e-14	428272
WBLeanMass_PMID40968291	rs7762655	-0.01588	0.002133	A	T	0.8255	9.77237e-14	428272
WBLeanMass_PMID40968291	rs9352818	-0.01587	0.002133	G	A	0.8255	1e-13	428272
WBLeanMass_PMID40968291	rs2143889	-0.01714	0.002246	A	G	0.8392	2.29087e-14	428272
WBLeanMass_PMID40968291	rs2143888	-0.01282	0.001873	A	G	0.6596	7.76247e-12	428272
WBLeanMass_PMID40968291	rs144720293	0.03307	0.005598	GA	G	0.02193	3.46737e-09	428272
WBLeanMass_PMID40968291	rs2322761	-0.01598	0.002133	C	T	0.8253	6.91831e-14	428272
WBLeanMass_PMID40968291	rs9361602	-0.01598	0.002134	G	T	0.8253	6.91831e-14	428272
WBLeanMass_PMID40968291	rs9352819	-0.01597	0.002134	G	A	0.8253	7.24436e-14	428272
WBLeanMass_PMID40968291	rs2874851	-0.01592	0.002136	C	T	0.8254	9.12011e-14	428272
WBLeanMass_PMID40968291	rs2322762	-0.0159	0.002136	A	G	0.8254	9.77237e-14	428272
WBLeanMass_PMID40968291	rs2322763	-0.01588	0.002136	T	G	0.8255	1.07152e-13	428272
WBLeanMass_PMID40968291	rs926733	-0.01585	0.002137	A	G	0.8255	1.1749e-13	428272
WBLeanMass_PMID40968291	rs146478934	-0.01592	0.002147	T	TTTG	0.8264	1.20226e-13	428272
WBLeanMass_PMID40968291	rs145101575	0.02831	0.003539	A	G	0.05612	1.25893e-15	428272
WBLeanMass_PMID40968291	rs926732	-0.01585	0.002137	C	T	0.8255	1.1749e-13	428272
WBLeanMass_PMID40968291	rs926731	-0.01585	0.002137	A	G	0.8255	1.1749e-13	428272
WBLeanMass_PMID40968291	rs1811844	-0.01607	0.002144	T	C	0.8185	6.60693e-14	428272
WBLeanMass_PMID40968291	rs4706838	-0.01583	0.002137	C	T	0.8255	1.25893e-13	428272
WBLeanMass_PMID40968291	rs4706117	-0.01562	0.001641	T	C	0.5074	1.7378e-21	428272
WBLeanMass_PMID40968291	rs4706118	-0.01583	0.002137	T	C	0.8255	1.25893e-13	428272
WBLeanMass_PMID40968291	rs4706839	-0.01584	0.002137	C	T	0.8255	1.23027e-13	428272
WBLeanMass_PMID40968291	rs4502885	-0.01589	0.002136	A	G	0.8255	1.02329e-13	428272
WBLeanMass_PMID40968291	rs1042367	-0.01577	0.002134	G	C	0.8241	1.47911e-13	428272
WBLeanMass_PMID40968291	rs1042368	-0.01584	0.002137	G	A	0.8255	1.23027e-13	428272
WBLeanMass_PMID40968291	rs3805848	-0.0159	0.002136	C	T	0.8254	9.77237e-14	428272
WBLeanMass_PMID40968291	rs7758761	-0.01582	0.002137	G	A	0.8255	1.31826e-13	428272
WBLeanMass_PMID40968291	rs7740932	-0.01584	0.002137	C	T	0.8255	1.23027e-13	428272
WBLeanMass_PMID40968291	rs7759304	-0.01584	0.002137	A	G	0.8255	1.23027e-13	428272
WBLeanMass_PMID40968291	rs7740958	-0.01584	0.002137	C	T	0.8255	1.23027e-13	428272
WBLeanMass_PMID40968291	rs15062	-0.01572	0.002136	A	G	0.8255	1.90546e-13	428272
WBLeanMass_PMID40968291	rs10864	-0.0157	0.002136	T	C	0.8254	1.99526e-13	428272
WBLeanMass_PMID40968291	rs723588	0.01615	0.002267	C	T	0.1497	1.04713e-12	428272
WBLeanMass_PMID40968291	rs201565085	0.01652	0.002355	GAAA	G	0.1405	2.34423e-12	428272
WBLeanMass_PMID40968291	rs9361603	0.01643	0.00227	C	A	0.1495	4.57088e-13	428272
WBLeanMass_PMID40968291	rs9359414	0.01644	0.00227	T	C	0.1495	4.36516e-13	428272
WBLeanMass_PMID40968291	rs9352820	0.01644	0.00227	T	C	0.1495	4.36516e-13	428272
WBLeanMass_PMID40968291	rs9352821	0.01644	0.00227	T	C	0.1495	4.36516e-13	428272
WBLeanMass_PMID40968291	rs9343983	0.01639	0.00227	A	T	0.1495	5.12861e-13	428272
WBLeanMass_PMID40968291	rs9352823	0.01626	0.002274	A	G	0.1494	8.51138e-13	428272
WBLeanMass_PMID40968291	rs4706840	-0.01427	0.001635	A	T	0.5099	2.75423e-18	428272
WBLeanMass_PMID40968291	rs4706841	-0.01404	0.001625	A	T	0.5133	5.62341e-18	428272
WBLeanMass_PMID40968291	rs9352824	0.01639	0.00227	T	A	0.1496	5.12861e-13	428272
WBLeanMass_PMID40968291	rs9352825	0.01654	0.00227	A	G	0.1495	3.16228e-13	428272
WBLeanMass_PMID40968291	rs9361604	0.01649	0.00227	T	C	0.1495	3.71535e-13	428272
WBLeanMass_PMID40968291	rs58780569	0.01649	0.00227	C	T	0.1495	3.71535e-13	428272
WBLeanMass_PMID40968291	rs59904615	0.01646	0.00227	T	A	0.1495	4.16869e-13	428272
WBLeanMass_PMID40968291	rs9350851	-0.01423	0.001637	G	A	0.5089	3.63078e-18	428272
WBLeanMass_PMID40968291	rs9352826	-0.0142	0.001637	T	C	0.5091	4.16869e-18	428272
WBLeanMass_PMID40968291	rs9350852	0.01642	0.00227	G	A	0.1495	4.7863e-13	428272
WBLeanMass_PMID40968291	rs9352827	0.0165	0.00227	A	C	0.1495	3.63078e-13	428272
WBLeanMass_PMID40968291	rs9352828	0.0276	0.003101	A	T	0.07407	5.62341e-19	428272
WBLeanMass_PMID40968291	rs73467561	0.01644	0.00227	A	G	0.1495	4.36516e-13	428272
WBLeanMass_PMID40968291	rs6921321	0.01644	0.00227	A	G	0.1495	4.36516e-13	428272
WBLeanMass_PMID40968291	rs6921240	0.01644	0.00227	G	A	0.1495	4.36516e-13	428272
WBLeanMass_PMID40968291	rs6921246	0.01646	0.00227	G	A	0.1495	4.0738e-13	428272
WBLeanMass_PMID40968291	rs77104933	0.02242	0.003008	C	A	0.07796	9.12011e-14	428272
WBLeanMass_PMID40968291	rs7762895	-0.01415	0.001636	T	C	0.5098	5.24807e-18	428272
WBLeanMass_PMID40968291	rs73467566	0.01633	0.002274	A	T	0.149	6.91831e-13	428272
WBLeanMass_PMID40968291	rs73467567	0.0163	0.002275	A	G	0.149	7.76247e-13	428272
WBLeanMass_PMID40968291	rs34758321	0.01626	0.002276	C	T	0.1489	9.12011e-13	428272
WBLeanMass_PMID40968291	rs9341812	0.01626	0.002276	A	G	0.1489	9.12011e-13	428272
WBLeanMass_PMID40968291	rs9350853	0.01634	0.002274	G	A	0.149	6.76083e-13	428272
WBLeanMass_PMID40968291	rs73467571	0.01635	0.002275	C	T	0.149	6.60693e-13	428272
WBLeanMass_PMID40968291	rs116063055	0.01628	0.002277	C	T	0.1491	8.70964e-13	428272
WBLeanMass_PMID40968291	rs9361605	0.01636	0.002275	G	A	0.149	6.30957e-13	428272
WBLeanMass_PMID40968291	rs9361606	0.01629	0.002277	C	A	0.1491	8.31764e-13	428272
WBLeanMass_PMID40968291	rs75207606	0.01629	0.002277	A	ATAGT	0.1491	8.31764e-13	428272
WBLeanMass_PMID40968291	rs9352829	0.01648	0.00227	A	G	0.1508	3.89045e-13	428272
WBLeanMass_PMID40968291	rs9361607	0.01636	0.002275	T	A	0.149	6.30957e-13	428272
WBLeanMass_PMID40968291	rs11966170	0.01637	0.002275	T	A	0.149	6.30957e-13	428272
WBLeanMass_PMID40968291	rs73467576	0.01635	0.002275	A	G	0.149	6.60693e-13	428272
WBLeanMass_PMID40968291	rs2322765	-0.01416	0.001639	G	A	0.5094	5.7544e-18	428272
WBLeanMass_PMID40968291	rs11961331	0.01636	0.002275	G	C	0.149	6.45654e-13	428272
WBLeanMass_PMID40968291	rs11966264	0.01636	0.002276	G	A	0.149	6.45654e-13	428272
WBLeanMass_PMID40968291	rs59122847	0.0163	0.002278	G	T	0.1491	8.51138e-13	428272
WBLeanMass_PMID40968291	rs7766087	0.01636	0.002276	C	T	0.149	6.45654e-13	428272
WBLeanMass_PMID40968291	rs7745921	0.01638	0.002276	T	A	0.149	6.16595e-13	428272
WBLeanMass_PMID40968291	rs11325704	0.01647	0.002317	T	TA	0.1459	1.1749e-12	428272
WBLeanMass_PMID40968291	rs7766633	0.01636	0.002276	C	T	0.149	6.45654e-13	428272
WBLeanMass_PMID40968291	rs1320614	0.01638	0.002277	T	C	0.149	6.45654e-13	428272
WBLeanMass_PMID40968291	rs1320615	0.01638	0.002278	G	C	0.149	6.45654e-13	428272
WBLeanMass_PMID40968291	rs1320616	0.01644	0.002278	G	A	0.149	5.37032e-13	428272
WBLeanMass_PMID40968291	rs4134487	0.01644	0.00228	A	G	0.1488	5.62341e-13	428272
WBLeanMass_PMID40968291	rs139308546	0.01406	0.002095	C	CCCA	0.1948	1.90546e-11	428272
WBLeanMass_PMID40968291	rs200163120	0.01613	0.002487	TAAACTC	T	0.1221	8.70964e-11	428272
WBLeanMass_PMID40968291	rs9343985	0.02743	0.003119	A	C	0.07354	1.41254e-18	428272
WBLeanMass_PMID40968291	rs74603016	0.0265	0.003727	G	A	0.05014	1.1749e-12	428272
WBLeanMass_PMID40968291	rs12203572	-0.01296	0.001644	A	T	0.5023	3.16228e-15	428272
WBLeanMass_PMID40968291	rs10943702	-0.01393	0.001646	C	T	0.5639	2.51189e-17	428272
WBLeanMass_PMID40968291	rs10943703	-0.01345	0.001688	G	A	0.3877	1.62181e-15	428272
WBLeanMass_PMID40968291	rs61366632	0.02868	0.003758	G	C	0.04948	2.29087e-14	428272
WBLeanMass_PMID40968291	rs59697743	0.01894	0.00296	T	C	0.08116	1.57398e-10	428272
WBLeanMass_PMID40968291	rs9343991	0.01982	0.002978	T	C	0.08037	2.81838e-11	428272
WBLeanMass_PMID40968291	rs79027217	0.0198	0.002975	T	C	0.08045	2.81838e-11	428272
WBLeanMass_PMID40968291	rs5877706	0.02251	0.00359	T	TG	0.05394	3.58922e-10	428272
WBLeanMass_PMID40968291	rs875466	0.01973	0.002977	C	A	0.0804	3.38844e-11	428272
WBLeanMass_PMID40968291	rs1561181	0.01857	0.002959	G	C	0.08119	3.50752e-10	428272
WBLeanMass_PMID40968291	rs1821780	-0.02155	0.00348	C	T	0.943	5.91562e-10	428272
WBLeanMass_PMID40968291	rs6907874	0.01872	0.00297	A	G	0.08117	2.93089e-10	428272
WBLeanMass_PMID40968291	rs9343997	0.02213	0.003605	T	G	0.05389	8.22243e-10	428272
WBLeanMass_PMID40968291	rs658839	0.01003	0.001731	G	A	0.46	6.76083e-09	428272
WBLeanMass_PMID40968291	rs545747966	0.0289	0.004525	A	G	0.03515	1.70216e-10	428272
WBLeanMass_PMID40968291	rs532757971	0.0299	0.004438	A	C	0.03985	1.58489e-11	428272
WBLeanMass_PMID40968291	rs549752801	0.0299	0.004438	A	T	0.03985	1.58489e-11	428272
WBLeanMass_PMID40968291	rs1902070	-0.01058	0.001776	T	C	0.299	2.5527e-09	428272
WBLeanMass_PMID40968291	rs2496689	-0.009943	0.001711	A	G	0.342	6.26614e-09	428272
WBLeanMass_PMID40968291	rs1902066	0.01004	0.001645	C	T	0.557	1.04954e-09	428272
WBLeanMass_PMID40968291	rs147300300	-0.02033	0.003409	A	G	0.06161	2.45471e-09	428272
WBLeanMass_PMID40968291	rs2503756	0.01116	0.001657	T	C	0.6	1.65959e-11	428272
WBLeanMass_PMID40968291	rs9361640	-0.01033	0.001758	C	A	0.3076	4.25598e-09	428272
WBLeanMass_PMID40968291	rs9352850	-0.01058	0.001757	G	C	0.308	1.77011e-09	428272
WBLeanMass_PMID40968291	rs140445795	-0.01065	0.001773	C	CAAAG	0.3037	1.89234e-09	428272
WBLeanMass_PMID40968291	rs6904720	-0.01055	0.001756	C	T	0.3075	1.84502e-09	428272
WBLeanMass_PMID40968291	rs9361645	-0.01063	0.001655	T	C	0.4048	1.36144e-10	428272
WBLeanMass_PMID40968291	rs1339382	-0.0107	0.001655	G	A	0.4049	1.02565e-10	428272
WBLeanMass_PMID40968291	rs1339381	-0.01071	0.001655	T	C	0.4049	9.77237e-11	428272
WBLeanMass_PMID40968291	rs2027317	0.01425	0.00244	G	A	0.1262	5.16416e-09	428272
WBLeanMass_PMID40968291	rs34305094	0.01427	0.00244	GT	G	0.1264	4.90908e-09	428272
WBLeanMass_PMID40968291	rs1856524	-0.01063	0.001655	G	T	0.4048	1.36773e-10	428272
WBLeanMass_PMID40968291	rs1856523	-0.01063	0.001655	G	T	0.4048	1.36773e-10	428272
WBLeanMass_PMID40968291	rs9359426	-0.01066	0.001655	A	C	0.4047	1.20504e-10	428272
WBLeanMass_PMID40968291	rs11756729	0.01418	0.002439	T	C	0.1263	6.15177e-09	428272
WBLeanMass_PMID40968291	rs16892221	-0.01065	0.001655	T	G	0.4048	1.21899e-10	428272
WBLeanMass_PMID40968291	rs12664505	0.01424	0.002439	C	G	0.1262	5.24807e-09	428272
WBLeanMass_PMID40968291	rs60383384	0.01422	0.002439	A	G	0.1263	5.48277e-09	428272
WBLeanMass_PMID40968291	rs1339379	-0.01074	0.001655	T	G	0.4049	8.70964e-11	428272
WBLeanMass_PMID40968291	rs1339376	-0.01074	0.001655	G	C	0.4049	8.51138e-11	428272
WBLeanMass_PMID40968291	rs35425246	0.01418	0.002438	C	T	0.1263	6.01174e-09	428272
WBLeanMass_PMID40968291	rs11752115	0.0143	0.002439	T	G	0.1262	4.51856e-09	428272
WBLeanMass_PMID40968291	rs13194978	0.01423	0.002439	C	T	0.1262	5.4325e-09	428272
WBLeanMass_PMID40968291	rs73463696	0.01423	0.002439	A	C	0.1262	5.4325e-09	428272
WBLeanMass_PMID40968291	rs56810948	0.01423	0.002439	T	G	0.1262	5.4325e-09	428272
WBLeanMass_PMID40968291	rs67259025	0.01423	0.002439	G	A	0.1262	5.44503e-09	428272
WBLeanMass_PMID40968291	rs34904498	0.01425	0.002439	C	T	0.1263	5.17607e-09	428272
WBLeanMass_PMID40968291	rs35067471	0.01423	0.002439	G	T	0.1262	5.44503e-09	428272
WBLeanMass_PMID40968291	rs35657455	0.0142	0.002439	T	A	0.1262	5.7544e-09	428272
WBLeanMass_PMID40968291	rs71566908	0.01431	0.002439	A	G	0.1264	4.43609e-09	428272
WBLeanMass_PMID40968291	rs71566909	0.0143	0.002439	A	G	0.1264	4.54988e-09	428272
WBLeanMass_PMID40968291	rs11751271	0.01419	0.002439	A	G	0.1263	5.94292e-09	428272
WBLeanMass_PMID40968291	rs11756407	0.01419	0.002439	G	A	0.1263	5.95662e-09	428272
WBLeanMass_PMID40968291	rs35773848	0.01425	0.002448	G	A	0.1255	5.86138e-09	428272
WBLeanMass_PMID40968291	rs35158075	0.01457	0.002444	C	T	0.126	2.50035e-09	428272
WBLeanMass_PMID40968291	rs36087200	0.01419	0.002439	A	G	0.1263	5.95662e-09	428272
WBLeanMass_PMID40968291	rs34263648	0.01419	0.002439	G	A	0.1263	5.88844e-09	428272
WBLeanMass_PMID40968291	rs35042882	0.01436	0.002434	C	T	0.1266	3.62243e-09	428272
WBLeanMass_PMID40968291	rs35620929	0.01426	0.002438	G	A	0.1263	4.9545e-09	428272
WBLeanMass_PMID40968291	rs35403725	0.01421	0.002439	A	C	0.1263	5.68853e-09	428272
WBLeanMass_PMID40968291	rs35317469	0.01421	0.002439	A	T	0.1263	5.68853e-09	428272
WBLeanMass_PMID40968291	rs13200614	0.01426	0.002438	C	A	0.1263	4.98884e-09	428272
WBLeanMass_PMID40968291	rs13200959	0.01423	0.002438	A	G	0.1263	5.30884e-09	428272
WBLeanMass_PMID40968291	rs147480294	0.01427	0.002438	T	G	0.1263	4.88652e-09	428272
WBLeanMass_PMID40968291	rs147439922	0.01426	0.002438	T	C	0.1263	4.98884e-09	428272
WBLeanMass_PMID40968291	rs142521836	0.01426	0.002438	G	C	0.1263	4.98884e-09	428272
WBLeanMass_PMID40968291	rs146694913	0.01424	0.002439	G	C	0.1263	5.19996e-09	428272
WBLeanMass_PMID40968291	rs180768907	0.01426	0.002438	G	A	0.1263	4.98884e-09	428272
WBLeanMass_PMID40968291	rs117911022	0.01426	0.002438	G	T	0.1263	4.98884e-09	428272
WBLeanMass_PMID40968291	rs35533354	0.01426	0.002438	GA	G	0.1263	4.9545e-09	428272
WBLeanMass_PMID40968291	rs11752339	0.01421	0.002439	A	G	0.1263	5.63638e-09	428272
WBLeanMass_PMID40968291	rs11754772	0.01419	0.002439	G	T	0.1263	5.95662e-09	428272
WBLeanMass_PMID40968291	rs11752371	0.01419	0.002439	A	C	0.1263	5.90201e-09	428272
WBLeanMass_PMID40968291	rs11754788	0.01419	0.002439	G	T	0.1263	5.90201e-09	428272
WBLeanMass_PMID40968291	rs35214255	0.01419	0.002439	T	C	0.1263	5.90201e-09	428272
WBLeanMass_PMID40968291	rs11755407	0.01419	0.002439	C	T	0.1263	5.90201e-09	428272
WBLeanMass_PMID40968291	rs11752988	0.01419	0.002439	T	C	0.1263	5.90201e-09	428272
WBLeanMass_PMID40968291	rs35558116	0.01419	0.002439	C	T	0.1263	5.90201e-09	428272
WBLeanMass_PMID40968291	rs56179115	0.01419	0.002439	C	G	0.1263	5.90201e-09	428272
WBLeanMass_PMID40968291	rs34871326	0.01419	0.002439	A	G	0.1263	5.90201e-09	428272
WBLeanMass_PMID40968291	rs17720711	0.01419	0.002439	C	T	0.1263	5.90201e-09	428272
WBLeanMass_PMID40968291	rs13197404	0.01424	0.002437	G	T	0.1264	5.12861e-09	428272
WBLeanMass_PMID40968291	rs12662168	0.01418	0.002439	A	G	0.1263	6.01174e-09	428272
WBLeanMass_PMID40968291	rs374344566	0.01426	0.002438	A	AGCTATTCTGACTGAT	0.1263	4.9545e-09	428272
WBLeanMass_PMID40968291	rs59019246	0.01418	0.002439	G	T	0.1263	6.01174e-09	428272
WBLeanMass_PMID40968291	rs59390771	0.01418	0.002439	T	C	0.1263	6.01174e-09	428272
WBLeanMass_PMID40968291	rs59712725	0.01418	0.002439	T	C	0.1263	6.01174e-09	428272
WBLeanMass_PMID40968291	rs60744299	0.01418	0.002439	C	T	0.1263	6.1235e-09	428272
WBLeanMass_PMID40968291	rs73465743	0.01418	0.002439	C	G	0.1263	6.1235e-09	428272
WBLeanMass_PMID40968291	rs73465744	0.0142	0.002439	A	G	0.1263	5.79429e-09	428272
WBLeanMass_PMID40968291	rs34363605	0.01418	0.002439	C	T	0.1263	6.1235e-09	428272
WBLeanMass_PMID40968291	rs12660436	0.01418	0.002439	T	A	0.1263	6.1235e-09	428272
WBLeanMass_PMID40968291	rs35714293	0.01418	0.002439	T	C	0.1263	6.1235e-09	428272
WBLeanMass_PMID40968291	rs6911363	0.0142	0.002439	A	G	0.1263	5.83445e-09	428272
WBLeanMass_PMID40968291	rs6911229	0.01418	0.002439	G	A	0.1263	6.1235e-09	428272
WBLeanMass_PMID40968291	rs6939309	0.01418	0.002439	C	T	0.1263	6.03949e-09	428272
WBLeanMass_PMID40968291	rs6916749	0.01418	0.002439	G	A	0.1263	6.1235e-09	428272
WBLeanMass_PMID40968291	rs13203434	0.01418	0.002439	C	G	0.1263	6.06736e-09	428272
WBLeanMass_PMID40968291	rs11751395	0.01418	0.002439	C	T	0.1263	6.06736e-09	428272
WBLeanMass_PMID40968291	rs12662746	0.01422	0.002439	T	C	0.1262	5.61048e-09	428272
WBLeanMass_PMID40968291	rs11757791	0.01409	0.002437	C	T	0.1264	7.31139e-09	428272
WBLeanMass_PMID40968291	rs13219453	0.01411	0.002437	C	G	0.1264	7.09578e-09	428272
WBLeanMass_PMID40968291	rs34173535	0.01409	0.002437	A	G	0.1264	7.31139e-09	428272
WBLeanMass_PMID40968291	rs13197064	0.01409	0.002437	G	A	0.1264	7.31139e-09	428272
WBLeanMass_PMID40968291	rs13197442	0.01412	0.002437	T	G	0.1264	6.91831e-09	428272
WBLeanMass_PMID40968291	rs946484	0.01409	0.002437	C	T	0.1264	7.31139e-09	428272
WBLeanMass_PMID40968291	rs17777424	0.01409	0.002437	T	C	0.1264	7.29458e-09	428272
WBLeanMass_PMID40968291	rs34899637	0.01409	0.002437	C	T	0.1264	7.29458e-09	428272
WBLeanMass_PMID40968291	rs13201732	0.01409	0.002437	G	C	0.1264	7.31139e-09	428272
WBLeanMass_PMID40968291	rs35372769	0.01409	0.002437	A	G	0.1264	7.29458e-09	428272
WBLeanMass_PMID40968291	rs67341284	0.01409	0.002437	A	G	0.1264	7.29458e-09	428272
WBLeanMass_PMID40968291	rs71566924	0.01414	0.002443	A	C	0.126	7.06318e-09	428272
WBLeanMass_PMID40968291	rs34691222	0.01437	0.002457	G	A	0.1251	5.00035e-09	428272
WBLeanMass_PMID40968291	rs35520373	0.0147	0.002484	T	A	0.1234	3.22849e-09	428272
WBLeanMass_PMID40968291	rs71566925	0.0147	0.002484	A	C	0.1234	3.22849e-09	428272
WBLeanMass_PMID40968291	rs34957820	0.01409	0.002437	C	A	0.1264	7.34514e-09	428272
WBLeanMass_PMID40968291	rs34192295	0.01409	0.002437	G	A	0.1264	7.34514e-09	428272
WBLeanMass_PMID40968291	rs34391976	0.01409	0.002437	C	T	0.1264	7.32825e-09	428272
WBLeanMass_PMID40968291	rs6921328	0.01409	0.002437	G	A	0.1264	7.32825e-09	428272
WBLeanMass_PMID40968291	rs538121375	0.01411	0.002453	AATTTAT	A	0.1256	8.87156e-09	428272
WBLeanMass_PMID40968291	rs58728621	0.01415	0.002437	G	A	0.1264	6.3387e-09	428272
WBLeanMass_PMID40968291	rs61367693	0.01409	0.002437	T	C	0.1264	7.34514e-09	428272
WBLeanMass_PMID40968291	rs60135513	0.01409	0.002437	A	G	0.1264	7.32825e-09	428272
WBLeanMass_PMID40968291	rs56070062	0.01409	0.002437	G	A	0.1264	7.32825e-09	428272
WBLeanMass_PMID40968291	rs73748840	0.01409	0.002437	A	G	0.1264	7.31139e-09	428272
WBLeanMass_PMID40968291	rs73748841	0.01409	0.002437	G	A	0.1264	7.31139e-09	428272
WBLeanMass_PMID40968291	rs67738363	0.01409	0.002437	T	C	0.1264	7.31139e-09	428272
WBLeanMass_PMID40968291	rs66868615	0.01409	0.002437	T	A	0.1264	7.31139e-09	428272
WBLeanMass_PMID40968291	rs6918630	0.01413	0.002437	G	T	0.1264	6.65273e-09	428272
WBLeanMass_PMID40968291	rs6939652	0.01414	0.002437	G	A	0.1264	6.53131e-09	428272
WBLeanMass_PMID40968291	rs4451106	0.01414	0.002437	A	T	0.1264	6.53131e-09	428272
WBLeanMass_PMID40968291	rs13208947	0.01411	0.002437	C	T	0.1264	6.93426e-09	428272
WBLeanMass_PMID40968291	rs11756075	0.01414	0.002437	G	A	0.1264	6.53131e-09	428272
WBLeanMass_PMID40968291	rs11754366	0.01414	0.002437	C	T	0.1264	6.53131e-09	428272
WBLeanMass_PMID40968291	rs10485284	0.01414	0.002437	C	T	0.1264	6.53131e-09	428272
WBLeanMass_PMID40968291	rs12662681	0.01414	0.002437	T	C	0.1264	6.53131e-09	428272
WBLeanMass_PMID40968291	rs12662716	0.01414	0.002437	T	C	0.1264	6.51628e-09	428272
WBLeanMass_PMID40968291	rs146470008	0.02819	0.004529	A	C	0.03391	4.81948e-10	428272
WBLeanMass_PMID40968291	rs185601339	-0.02171	0.003705	T	C	0.05292	4.63447e-09	428272
WBLeanMass_PMID40968291	rs140504420	-0.009931	0.001648	G	GA	0.445	1.66341e-09	428272
WBLeanMass_PMID40968291	rs79269608	0.02927	0.004965	C	T	0.02779	3.76704e-09	428272
WBLeanMass_PMID40968291	rs145898042	0.02974	0.004607	C	CT	0.0328	1.08143e-10	428272
WBLeanMass_PMID40968291	rs9352895	-0.0108	0.001641	A	T	0.4207	4.7863e-11	428272
WBLeanMass_PMID40968291	rs578366	-0.01085	0.001639	G	A	0.4228	3.71535e-11	428272
WBLeanMass_PMID40968291	rs12208153	-0.01181	0.001941	T	A	0.2291	1.14815e-09	428272
WBLeanMass_PMID40968291	rs12203986	-0.01213	0.001956	G	T	0.2275	5.61048e-10	428272
WBLeanMass_PMID40968291	rs12204037	-0.01216	0.001956	C	T	0.2271	5.09331e-10	428272
WBLeanMass_PMID40968291	rs6910358	-0.01569	0.002301	A	C	0.1462	9.33254e-12	428272
WBLeanMass_PMID40968291	rs2219554	-0.01578	0.002301	A	C	0.1462	7.07946e-12	428272
WBLeanMass_PMID40968291	rs2199252	-0.01578	0.002301	C	A	0.1462	6.91831e-12	428272
WBLeanMass_PMID40968291	rs9344070	-0.01562	0.002327	G	A	0.144	1.94984e-11	428272
WBLeanMass_PMID40968291	rs114622413	-0.01661	0.002409	T	C	0.1377	5.37032e-12	428272
WBLeanMass_PMID40968291	rs72903669	-0.01553	0.002272	C	G	0.1518	8.12831e-12	428272
WBLeanMass_PMID40968291	rs500554	-0.01107	0.001698	T	C	0.3543	7.07946e-11	428272
WBLeanMass_PMID40968291	rs525114	-0.01099	0.001698	C	T	0.3547	9.77237e-11	428272
WBLeanMass_PMID40968291	rs35493562	-0.01113	0.0017	G	GT	0.3556	5.88844e-11	428272
WBLeanMass_PMID40968291	rs9359445	-0.01619	0.002275	T	A	0.1506	1.09648e-12	428272
WBLeanMass_PMID40968291	rs5877732	-0.01103	0.0017	T	TG	0.3557	8.70964e-11	428272
WBLeanMass_PMID40968291	rs2786702	-0.01101	0.001697	C	T	0.3549	8.70964e-11	428272
WBLeanMass_PMID40968291	rs2752960	-0.01097	0.001697	A	T	0.3548	1.02094e-10	428272
WBLeanMass_PMID40968291	rs1337666	-0.01094	0.001697	A	C	0.3548	1.13501e-10	428272
WBLeanMass_PMID40968291	rs117396116	-0.02258	0.003925	T	C	0.04835	8.72971e-09	428272
WBLeanMass_PMID40968291	rs1337667	-0.01092	0.001698	G	A	0.3551	1.2388e-10	428272
WBLeanMass_PMID40968291	rs3048645	-0.01134	0.001729	GTGT	G	0.3468	5.49541e-11	428272
WBLeanMass_PMID40968291	rs9361689	-0.01102	0.001699	A	G	0.3556	8.91251e-11	428272
WBLeanMass_PMID40968291	rs2208324	-0.01097	0.0017	A	G	0.3554	1.09901e-10	428272
WBLeanMass_PMID40968291	rs1114633	-0.0116	0.001658	T	C	0.408	2.63027e-12	428272
WBLeanMass_PMID40968291	rs2078490	-0.0109	0.001697	G	A	0.3548	1.35519e-10	428272
WBLeanMass_PMID40968291	rs1114632	-0.0109	0.001697	A	G	0.3548	1.36144e-10	428272
WBLeanMass_PMID40968291	rs9359446	-0.0109	0.001697	A	G	0.3548	1.35831e-10	428272
WBLeanMass_PMID40968291	rs201784399	-0.01092	0.00172	G	A	0.3557	2.17771e-10	428272
WBLeanMass_PMID40968291	rs199608918	-0.01092	0.00172	T	C	0.3557	2.17771e-10	428272
WBLeanMass_PMID40968291	rs200875124	-0.01088	0.001721	T	A	0.3555	2.5527e-10	428272
WBLeanMass_PMID40968291	rs201899753	-0.01092	0.00172	A	T	0.3557	2.17771e-10	428272
WBLeanMass_PMID40968291	rs9350889	-0.0109	0.001697	G	A	0.3548	1.34586e-10	428272
WBLeanMass_PMID40968291	rs9344072	-0.0109	0.001697	C	T	0.3548	1.35207e-10	428272
WBLeanMass_PMID40968291	rs35574836	-0.01099	0.001699	TC	T	0.3556	1.01158e-10	428272
WBLeanMass_PMID40968291	rs9361690	-0.0116	0.001659	T	C	0.4082	2.69153e-12	428272
WBLeanMass_PMID40968291	rs9294184	-0.01088	0.001697	G	A	0.3549	1.44877e-10	428272
WBLeanMass_PMID40968291	rs9344073	-0.01612	0.002277	G	T	0.1503	1.44544e-12	428272
WBLeanMass_PMID40968291	rs9294185	-0.01088	0.001697	C	T	0.3549	1.44877e-10	428272
WBLeanMass_PMID40968291	rs9294186	-0.01086	0.001697	T	A	0.3549	1.55239e-10	428272
WBLeanMass_PMID40968291	rs7770169	-0.01084	0.001697	G	T	0.3548	1.69824e-10	428272
WBLeanMass_PMID40968291	rs142713375	-0.01082	0.001702	T	TAAG	0.3559	2.04644e-10	428272
WBLeanMass_PMID40968291	rs7770677	-0.01085	0.001697	C	T	0.3549	1.61436e-10	428272
WBLeanMass_PMID40968291	rs7751041	-0.01085	0.001697	A	G	0.3549	1.57398e-10	428272
WBLeanMass_PMID40968291	rs9350890	-0.01096	0.001699	C	T	0.3555	1.11173e-10	428272
WBLeanMass_PMID40968291	rs9361691	-0.01084	0.001697	C	T	0.3549	1.67109e-10	428272
WBLeanMass_PMID40968291	rs9361692	-0.01085	0.001696	C	G	0.3549	1.59956e-10	428272
WBLeanMass_PMID40968291	rs9350891	-0.01085	0.001696	A	G	0.3553	1.59956e-10	428272
WBLeanMass_PMID40968291	rs9352902	-0.01608	0.002274	C	T	0.1505	1.58489e-12	428272
WBLeanMass_PMID40968291	rs7770969	-0.01089	0.001696	T	G	0.3549	1.37088e-10	428272
WBLeanMass_PMID40968291	rs7770832	-0.01086	0.001696	T	C	0.3549	1.54525e-10	428272
WBLeanMass_PMID40968291	rs7771176	-0.01605	0.002272	T	C	0.1508	1.58489e-12	428272
WBLeanMass_PMID40968291	rs10485281	-0.01652	0.002241	C	T	0.1555	1.69824e-13	428272
WBLeanMass_PMID40968291	rs10485280	-0.01084	0.001696	C	T	0.3549	1.68267e-10	428272
WBLeanMass_PMID40968291	rs7738775	-0.01084	0.001696	C	A	0.3549	1.64437e-10	428272
WBLeanMass_PMID40968291	rs7743338	-0.01153	0.001658	A	G	0.4083	3.46737e-12	428272
WBLeanMass_PMID40968291	rs9361693	-0.01078	0.001695	C	T	0.3559	2.00447e-10	428272
WBLeanMass_PMID40968291	rs1884933	-0.01077	0.001695	C	T	0.3559	2.10863e-10	428272
WBLeanMass_PMID40968291	rs9449197	-0.01171	0.001659	C	T	0.4194	1.65959e-12	428272
WBLeanMass_PMID40968291	rs2064867	-0.01071	0.001695	A	G	0.3558	2.66686e-10	428272
WBLeanMass_PMID40968291	rs2064868	-0.01071	0.001695	T	G	0.3558	2.66686e-10	428272
WBLeanMass_PMID40968291	rs7765210	-0.01141	0.001658	T	G	0.4081	5.88844e-12	428272
WBLeanMass_PMID40968291	rs9352904	-0.01065	0.001696	C	T	0.3556	3.37287e-10	428272
WBLeanMass_PMID40968291	rs9341836	-0.01065	0.001696	A	C	0.3555	3.3266e-10	428272
WBLeanMass_PMID40968291	rs9352905	-0.01063	0.001695	G	T	0.3556	3.56451e-10	428272
WBLeanMass_PMID40968291	rs986068	-0.01069	0.001696	G	A	0.356	2.85759e-10	428272
WBLeanMass_PMID40968291	rs3048640	-0.01131	0.001662	TTGTC	T	0.4081	1e-11	428272
WBLeanMass_PMID40968291	rs9294188	-0.0106	0.001697	C	G	0.3538	4.21697e-10	428272
WBLeanMass_PMID40968291	rs1418864	-0.0106	0.001697	A	T	0.3538	4.21697e-10	428272
WBLeanMass_PMID40968291	rs1418865	-0.01066	0.001716	G	C	0.3511	5.188e-10	428272
WBLeanMass_PMID40968291	rs985497	-0.01145	0.001658	G	A	0.4084	5.01187e-12	428272
WBLeanMass_PMID40968291	rs985496	-0.01075	0.0017	G	C	0.3518	2.57632e-10	428272
WBLeanMass_PMID40968291	rs1342973	-0.01142	0.001657	T	G	0.4082	5.62341e-12	428272
WBLeanMass_PMID40968291	rs1570052	-0.01599	0.002278	C	T	0.15	2.23872e-12	428272
WBLeanMass_PMID40968291	rs7767824	-0.0159	0.002258	C	T	0.1521	1.90546e-12	428272
WBLeanMass_PMID40968291	rs4298304	-0.01595	0.002278	G	A	0.15	2.51189e-12	428272
WBLeanMass_PMID40968291	rs9341837	-0.01578	0.002272	C	G	0.1506	3.71535e-12	428272
WBLeanMass_PMID40968291	rs149869592	-0.01567	0.002272	A	ATAACT	0.1509	5.24807e-12	428272
WBLeanMass_PMID40968291	rs9352907	-0.01576	0.00227	G	A	0.1507	3.89045e-12	428272
WBLeanMass_PMID40968291	rs4582340	-0.01575	0.00227	G	C	0.1507	3.98107e-12	428272
WBLeanMass_PMID40968291	rs1935897	-0.01574	0.00227	C	G	0.1507	4.16869e-12	428272
WBLeanMass_PMID40968291	rs9352908	-0.01588	0.002277	G	T	0.15	3.0903e-12	428272
WBLeanMass_PMID40968291	rs142218601	-0.01575	0.002281	GTCT	G	0.1499	5.01187e-12	428272
WBLeanMass_PMID40968291	rs9344076	-0.01573	0.00227	C	T	0.1507	4.16869e-12	428272
WBLeanMass_PMID40968291	rs3048637	-0.01483	0.002254	CAAA	C	0.1786	4.7863e-11	428272
WBLeanMass_PMID40968291	rs1075102	-0.01153	0.001657	C	A	0.4196	3.46737e-12	428272
WBLeanMass_PMID40968291	rs1075101	-0.01573	0.00227	C	G	0.1507	4.16869e-12	428272
WBLeanMass_PMID40968291	rs145692911	-0.01575	0.002282	T	TTC	0.1497	5.12861e-12	428272
WBLeanMass_PMID40968291	rs9352909	-0.01018	0.001727	T	C	0.3278	3.84592e-09	428272
WBLeanMass_PMID40968291	rs9352910	-0.01571	0.002278	T	G	0.1499	5.37032e-12	428272
WBLeanMass_PMID40968291	rs9449202	-0.01569	0.002271	G	A	0.1505	4.89779e-12	428272
WBLeanMass_PMID40968291	rs1814143	-0.01583	0.002278	T	C	0.1498	3.71535e-12	428272
WBLeanMass_PMID40968291	rs3048608	-0.01559	0.002272	T	TAGTC	0.1508	6.76083e-12	428272
WBLeanMass_PMID40968291	rs9350894	-0.01044	0.001721	A	G	0.3336	1.2942e-09	428272
WBLeanMass_PMID40968291	rs7768228	-0.01562	0.002272	G	A	0.1505	6.16595e-12	428272
WBLeanMass_PMID40968291	rs7750483	-0.01569	0.002271	C	T	0.1505	5.01187e-12	428272
WBLeanMass_PMID40968291	rs12055582	-0.01583	0.002278	G	A	0.1498	3.71535e-12	428272
WBLeanMass_PMID40968291	rs970791	-0.01569	0.002271	T	G	0.1505	4.89779e-12	428272
WBLeanMass_PMID40968291	rs973402	-0.01038	0.001726	A	G	0.3311	1.81134e-09	428272
WBLeanMass_PMID40968291	rs973401	-0.01569	0.002272	C	A	0.1505	5.01187e-12	428272
WBLeanMass_PMID40968291	rs6454195	-0.01145	0.001657	C	T	0.4069	4.89779e-12	428272
WBLeanMass_PMID40968291	rs1373354	-0.01001	0.001739	C	T	0.3246	8.531e-09	428272
WBLeanMass_PMID40968291	rs9449206	-0.01001	0.001739	A	G	0.3246	8.43335e-09	428272
WBLeanMass_PMID40968291	rs7756160	-0.01001	0.001739	C	A	0.3246	8.531e-09	428272
WBLeanMass_PMID40968291	rs1418863	-0.01173	0.001659	G	C	0.4181	1.54882e-12	428272
WBLeanMass_PMID40968291	rs7738486	-0.01002	0.001739	C	T	0.3246	8.24138e-09	428272
WBLeanMass_PMID40968291	rs6454196	-0.01012	0.001728	T	A	0.3277	4.69894e-09	428272
WBLeanMass_PMID40968291	rs9294189	-0.01002	0.001739	T	G	0.3246	8.24138e-09	428272
WBLeanMass_PMID40968291	rs9294190	-0.01002	0.001739	G	T	0.3246	8.20352e-09	428272
WBLeanMass_PMID40968291	rs9294191	-0.01002	0.001739	A	G	0.3246	8.20352e-09	428272
WBLeanMass_PMID40968291	rs9449207	-0.01002	0.001739	C	T	0.3246	8.20352e-09	428272
WBLeanMass_PMID40968291	rs9449208	-0.01013	0.00174	G	A	0.3248	5.82103e-09	428272
WBLeanMass_PMID40968291	rs9449209	-0.01013	0.001741	C	G	0.3248	5.86138e-09	428272
WBLeanMass_PMID40968291	rs7744466	-0.01153	0.001658	C	T	0.4074	3.54813e-12	428272
WBLeanMass_PMID40968291	rs7762299	-0.01007	0.001739	G	A	0.325	6.88652e-09	428272
WBLeanMass_PMID40968291	rs7762306	-0.01009	0.001739	T	A	0.325	6.5013e-09	428272
WBLeanMass_PMID40968291	rs7762711	-0.009997	0.001739	T	C	0.3246	8.91251e-09	428272
WBLeanMass_PMID40968291	rs2166033	-0.009997	0.001739	T	C	0.3246	8.91251e-09	428272
WBLeanMass_PMID40968291	rs9341839	-0.009997	0.001739	C	T	0.3246	8.91251e-09	428272
WBLeanMass_PMID40968291	rs2166034	-0.01145	0.001658	C	A	0.4069	5.01187e-12	428272
WBLeanMass_PMID40968291	rs9361699	-0.01582	0.002279	C	T	0.1498	3.89045e-12	428272
WBLeanMass_PMID40968291	rs9352913	-0.01	0.001738	T	C	0.3246	8.70964e-09	428272
WBLeanMass_PMID40968291	rs9352914	-0.01012	0.001728	G	C	0.3277	4.7863e-09	428272
WBLeanMass_PMID40968291	rs9361700	-0.009997	0.001739	C	T	0.3246	8.91251e-09	428272
WBLeanMass_PMID40968291	rs9361701	-0.01001	0.001739	C	T	0.3245	8.531e-09	428272
WBLeanMass_PMID40968291	rs9352915	-0.009997	0.001739	T	A	0.3246	8.91251e-09	428272
WBLeanMass_PMID40968291	rs9352916	-0.009997	0.001739	G	C	0.3246	8.91251e-09	428272
WBLeanMass_PMID40968291	rs9294193	-0.009976	0.001739	G	C	0.3249	9.61612e-09	428272
WBLeanMass_PMID40968291	rs9294195	-0.01018	0.001728	T	A	0.3277	3.84592e-09	428272
WBLeanMass_PMID40968291	rs9361702	-0.009998	0.001739	T	A	0.3246	8.89201e-09	428272
WBLeanMass_PMID40968291	rs9350895	-0.009997	0.001739	G	A	0.3246	8.91251e-09	428272
WBLeanMass_PMID40968291	rs9344078	-0.009997	0.001739	T	G	0.3246	8.91251e-09	428272
WBLeanMass_PMID40968291	rs9344079	-0.009998	0.001739	T	G	0.3246	8.89201e-09	428272
WBLeanMass_PMID40968291	rs9359447	-0.01018	0.001728	G	A	0.3277	3.83707e-09	428272
WBLeanMass_PMID40968291	rs9361703	-0.009997	0.001739	G	A	0.3246	8.91251e-09	428272
WBLeanMass_PMID40968291	rs11755570	-0.009996	0.001739	C	T	0.3246	8.95365e-09	428272
WBLeanMass_PMID40968291	rs10943760	-0.009996	0.001739	A	G	0.3246	8.95365e-09	428272
WBLeanMass_PMID40968291	rs9449210	-0.00999	0.001739	A	G	0.3245	9.1622e-09	428272
WBLeanMass_PMID40968291	rs9443855	-0.009997	0.001739	C	T	0.3246	8.91251e-09	428272
WBLeanMass_PMID40968291	rs9449211	-0.01566	0.002272	T	A	0.1504	5.49541e-12	428272
WBLeanMass_PMID40968291	rs9443856	-0.009998	0.001739	C	A	0.3246	8.89201e-09	428272
WBLeanMass_PMID40968291	rs9344080	-0.01018	0.001728	T	C	0.3277	3.81066e-09	428272
WBLeanMass_PMID40968291	rs9361704	-0.009997	0.001739	A	T	0.3246	8.91251e-09	428272
WBLeanMass_PMID40968291	rs9350896	-0.009998	0.001739	A	G	0.3246	8.89201e-09	428272
WBLeanMass_PMID40968291	rs9361705	-0.009973	0.001739	T	C	0.3246	9.68278e-09	428272
WBLeanMass_PMID40968291	rs9361706	-0.009998	0.001739	G	A	0.3246	8.89201e-09	428272
WBLeanMass_PMID40968291	rs9361707	-0.009991	0.001739	A	G	0.3247	9.12011e-09	428272
WBLeanMass_PMID40968291	rs9361708	-0.009993	0.001739	A	G	0.3247	9.07821e-09	428272
WBLeanMass_PMID40968291	rs12183665	-0.01046	0.001684	T	A	0.3768	5.21195e-10	428272
WBLeanMass_PMID40968291	rs12180347	-0.01231	0.001888	C	G	0.2936	7.24436e-11	428272
WBLeanMass_PMID40968291	rs79493866	0.03125	0.004825	T	C	0.03193	9.33254e-11	428272
WBLeanMass_PMID40968291	rs2874936	-0.01057	0.001671	T	C	0.3812	2.45471e-10	428272
WBLeanMass_PMID40968291	rs7744074	-0.01171	0.001659	A	C	0.4178	1.65959e-12	428272
WBLeanMass_PMID40968291	rs72905700	-0.01586	0.00228	T	A	0.1499	3.54813e-12	428272
WBLeanMass_PMID40968291	rs9449212	-0.01343	0.002004	A	G	0.2068	2.0893e-11	428272
WBLeanMass_PMID40968291	rs9361710	-0.01018	0.001743	T	C	0.3239	5.26017e-09	428272
WBLeanMass_PMID40968291	rs72907504	-0.01586	0.002285	T	C	0.1497	3.89045e-12	428272
WBLeanMass_PMID40968291	rs55741493	-0.01588	0.00228	A	G	0.1499	3.31131e-12	428272
WBLeanMass_PMID40968291	rs9359448	-0.01585	0.00228	T	G	0.15	3.54813e-12	428272
WBLeanMass_PMID40968291	rs34525363	-0.01164	0.001665	T	TG	0.4168	2.69153e-12	428272
WBLeanMass_PMID40968291	rs7741532	-0.01076	0.001732	T	C	0.328	5.34564e-10	428272
WBLeanMass_PMID40968291	rs7762004	-0.01076	0.001673	C	T	0.3833	1.27938e-10	428272
WBLeanMass_PMID40968291	rs9350898	-0.01586	0.00228	T	C	0.1499	3.54813e-12	428272
WBLeanMass_PMID40968291	rs9361711	-0.01581	0.002282	A	C	0.1498	4.36516e-12	428272
WBLeanMass_PMID40968291	rs9361712	-0.0158	0.002283	A	G	0.1498	4.46684e-12	428272
WBLeanMass_PMID40968291	rs9344082	-0.01073	0.001733	G	A	0.3265	5.88844e-10	428272
WBLeanMass_PMID40968291	rs112571899	-0.01586	0.00228	G	A	0.15	3.54813e-12	428272
WBLeanMass_PMID40968291	rs6938108	-0.01078	0.001678	A	G	0.3824	1.32434e-10	428272
WBLeanMass_PMID40968291	rs6937818	-0.01076	0.001678	T	C	0.3823	1.41254e-10	428272
WBLeanMass_PMID40968291	rs113747406	-0.01606	0.002301	A	T	0.1484	2.95121e-12	428272
WBLeanMass_PMID40968291	rs9344084	-0.01084	0.00168	G	T	0.3819	1.09648e-10	428272
WBLeanMass_PMID40968291	rs199894277	-0.01622	0.002311	C	CTTCT	0.1476	2.23872e-12	428272
WBLeanMass_PMID40968291	rs13200713	-0.01148	0.001663	A	G	0.4058	5.01187e-12	428272
WBLeanMass_PMID40968291	rs4296855	-0.01148	0.001663	T	C	0.4058	5.01187e-12	428272
WBLeanMass_PMID40968291	rs2096236	-0.01139	0.001658	T	C	0.407	6.30957e-12	428272
WBLeanMass_PMID40968291	rs12174295	-0.01069	0.001733	T	C	0.3264	7.01455e-10	428272
WBLeanMass_PMID40968291	rs7744684	-0.01068	0.001733	C	T	0.3264	7.16143e-10	428272
WBLeanMass_PMID40968291	rs72907516	-0.01586	0.00228	A	G	0.15	3.54813e-12	428272
WBLeanMass_PMID40968291	rs72907518	-0.01586	0.00228	C	T	0.15	3.54813e-12	428272
WBLeanMass_PMID40968291	rs9352917	-0.01585	0.002279	C	A	0.1501	3.63078e-12	428272
WBLeanMass_PMID40968291	rs1596426	-0.01071	0.001733	G	A	0.3264	6.4121e-10	428272
WBLeanMass_PMID40968291	rs35429044	-0.01072	0.001673	T	TA	0.3838	1.50661e-10	428272
WBLeanMass_PMID40968291	rs6454197	-0.01147	0.001658	C	T	0.4068	4.46684e-12	428272
WBLeanMass_PMID40968291	rs56299896	-0.01583	0.002282	T	A	0.1498	4.0738e-12	428272
WBLeanMass_PMID40968291	rs1002314	-0.01588	0.00228	C	T	0.15	3.23594e-12	428272
WBLeanMass_PMID40968291	rs28720075	-0.01587	0.002279	G	T	0.1501	3.38844e-12	428272
WBLeanMass_PMID40968291	rs12664048	-0.01072	0.001733	C	T	0.3264	6.09537e-10	428272
WBLeanMass_PMID40968291	rs1342974	-0.01588	0.00228	A	G	0.15	3.23594e-12	428272
WBLeanMass_PMID40968291	rs9344087	-0.01587	0.00228	A	G	0.15	3.38844e-12	428272
WBLeanMass_PMID40968291	rs1342975	-0.01585	0.002279	A	G	0.1501	3.54813e-12	428272
WBLeanMass_PMID40968291	rs9341840	-0.01585	0.002279	T	G	0.1501	3.54813e-12	428272
WBLeanMass_PMID40968291	rs148037088	-0.01581	0.002281	TGAAAAAC	T	0.1499	4.16869e-12	428272
WBLeanMass_PMID40968291	rs9361714	-0.01585	0.002279	T	G	0.1501	3.54813e-12	428272
WBLeanMass_PMID40968291	rs9344088	-0.01089	0.001673	C	T	0.3833	7.4131e-11	428272
WBLeanMass_PMID40968291	rs724993	-0.01587	0.00228	T	G	0.15	3.38844e-12	428272
WBLeanMass_PMID40968291	rs724994	-0.01587	0.00228	A	C	0.15	3.38844e-12	428272
WBLeanMass_PMID40968291	rs9352919	-0.01572	0.002286	C	A	0.1495	6.16595e-12	428272
WBLeanMass_PMID40968291	rs3082905	-0.01078	0.001674	AATTAC	A	0.384	1.2106e-10	428272
WBLeanMass_PMID40968291	rs13205896	-0.01065	0.001732	C	A	0.3273	7.67361e-10	428272
WBLeanMass_PMID40968291	rs4706865	-0.01087	0.001673	C	T	0.3833	8.12831e-11	428272
WBLeanMass_PMID40968291	rs2120524	-0.01087	0.001673	G	A	0.3833	8.31764e-11	428272
WBLeanMass_PMID40968291	rs9344089	-0.01586	0.002279	T	G	0.1501	3.46737e-12	428272
WBLeanMass_PMID40968291	rs7764127	-0.01159	0.001659	A	G	0.4071	2.75423e-12	428272
WBLeanMass_PMID40968291	rs9341842	-0.01585	0.002279	T	A	0.1501	3.46737e-12	428272
WBLeanMass_PMID40968291	rs1342977	-0.01085	0.001673	A	G	0.3833	8.91251e-11	428272
WBLeanMass_PMID40968291	rs9443863	-0.01087	0.001673	G	A	0.3833	8.12831e-11	428272
WBLeanMass_PMID40968291	rs72907550	-0.01583	0.002279	T	G	0.1501	3.71535e-12	428272
WBLeanMass_PMID40968291	rs72907551	-0.01583	0.002279	C	A	0.1501	3.71535e-12	428272
WBLeanMass_PMID40968291	rs147581149	-0.01755	0.002459	C	CACT	0.1378	9.54993e-13	428272
WBLeanMass_PMID40968291	rs72907552	-0.01583	0.002279	A	T	0.1501	3.71535e-12	428272
WBLeanMass_PMID40968291	rs7760884	-0.01583	0.002279	A	T	0.1501	3.71535e-12	428272
WBLeanMass_PMID40968291	rs4706867	-0.01156	0.001659	T	C	0.4068	3.16228e-12	428272
WBLeanMass_PMID40968291	rs6914314	-0.01158	0.001659	T	G	0.4068	2.95121e-12	428272
WBLeanMass_PMID40968291	rs9352921	-0.01578	0.00228	A	G	0.15	4.46684e-12	428272
WBLeanMass_PMID40968291	rs4639293	-0.01394	0.002018	C	T	0.2021	4.89779e-12	428272
WBLeanMass_PMID40968291	rs9344091	-0.01581	0.002281	T	C	0.15	4.0738e-12	428272
WBLeanMass_PMID40968291	rs62425816	-0.01068	0.001736	C	T	0.3261	7.56833e-10	428272
WBLeanMass_PMID40968291	rs62425817	-0.01068	0.001736	G	A	0.3261	7.56833e-10	428272
WBLeanMass_PMID40968291	rs4368776	-0.01083	0.001674	G	T	0.3836	9.77237e-11	428272
WBLeanMass_PMID40968291	rs17783640	-0.01566	0.002288	T	C	0.1494	7.76247e-12	428272
WBLeanMass_PMID40968291	rs9344092	-0.01632	0.002298	A	G	0.1464	1.23027e-12	428272
WBLeanMass_PMID40968291	rs6910354	-0.01014	0.001737	C	T	0.3247	5.34564e-09	428272
WBLeanMass_PMID40968291	rs6930902	-0.01017	0.001736	A	C	0.3246	4.73151e-09	428272
WBLeanMass_PMID40968291	rs9449230	-0.01045	0.001679	T	G	0.3781	4.84172e-10	428272
WBLeanMass_PMID40968291	rs9361716	-0.01542	0.002313	A	G	0.1447	2.63027e-11	428272
WBLeanMass_PMID40968291	rs9294200	-0.01118	0.001663	G	A	0.4017	1.77828e-11	428272
WBLeanMass_PMID40968291	rs9294201	-0.01053	0.001678	C	G	0.3778	3.54813e-10	428272
WBLeanMass_PMID40968291	rs370246470	-0.01599	0.002279	AT	A	0.1497	2.23872e-12	428272
WBLeanMass_PMID40968291	rs17783795	-0.01544	0.002313	A	G	0.1446	2.51189e-11	428272
WBLeanMass_PMID40968291	rs9361717	-0.01341	0.002035	T	C	0.1967	4.46684e-11	428272
WBLeanMass_PMID40968291	rs9361718	-0.01393	0.002026	G	C	0.1989	6.16595e-12	428272
WBLeanMass_PMID40968291	rs6918133	-0.0159	0.002292	A	G	0.1466	3.98107e-12	428272
WBLeanMass_PMID40968291	rs6940982	-0.01394	0.002024	G	T	0.1992	5.88844e-12	428272
WBLeanMass_PMID40968291	rs7750850	-0.01541	0.00232	C	T	0.1442	3.0903e-11	428272
WBLeanMass_PMID40968291	rs72907566	-0.01561	0.002336	C	T	0.1443	2.39883e-11	428272
WBLeanMass_PMID40968291	rs9350900	-0.01436	0.002051	C	T	0.2021	2.5704e-12	428272
WBLeanMass_PMID40968291	rs9361721	-0.0122	0.001686	A	C	0.4153	4.67735e-13	428272
WBLeanMass_PMID40968291	rs9350901	-0.01644	0.002305	T	C	0.1501	9.77237e-13	428272
WBLeanMass_PMID40968291	rs9350902	-0.01165	0.001771	C	G	0.3184	4.7863e-11	428272
WBLeanMass_PMID40968291	rs310387	0.01256	0.001638	C	G	0.5347	1.7378e-14	428272
WBLeanMass_PMID40968291	rs310388	0.01279	0.001803	A	T	0.7135	1.28825e-12	428272
WBLeanMass_PMID40968291	rs310389	0.01256	0.001637	A	G	0.5346	1.65959e-14	428272
WBLeanMass_PMID40968291	rs64678	0.01281	0.001804	T	G	0.7148	1.25893e-12	428272
WBLeanMass_PMID40968291	rs310426	0.01285	0.001635	T	C	0.5431	3.89045e-15	428272
WBLeanMass_PMID40968291	rs310425	0.01286	0.001635	G	T	0.5431	3.71535e-15	428272
WBLeanMass_PMID40968291	rs310424	0.01225	0.001804	A	G	0.7171	1.12202e-11	428272
WBLeanMass_PMID40968291	rs310423	0.01129	0.00186	A	G	0.7445	1.29718e-09	428272
WBLeanMass_PMID40968291	rs310422	0.01286	0.001635	T	C	0.5431	3.71535e-15	428272
WBLeanMass_PMID40968291	rs310421	0.01286	0.001635	T	G	0.5431	3.71535e-15	428272
WBLeanMass_PMID40968291	rs310420	0.01286	0.001635	A	G	0.5431	3.71535e-15	428272
WBLeanMass_PMID40968291	rs310419	0.01286	0.001635	G	A	0.5431	3.71535e-15	428272
WBLeanMass_PMID40968291	rs310418	0.01285	0.001635	G	A	0.5431	3.80189e-15	428272
WBLeanMass_PMID40968291	rs310417	0.01287	0.001635	T	C	0.5431	3.46737e-15	428272
WBLeanMass_PMID40968291	rs145652411	0.01292	0.001636	GA	G	0.5428	2.81838e-15	428272
WBLeanMass_PMID40968291	rs310416	0.01223	0.001804	G	T	0.7171	1.20226e-11	428272
WBLeanMass_PMID40968291	rs310415	0.01286	0.001635	C	A	0.5431	3.71535e-15	428272
WBLeanMass_PMID40968291	rs218874	0.01224	0.001804	A	C	0.7171	1.14815e-11	428272
WBLeanMass_PMID40968291	rs310414	0.01223	0.001804	G	A	0.7171	1.20226e-11	428272
WBLeanMass_PMID40968291	rs310413	0.01129	0.00186	G	T	0.7445	1.2942e-09	428272
WBLeanMass_PMID40968291	rs13199266	0.01123	0.001808	A	G	0.6096	5.34564e-10	428272
WBLeanMass_PMID40968291	rs310412	0.01286	0.001635	A	C	0.5431	3.71535e-15	428272
WBLeanMass_PMID40968291	rs310411	0.01222	0.001804	T	G	0.7171	1.23027e-11	428272
WBLeanMass_PMID40968291	rs12208769	0.01216	0.001643	G	A	0.4809	1.38038e-13	428272
WBLeanMass_PMID40968291	rs310410	0.02033	0.003222	T	C	0.9305	2.79898e-10	428272
WBLeanMass_PMID40968291	rs310409	0.01221	0.001804	A	G	0.7171	1.25893e-11	428272
WBLeanMass_PMID40968291	rs310408	0.01286	0.001635	A	G	0.5431	3.63078e-15	428272
WBLeanMass_PMID40968291	rs140910139	0.01296	0.001635	AG	A	0.5429	2.29087e-15	428272
WBLeanMass_PMID40968291	rs310407	0.0129	0.001633	T	A	0.5431	2.81838e-15	428272
WBLeanMass_PMID40968291	rs310406	0.01292	0.001633	G	C	0.5429	2.51189e-15	428272
WBLeanMass_PMID40968291	rs310405	0.01302	0.001632	A	G	0.5431	1.47911e-15	428272
WBLeanMass_PMID40968291	rs310404	0.01294	0.001635	G	T	0.5412	2.5704e-15	428272
WBLeanMass_PMID40968291	rs1776427	0.01292	0.001635	G	A	0.5423	2.75423e-15	428272
WBLeanMass_PMID40968291	rs1776426	0.01292	0.001636	G	A	0.5424	2.75423e-15	428272
WBLeanMass_PMID40968291	rs310403	0.01293	0.001635	A	T	0.5413	2.69153e-15	428272
WBLeanMass_PMID40968291	rs310402	0.01301	0.001633	C	T	0.5428	1.65959e-15	428272
WBLeanMass_PMID40968291	rs310401	0.01299	0.001803	A	T	0.7136	5.7544e-13	428272
WBLeanMass_PMID40968291	rs5877739	0.01297	0.001805	AC	A	0.714	6.60693e-13	428272
WBLeanMass_PMID40968291	rs310400	0.01299	0.001803	T	C	0.7136	5.7544e-13	428272
WBLeanMass_PMID40968291	rs310399	0.01292	0.001803	C	T	0.7136	7.58578e-13	428272
WBLeanMass_PMID40968291	rs310398	0.013	0.001803	T	C	0.7136	5.62341e-13	428272
WBLeanMass_PMID40968291	rs310397	0.01299	0.001803	C	A	0.7136	5.7544e-13	428272
WBLeanMass_PMID40968291	rs310396	0.01293	0.001803	C	G	0.7136	7.24436e-13	428272
WBLeanMass_PMID40968291	rs310395	0.01293	0.001803	G	T	0.7136	7.4131e-13	428272
WBLeanMass_PMID40968291	rs310394	0.01301	0.001803	C	T	0.7135	5.37032e-13	428272
WBLeanMass_PMID40968291	rs310393	0.01293	0.001803	C	T	0.7136	7.24436e-13	428272
WBLeanMass_PMID40968291	rs310392	0.01293	0.001803	G	A	0.7136	7.24436e-13	428272
WBLeanMass_PMID40968291	rs565179	0.01309	0.001808	A	T	0.7148	4.46684e-13	428272
WBLeanMass_PMID40968291	rs565442	0.01299	0.001803	C	T	0.7136	5.88844e-13	428272
WBLeanMass_PMID40968291	rs58919546	0.01292	0.001804	A	AT	0.7137	7.94328e-13	428272
WBLeanMass_PMID40968291	rs498593	0.01293	0.001803	T	G	0.7136	7.24436e-13	428272
WBLeanMass_PMID40968291	rs478715	0.01293	0.001803	T	C	0.7136	7.24436e-13	428272
WBLeanMass_PMID40968291	rs479679	0.01293	0.001803	G	A	0.7136	7.24436e-13	428272
WBLeanMass_PMID40968291	rs548365	0.01294	0.001803	C	G	0.7136	7.24436e-13	428272
WBLeanMass_PMID40968291	rs511529	0.01294	0.001803	G	A	0.7136	7.24436e-13	428272
WBLeanMass_PMID40968291	rs489569	0.01294	0.001803	A	G	0.7136	7.24436e-13	428272
WBLeanMass_PMID40968291	rs489523	0.01294	0.001803	T	C	0.7136	7.24436e-13	428272
WBLeanMass_PMID40968291	rs511139	0.01294	0.001803	G	T	0.7136	7.24436e-13	428272
WBLeanMass_PMID40968291	rs514541	0.01227	0.001802	C	T	0.7163	9.54993e-12	428272
WBLeanMass_PMID40968291	rs481997	0.01296	0.001803	A	G	0.7135	6.60693e-13	428272
WBLeanMass_PMID40968291	rs480983	0.01294	0.001803	A	G	0.7136	7.24436e-13	428272
WBLeanMass_PMID40968291	rs569750	0.01294	0.001803	A	C	0.7136	7.24436e-13	428272
WBLeanMass_PMID40968291	rs566905	0.01294	0.001803	A	G	0.7136	7.24436e-13	428272
WBLeanMass_PMID40968291	rs565925	0.01294	0.001803	T	C	0.7136	7.24436e-13	428272
WBLeanMass_PMID40968291	rs541196	0.01294	0.001803	C	A	0.7136	7.24436e-13	428272
WBLeanMass_PMID40968291	rs561358	0.01293	0.001804	T	G	0.7135	7.4131e-13	428272
WBLeanMass_PMID40968291	rs489598	0.01294	0.001804	A	G	0.7135	7.4131e-13	428272
WBLeanMass_PMID40968291	rs570532	0.01294	0.001804	C	T	0.7135	7.4131e-13	428272
WBLeanMass_PMID40968291	rs535618	0.01294	0.001804	A	G	0.7135	7.4131e-13	428272
WBLeanMass_PMID40968291	rs573359	0.01322	0.001772	A	G	0.691	8.70964e-14	428272
WBLeanMass_PMID40968291	rs484970	0.01229	0.001802	T	C	0.717	8.91251e-12	428272
WBLeanMass_PMID40968291	rs484910	0.01275	0.001634	G	A	0.543	6.0256e-15	428272
WBLeanMass_PMID40968291	rs531074	0.01294	0.001804	T	C	0.7134	7.07946e-13	428272
WBLeanMass_PMID40968291	rs570717	0.01295	0.001804	G	A	0.7134	7.07946e-13	428272
WBLeanMass_PMID40968291	rs570607	0.01294	0.001804	G	A	0.7135	7.4131e-13	428272
WBLeanMass_PMID40968291	rs568777	0.01296	0.001804	G	C	0.7135	6.76083e-13	428272
WBLeanMass_PMID40968291	rs580956	0.01294	0.001804	A	T	0.7135	7.4131e-13	428272
WBLeanMass_PMID40968291	rs567781	0.01296	0.001804	C	T	0.7135	6.76083e-13	428272
WBLeanMass_PMID40968291	rs495091	0.01296	0.001804	T	G	0.7135	6.76083e-13	428272
WBLeanMass_PMID40968291	rs495943	0.01291	0.001804	T	G	0.7133	8.31764e-13	428272
WBLeanMass_PMID40968291	rs554468	0.01144	0.001858	A	G	0.7443	7.37904e-10	428272
WBLeanMass_PMID40968291	rs519755	0.013	0.001804	G	T	0.7136	5.62341e-13	428272
WBLeanMass_PMID40968291	rs549020	0.01295	0.001804	A	C	0.7136	6.91831e-13	428272
WBLeanMass_PMID40968291	rs548908	0.01296	0.001804	T	C	0.7136	6.76083e-13	428272
WBLeanMass_PMID40968291	rs508470	0.01295	0.001804	G	A	0.7136	6.91831e-13	428272
WBLeanMass_PMID40968291	rs474271	0.01295	0.001804	T	C	0.7136	6.91831e-13	428272
WBLeanMass_PMID40968291	rs506486	0.01295	0.001804	G	A	0.7136	6.91831e-13	428272
WBLeanMass_PMID40968291	rs478687	0.01296	0.001804	C	T	0.7136	6.91831e-13	428272
WBLeanMass_PMID40968291	rs480721	0.01295	0.001804	C	G	0.7136	6.91831e-13	428272
WBLeanMass_PMID40968291	rs474192	0.01296	0.001804	T	C	0.7136	6.76083e-13	428272
WBLeanMass_PMID40968291	rs473273	0.01295	0.001804	C	T	0.7136	6.91831e-13	428272
WBLeanMass_PMID40968291	rs560884	0.01276	0.001634	G	A	0.5431	5.88844e-15	428272
WBLeanMass_PMID40968291	rs559979	0.01299	0.001804	C	A	0.7136	5.88844e-13	428272
WBLeanMass_PMID40968291	rs557912	0.01295	0.001804	A	G	0.7136	6.91831e-13	428272
WBLeanMass_PMID40968291	rs556999	0.013	0.001804	C	A	0.7136	5.62341e-13	428272
WBLeanMass_PMID40968291	rs556370	0.01296	0.001804	G	A	0.7136	6.91831e-13	428272
WBLeanMass_PMID40968291	rs555324	0.01279	0.001634	C	T	0.5433	4.89779e-15	428272
WBLeanMass_PMID40968291	rs555291	0.01295	0.001804	T	C	0.7136	6.91831e-13	428272
WBLeanMass_PMID40968291	rs553486	0.01295	0.001804	G	A	0.7136	6.91831e-13	428272
WBLeanMass_PMID40968291	rs2476448	0.01288	0.001818	G	A	0.7153	1.38038e-12	428272
WBLeanMass_PMID40968291	rs6909089	0.01288	0.001818	G	A	0.7153	1.38038e-12	428272
WBLeanMass_PMID40968291	rs6931647	0.01295	0.001804	T	C	0.7136	6.91831e-13	428272
WBLeanMass_PMID40968291	rs9443869	-0.01145	0.001858	G	T	0.2557	7.17794e-10	428272
WBLeanMass_PMID40968291	rs757849513	-0.01315	0.001831	A	ATT	0.2803	6.91831e-13	428272
WBLeanMass_PMID40968291	rs9352925	-0.01295	0.001804	C	T	0.2864	6.91831e-13	428272
WBLeanMass_PMID40968291	rs9350903	-0.01295	0.001804	C	A	0.2864	6.91831e-13	428272
WBLeanMass_PMID40968291	rs9341844	-0.01296	0.001804	T	A	0.2864	6.91831e-13	428272
WBLeanMass_PMID40968291	rs9352926	-0.01295	0.001805	C	T	0.2863	7.07946e-13	428272
WBLeanMass_PMID40968291	rs9352927	-0.01297	0.001805	C	T	0.2863	6.76083e-13	428272
WBLeanMass_PMID40968291	rs9352928	-0.01296	0.001804	C	T	0.2864	6.91831e-13	428272
WBLeanMass_PMID40968291	rs9352930	-0.01295	0.001804	C	T	0.2865	7.07946e-13	428272
WBLeanMass_PMID40968291	rs56316756	-0.01308	0.001832	CCT	C	0.2814	9.12011e-13	428272
WBLeanMass_PMID40968291	rs67703441	-0.01256	0.001932	CTT	C	0.2584	7.94328e-11	428272
WBLeanMass_PMID40968291	rs9361732	-0.01297	0.001804	A	G	0.2865	6.45654e-13	428272
WBLeanMass_PMID40968291	rs1361798	-0.01297	0.001804	T	C	0.2865	6.45654e-13	428272
WBLeanMass_PMID40968291	rs1361799	-0.01297	0.001804	T	C	0.2865	6.45654e-13	428272
WBLeanMass_PMID40968291	rs6926557	-0.01294	0.001804	A	G	0.2865	7.4131e-13	428272
WBLeanMass_PMID40968291	rs6926428	-0.01305	0.001805	G	C	0.2865	4.7863e-13	428272
WBLeanMass_PMID40968291	rs6926768	-0.01305	0.001805	A	G	0.2865	4.7863e-13	428272
WBLeanMass_PMID40968291	rs6927138	-0.01285	0.001805	A	G	0.2864	1.07152e-12	428272
WBLeanMass_PMID40968291	rs6926843	-0.01293	0.001804	G	A	0.2865	7.76247e-13	428272
WBLeanMass_PMID40968291	rs59154224	-0.01295	0.001806	T	TTAAAA	0.2864	7.4131e-13	428272
WBLeanMass_PMID40968291	rs2322923	-0.01291	0.001827	T	C	0.282	1.58489e-12	428272
WBLeanMass_PMID40968291	rs1418859	-0.01282	0.001805	T	A	0.2865	1.20226e-12	428272
WBLeanMass_PMID40968291	rs1418860	-0.01282	0.001805	G	T	0.2865	1.20226e-12	428272
WBLeanMass_PMID40968291	rs1418861	-0.01282	0.001805	G	A	0.2866	1.20226e-12	428272
WBLeanMass_PMID40968291	rs1418862	-0.01273	0.001804	T	C	0.2867	1.69824e-12	428272
WBLeanMass_PMID40968291	rs35090735	-0.01337	0.00181	ATTG	A	0.2842	1.47911e-13	428272
WBLeanMass_PMID40968291	rs6454202	-0.0133	0.001808	C	T	0.284	1.86209e-13	428272
WBLeanMass_PMID40968291	rs7755071	-0.01329	0.001808	A	G	0.284	1.94984e-13	428272
WBLeanMass_PMID40968291	rs7755129	-0.01329	0.001808	T	C	0.284	2.04174e-13	428272
WBLeanMass_PMID40968291	rs7755128	-0.01321	0.001808	G	A	0.2843	2.69153e-13	428272
WBLeanMass_PMID40968291	rs9350904	-0.0132	0.001808	A	G	0.2839	2.81838e-13	428272
WBLeanMass_PMID40968291	rs2218390	-0.01174	0.001864	G	C	0.253	3.01995e-10	428272
WBLeanMass_PMID40968291	rs1075115	-0.01326	0.001808	T	A	0.284	2.23872e-13	428272
WBLeanMass_PMID40968291	rs1075114	-0.01327	0.001808	T	C	0.284	2.13796e-13	428272
WBLeanMass_PMID40968291	rs2120525	-0.01327	0.001808	A	C	0.284	2.18776e-13	428272
WBLeanMass_PMID40968291	rs375600091	-0.01223	0.002023	T	TA	0.2236	1.48936e-09	428272
WBLeanMass_PMID40968291	rs7765128	-0.01327	0.001808	T	C	0.284	2.13796e-13	428272
WBLeanMass_PMID40968291	rs7765627	-0.01335	0.001809	A	C	0.284	1.58489e-13	428272
WBLeanMass_PMID40968291	rs7765657	-0.01335	0.001809	A	C	0.284	1.58489e-13	428272
WBLeanMass_PMID40968291	rs9352931	-0.01337	0.001809	C	T	0.284	1.47911e-13	428272
WBLeanMass_PMID40968291	rs9449237	-0.01344	0.001825	G	A	0.2809	1.77828e-13	428272
WBLeanMass_PMID40968291	rs9443870	-0.01391	0.00186	T	C	0.2724	7.58578e-14	428272
WBLeanMass_PMID40968291	rs9449238	-0.01376	0.001851	C	T	0.2747	1.04713e-13	428272
WBLeanMass_PMID40968291	rs9443871	-0.01382	0.00185	T	A	0.2748	8.12831e-14	428272
WBLeanMass_PMID40968291	rs9341845	-0.01349	0.001825	C	A	0.2807	1.47911e-13	428272
WBLeanMass_PMID40968291	rs9443872	-0.01349	0.001825	T	G	0.2808	1.44544e-13	428272
WBLeanMass_PMID40968291	rs9341846	-0.01333	0.001809	T	G	0.284	1.69824e-13	428272
WBLeanMass_PMID40968291	rs6915924	-0.01335	0.001811	C	T	0.2835	1.69824e-13	428272
WBLeanMass_PMID40968291	rs6936416	-0.01351	0.001817	T	C	0.2821	1.04713e-13	428272
WBLeanMass_PMID40968291	rs6936743	-0.01351	0.001817	A	G	0.2821	1.04713e-13	428272
WBLeanMass_PMID40968291	rs6936785	-0.01329	0.001809	T	G	0.2841	1.99526e-13	428272
WBLeanMass_PMID40968291	rs6937094	-0.01333	0.001809	A	G	0.2841	1.7378e-13	428272
WBLeanMass_PMID40968291	rs6937038	-0.0133	0.001813	G	A	0.2834	2.13796e-13	428272
WBLeanMass_PMID40968291	rs6937192	-0.01271	0.001811	T	C	0.2802	2.23872e-12	428272
WBLeanMass_PMID40968291	rs200780356	-0.013	0.001818	AT	A	0.2816	8.51138e-13	428272
WBLeanMass_PMID40968291	rs7738046	-0.01329	0.001808	G	A	0.284	1.94984e-13	428272
WBLeanMass_PMID40968291	rs7738074	-0.01329	0.001808	T	A	0.284	1.94984e-13	428272
WBLeanMass_PMID40968291	rs7738623	-0.01332	0.001809	T	G	0.2841	1.77828e-13	428272
WBLeanMass_PMID40968291	rs7738390	-0.01327	0.001808	A	C	0.284	2.18776e-13	428272
WBLeanMass_PMID40968291	rs10943771	-0.01332	0.001809	G	T	0.2841	1.7378e-13	428272
WBLeanMass_PMID40968291	rs9684674	-0.01907	0.00315	T	G	0.07285	1.41906e-09	428272
WBLeanMass_PMID40968291	rs7450196	-0.01257	0.001813	T	C	0.2793	4.16869e-12	428272
WBLeanMass_PMID40968291	rs7450171	-0.01316	0.001815	G	A	0.2825	4.0738e-13	428272
WBLeanMass_PMID40968291	rs7453170	-0.01263	0.001813	C	T	0.2793	3.23594e-12	428272
WBLeanMass_PMID40968291	rs7450331	-0.0132	0.001839	A	G	0.2775	7.07946e-13	428272
WBLeanMass_PMID40968291	rs9352939	-0.0132	0.001839	A	G	0.2775	7.24436e-13	428272
WBLeanMass_PMID40968291	rs9352940	-0.01336	0.001856	A	G	0.2725	6.0256e-13	428272
WBLeanMass_PMID40968291	rs9361738	-0.013	0.001997	C	T	0.2424	7.4131e-11	428272
WBLeanMass_PMID40968291	rs9352941	-0.01304	0.001992	G	C	0.2435	5.88844e-11	428272
WBLeanMass_PMID40968291	rs9341847	-0.01304	0.001992	G	A	0.2435	5.88844e-11	428272
WBLeanMass_PMID40968291	rs9361739	-0.01301	0.001817	C	T	0.2824	8.12831e-13	428272
WBLeanMass_PMID40968291	rs9341848	-0.01371	0.002093	G	T	0.223	5.7544e-11	428272
WBLeanMass_PMID40968291	rs9341849	-0.01371	0.002093	G	A	0.223	5.7544e-11	428272
WBLeanMass_PMID40968291	rs9352942	-0.01277	0.001807	T	G	0.281	1.62181e-12	428272
WBLeanMass_PMID40968291	rs9361740	-0.01325	0.001812	G	T	0.2835	2.63027e-13	428272
WBLeanMass_PMID40968291	rs9344100	-0.01332	0.001812	A	G	0.2832	1.90546e-13	428272
WBLeanMass_PMID40968291	rs9361741	-0.01325	0.001809	C	T	0.284	2.39883e-13	428272
WBLeanMass_PMID40968291	rs9361742	-0.01324	0.001809	G	A	0.284	2.5704e-13	428272
WBLeanMass_PMID40968291	rs7749953	-0.01338	0.001809	T	C	0.2839	1.44544e-13	428272
WBLeanMass_PMID40968291	rs7754048	-0.01306	0.001634	G	A	0.4545	1.31826e-15	428272
WBLeanMass_PMID40968291	rs9352943	-0.01329	0.001808	G	C	0.284	1.94984e-13	428272
WBLeanMass_PMID40968291	rs9361743	-0.01327	0.001808	G	A	0.284	2.13796e-13	428272
WBLeanMass_PMID40968291	rs9344101	-0.01327	0.001808	C	A	0.284	2.13796e-13	428272
WBLeanMass_PMID40968291	rs9344102	-0.01326	0.001808	T	C	0.2839	2.23872e-13	428272
WBLeanMass_PMID40968291	rs9344103	-0.01329	0.001808	T	G	0.284	1.94984e-13	428272
WBLeanMass_PMID40968291	rs9344104	-0.01329	0.001808	A	G	0.284	1.94984e-13	428272
WBLeanMass_PMID40968291	rs9344105	-0.01325	0.001809	T	C	0.2838	2.39883e-13	428272
WBLeanMass_PMID40968291	rs9344107	-0.01328	0.001808	A	G	0.2839	2.0893e-13	428272
WBLeanMass_PMID40968291	rs9352944	-0.01329	0.001808	G	A	0.284	1.94984e-13	428272
WBLeanMass_PMID40968291	rs9352945	-0.01306	0.001635	C	T	0.4547	1.41254e-15	428272
WBLeanMass_PMID40968291	rs9344108	-0.01329	0.001808	A	G	0.284	1.94984e-13	428272
WBLeanMass_PMID40968291	rs9443874	-0.01238	0.001857	A	T	0.2574	2.63027e-11	428272
WBLeanMass_PMID40968291	rs9344109	-0.01326	0.001808	T	C	0.284	2.23872e-13	428272
WBLeanMass_PMID40968291	rs9344110	-0.01329	0.001808	T	A	0.284	1.94984e-13	428272
WBLeanMass_PMID40968291	rs9344111	-0.01328	0.001808	A	G	0.284	2.04174e-13	428272
WBLeanMass_PMID40968291	rs112070737	-0.01334	0.001809	AT	A	0.284	1.65959e-13	428272
WBLeanMass_PMID40968291	rs9361744	-0.01328	0.001808	G	A	0.284	2.04174e-13	428272
WBLeanMass_PMID40968291	rs9344112	-0.01328	0.001808	G	C	0.284	2.04174e-13	428272
WBLeanMass_PMID40968291	rs1582231	-0.01328	0.001808	G	C	0.284	2.04174e-13	428272
WBLeanMass_PMID40968291	rs6929957	-0.01173	0.001864	A	G	0.2531	3.16228e-10	428272
WBLeanMass_PMID40968291	rs1582232	-0.01328	0.001808	C	T	0.284	2.04174e-13	428272
WBLeanMass_PMID40968291	rs1582233	-0.01328	0.001808	G	A	0.284	2.04174e-13	428272
WBLeanMass_PMID40968291	rs151039151	-0.01566	0.00176	G	GTTGT	0.3579	5.7544e-19	428272
WBLeanMass_PMID40968291	rs6930623	-0.01328	0.001808	G	A	0.284	2.04174e-13	428272
WBLeanMass_PMID40968291	rs6930926	-0.01262	0.001807	T	C	0.2808	2.81838e-12	428272
WBLeanMass_PMID40968291	rs74555863	-0.01235	0.001866	T	TG	0.2558	3.71535e-11	428272
WBLeanMass_PMID40968291	rs60870238	-0.01341	0.001812	TA	T	0.2834	1.34896e-13	428272
WBLeanMass_PMID40968291	rs9350908	-0.01328	0.001808	G	A	0.284	2.04174e-13	428272
WBLeanMass_PMID40968291	rs9352947	-0.01328	0.001808	T	C	0.284	2.04174e-13	428272
WBLeanMass_PMID40968291	rs9359454	-0.01303	0.001635	G	A	0.4547	1.54882e-15	428272
WBLeanMass_PMID40968291	rs7742061	-0.01328	0.001808	T	C	0.284	2.04174e-13	428272
WBLeanMass_PMID40968291	rs7742065	-0.01328	0.001808	T	C	0.284	2.04174e-13	428272
WBLeanMass_PMID40968291	rs7742241	-0.01328	0.001808	G	C	0.284	2.04174e-13	428272
WBLeanMass_PMID40968291	rs7742412	-0.01329	0.001808	T	C	0.284	1.99526e-13	428272
WBLeanMass_PMID40968291	rs7742499	-0.01328	0.001808	T	A	0.284	2.04174e-13	428272
WBLeanMass_PMID40968291	rs7742649	-0.01329	0.001808	G	A	0.284	1.99526e-13	428272
WBLeanMass_PMID40968291	rs9294207	-0.01328	0.001808	A	C	0.284	2.04174e-13	428272
WBLeanMass_PMID40968291	rs9294208	-0.01329	0.001808	A	G	0.284	1.94984e-13	428272
WBLeanMass_PMID40968291	rs9449241	-0.01328	0.001808	A	G	0.284	2.0893e-13	428272
WBLeanMass_PMID40968291	rs9344113	-0.01328	0.001808	A	G	0.284	2.04174e-13	428272
WBLeanMass_PMID40968291	rs7748211	-0.01328	0.001808	T	C	0.284	2.0893e-13	428272
WBLeanMass_PMID40968291	rs7748853	-0.01328	0.001808	T	G	0.284	2.04174e-13	428272
WBLeanMass_PMID40968291	rs7752708	-0.0133	0.001808	C	G	0.284	1.86209e-13	428272
WBLeanMass_PMID40968291	rs7752763	-0.01331	0.001808	A	C	0.2839	1.8197e-13	428272
WBLeanMass_PMID40968291	rs9294209	-0.01328	0.001808	T	C	0.284	2.0893e-13	428272
WBLeanMass_PMID40968291	rs9294210	-0.01328	0.001808	T	G	0.284	2.0893e-13	428272
WBLeanMass_PMID40968291	rs9294211	-0.01327	0.001808	C	T	0.284	2.18776e-13	428272
WBLeanMass_PMID40968291	rs9294212	-0.01327	0.001808	G	C	0.284	2.13796e-13	428272
WBLeanMass_PMID40968291	rs6939570	-0.01316	0.001809	C	T	0.2828	3.54813e-13	428272
WBLeanMass_PMID40968291	rs113880631	-0.01336	0.001814	C	CT	0.2829	1.77828e-13	428272
WBLeanMass_PMID40968291	rs2322922	-0.01327	0.001808	G	A	0.284	2.13796e-13	428272
WBLeanMass_PMID40968291	rs2322921	-0.01327	0.001808	C	T	0.284	2.18776e-13	428272
WBLeanMass_PMID40968291	rs2322920	-0.01327	0.001808	T	G	0.284	2.13796e-13	428272
WBLeanMass_PMID40968291	rs2322919	-0.01337	0.001809	T	C	0.2842	1.44544e-13	428272
WBLeanMass_PMID40968291	rs2322918	-0.01337	0.001809	G	A	0.2841	1.41254e-13	428272
WBLeanMass_PMID40968291	rs4054843	-0.01336	0.001809	A	C	0.2839	1.51356e-13	428272
WBLeanMass_PMID40968291	rs2322917	-0.01327	0.001811	C	G	0.2835	2.39883e-13	428272
WBLeanMass_PMID40968291	rs113649891	-0.01334	0.001813	A	ACT	0.2832	1.90546e-13	428272
WBLeanMass_PMID40968291	rs9350909	-0.01327	0.001808	G	A	0.284	2.13796e-13	428272
WBLeanMass_PMID40968291	rs9352948	-0.01337	0.001809	C	T	0.2841	1.47911e-13	428272
WBLeanMass_PMID40968291	rs200838140	-0.01344	0.001809	G	GTTGT	0.2839	1.12202e-13	428272
WBLeanMass_PMID40968291	rs9341851	-0.01287	0.001832	A	G	0.2786	2.0893e-12	428272
WBLeanMass_PMID40968291	rs9352949	-0.0129	0.001832	C	T	0.2785	1.90546e-12	428272
WBLeanMass_PMID40968291	rs9352950	-0.01285	0.001832	G	T	0.2786	2.29087e-12	428272
WBLeanMass_PMID40968291	rs9361748	-0.01292	0.001833	G	A	0.2785	1.8197e-12	428272
WBLeanMass_PMID40968291	rs9350910	-0.01315	0.001845	T	G	0.2746	1.02329e-12	428272
WBLeanMass_PMID40968291	rs9359455	-0.01339	0.001818	C	T	0.2808	1.77828e-13	428272
WBLeanMass_PMID40968291	rs9344115	-0.01361	0.001823	A	G	0.28	8.31764e-14	428272
WBLeanMass_PMID40968291	rs10943775	-0.01315	0.001635	G	A	0.4548	8.91251e-16	428272
WBLeanMass_PMID40968291	rs9443875	-0.01334	0.001814	T	C	0.2828	1.90546e-13	428272
WBLeanMass_PMID40968291	rs9443876	-0.01334	0.001814	A	C	0.2828	1.90546e-13	428272
WBLeanMass_PMID40968291	rs9449242	-0.0122	0.001872	C	T	0.2687	7.24436e-11	428272
WBLeanMass_PMID40968291	rs9449243	-0.0134	0.001809	C	G	0.284	1.25893e-13	428272
WBLeanMass_PMID40968291	rs4259222	-0.01289	0.001884	A	G	0.2661	7.76247e-12	428272
WBLeanMass_PMID40968291	rs4543325	-0.01255	0.001864	A	G	0.2708	1.65959e-11	428272
WBLeanMass_PMID40968291	rs4379250	-0.01316	0.001839	T	G	0.2763	8.31764e-13	428272
WBLeanMass_PMID40968291	rs7750898	-0.01332	0.001809	A	T	0.2836	1.77828e-13	428272
WBLeanMass_PMID40968291	rs7768993	-0.01327	0.001808	T	C	0.284	2.13796e-13	428272
WBLeanMass_PMID40968291	rs7769295	-0.01327	0.001808	T	C	0.284	2.13796e-13	428272
WBLeanMass_PMID40968291	rs9341852	-0.01327	0.001808	C	T	0.284	2.13796e-13	428272
WBLeanMass_PMID40968291	rs6914804	-0.0133	0.001808	G	T	0.2841	1.90546e-13	428272
WBLeanMass_PMID40968291	rs9361749	-0.01327	0.001808	A	T	0.284	2.18776e-13	428272
WBLeanMass_PMID40968291	rs9449244	-0.01327	0.001808	G	C	0.284	2.18776e-13	428272
WBLeanMass_PMID40968291	rs1822547	-0.01327	0.001808	A	G	0.284	2.13796e-13	428272
WBLeanMass_PMID40968291	rs10806211	-0.01266	0.001806	G	A	0.2809	2.39883e-12	428272
WBLeanMass_PMID40968291	rs6904522	-0.0133	0.001808	A	G	0.2841	1.90546e-13	428272
WBLeanMass_PMID40968291	rs12664834	-0.01174	0.001864	C	T	0.2532	2.96483e-10	428272
WBLeanMass_PMID40968291	rs1159915	-0.01339	0.001806	G	T	0.2862	1.23027e-13	428272
WBLeanMass_PMID40968291	rs7752313	-0.01327	0.001808	C	G	0.2841	2.18776e-13	428272
WBLeanMass_PMID40968291	rs7751933	-0.01327	0.001808	C	A	0.2841	2.18776e-13	428272
WBLeanMass_PMID40968291	rs3082790	-0.01315	0.001635	ACT	A	0.4548	8.51138e-16	428272
WBLeanMass_PMID40968291	rs1373257	-0.01333	0.001808	A	C	0.2841	1.65959e-13	428272
WBLeanMass_PMID40968291	rs9361751	-0.01324	0.001808	A	T	0.284	2.51189e-13	428272
WBLeanMass_PMID40968291	rs9449245	-0.01169	0.001864	T	C	0.253	3.62243e-10	428272
WBLeanMass_PMID40968291	rs1443883	-0.01324	0.001808	T	G	0.284	2.51189e-13	428272
WBLeanMass_PMID40968291	rs7740129	-0.01331	0.001808	T	A	0.284	1.8197e-13	428272
WBLeanMass_PMID40968291	rs9359456	-0.01175	0.001864	C	T	0.2532	2.84446e-10	428272
WBLeanMass_PMID40968291	rs11455760	-0.01306	0.001808	AG	A	0.2846	5.24807e-13	428272
WBLeanMass_PMID40968291	rs7450441	-0.01328	0.001808	T	A	0.2841	2.04174e-13	428272
WBLeanMass_PMID40968291	rs7450457	-0.01328	0.001808	G	A	0.2841	2.0893e-13	428272
WBLeanMass_PMID40968291	rs7450533	-0.01327	0.001808	G	A	0.2841	2.0893e-13	428272
WBLeanMass_PMID40968291	rs7453467	-0.01327	0.001808	C	T	0.2841	2.0893e-13	428272
WBLeanMass_PMID40968291	rs6908031	-0.01028	0.001752	T	C	0.6561	4.39542e-09	428272
WBLeanMass_PMID40968291	rs9361752	-0.01176	0.001864	C	G	0.2532	2.80543e-10	428272
WBLeanMass_PMID40968291	rs7746385	-0.01328	0.001808	G	C	0.2841	1.99526e-13	428272
WBLeanMass_PMID40968291	rs7770735	-0.01328	0.001808	C	T	0.2841	2.04174e-13	428272
WBLeanMass_PMID40968291	rs9361753	-0.01329	0.001808	T	G	0.2841	1.94984e-13	428272
WBLeanMass_PMID40968291	rs11409045	-0.01336	0.001811	GA	G	0.2839	1.62181e-13	428272
WBLeanMass_PMID40968291	rs6919845	-0.01333	0.001808	A	C	0.2839	1.65959e-13	428272
WBLeanMass_PMID40968291	rs9341853	-0.01175	0.001864	T	C	0.2531	2.90402e-10	428272
WBLeanMass_PMID40968291	rs9294213	-0.01329	0.001808	T	C	0.284	1.99526e-13	428272
WBLeanMass_PMID40968291	rs992357	-0.01341	0.001827	C	A	0.2802	2.13796e-13	428272
WBLeanMass_PMID40968291	rs992356	-0.01239	0.00177	C	T	0.3061	2.5704e-12	428272
WBLeanMass_PMID40968291	rs6931557	-0.0133	0.001808	G	A	0.2841	1.86209e-13	428272
WBLeanMass_PMID40968291	rs6932118	-0.01333	0.001808	A	C	0.2839	1.65959e-13	428272
WBLeanMass_PMID40968291	rs6932707	-0.01326	0.001809	A	G	0.2839	2.29087e-13	428272
WBLeanMass_PMID40968291	rs4706877	-0.01309	0.001797	A	G	0.2927	3.23594e-13	428272
WBLeanMass_PMID40968291	rs4706878	-0.01297	0.001632	T	C	0.4635	1.86209e-15	428272
WBLeanMass_PMID40968291	rs4706879	-0.01294	0.001633	C	T	0.4636	2.29087e-15	428272
WBLeanMass_PMID40968291	rs1443882	-0.01186	0.001845	A	G	0.2626	1.27644e-10	428272
WBLeanMass_PMID40968291	rs1443881	-0.01311	0.001632	C	T	0.4638	9.54993e-16	428272
WBLeanMass_PMID40968291	rs920842	-0.01313	0.001632	A	G	0.4637	8.51138e-16	428272
WBLeanMass_PMID40968291	rs9344116	-0.01131	0.001871	C	A	0.2524	1.50661e-09	428272
WBLeanMass_PMID40968291	rs6901276	-0.01125	0.001871	G	C	0.2523	1.80717e-09	428272
WBLeanMass_PMID40968291	rs6924109	-0.01323	0.001636	A	T	0.4647	5.88844e-16	428272
WBLeanMass_PMID40968291	rs6454205	-0.01329	0.001633	A	G	0.4645	4.16869e-16	428272
WBLeanMass_PMID40968291	rs1073841	-0.0133	0.001634	C	T	0.4648	3.98107e-16	428272
WBLeanMass_PMID40968291	rs1443878	-0.01294	0.001633	C	T	0.4686	2.34423e-15	428272
WBLeanMass_PMID40968291	rs12662145	-0.01319	0.001635	G	C	0.4695	7.24436e-16	428272
WBLeanMass_PMID40968291	rs9443877	-0.01295	0.001633	C	T	0.4685	2.18776e-15	428272
WBLeanMass_PMID40968291	rs2120400	-0.01295	0.001633	T	A	0.4686	2.18776e-15	428272
WBLeanMass_PMID40968291	rs9344117	-0.01295	0.001633	C	A	0.4686	2.23872e-15	428272
WBLeanMass_PMID40968291	rs2197299	-0.01295	0.001633	C	T	0.4685	2.18776e-15	428272
WBLeanMass_PMID40968291	rs9350914	-0.01303	0.001631	A	G	0.4677	1.41254e-15	428272
WBLeanMass_PMID40968291	rs2083876	-0.01317	0.001635	C	T	0.4696	7.94328e-16	428272
WBLeanMass_PMID40968291	rs7449996	-0.01304	0.001632	T	C	0.4677	1.31826e-15	428272
WBLeanMass_PMID40968291	rs70981477	-0.01312	0.001635	CA	C	0.4683	1.04713e-15	428272
WBLeanMass_PMID40968291	rs9361761	-0.013	0.001632	C	T	0.4677	1.65959e-15	428272
WBLeanMass_PMID40968291	rs2044263	-0.01296	0.001632	G	C	0.4678	1.94984e-15	428272
WBLeanMass_PMID40968291	rs2044261	-0.01303	0.001632	A	G	0.4676	1.44544e-15	428272
WBLeanMass_PMID40968291	rs1443877	-0.013	0.001632	T	G	0.4676	1.62181e-15	428272
WBLeanMass_PMID40968291	rs1373256	-0.01295	0.001632	A	C	0.4677	2.0893e-15	428272
WBLeanMass_PMID40968291	rs1992575	-0.013	0.001632	G	C	0.4677	1.62181e-15	428272
WBLeanMass_PMID40968291	rs6939233	-0.01297	0.001632	A	G	0.4679	1.90546e-15	428272
WBLeanMass_PMID40968291	rs6939767	-0.01301	0.001632	A	G	0.4677	1.54882e-15	428272
WBLeanMass_PMID40968291	rs1443875	-0.01295	0.001632	C	T	0.4679	2.13796e-15	428272
WBLeanMass_PMID40968291	rs6924063	-0.01054	0.001747	C	T	0.3142	1.60325e-09	428272
WBLeanMass_PMID40968291	rs6907600	-0.01292	0.001632	A	G	0.4679	2.39883e-15	428272
WBLeanMass_PMID40968291	rs6908298	-0.01288	0.001633	T	A	0.4678	3.0903e-15	428272
WBLeanMass_PMID40968291	rs6454207	-0.01292	0.001634	G	A	0.4687	2.5704e-15	428272
WBLeanMass_PMID40968291	rs7757493	-0.01288	0.001634	A	G	0.4687	3.23594e-15	428272
WBLeanMass_PMID40968291	rs6937689	-0.01295	0.001634	G	A	0.4685	2.23872e-15	428272
WBLeanMass_PMID40968291	rs6901290	-0.01292	0.001634	T	A	0.4687	2.5704e-15	428272
WBLeanMass_PMID40968291	rs77229603	0.02999	0.005188	G	A	0.02829	7.46449e-09	428272
WBLeanMass_PMID40968291	rs4706880	-0.01309	0.001634	T	A	0.4684	1.14815e-15	428272
WBLeanMass_PMID40968291	rs9361763	-0.01292	0.001634	T	G	0.4683	2.63027e-15	428272
WBLeanMass_PMID40968291	rs1373255	-0.01275	0.001632	T	G	0.4677	5.62341e-15	428272
WBLeanMass_PMID40968291	rs3081968	-0.01321	0.001639	TTTAA	T	0.4705	7.58578e-16	428272
WBLeanMass_PMID40968291	rs1348462	-0.01295	0.001635	C	A	0.4694	2.34423e-15	428272
WBLeanMass_PMID40968291	rs58893173	-0.0133	0.001642	G	C	0.4694	5.37032e-16	428272
WBLeanMass_PMID40968291	rs60446124	-0.01333	0.001642	C	T	0.4693	4.67735e-16	428272
WBLeanMass_PMID40968291	rs9352959	-0.01283	0.001635	T	C	0.4679	4.36516e-15	428272
WBLeanMass_PMID40968291	rs6904576	-0.01282	0.001635	G	A	0.4679	4.57088e-15	428272
WBLeanMass_PMID40968291	rs6910337	-0.0131	0.001635	A	G	0.4686	1.12202e-15	428272
WBLeanMass_PMID40968291	rs9294214	-0.01309	0.001635	A	G	0.4685	1.20226e-15	428272
WBLeanMass_PMID40968291	rs59765850	-0.01317	0.00164	AT	A	0.469	9.54993e-16	428272
WBLeanMass_PMID40968291	rs9350916	-0.01307	0.001636	C	T	0.4691	1.41254e-15	428272
WBLeanMass_PMID40968291	rs9352961	-0.01327	0.001639	C	G	0.4698	5.49541e-16	428272
WBLeanMass_PMID40968291	rs9344120	-0.01311	0.001637	G	A	0.4689	1.14815e-15	428272
WBLeanMass_PMID40968291	rs9352962	-0.01327	0.001639	A	G	0.4698	5.49541e-16	428272
WBLeanMass_PMID40968291	rs4706882	-0.01311	0.001637	A	G	0.4688	1.1749e-15	428272
WBLeanMass_PMID40968291	rs7771477	-0.01314	0.001637	A	T	0.4688	1e-15	428272
WBLeanMass_PMID40968291	rs9341860	-0.01388	0.001643	C	T	0.4587	2.88403e-17	428272
WBLeanMass_PMID40968291	rs9344126	-0.01307	0.001647	C	T	0.5201	2.0893e-15	428272
WBLeanMass_PMID40968291	rs6906411	-0.01402	0.001648	A	G	0.457	1.7378e-17	428272
WBLeanMass_PMID40968291	rs2323150	-0.01295	0.001657	A	G	0.5209	5.62341e-15	428272
WBLeanMass_PMID40968291	rs9344130	-0.01012	0.001739	A	G	0.354	5.82103e-09	428272
WBLeanMass_PMID40968291	rs9361771	-0.01037	0.001746	C	T	0.3545	2.92415e-09	428272
WBLeanMass_PMID40968291	rs9449285	-0.01303	0.001904	C	G	0.2763	7.76247e-12	428272
WBLeanMass_PMID40968291	rs12154060	-0.0177	0.002939	G	T	0.09173	1.69434e-09	428272
WBLeanMass_PMID40968291	rs13199056	0.01091	0.001893	T	C	0.2477	8.20352e-09	428272
WBLeanMass_PMID40968291	rs10669513	0.01131	0.001902	TCCA	T	0.2506	2.78612e-09	428272
WBLeanMass_PMID40968291	rs194607	0.0113	0.00188	G	C	0.2593	1.80717e-09	428272
WBLeanMass_PMID40968291	rs194619	0.0103	0.0017	A	G	0.6257	1.35207e-09	428272
WBLeanMass_PMID40968291	rs171836	-0.01262	0.001933	C	G	0.2307	6.76083e-11	428272
WBLeanMass_PMID40968291	rs1291464	-0.0121	0.001929	T	G	0.2324	3.52371e-10	428272
WBLeanMass_PMID40968291	rs1291465	-0.0126	0.001935	T	C	0.2298	7.24436e-11	428272
WBLeanMass_PMID40968291	rs4706147	-0.01299	0.001953	C	T	0.2265	2.88403e-11	428272
WBLeanMass_PMID40968291	rs194624	-0.009607	0.001623	A	G	0.4995	3.26588e-09	428272
WBLeanMass_PMID40968291	rs194627	-0.009563	0.001623	A	G	0.4995	3.84592e-09	428272
WBLeanMass_PMID40968291	rs9443936	-0.01234	0.00193	C	A	0.2308	1.63305e-10	428272
WBLeanMass_PMID40968291	rs194631	-0.01234	0.001929	C	T	0.2308	1.57761e-10	428272
WBLeanMass_PMID40968291	rs194632	-0.009495	0.00165	G	A	0.5864	8.70964e-09	428272
WBLeanMass_PMID40968291	rs194633	-0.01161	0.001634	A	C	0.4439	1.20226e-12	428272
WBLeanMass_PMID40968291	rs17729715	-0.01296	0.001952	C	T	0.2264	3.16228e-11	428272
WBLeanMass_PMID40968291	rs194601	-0.01148	0.001634	A	G	0.4474	2.0893e-12	428272
WBLeanMass_PMID40968291	rs194603	-0.009536	0.001652	T	C	0.5848	7.8343e-09	428272
WBLeanMass_PMID40968291	rs74827399	-0.009604	0.001647	C	A	0.5375	5.49541e-09	428272
WBLeanMass_PMID40968291	rs194605	-0.01208	0.001925	T	A	0.2319	3.47536e-10	428272
WBLeanMass_PMID40968291	rs72968	-0.0121	0.001925	C	G	0.2319	3.27341e-10	428272
WBLeanMass_PMID40968291	rs194606	-0.01169	0.001911	G	T	0.239	9.50605e-10	428272
WBLeanMass_PMID40968291	rs9353032	0.01206	0.001925	G	A	0.7681	3.75837e-10	428272
WBLeanMass_PMID40968291	rs4054491	0.01242	0.001928	TTGGC	T	0.7679	1.16413e-10	428272
WBLeanMass_PMID40968291	rs1931624	0.01172	0.001917	G	A	0.7634	9.86279e-10	428272
WBLeanMass_PMID40968291	rs2184349	0.01195	0.001918	A	G	0.7653	4.67735e-10	428272
WBLeanMass_PMID40968291	rs1931621	0.00971	0.00166	G	A	0.4063	4.9204e-09	428272
WBLeanMass_PMID40968291	rs7341295	0.01035	0.001625	G	A	0.4919	1.88799e-10	428272
WBLeanMass_PMID40968291	rs4142264	0.01188	0.001842	T	C	0.7353	1.14288e-10	428272
WBLeanMass_PMID40968291	rs12194273	0.01035	0.00166	C	T	0.405	4.56037e-10	428272
WBLeanMass_PMID40968291	rs10455390	0.01042	0.001624	C	T	0.4932	1.41254e-10	428272
WBLeanMass_PMID40968291	rs10455391	0.01041	0.001624	A	C	0.4932	1.45881e-10	428272
WBLeanMass_PMID40968291	rs10455392	0.01034	0.00166	A	G	0.4049	4.65586e-10	428272
WBLeanMass_PMID40968291	rs10455393	0.01025	0.001629	A	G	0.4879	3.0903e-10	428272
WBLeanMass_PMID40968291	rs12196654	0.01031	0.00166	T	C	0.405	5.17607e-10	428272
WBLeanMass_PMID40968291	rs7758707	0.01041	0.001624	T	C	0.4932	1.46893e-10	428272
WBLeanMass_PMID40968291	rs2050302	0.01031	0.001629	G	C	0.4891	2.47742e-10	428272
WBLeanMass_PMID40968291	rs2050303	0.01024	0.001629	A	T	0.4879	3.1989e-10	428272
WBLeanMass_PMID40968291	rs976069	0.01204	0.001839	A	G	0.7342	5.88844e-11	428272
WBLeanMass_PMID40968291	rs12190230	0.01034	0.001629	A	G	0.4891	2.22331e-10	428272
WBLeanMass_PMID40968291	rs12190137	0.01032	0.001629	T	C	0.4887	2.36592e-10	428272
WBLeanMass_PMID40968291	rs2323516	0.01202	0.001845	G	A	0.7366	7.07946e-11	428272
WBLeanMass_PMID40968291	rs13193127	0.01046	0.001624	G	C	0.4932	1.20504e-10	428272
WBLeanMass_PMID40968291	rs12192593	0.01031	0.001629	T	C	0.4873	2.42661e-10	428272
WBLeanMass_PMID40968291	rs1931634	0.01221	0.001847	A	G	0.7366	3.71535e-11	428272
WBLeanMass_PMID40968291	rs1931636	0.01045	0.001625	A	T	0.4908	1.25026e-10	428272
WBLeanMass_PMID40968291	rs1931637	0.01212	0.001843	C	T	0.7358	4.7863e-11	428272
WBLeanMass_PMID40968291	rs3812147	0.01035	0.001661	T	C	0.4037	4.72063e-10	428272
WBLeanMass_PMID40968291	rs3812145	0.01213	0.001851	C	T	0.7382	5.62341e-11	428272
WBLeanMass_PMID40968291	rs6926755	0.01032	0.001629	T	C	0.487	2.40991e-10	428272
WBLeanMass_PMID40968291	rs978238	0.01029	0.001629	C	A	0.487	2.67301e-10	428272
WBLeanMass_PMID40968291	rs12201948	0.01037	0.001661	A	G	0.4036	4.3451e-10	428272
WBLeanMass_PMID40968291	rs10455394	0.0103	0.001629	G	C	0.4875	2.61216e-10	428272
WBLeanMass_PMID40968291	rs10455395	0.01087	0.001655	A	G	0.4158	5.12861e-11	428272
WBLeanMass_PMID40968291	rs10455396	0.01032	0.001661	C	G	0.4042	5.188e-10	428272
WBLeanMass_PMID40968291	rs12212783	0.01047	0.001635	A	T	0.4848	1.52757e-10	428272
WBLeanMass_PMID40968291	rs2323517	0.01193	0.001842	C	T	0.7357	9.54993e-11	428272
WBLeanMass_PMID40968291	rs9361862	0.01211	0.001843	T	C	0.7352	5.01187e-11	428272
WBLeanMass_PMID40968291	rs10455397	0.01032	0.001624	C	T	0.4933	2.11349e-10	428272
WBLeanMass_PMID40968291	rs12662590	0.009937	0.001658	A	G	0.4044	2.05116e-09	428272
WBLeanMass_PMID40968291	rs7771970	0.01212	0.001849	T	A	0.7372	5.49541e-11	428272
WBLeanMass_PMID40968291	rs12210484	0.01016	0.001628	C	T	0.4878	4.4157e-10	428272
WBLeanMass_PMID40968291	rs12211940	0.01017	0.001628	C	T	0.4878	4.27563e-10	428272
WBLeanMass_PMID40968291	rs12212024	0.01017	0.001628	C	T	0.4878	4.28549e-10	428272
WBLeanMass_PMID40968291	rs12663436	0.01015	0.001628	A	G	0.4878	4.60257e-10	428272
WBLeanMass_PMID40968291	rs10484870	0.009763	0.001669	G	T	0.3939	4.9204e-09	428272
WBLeanMass_PMID40968291	rs9350936	0.01159	0.001821	A	T	0.7255	1.99526e-10	428272
WBLeanMass_PMID40968291	rs5877781	0.01169	0.001823	A	AT	0.7253	1.47231e-10	428272
WBLeanMass_PMID40968291	rs6940643	0.009704	0.001668	G	A	0.4003	5.91562e-09	428272
WBLeanMass_PMID40968291	rs6940839	0.009499	0.00163	G	A	0.49	5.63638e-09	428272
WBLeanMass_PMID40968291	rs12192690	0.009643	0.001668	T	C	0.4001	7.4131e-09	428272
WBLeanMass_PMID40968291	rs10806230	0.009522	0.001631	C	T	0.4898	5.22396e-09	428272
WBLeanMass_PMID40968291	rs5877784	0.0099	0.001634	T	TA	0.4743	1.36458e-09	428272
WBLeanMass_PMID40968291	rs1931645	0.01172	0.001843	C	T	0.7369	2.03704e-10	428272
WBLeanMass_PMID40968291	rs1931647	0.0113	0.001815	T	C	0.7269	4.84172e-10	428272
WBLeanMass_PMID40968291	rs9344226	0.01225	0.001855	A	G	0.7267	4.0738e-11	428272
WBLeanMass_PMID40968291	rs62425427	-0.0203	0.003349	T	C	0.06855	1.34896e-09	428272
WBLeanMass_PMID40968291	rs111830482	0.02852	0.004887	A	C	0.02898	5.34564e-09	428272
WBLeanMass_PMID40968291	rs3883872	0.01177	0.001652	T	C	0.4655	1.02329e-12	428272
WBLeanMass_PMID40968291	rs5877809	0.01339	0.001659	TG	T	0.5005	6.91831e-16	428272
WBLeanMass_PMID40968291	rs2917460	0.01321	0.001652	C	A	0.4834	1.23027e-15	428272
WBLeanMass_PMID40968291	rs2164470	0.01129	0.001745	C	G	0.3344	1e-10	428272
WBLeanMass_PMID40968291	rs390192	-0.01293	0.001646	G	A	0.516	4.0738e-15	428272
WBLeanMass_PMID40968291	rs1369869	0.01269	0.001654	T	C	0.4447	1.69824e-14	428272
WBLeanMass_PMID40968291	rs80174183	-0.01023	0.001743	AT	A	0.679	4.44631e-09	428272
WBLeanMass_PMID40968291	rs420837	-0.01002	0.001738	C	T	0.6785	8.12831e-09	428272
WBLeanMass_PMID40968291	rs2246462	-0.01147	0.001639	C	T	0.5719	2.5704e-12	428272
WBLeanMass_PMID40968291	rs2989879	-0.01326	0.001637	T	C	0.5194	5.37032e-16	428272
WBLeanMass_PMID40968291	rs1318150	-0.01147	0.001639	A	G	0.5719	2.5704e-12	428272
WBLeanMass_PMID40968291	rs5877812	-0.01162	0.00164	CAGAACAGTA	C	0.5718	1.34896e-12	428272
WBLeanMass_PMID40968291	rs285970	-0.01326	0.001637	C	T	0.5195	5.37032e-16	428272
WBLeanMass_PMID40968291	rs158255	-0.01316	0.00164	G	C	0.5174	1.02329e-15	428272
WBLeanMass_PMID40968291	rs285971	-0.01148	0.001639	C	T	0.5719	2.51189e-12	428272
WBLeanMass_PMID40968291	rs285972	-0.01154	0.001638	A	G	0.5711	1.8197e-12	428272
WBLeanMass_PMID40968291	rs77359729	-0.0117	0.001642	CATT	C	0.5723	1.07152e-12	428272
WBLeanMass_PMID40968291	rs285974	-0.01154	0.001638	G	A	0.5711	1.8197e-12	428272
WBLeanMass_PMID40968291	rs172269	-0.0115	0.001639	G	A	0.5719	2.23872e-12	428272
WBLeanMass_PMID40968291	rs1579608	-0.01148	0.001639	A	G	0.5719	2.39883e-12	428272
WBLeanMass_PMID40968291	rs2307899	-0.01156	0.00164	AGAATGAC	A	0.572	1.77828e-12	428272
WBLeanMass_PMID40968291	rs285975	-0.01147	0.001639	C	T	0.5719	2.51189e-12	428272
WBLeanMass_PMID40968291	rs992013	-0.01315	0.001638	C	T	0.5182	1.02329e-15	428272
WBLeanMass_PMID40968291	rs992014	-0.01154	0.001638	C	A	0.5711	1.86209e-12	428272
WBLeanMass_PMID40968291	rs1145892	-0.01045	0.001819	G	A	0.7239	9.33254e-09	428272
WBLeanMass_PMID40968291	rs1145891	-0.01153	0.001637	T	C	0.571	1.8197e-12	428272
WBLeanMass_PMID40968291	rs407781	-0.01146	0.001637	T	G	0.5719	2.5704e-12	428272
WBLeanMass_PMID40968291	rs446188	-0.01309	0.001637	G	C	0.5191	1.25893e-15	428272
WBLeanMass_PMID40968291	rs388857	-0.01046	0.001819	C	T	0.7238	8.72971e-09	428272
WBLeanMass_PMID40968291	rs2482403	-0.01142	0.001667	G	A	0.612	7.24436e-12	428272
WBLeanMass_PMID40968291	rs2777658	-0.01276	0.001637	A	G	0.5603	6.30957e-15	428272
WBLeanMass_PMID40968291	rs1369867	-0.01144	0.001667	T	C	0.612	6.76083e-12	428272
WBLeanMass_PMID40968291	rs433535	-0.01142	0.001666	C	T	0.6119	7.24436e-12	428272
WBLeanMass_PMID40968291	rs369309	-0.01278	0.001637	A	G	0.5603	5.7544e-15	428272
WBLeanMass_PMID40968291	rs392692	-0.01142	0.001666	G	A	0.6119	7.07946e-12	428272
WBLeanMass_PMID40968291	rs386909	-0.01141	0.001666	C	G	0.612	7.4131e-12	428272
WBLeanMass_PMID40968291	rs1186390	-0.01279	0.001637	C	T	0.5603	5.49541e-15	428272
WBLeanMass_PMID40968291	rs2574986	-0.01036	0.001807	G	A	0.7191	9.88553e-09	428272
WBLeanMass_PMID40968291	rs1184570	-0.0132	0.001636	T	C	0.5191	7.07946e-16	428272
WBLeanMass_PMID40968291	rs1177619	-0.01332	0.001635	C	T	0.5194	3.80189e-16	428272
WBLeanMass_PMID40968291	rs2482389	-0.01288	0.001638	C	T	0.5595	3.89045e-15	428272
WBLeanMass_PMID40968291	rs1595157	-0.01036	0.001807	A	G	0.7191	9.77237e-09	428272
WBLeanMass_PMID40968291	rs2482390	-0.01277	0.001637	G	T	0.5604	5.88844e-15	428272
WBLeanMass_PMID40968291	rs2482391	-0.01144	0.001668	C	G	0.6137	6.91831e-12	428272
WBLeanMass_PMID40968291	rs771440	-0.01148	0.001669	C	T	0.6137	6.16595e-12	428272
WBLeanMass_PMID40968291	rs2574987	-0.01147	0.001733	A	G	0.669	3.63078e-11	428272
WBLeanMass_PMID40968291	rs771441	-0.01144	0.001733	A	G	0.6691	3.98107e-11	428272
WBLeanMass_PMID40968291	rs405555	-0.01146	0.001733	C	A	0.669	3.71535e-11	428272
WBLeanMass_PMID40968291	rs380347	-0.01281	0.00164	G	T	0.5618	5.7544e-15	428272
WBLeanMass_PMID40968291	rs771442	-0.01145	0.001733	C	A	0.6691	3.89045e-11	428272
WBLeanMass_PMID40968291	rs812213	-0.01047	0.001813	G	A	0.7208	7.76247e-09	428272
WBLeanMass_PMID40968291	rs771443	-0.01143	0.001733	C	A	0.669	4.16869e-11	428272
WBLeanMass_PMID40968291	rs771444	-0.01144	0.001733	G	T	0.669	4.0738e-11	428272
WBLeanMass_PMID40968291	rs771445	-0.01146	0.001733	T	C	0.6689	3.71535e-11	428272
WBLeanMass_PMID40968291	rs2574988	-0.01145	0.001733	A	T	0.6691	3.98107e-11	428272
WBLeanMass_PMID40968291	rs287820	-0.01145	0.001733	G	A	0.6691	3.89045e-11	428272
WBLeanMass_PMID40968291	rs287821	-0.01143	0.001733	A	G	0.669	4.16869e-11	428272
WBLeanMass_PMID40968291	rs287822	-0.01144	0.001733	T	C	0.669	4.0738e-11	428272
WBLeanMass_PMID40968291	rs1186056	-0.01147	0.001734	T	C	0.6691	3.71535e-11	428272
WBLeanMass_PMID40968291	rs287823	-0.01149	0.001734	G	A	0.6693	3.38844e-11	428272
WBLeanMass_PMID40968291	rs287824	-0.01139	0.001734	A	C	0.669	5.12861e-11	428272
WBLeanMass_PMID40968291	rs287825	-0.01072	0.001808	T	C	0.7187	3.02691e-09	428272
WBLeanMass_PMID40968291	rs184072	-0.0114	0.001734	T	C	0.669	4.7863e-11	428272
WBLeanMass_PMID40968291	rs287826	-0.01141	0.001735	C	A	0.6691	4.89779e-11	428272
WBLeanMass_PMID40968291	rs287827	-0.01091	0.001819	T	C	0.7234	2.00447e-09	428272
WBLeanMass_PMID40968291	rs176345	-0.01142	0.001735	A	G	0.6691	4.7863e-11	428272
WBLeanMass_PMID40968291	rs287828	-0.01074	0.001809	G	A	0.7187	2.88403e-09	428272
WBLeanMass_PMID40968291	rs287829	-0.01065	0.001809	T	G	0.7187	3.89045e-09	428272
WBLeanMass_PMID40968291	rs287830	-0.01069	0.00181	A	C	0.7185	3.43558e-09	428272
WBLeanMass_PMID40968291	rs287831	-0.01068	0.00181	G	A	0.7187	3.59749e-09	428272
WBLeanMass_PMID40968291	rs1877634	-0.01068	0.00181	C	T	0.7187	3.60579e-09	428272
WBLeanMass_PMID40968291	rs2670556	-0.01294	0.001642	G	C	0.5177	3.23594e-15	428272
WBLeanMass_PMID40968291	rs1547251	-0.01302	0.001642	T	C	0.5174	2.23872e-15	428272
WBLeanMass_PMID40968291	rs2482392	-0.01301	0.001642	A	G	0.5173	2.39883e-15	428272
WBLeanMass_PMID40968291	rs2482393	-0.0106	0.001809	C	T	0.7181	4.60257e-09	428272
WBLeanMass_PMID40968291	rs2492419	-0.01155	0.001642	A	C	0.567	1.99526e-12	428272
WBLeanMass_PMID40968291	rs2482394	-0.01301	0.001642	G	A	0.5173	2.34423e-15	428272
WBLeanMass_PMID40968291	rs4997823	-0.01118	0.001736	A	G	0.6235	1.19124e-10	428272
WBLeanMass_PMID40968291	rs771447	-0.01304	0.001642	C	A	0.5174	1.99526e-15	428272
WBLeanMass_PMID40968291	rs287812	-0.01065	0.001809	T	C	0.7182	3.91742e-09	428272
WBLeanMass_PMID40968291	rs287811	-0.01167	0.001642	T	C	0.5666	1.20226e-12	428272
WBLeanMass_PMID40968291	rs287810	-0.01135	0.001736	A	G	0.6688	6.30957e-11	428272
WBLeanMass_PMID40968291	rs55745016	-0.01095	0.001799	A	AT	0.6838	1.15878e-09	428272
WBLeanMass_PMID40968291	rs56049340	-0.01094	0.001799	A	AT	0.6837	1.20226e-09	428272
WBLeanMass_PMID40968291	rs760607240	-0.01099	0.001777	T	TTTTC	0.5259	6.30957e-10	428272
WBLeanMass_PMID40968291	rs6454286	-0.01081	0.00182	A	G	0.7228	2.83792e-09	428272
WBLeanMass_PMID40968291	rs6454287	-0.01165	0.001642	G	A	0.5666	1.31826e-12	428272
WBLeanMass_PMID40968291	rs2777657	-0.01307	0.001643	A	G	0.5174	1.77828e-15	428272
WBLeanMass_PMID40968291	rs2812824	-0.01066	0.00181	C	T	0.7182	3.8815e-09	428272
WBLeanMass_PMID40968291	rs2482395	-0.01308	0.001643	A	G	0.5175	1.69824e-15	428272
WBLeanMass_PMID40968291	rs2492421	-0.01085	0.001821	C	T	0.7229	2.54097e-09	428272
WBLeanMass_PMID40968291	rs907843	-0.01309	0.001644	G	A	0.5175	1.65959e-15	428272
WBLeanMass_PMID40968291	rs907842	-0.01308	0.001644	G	A	0.5175	1.77828e-15	428272
WBLeanMass_PMID40968291	rs928380	-0.01329	0.001644	C	T	0.5164	6.30957e-16	428272
WBLeanMass_PMID40968291	rs2253003	-0.01328	0.001644	T	C	0.5164	6.60693e-16	428272
WBLeanMass_PMID40968291	rs1616571	-0.01181	0.001642	G	A	0.5661	6.45654e-13	428272
WBLeanMass_PMID40968291	rs1757850	-0.01326	0.001644	T	C	0.5164	7.07946e-16	428272
WBLeanMass_PMID40968291	rs1614804	-0.01327	0.001644	C	G	0.5164	6.76083e-16	428272
WBLeanMass_PMID40968291	rs1757848	-0.01327	0.001644	A	C	0.5164	6.91831e-16	428272
WBLeanMass_PMID40968291	rs1708636	-0.01185	0.001643	G	A	0.5662	5.49541e-13	428272
WBLeanMass_PMID40968291	rs2458533	-0.01099	0.00181	C	T	0.7173	1.25603e-09	428272
WBLeanMass_PMID40968291	rs2482397	-0.01331	0.001645	G	C	0.5165	5.88844e-16	428272
WBLeanMass_PMID40968291	rs1757847	-0.0133	0.001644	T	C	0.5167	5.88844e-16	428272
WBLeanMass_PMID40968291	rs7750568	-0.01119	0.001821	A	C	0.7219	7.8886e-10	428272
WBLeanMass_PMID40968291	rs2943031	-0.01189	0.001644	A	G	0.5662	4.57088e-13	428272
WBLeanMass_PMID40968291	rs2989872	-0.01185	0.001647	G	C	0.5665	6.16595e-13	428272
WBLeanMass_PMID40968291	rs199815318	-0.01119	0.001816	GC	G	0.7165	7.17794e-10	428272
WBLeanMass_PMID40968291	rs2999296	-0.01108	0.001811	G	A	0.7173	9.4189e-10	428272
WBLeanMass_PMID40968291	rs2943033	-0.01188	0.001648	A	G	0.5665	5.49541e-13	428272
WBLeanMass_PMID40968291	rs2458542	-0.01342	0.001649	A	C	0.5169	4.0738e-16	428272
WBLeanMass_PMID40968291	rs4355583	-0.0112	0.001818	C	T	0.7178	7.19449e-10	428272
WBLeanMass_PMID40968291	rs4472321	-0.01344	0.00165	C	T	0.5169	3.71535e-16	428272
WBLeanMass_PMID40968291	rs2670565	-0.01337	0.001646	C	G	0.5166	4.57088e-16	428272
WBLeanMass_PMID40968291	rs2670564	-0.01193	0.001649	G	A	0.5666	4.57088e-13	428272
WBLeanMass_PMID40968291	rs147684878	-0.01344	0.001651	G	C	0.5165	3.98107e-16	428272
WBLeanMass_PMID40968291	rs2989874	-0.01119	0.001818	C	T	0.7174	7.46449e-10	428272
WBLeanMass_PMID40968291	rs139921730	-0.01344	0.001651	T	C	0.5165	3.89045e-16	428272
WBLeanMass_PMID40968291	rs201319695	-0.01344	0.001651	T	C	0.5165	3.89045e-16	428272
WBLeanMass_PMID40968291	rs287840	-0.01347	0.001651	C	G	0.517	3.31131e-16	428272
WBLeanMass_PMID40968291	rs287839	-0.01347	0.001651	T	C	0.517	3.23594e-16	428272
WBLeanMass_PMID40968291	rs200301062	-0.012	0.00165	TTGG	T	0.5666	3.46737e-13	428272
WBLeanMass_PMID40968291	rs287838	-0.0114	0.00181	G	A	0.6378	3.06196e-10	428272
WBLeanMass_PMID40968291	rs60981986	-0.0135	0.001651	T	TG	0.5173	2.95121e-16	428272
WBLeanMass_PMID40968291	rs287837	-0.01342	0.001647	G	A	0.5167	3.80189e-16	428272
WBLeanMass_PMID40968291	rs287836	-0.01188	0.001646	G	A	0.5665	5.37032e-13	428272
WBLeanMass_PMID40968291	rs33963029	0.01357	0.001652	CA	C	0.4832	2.04174e-16	428272
WBLeanMass_PMID40968291	rs287834	-0.01349	0.001647	C	T	0.5161	2.5704e-16	428272
WBLeanMass_PMID40968291	rs2482398	-0.01342	0.001647	A	C	0.5163	3.63078e-16	428272
WBLeanMass_PMID40968291	rs35883204	0.01361	0.001653	GC	G	0.4829	1.8197e-16	428272
WBLeanMass_PMID40968291	rs9294260	0.01343	0.001647	A	G	0.4836	3.54813e-16	428272
WBLeanMass_PMID40968291	rs1757826	-0.01073	0.001771	G	A	0.6911	1.34586e-09	428272
WBLeanMass_PMID40968291	rs12524519	-0.01205	0.001658	A	T	0.4395	3.63078e-13	428272
WBLeanMass_PMID40968291	rs12529528	-0.01191	0.001653	G	C	0.4448	5.62341e-13	428272
WBLeanMass_PMID40968291	rs9350960	-0.01044	0.001643	G	A	0.4471	2.11836e-10	428272
WBLeanMass_PMID40968291	rs9341940	-0.01044	0.001644	A	G	0.4471	2.09894e-10	428272
WBLeanMass_PMID40968291	rs9341941	-0.01043	0.001644	A	G	0.4471	2.2182e-10	428272
WBLeanMass_PMID40968291	rs151287053	-0.009512	0.001659	A	G	0.5316	9.72747e-09	428272
WBLeanMass_PMID40968291	rs199739132	-0.009938	0.001647	A	T	0.4709	1.59956e-09	428272
WBLeanMass_PMID40968291	rs34258244	-0.009938	0.001647	A	T	0.4709	1.59588e-09	428272
WBLeanMass_PMID40968291	rs7742716	-0.01061	0.001641	G	C	0.448	1.02802e-10	428272
WBLeanMass_PMID40968291	rs7762888	-0.01064	0.001644	A	T	0.4474	9.54993e-11	428272
WBLeanMass_PMID40968291	rs12190977	-0.01041	0.001641	G	C	0.4471	2.26986e-10	428272
WBLeanMass_PMID40968291	rs4706961	-0.01059	0.001642	A	G	0.4462	1.14025e-10	428272
WBLeanMass_PMID40968291	rs4706962	-0.01046	0.001626	T	C	0.4901	1.27644e-10	428272
WBLeanMass_PMID40968291	rs143994337	-0.01047	0.001634	GTA	G	0.4849	1.44544e-10	428272
WBLeanMass_PMID40968291	rs10943892	-0.01053	0.00163	C	T	0.4898	1.04954e-10	428272
WBLeanMass_PMID40968291	rs1964742	-0.009958	0.001646	C	A	0.5558	1.46218e-09	428272
WBLeanMass_PMID40968291	rs1964743	-0.01096	0.001651	A	G	0.4542	3.0903e-11	428272
WBLeanMass_PMID40968291	rs6933883	-0.01074	0.001658	T	C	0.4445	9.33254e-11	428272
WBLeanMass_PMID40968291	rs287852	0.01192	0.001674	A	C	0.6148	1.09648e-12	428272
WBLeanMass_PMID40968291	rs287851	0.01195	0.001675	C	T	0.6154	9.54993e-13	428272
WBLeanMass_PMID40968291	rs1966091	0.01184	0.001672	G	C	0.6145	1.47911e-12	428272
WBLeanMass_PMID40968291	rs287848	0.01183	0.001672	T	G	0.6145	1.47911e-12	428272
WBLeanMass_PMID40968291	rs4706963	-0.01242	0.001652	G	A	0.4103	5.62341e-14	428272
WBLeanMass_PMID40968291	rs9344303	0.01356	0.00227	G	A	0.1505	2.33346e-09	428272
WBLeanMass_PMID40968291	rs34721270	-0.01246	0.001652	CA	C	0.4105	4.57088e-14	428272
WBLeanMass_PMID40968291	rs12216383	0.01362	0.00227	A	T	0.1505	1.95434e-09	428272
WBLeanMass_PMID40968291	rs13204512	-0.01241	0.00165	G	A	0.411	5.37032e-14	428272
WBLeanMass_PMID40968291	rs12529087	-0.01242	0.00165	T	C	0.4109	5.24807e-14	428272
WBLeanMass_PMID40968291	rs2458536	-0.0139	0.002232	C	T	0.8417	4.72063e-10	428272
WBLeanMass_PMID40968291	rs10943893	-0.01244	0.001649	A	G	0.4109	4.67735e-14	428272
WBLeanMass_PMID40968291	rs10498934	-0.01244	0.001649	G	A	0.4109	4.67735e-14	428272
WBLeanMass_PMID40968291	rs2458537	-0.01368	0.002232	T	C	0.8426	8.93305e-10	428272
WBLeanMass_PMID40968291	rs12529301	-0.01244	0.001649	C	T	0.4109	4.67735e-14	428272
WBLeanMass_PMID40968291	rs962700	-0.01244	0.001649	T	C	0.4109	4.57088e-14	428272
WBLeanMass_PMID40968291	rs1398885	-0.01257	0.001651	G	T	0.4105	2.63027e-14	428272
WBLeanMass_PMID40968291	rs962701	-0.01244	0.001649	A	T	0.4109	4.57088e-14	428272
WBLeanMass_PMID40968291	rs1398886	-0.01256	0.001653	A	C	0.4097	3.0903e-14	428272
WBLeanMass_PMID40968291	rs1398887	-0.01243	0.001649	C	T	0.4109	4.7863e-14	428272
WBLeanMass_PMID40968291	rs1807835	-0.01369	0.002232	G	A	0.8426	8.531e-10	428272
WBLeanMass_PMID40968291	rs1807836	-0.01255	0.001653	T	C	0.4097	3.16228e-14	428272
WBLeanMass_PMID40968291	rs951537	-0.0137	0.002232	G	A	0.8426	8.43335e-10	428272
WBLeanMass_PMID40968291	rs376102391	-0.01382	0.002262	AAAT	A	0.8455	9.84011e-10	428272
WBLeanMass_PMID40968291	rs10455409	-0.01252	0.001654	G	A	0.4099	3.80189e-14	428272
WBLeanMass_PMID40968291	rs10943894	-0.01242	0.001649	A	T	0.4109	5.01187e-14	428272
WBLeanMass_PMID40968291	rs10455135	-0.0124	0.00165	A	G	0.411	5.7544e-14	428272
WBLeanMass_PMID40968291	rs1757830	-0.01344	0.002224	T	A	0.8402	1.50661e-09	428272
WBLeanMass_PMID40968291	rs1708638	-0.01421	0.002214	T	A	0.8332	1.37721e-10	428272
WBLeanMass_PMID40968291	rs7765584	-0.01242	0.001649	T	C	0.4109	5.01187e-14	428272
WBLeanMass_PMID40968291	rs7765993	-0.01233	0.00165	T	C	0.4106	7.76247e-14	428272
WBLeanMass_PMID40968291	rs12214242	-0.01246	0.001652	T	C	0.41	4.67735e-14	428272
WBLeanMass_PMID40968291	rs7770229	-0.01247	0.00165	A	G	0.4106	4.16869e-14	428272
WBLeanMass_PMID40968291	rs10943895	-0.01242	0.00165	C	T	0.4107	5.24807e-14	428272
WBLeanMass_PMID40968291	rs10943896	-0.01248	0.001653	C	T	0.4098	4.36516e-14	428272
WBLeanMass_PMID40968291	rs9361966	-0.01365	0.002232	C	A	0.8426	9.57194e-10	428272
WBLeanMass_PMID40968291	rs6454290	-0.01242	0.001649	T	G	0.4109	5.12861e-14	428272
WBLeanMass_PMID40968291	rs1813252	-0.01241	0.001649	C	T	0.4109	5.24807e-14	428272
WBLeanMass_PMID40968291	rs1813253	-0.01253	0.001653	G	C	0.4097	3.46737e-14	428272
WBLeanMass_PMID40968291	rs6454291	-0.01253	0.001653	T	C	0.4097	3.38844e-14	428272
WBLeanMass_PMID40968291	rs287846	-0.01405	0.002241	A	G	0.8393	3.59749e-10	428272
WBLeanMass_PMID40968291	rs287845	-0.01367	0.002232	G	T	0.8426	9.18333e-10	428272
WBLeanMass_PMID40968291	rs12153842	0.01371	0.002273	A	G	0.1499	1.60325e-09	428272
WBLeanMass_PMID40968291	rs79849214	-0.01217	0.001666	C	T	0.3979	2.88403e-13	428272
WBLeanMass_PMID40968291	rs13202553	-0.01232	0.00165	T	C	0.411	8.12831e-14	428272
WBLeanMass_PMID40968291	rs13203179	-0.0124	0.001649	A	C	0.4109	5.49541e-14	428272
WBLeanMass_PMID40968291	rs13203864	-0.0125	0.00165	A	G	0.4107	3.54813e-14	428272
WBLeanMass_PMID40968291	rs12524750	-0.01249	0.001653	C	T	0.4097	4.16869e-14	428272
WBLeanMass_PMID40968291	rs6934595	-0.01237	0.001649	G	A	0.4109	6.45654e-14	428272
WBLeanMass_PMID40968291	rs994315	-0.01233	0.001651	T	C	0.4103	8.12831e-14	428272
WBLeanMass_PMID40968291	rs1331785	-0.01356	0.002233	G	A	0.8425	1.25026e-09	428272
WBLeanMass_PMID40968291	rs2183798	0.0137	0.002273	G	A	0.1498	1.70216e-09	428272
WBLeanMass_PMID40968291	rs1757856	-0.01385	0.002235	T	G	0.8406	5.71479e-10	428272
WBLeanMass_PMID40968291	rs1040046	0.0136	0.002258	A	C	0.1517	1.69824e-09	428272
WBLeanMass_PMID40968291	rs10943898	-0.01214	0.001667	T	C	0.3979	3.31131e-13	428272
WBLeanMass_PMID40968291	rs111884535	0.01367	0.002274	T	G	0.1497	1.81552e-09	428272
WBLeanMass_PMID40968291	rs2670562	-0.01383	0.002235	C	T	0.8406	6.1235e-10	428272
WBLeanMass_PMID40968291	rs2777665	-0.01383	0.002234	C	T	0.8403	6.05341e-10	428272
WBLeanMass_PMID40968291	rs1567817	-0.01365	0.002233	G	A	0.8426	9.86279e-10	428272
WBLeanMass_PMID40968291	rs1567818	-0.01379	0.002236	C	T	0.8406	6.98232e-10	428272
WBLeanMass_PMID40968291	rs2812822	-0.01399	0.002242	C	T	0.8394	4.32514e-10	428272
WBLeanMass_PMID40968291	rs13215357	-0.01265	0.001661	A	G	0.4067	2.69153e-14	428272
WBLeanMass_PMID40968291	rs12524621	-0.01127	0.001663	C	T	0.4025	1.23027e-11	428272
WBLeanMass_PMID40968291	rs4269345	-0.01136	0.001664	T	C	0.4005	8.70964e-12	428272
WBLeanMass_PMID40968291	rs4111785	-0.01137	0.001664	G	A	0.4005	8.31764e-12	428272
WBLeanMass_PMID40968291	rs3904382	-0.01118	0.001667	C	T	0.3964	1.94984e-11	428272
WBLeanMass_PMID40968291	rs2323770	-0.01136	0.001664	G	T	0.4005	8.51138e-12	428272
WBLeanMass_PMID40968291	rs700496	-0.01119	0.001666	G	C	0.3963	1.86209e-11	428272
WBLeanMass_PMID40968291	rs4391233	-0.01137	0.001664	T	C	0.4005	8.31764e-12	428272
WBLeanMass_PMID40968291	rs10943899	-0.01118	0.001666	C	G	0.3963	1.90546e-11	428272
WBLeanMass_PMID40968291	rs6932174	-0.01134	0.001657	G	A	0.4033	7.58578e-12	428272
WBLeanMass_PMID40968291	rs12200061	-0.01157	0.001663	A	G	0.4033	3.54813e-12	428272
WBLeanMass_PMID40968291	rs10943900	-0.01133	0.001656	G	T	0.4044	7.58578e-12	428272
WBLeanMass_PMID40968291	rs10943901	-0.01073	0.001685	A	T	0.4084	1.94984e-10	428272
WBLeanMass_PMID40968291	rs1398889	-0.009427	0.001637	A	G	0.5589	8.41395e-09	428272
WBLeanMass_PMID40968291	rs1398888	-0.009429	0.001637	C	A	0.5589	8.35603e-09	428272
WBLeanMass_PMID40968291	rs1606560	-0.009428	0.001637	G	A	0.5589	8.37529e-09	428272
WBLeanMass_PMID40968291	rs1588718	-0.00943	0.001637	T	C	0.5589	8.33681e-09	428272
WBLeanMass_PMID40968291	rs7760607	-0.009428	0.001637	T	G	0.5589	8.37529e-09	428272
WBLeanMass_PMID40968291	rs150583393	-0.01058	0.001695	TATATATAA	T	0.4156	4.27563e-10	428272
WBLeanMass_PMID40968291	rs1606563	-0.009468	0.001634	C	T	0.5589	6.80769e-09	428272
WBLeanMass_PMID40968291	rs4706172	-0.01124	0.001663	T	C	0.3963	1.41254e-11	428272
WBLeanMass_PMID40968291	rs9359538	-0.009412	0.001633	C	T	0.5588	8.26038e-09	428272
WBLeanMass_PMID40968291	rs4280934	-0.009416	0.001633	A	T	0.5588	8.12831e-09	428272
WBLeanMass_PMID40968291	rs6911236	-0.009416	0.001633	T	G	0.5588	8.12831e-09	428272
WBLeanMass_PMID40968291	rs9294263	-0.00942	0.001633	C	A	0.5589	8.01678e-09	428272
WBLeanMass_PMID40968291	rs2048645	-0.009417	0.001633	A	T	0.5588	8.09096e-09	428272
WBLeanMass_PMID40968291	rs1913352	-0.01124	0.001663	A	G	0.3963	1.41254e-11	428272
WBLeanMass_PMID40968291	rs2137691	-0.009421	0.001633	T	A	0.5588	7.97995e-09	428272
WBLeanMass_PMID40968291	rs1588719	-0.01122	0.001663	G	A	0.3963	1.51356e-11	428272
WBLeanMass_PMID40968291	rs9359539	-0.009421	0.001633	C	T	0.5588	7.96159e-09	428272
WBLeanMass_PMID40968291	rs7758935	-0.009419	0.001633	G	A	0.5588	8.03526e-09	428272
WBLeanMass_PMID40968291	rs4706965	-0.009421	0.001633	G	A	0.5588	7.96159e-09	428272
WBLeanMass_PMID40968291	rs4706966	-0.009421	0.001633	T	C	0.5589	7.96159e-09	428272
WBLeanMass_PMID40968291	rs3857474	0.009421	0.001633	G	A	0.4411	7.96159e-09	428272
WBLeanMass_PMID40968291	rs2323952	0.009444	0.001633	C	T	0.442	7.34514e-09	428272
WBLeanMass_PMID40968291	rs4706967	0.01129	0.001664	A	G	0.6038	1.1749e-11	428272
WBLeanMass_PMID40968291	rs6454296	0.009363	0.001626	G	A	0.443	8.47227e-09	428272
WBLeanMass_PMID40968291	rs7750999	0.009391	0.001633	C	A	0.4411	8.89201e-09	428272
WBLeanMass_PMID40968291	rs6911681	0.009409	0.001633	T	G	0.4411	8.33681e-09	428272
WBLeanMass_PMID40968291	rs12200014	0.01094	0.001676	G	A	0.6105	6.60693e-11	428272
WBLeanMass_PMID40968291	rs9344313	0.009412	0.001633	G	T	0.4411	8.24138e-09	428272
WBLeanMass_PMID40968291	rs7755492	0.009363	0.001633	T	C	0.4412	9.84011e-09	428272
WBLeanMass_PMID40968291	rs7754165	-0.01119	0.001663	T	C	0.3964	1.69824e-11	428272
WBLeanMass_PMID40968291	rs12199284	-0.01122	0.001666	T	C	0.3964	1.65959e-11	428272
WBLeanMass_PMID40968291	rs9359541	-0.00949	0.001637	A	G	0.5589	6.76083e-09	428272
WBLeanMass_PMID40968291	rs10943905	-0.01122	0.001667	C	A	0.3964	1.65959e-11	428272
WBLeanMass_PMID40968291	rs2875148	-0.01123	0.001667	A	G	0.3964	1.62181e-11	428272
WBLeanMass_PMID40968291	rs2323768	-0.01123	0.001667	C	T	0.3965	1.65959e-11	428272
WBLeanMass_PMID40968291	rs377374940	-0.009546	0.001643	T	TA	0.5577	6.19441e-09	428272
WBLeanMass_PMID40968291	rs36122147	-0.009546	0.001643	T	TA	0.5577	6.19441e-09	428272
WBLeanMass_PMID40968291	rs12208603	-0.009476	0.001638	T	G	0.5588	7.2277e-09	428272
WBLeanMass_PMID40968291	rs7759230	-0.009485	0.001638	C	A	0.5589	6.96627e-09	428272
WBLeanMass_PMID40968291	rs149155021	-0.00942	0.001643	CTCTT	C	0.5588	9.77237e-09	428272
WBLeanMass_PMID40968291	rs12664689	-0.0112	0.001667	A	G	0.3964	1.86209e-11	428272
WBLeanMass_PMID40968291	rs3846764	-0.009466	0.001638	T	G	0.5589	7.46449e-09	428272
WBLeanMass_PMID40968291	rs7767180	-0.009476	0.001638	A	T	0.5589	7.21107e-09	428272
WBLeanMass_PMID40968291	rs9444015	-0.009473	0.001638	T	G	0.5588	7.31139e-09	428272
WBLeanMass_PMID40968291	rs3846765	-0.009472	0.001638	A	G	0.5589	7.31139e-09	428272
WBLeanMass_PMID40968291	rs3846766	-0.01121	0.001667	C	A	0.3964	1.8197e-11	428272
WBLeanMass_PMID40968291	rs3846767	-0.009499	0.001638	G	T	0.5589	6.63743e-09	428272
WBLeanMass_PMID40968291	rs3846768	-0.009496	0.001638	G	C	0.5589	6.74528e-09	428272
WBLeanMass_PMID40968291	rs767217	-0.009485	0.001638	T	C	0.5589	7.04693e-09	428272
WBLeanMass_PMID40968291	rs1932216	-0.01062	0.001674	A	C	0.3985	2.25424e-10	428272
WBLeanMass_PMID40968291	rs2057026	-0.009843	0.001661	A	G	0.4114	3.11889e-09	428272
WBLeanMass_PMID40968291	rs4706970	-0.009677	0.001667	T	G	0.4112	6.42688e-09	428272
WBLeanMass_PMID40968291	rs4706971	-0.009678	0.001666	C	G	0.4115	6.26614e-09	428272
WBLeanMass_PMID40968291	rs12197652	-0.009579	0.001665	T	C	0.4192	8.81049e-09	428272
WBLeanMass_PMID40968291	rs7760461	-0.009469	0.001629	T	C	0.5457	6.10942e-09	428272
WBLeanMass_PMID40968291	rs1179903	0.01183	0.002054	A	C	0.1927	8.43335e-09	428272
WBLeanMass_PMID40968291	rs1179904	0.01208	0.002041	T	C	0.1996	3.21366e-09	428272
WBLeanMass_PMID40968291	rs1179905	0.01169	0.002039	G	A	0.2004	9.7949e-09	428272
WBLeanMass_PMID40968291	rs1179906	0.01205	0.002052	C	T	0.1936	4.38531e-09	428272
WBLeanMass_PMID40968291	rs1179907	0.01202	0.002052	G	A	0.1935	4.73151e-09	428272
WBLeanMass_PMID40968291	rs7742602	0.01195	0.002053	G	A	0.1935	5.79429e-09	428272
WBLeanMass_PMID40968291	rs11458788	0.01013	0.001643	AC	A	0.5107	6.98232e-10	428272
WBLeanMass_PMID40968291	rs240764	0.009796	0.001639	A	G	0.4728	2.26464e-09	428272
WBLeanMass_PMID40968291	rs240765	0.01013	0.001645	T	C	0.5463	7.46449e-10	428272
WBLeanMass_PMID40968291	rs240766	0.01005	0.001651	A	G	0.5526	1.1324e-09	428272
WBLeanMass_PMID40968291	rs12374612	0.01034	0.001631	T	C	0.4751	2.32274e-10	428272
WBLeanMass_PMID40968291	rs240780	0.01012	0.001657	C	G	0.5788	1.01859e-09	428272
WBLeanMass_PMID40968291	rs17303769	0.01031	0.001629	A	G	0.4752	2.50035e-10	428272
WBLeanMass_PMID40968291	rs240783	0.01006	0.001658	C	T	0.5792	1.30617e-09	428272
WBLeanMass_PMID40968291	rs240784	0.009896	0.001647	T	C	0.5525	1.87068e-09	428272
WBLeanMass_PMID40968291	rs4461738	0.01024	0.001628	C	T	0.475	3.17687e-10	428272
WBLeanMass_PMID40968291	rs2001102	0.01039	0.001629	T	C	0.4755	1.80717e-10	428272
WBLeanMass_PMID40968291	rs12660725	0.01042	0.001629	T	C	0.4754	1.57036e-10	428272
WBLeanMass_PMID40968291	rs10457808	0.009651	0.001625	T	A	0.4777	2.89068e-09	428272
WBLeanMass_PMID40968291	rs2398132	0.01038	0.001629	C	A	0.4755	1.89234e-10	428272
WBLeanMass_PMID40968291	rs12190903	0.00981	0.001626	T	C	0.4781	1.60325e-09	428272
WBLeanMass_PMID40968291	rs12200565	0.01003	0.001626	C	T	0.4792	6.98232e-10	428272
WBLeanMass_PMID40968291	rs240788	0.01001	0.001661	G	T	0.5807	1.69044e-09	428272
WBLeanMass_PMID40968291	rs10457809	0.01019	0.001628	T	C	0.4751	3.84592e-10	428272
WBLeanMass_PMID40968291	rs240762	0.01005	0.001658	T	C	0.5791	1.35519e-09	428272
WBLeanMass_PMID40968291	rs12206564	0.009743	0.001624	C	T	0.4974	1.97697e-09	428272
WBLeanMass_PMID40968291	rs11155496	0.01038	0.001629	C	T	0.4755	1.89671e-10	428272
WBLeanMass_PMID40968291	rs35741413	0.01006	0.001632	T	TA	0.4724	7.07946e-10	428272
WBLeanMass_PMID40968291	rs10782302	0.009789	0.001623	C	T	0.4977	1.63682e-09	428272
WBLeanMass_PMID40968291	rs2062634	0.01011	0.001629	C	G	0.4732	5.47016e-10	428272
WBLeanMass_PMID40968291	rs2062635	0.01025	0.00163	A	G	0.4735	3.2434e-10	428272
WBLeanMass_PMID40968291	rs9485165	0.01011	0.001659	G	A	0.5794	1.09901e-09	428272
WBLeanMass_PMID40968291	rs240773	0.009987	0.001658	C	T	0.5791	1.71396e-09	428272
WBLeanMass_PMID40968291	rs240772	0.009972	0.001634	T	C	0.5442	1.04954e-09	428272
WBLeanMass_PMID40968291	rs12191199	0.009451	0.001626	T	C	0.476	6.16595e-09	428272
WBLeanMass_PMID40968291	rs240771	0.009986	0.001663	C	T	0.5847	1.92309e-09	428272
WBLeanMass_PMID40968291	rs240770	0.01	0.001658	A	G	0.579	1.61808e-09	428272
WBLeanMass_PMID40968291	rs240769	0.009732	0.001666	C	A	0.5853	5.14044e-09	428272
WBLeanMass_PMID40968291	rs240774	0.01029	0.001649	G	A	0.552	4.32514e-10	428272
WBLeanMass_PMID40968291	rs12206945	0.01039	0.001627	G	A	0.4786	1.74181e-10	428272
WBLeanMass_PMID40968291	rs11155498	0.01032	0.001627	C	G	0.4773	2.22844e-10	428272
WBLeanMass_PMID40968291	rs240776	0.01021	0.001635	C	T	0.5442	4.27563e-10	428272
WBLeanMass_PMID40968291	rs1875400	0.0103	0.001627	C	T	0.4773	2.43781e-10	428272
WBLeanMass_PMID40968291	rs1875401	0.01001	0.001627	A	G	0.4749	7.70903e-10	428272
WBLeanMass_PMID40968291	rs12192249	0.01009	0.001628	A	T	0.4768	5.66239e-10	428272
WBLeanMass_PMID40968291	rs12196783	0.01009	0.001628	T	G	0.4768	5.67545e-10	428272
WBLeanMass_PMID40968291	rs9377058	-0.009936	0.001636	C	G	0.4558	1.24451e-09	428272
WBLeanMass_PMID40968291	rs75628333	0.01035	0.00163	G	T	0.4754	2.15774e-10	428272
WBLeanMass_PMID40968291	rs201528531	-0.01017	0.001651	T	G	0.448	7.12853e-10	428272
WBLeanMass_PMID40968291	rs145634441	0.01003	0.001626	C	T	0.4793	6.98232e-10	428272
WBLeanMass_PMID40968291	rs12206182	0.01018	0.001628	C	A	0.4754	4.03645e-10	428272
WBLeanMass_PMID40968291	rs6910738	-0.009979	0.001635	A	G	0.4577	1.03753e-09	428272
WBLeanMass_PMID40968291	rs997229	-0.01023	0.00165	C	T	0.4468	5.50808e-10	428272
WBLeanMass_PMID40968291	rs1006398	-0.01044	0.001634	A	T	0.4606	1.71002e-10	428272
WBLeanMass_PMID40968291	rs108422	-0.01073	0.00163	C	G	0.5296	4.67735e-11	428272
WBLeanMass_PMID40968291	rs1006399	-0.01074	0.001649	A	G	0.4499	7.58578e-11	428272
WBLeanMass_PMID40968291	rs240164	-0.01092	0.001631	A	T	0.5289	2.0893e-11	428272
WBLeanMass_PMID40968291	rs11448655	-0.01017	0.001628	CT	C	0.5098	4.19759e-10	428272
WBLeanMass_PMID40968291	rs17304906	-0.01078	0.001854	T	A	0.2667	6.08135e-09	428272
WBLeanMass_PMID40968291	rs240115	-0.01065	0.001631	C	T	0.531	6.45654e-11	428272
WBLeanMass_PMID40968291	rs7452753	-0.01054	0.001648	T	C	0.4537	1.56315e-10	428272
WBLeanMass_PMID40968291	rs395521	-0.01061	0.001631	T	C	0.531	7.58578e-11	428272
WBLeanMass_PMID40968291	rs454747	-0.01015	0.001627	C	T	0.5106	4.43609e-10	428272
WBLeanMass_PMID40968291	rs9390502	-0.01068	0.001649	A	G	0.4533	9.33254e-11	428272
WBLeanMass_PMID40968291	rs240113	-0.01076	0.00163	A	G	0.529	3.98107e-11	428272
WBLeanMass_PMID40968291	rs240112	-0.00966	0.001637	A	C	0.5495	3.60579e-09	428272
WBLeanMass_PMID40968291	rs240110	-0.009512	0.001635	C	T	0.5479	5.91562e-09	428272
WBLeanMass_PMID40968291	rs5878641	-0.01052	0.001635	G	GA	0.463	1.2331e-10	428272
WBLeanMass_PMID40968291	rs240156	-0.00963	0.001639	G	C	0.551	4.2658e-09	428272
WBLeanMass_PMID40968291	rs240154	-0.0107	0.001633	T	G	0.5337	5.7544e-11	428272
WBLeanMass_PMID40968291	rs2134044	-0.01046	0.001648	A	C	0.4535	2.18273e-10	428272
WBLeanMass_PMID40968291	rs240147	-0.01047	0.00163	A	G	0.5308	1.36144e-10	428272
WBLeanMass_PMID40968291	rs7356804	-0.01026	0.001631	G	A	0.4659	3.14051e-10	428272
WBLeanMass_PMID40968291	rs240146	-0.01044	0.00163	A	G	0.5308	1.51008e-10	428272
WBLeanMass_PMID40968291	rs240145	-0.01042	0.00163	C	A	0.5308	1.6293e-10	428272
WBLeanMass_PMID40968291	rs240143	-0.01032	0.001629	A	G	0.5312	2.41546e-10	428272
WBLeanMass_PMID40968291	rs151573	-0.01064	0.001633	C	T	0.5326	7.07946e-11	428272
WBLeanMass_PMID40968291	rs3818233	-0.0107	0.001648	C	G	0.4535	8.51138e-11	428272
WBLeanMass_PMID40968291	rs239249	-0.01057	0.001633	A	G	0.5328	9.77237e-11	428272
WBLeanMass_PMID40968291	rs4329121	-0.009952	0.001631	C	G	0.4695	1.05439e-09	428272
WBLeanMass_PMID40968291	rs239248	-0.01034	0.001629	A	T	0.5312	2.1727e-10	428272
WBLeanMass_PMID40968291	rs239247	-0.01052	0.001631	C	T	0.5326	1.10662e-10	428272
WBLeanMass_PMID40968291	rs239246	-0.01045	0.00163	A	G	0.5308	1.41579e-10	428272
WBLeanMass_PMID40968291	rs239245	-0.01044	0.00163	A	C	0.5308	1.51705e-10	428272
WBLeanMass_PMID40968291	rs239242	-0.01047	0.001631	T	C	0.5328	1.37404e-10	428272
WBLeanMass_PMID40968291	rs239239	-0.01048	0.00163	G	A	0.531	1.25893e-10	428272
WBLeanMass_PMID40968291	rs239238	-0.01062	0.001633	T	G	0.5327	7.76247e-11	428272
WBLeanMass_PMID40968291	rs239237	-0.01045	0.00163	G	A	0.531	1.44544e-10	428272
WBLeanMass_PMID40968291	rs239236	-0.01042	0.001627	G	A	0.5112	1.48594e-10	428272
WBLeanMass_PMID40968291	rs239235	-0.01048	0.00163	G	A	0.531	1.26474e-10	428272
WBLeanMass_PMID40968291	rs9399641	-0.01071	0.001649	C	T	0.4534	8.31764e-11	428272
WBLeanMass_PMID40968291	rs239234	-0.01018	0.001627	A	G	0.5101	3.95367e-10	428272
WBLeanMass_PMID40968291	rs239232	-0.0106	0.001632	A	G	0.5332	8.12831e-11	428272
WBLeanMass_PMID40968291	rs151637	-0.01056	0.00163	T	C	0.531	9.12011e-11	428272
WBLeanMass_PMID40968291	rs239231	-0.01044	0.001629	A	G	0.5314	1.43219e-10	428272
WBLeanMass_PMID40968291	rs239230	-0.01056	0.00163	A	C	0.531	9.33254e-11	428272
WBLeanMass_PMID40968291	rs239229	-0.01044	0.001629	C	T	0.5314	1.42889e-10	428272
WBLeanMass_PMID40968291	rs239227	-0.01046	0.001629	G	C	0.5315	1.34896e-10	428272
WBLeanMass_PMID40968291	rs80195194	-0.01051	0.001649	C	CT	0.4532	1.86209e-10	428272
WBLeanMass_PMID40968291	rs239226	-0.01056	0.00163	C	G	0.531	9.33254e-11	428272
WBLeanMass_PMID40968291	rs151572	-0.01044	0.001629	T	C	0.5313	1.48252e-10	428272
WBLeanMass_PMID40968291	rs151640	-0.01025	0.001627	C	A	0.5104	2.98538e-10	428272
WBLeanMass_PMID40968291	rs239223	-0.01052	0.00163	G	A	0.5311	1.08643e-10	428272
WBLeanMass_PMID40968291	rs239222	-0.01059	0.001631	A	T	0.5332	8.70964e-11	428272
WBLeanMass_PMID40968291	rs239221	-0.01045	0.001629	A	G	0.5314	1.39637e-10	428272
WBLeanMass_PMID40968291	rs35000547	-0.01022	0.00163	CA	C	0.5296	3.6141e-10	428272
WBLeanMass_PMID40968291	rs12526352	-0.01069	0.001647	C	T	0.4539	8.51138e-11	428272
WBLeanMass_PMID40968291	rs239219	-0.01056	0.00163	T	C	0.5311	9.12011e-11	428272
WBLeanMass_PMID40968291	rs11756783	-0.01074	0.001648	T	A	0.4535	7.07946e-11	428272
WBLeanMass_PMID40968291	rs369125	-0.01056	0.00163	A	G	0.5311	9.33254e-11	428272
WBLeanMass_PMID40968291	rs239203	-0.01066	0.001632	G	T	0.5328	6.45654e-11	428272
WBLeanMass_PMID40968291	rs9399652	-0.0105	0.001632	G	A	0.4658	1.27057e-10	428272
WBLeanMass_PMID40968291	rs239201	-0.01046	0.001628	A	T	0.5307	1.3122e-10	428272
WBLeanMass_PMID40968291	rs9399656	-0.01064	0.001647	T	C	0.4535	1.06905e-10	428272
WBLeanMass_PMID40968291	rs180963	-0.01044	0.001628	C	T	0.5092	1.41906e-10	428272
WBLeanMass_PMID40968291	rs239189	-0.01057	0.00163	T	C	0.5303	8.70964e-11	428272
WBLeanMass_PMID40968291	rs239190	-0.01048	0.001629	T	C	0.5308	1.23027e-10	428272
WBLeanMass_PMID40968291	rs9403962	-0.01067	0.001649	A	T	0.4532	9.54993e-11	428272
WBLeanMass_PMID40968291	rs34473265	-0.0101	0.00163	CT	C	0.4877	5.7544e-10	428272
WBLeanMass_PMID40968291	rs239193	-0.01022	0.001627	C	T	0.4893	3.42768e-10	428272
WBLeanMass_PMID40968291	rs239194	-0.0102	0.001627	A	G	0.4892	3.60579e-10	428272
WBLeanMass_PMID40968291	rs239195	-0.01009	0.001626	C	T	0.4897	5.39511e-10	428272
WBLeanMass_PMID40968291	rs239196	-0.009879	0.001631	T	C	0.467	1.39637e-09	428272
WBLeanMass_PMID40968291	rs239197	-0.01031	0.001628	C	T	0.5314	2.40991e-10	428272
WBLeanMass_PMID40968291	rs9373571	-0.01058	0.001648	A	T	0.4539	1.38038e-10	428272
WBLeanMass_PMID40968291	rs239198	-0.009984	0.001631	T	C	0.4656	9.18333e-10	428272
WBLeanMass_PMID40968291	rs239199	-0.01034	0.001627	T	C	0.4883	2.10378e-10	428272
WBLeanMass_PMID40968291	rs370757	-0.01022	0.001626	C	T	0.4887	3.2434e-10	428272
WBLeanMass_PMID40968291	rs239204	-0.01024	0.001628	C	T	0.5315	3.2434e-10	428272
WBLeanMass_PMID40968291	rs149006293	-0.01019	0.00163	AC	A	0.5316	3.99025e-10	428272
WBLeanMass_PMID40968291	rs239206	-0.01035	0.001629	G	T	0.5284	2.0893e-10	428272
WBLeanMass_PMID40968291	rs239207	-0.01029	0.001628	C	A	0.5288	2.61216e-10	428272
WBLeanMass_PMID40968291	rs239208	-0.01023	0.001628	A	G	0.5071	3.26588e-10	428272
WBLeanMass_PMID40968291	rs239209	-0.01012	0.001626	C	T	0.5074	4.81948e-10	428272
WBLeanMass_PMID40968291	rs183566	-0.01023	0.001628	T	A	0.5071	3.2961e-10	428272
WBLeanMass_PMID40968291	rs239211	-0.0104	0.001627	G	T	0.5278	1.67109e-10	428272
WBLeanMass_PMID40968291	rs239212	-0.01028	0.001628	A	G	0.4856	2.73527e-10	428272
WBLeanMass_PMID40968291	rs239215	-0.01027	0.001628	G	A	0.5072	2.76058e-10	428272
WBLeanMass_PMID40968291	rs239216	-0.0103	0.001629	G	T	0.5284	2.54097e-10	428272
WBLeanMass_PMID40968291	rs6903665	-0.01012	0.001633	C	T	0.4626	5.62341e-10	428272
WBLeanMass_PMID40968291	rs239217	-0.01033	0.001629	T	C	0.5284	2.25424e-10	428272
WBLeanMass_PMID40968291	rs239218	-0.01022	0.001628	C	T	0.5071	3.38065e-10	428272
WBLeanMass_PMID40968291	rs9373574	-0.01044	0.001648	T	C	0.4515	2.39883e-10	428272
WBLeanMass_PMID40968291	rs9386233	-0.01012	0.001633	T	C	0.4625	5.7544e-10	428272
WBLeanMass_PMID40968291	rs12201852	0.01033	0.001628	C	T	0.4719	2.23872e-10	428272
WBLeanMass_PMID40968291	rs12193960	0.01035	0.001629	T	C	0.4716	2.14783e-10	428272
WBLeanMass_PMID40968291	rs12207086	0.01041	0.00163	A	G	0.4696	1.70216e-10	428272
WBLeanMass_PMID40968291	rs12212736	0.01033	0.001629	T	C	0.4716	2.32274e-10	428272
WBLeanMass_PMID40968291	rs6905221	0.01042	0.001627	A	G	0.4721	1.54525e-10	428272
WBLeanMass_PMID40968291	rs6938440	0.01052	0.001629	C	T	0.4725	1.05682e-10	428272
WBLeanMass_PMID40968291	rs72018914	0.01017	0.001629	G	GAC	0.471	4.2658e-10	428272
WBLeanMass_PMID40968291	rs11155596	0.01031	0.001629	A	G	0.4713	2.52348e-10	428272
WBLeanMass_PMID40968291	rs12216199	0.01023	0.001628	A	C	0.4712	3.31894e-10	428272
WBLeanMass_PMID40968291	rs7740826	0.01016	0.001626	G	A	0.514	4.22669e-10	428272
WBLeanMass_PMID40968291	rs6907240	0.01054	0.001628	C	T	0.4728	9.54993e-11	428272
WBLeanMass_PMID40968291	rs6922219	0.01035	0.001627	C	G	0.4722	2.04644e-10	428272
WBLeanMass_PMID40968291	rs12199888	0.0103	0.00163	A	T	0.4696	2.67917e-10	428272
WBLeanMass_PMID40968291	rs2036052	0.01028	0.001629	A	G	0.4715	2.77332e-10	428272
WBLeanMass_PMID40968291	rs58266877	0.01031	0.001629	T	C	0.4715	2.44343e-10	428272
WBLeanMass_PMID40968291	rs12209777	0.0102	0.001628	A	G	0.4929	3.68978e-10	428272
WBLeanMass_PMID40968291	rs12209887	0.01032	0.001627	A	G	0.4915	2.23872e-10	428272
WBLeanMass_PMID40968291	rs6904959	0.01003	0.001627	T	C	0.4904	7.07946e-10	428272
WBLeanMass_PMID40968291	rs17190683	-0.01052	0.001649	C	A	0.4512	1.77828e-10	428272
WBLeanMass_PMID40968291	rs12214151	0.01034	0.00163	T	G	0.4696	2.29615e-10	428272
WBLeanMass_PMID40968291	rs6916468	0.01003	0.001627	C	G	0.4904	6.98232e-10	428272
WBLeanMass_PMID40968291	rs13201267	-0.01029	0.001649	T	C	0.4517	4.38531e-10	428272
WBLeanMass_PMID40968291	rs1039031	0.01023	0.001626	A	G	0.4913	3.22849e-10	428272
WBLeanMass_PMID40968291	rs1039032	0.01027	0.001626	C	T	0.4914	2.66073e-10	428272
WBLeanMass_PMID40968291	rs35198523	-0.01001	0.001634	T	TA	0.4628	9.14113e-10	428272
WBLeanMass_PMID40968291	rs9390626	-0.01046	0.001649	C	T	0.4512	2.29615e-10	428272
WBLeanMass_PMID40968291	rs9403997	-0.01015	0.001634	C	A	0.4623	5.188e-10	428272
WBLeanMass_PMID40968291	rs6907444	0.01004	0.001627	T	G	0.4905	6.77642e-10	428272
WBLeanMass_PMID40968291	rs11155606	0.01015	0.001628	C	T	0.4713	4.50817e-10	428272
WBLeanMass_PMID40968291	rs10872622	0.009902	0.001626	T	C	0.49	1.1246e-09	428272
WBLeanMass_PMID40968291	rs10872623	0.01006	0.001631	G	A	0.5331	6.87068e-10	428272
WBLeanMass_PMID40968291	rs41288423	0.0102	0.001627	A	G	0.4914	3.63078e-10	428272
WBLeanMass_PMID40968291	rs7748644	0.01005	0.001626	G	T	0.4927	6.42688e-10	428272
WBLeanMass_PMID40968291	rs12194255	0.009859	0.001627	A	G	0.494	1.37404e-09	428272
WBLeanMass_PMID40968291	rs12189562	0.009928	0.001626	G	A	0.5132	1.03514e-09	428272
WBLeanMass_PMID40968291	rs34578923	0.009918	0.001628	T	G	0.4891	1.10917e-09	428272
WBLeanMass_PMID40968291	rs11155610	0.01042	0.001632	C	T	0.47	1.71002e-10	428272
WBLeanMass_PMID40968291	rs12210312	0.009987	0.001629	G	A	0.5329	8.79023e-10	428272
WBLeanMass_PMID40968291	rs6937520	0.01001	0.001631	T	C	0.5332	8.24138e-10	428272
WBLeanMass_PMID40968291	rs12190572	0.009786	0.001648	C	T	0.534	2.88403e-09	428272
WBLeanMass_PMID40968291	rs12190574	0.009925	0.001639	G	T	0.5079	1.41254e-09	428272
WBLeanMass_PMID40968291	rs12216304	0.01038	0.001631	G	A	0.4696	1.99526e-10	428272
WBLeanMass_PMID40968291	rs12525128	-0.01047	0.001649	A	G	0.4512	2.18273e-10	428272
WBLeanMass_PMID40968291	rs13208757	0.009633	0.001629	T	C	0.4904	3.34195e-09	428272
WBLeanMass_PMID40968291	rs6928418	-0.01051	0.001633	C	T	0.4653	1.1995e-10	428272
WBLeanMass_PMID40968291	rs10872628	0.009939	0.00163	G	A	0.484	1.08143e-09	428272
WBLeanMass_PMID40968291	rs11155613	-0.009689	0.001629	C	T	0.4932	2.69153e-09	428272
WBLeanMass_PMID40968291	rs17794439	-0.009789	0.001652	A	G	0.4395	3.0903e-09	428272
WBLeanMass_PMID40968291	rs2132169	0.009911	0.001629	A	C	0.4837	1.15878e-09	428272
WBLeanMass_PMID40968291	rs9404016	-0.009795	0.00163	A	G	0.4928	1.84502e-09	428272
WBLeanMass_PMID40968291	rs6925065	-0.00981	0.00163	T	C	0.4928	1.74181e-09	428272
WBLeanMass_PMID40968291	rs6909880	0.009419	0.001626	G	T	0.4873	6.95024e-09	428272
WBLeanMass_PMID40968291	rs11155618	0.009347	0.001627	T	C	0.489	9.24698e-09	428272
WBLeanMass_PMID40968291	rs4840150	-0.009812	0.00163	C	T	0.4929	1.7378e-09	428272
WBLeanMass_PMID40968291	rs7759463	-0.00986	0.001653	T	C	0.4392	2.44906e-09	428272
WBLeanMass_PMID40968291	rs34589212	0.009354	0.001628	C	CT	0.4882	9.12011e-09	428272
WBLeanMass_PMID40968291	rs12210255	0.009368	0.001627	C	G	0.4889	8.55067e-09	428272
WBLeanMass_PMID40968291	rs35967345	0.009364	0.001627	G	T	0.489	8.66962e-09	428272
WBLeanMass_PMID40968291	rs13196803	0.009409	0.001626	T	A	0.4873	7.24436e-09	428272
WBLeanMass_PMID40968291	rs9377193	-0.009735	0.001652	T	C	0.4394	3.76704e-09	428272
WBLeanMass_PMID40968291	rs7746947	0.009364	0.001627	A	G	0.4889	8.70964e-09	428272
WBLeanMass_PMID40968291	rs7451736	0.009363	0.001627	T	C	0.489	8.72971e-09	428272
WBLeanMass_PMID40968291	rs7742011	-0.009772	0.001629	G	C	0.4928	2.00447e-09	428272
WBLeanMass_PMID40968291	rs9498252	-0.009699	0.001628	G	A	0.4931	2.5704e-09	428272
WBLeanMass_PMID40968291	rs7738319	-0.00968	0.001648	C	T	0.4495	4.2462e-09	428272
WBLeanMass_PMID40968291	rs10457077	0.009362	0.001627	T	C	0.4889	8.72971e-09	428272
WBLeanMass_PMID40968291	rs1336245	0.00936	0.001627	T	A	0.4889	8.81049e-09	428272
WBLeanMass_PMID40968291	rs1039030	0.00935	0.001627	A	G	0.4889	9.14113e-09	428272
WBLeanMass_PMID40968291	rs11155635	0.009355	0.001627	T	C	0.489	8.97429e-09	428272
WBLeanMass_PMID40968291	rs10872634	0.009955	0.00163	T	C	0.4841	1.00462e-09	428272
WBLeanMass_PMID40968291	rs1336242	-0.009738	0.001629	T	C	0.5002	2.24388e-09	428272
WBLeanMass_PMID40968291	rs9404022	-0.009698	0.001649	C	T	0.4492	4.0738e-09	428272
WBLeanMass_PMID40968291	rs1414734	-0.009617	0.001629	C	T	0.493	3.56451e-09	428272
WBLeanMass_PMID40968291	rs7747014	0.009333	0.001626	G	T	0.4875	9.4189e-09	428272
WBLeanMass_PMID40968291	rs2101814	-0.00965	0.001648	A	T	0.4492	4.70977e-09	428272
WBLeanMass_PMID40968291	rs9322173	-0.009922	0.001636	A	G	0.483	1.33045e-09	428272
WBLeanMass_PMID40968291	rs12195369	0.009935	0.00163	A	G	0.4838	1.08893e-09	428272
WBLeanMass_PMID40968291	rs9386250	0.009543	0.00163	G	A	0.4988	4.76431e-09	428272
WBLeanMass_PMID40968291	rs9322174	0.009473	0.001626	C	G	0.4971	5.71479e-09	428272
WBLeanMass_PMID40968291	rs9399685	0.009475	0.00163	G	C	0.499	6.08135e-09	428272
WBLeanMass_PMID40968291	rs9390675	-0.00978	0.001649	G	A	0.4491	2.98538e-09	428272
WBLeanMass_PMID40968291	rs35392283	-0.009952	0.001637	AT	A	0.4833	1.20226e-09	428272
WBLeanMass_PMID40968291	rs10223467	0.009535	0.00163	G	A	0.499	4.86407e-09	428272
WBLeanMass_PMID40968291	rs6925316	0.009419	0.001628	G	C	0.4987	7.26106e-09	428272
WBLeanMass_PMID40968291	rs6905113	0.009421	0.001628	G	A	0.4987	7.21107e-09	428272
WBLeanMass_PMID40968291	rs6925840	0.009374	0.001626	T	C	0.4873	8.12831e-09	428272
WBLeanMass_PMID40968291	rs9404031	-0.009657	0.001649	C	T	0.4494	4.69894e-09	428272
WBLeanMass_PMID40968291	rs9404033	-0.00965	0.001649	T	A	0.4494	4.83059e-09	428272
WBLeanMass_PMID40968291	rs36027888	-0.009994	0.001637	AT	A	0.4829	1.03514e-09	428272
WBLeanMass_PMID40968291	rs9373590	-0.009895	0.001636	T	A	0.4832	1.47231e-09	428272
WBLeanMass_PMID40968291	rs9377214	0.009367	0.001628	A	G	0.4987	8.79023e-09	428272
WBLeanMass_PMID40968291	rs11752659	0.00933	0.001626	G	A	0.4874	9.50605e-09	428272
WBLeanMass_PMID40968291	rs4840153	0.009384	0.00163	A	G	0.514	8.62979e-09	428272
WBLeanMass_PMID40968291	rs7746961	0.009528	0.001629	G	A	0.499	4.98884e-09	428272
WBLeanMass_PMID40968291	rs9399688	-0.009919	0.001636	T	C	0.4831	1.35207e-09	428272
WBLeanMass_PMID40968291	rs9390679	0.009482	0.001629	T	C	0.4989	5.92925e-09	428272
WBLeanMass_PMID40968291	rs2050549	0.009371	0.001628	G	A	0.4985	8.64968e-09	428272
WBLeanMass_PMID40968291	rs11155653	0.009845	0.001628	A	G	0.4838	1.47571e-09	428272
WBLeanMass_PMID40968291	rs9390681	0.009431	0.001628	T	A	0.4987	6.95024e-09	428272
WBLeanMass_PMID40968291	rs9390682	-0.009484	0.001647	C	T	0.4497	8.531e-09	428272
WBLeanMass_PMID40968291	rs12175456	0.009439	0.001628	T	A	0.4987	6.74528e-09	428272
WBLeanMass_PMID40968291	rs12174806	0.009439	0.001628	T	C	0.4987	6.72977e-09	428272
WBLeanMass_PMID40968291	rs113261431	0.009423	0.001631	TGAG	T	0.4998	7.65597e-09	428272
WBLeanMass_PMID40968291	rs12202621	0.009434	0.001628	A	C	0.4987	6.87068e-09	428272
WBLeanMass_PMID40968291	rs7740006	0.009381	0.001632	C	T	0.4982	9.12011e-09	428272
WBLeanMass_PMID40968291	rs7753317	0.009448	0.001629	A	G	0.4981	6.63743e-09	428272
WBLeanMass_PMID40968291	rs7754085	0.009506	0.00163	A	T	0.4988	5.4325e-09	428272
WBLeanMass_PMID40968291	rs9322181	0.009491	0.00163	A	C	0.4988	5.72796e-09	428272
WBLeanMass_PMID40968291	rs68161827	0.00945	0.001629	C	CATAT	0.4988	6.56145e-09	428272
WBLeanMass_PMID40968291	rs9322182	0.009425	0.001628	A	G	0.4987	7.07946e-09	428272
WBLeanMass_PMID40968291	rs4571568	0.009903	0.001629	A	T	0.4841	1.2218e-09	428272
WBLeanMass_PMID40968291	rs4463266	0.009536	0.001629	T	C	0.499	4.85289e-09	428272
WBLeanMass_PMID40968291	rs9390685	0.009436	0.001628	T	A	0.4987	6.82339e-09	428272
WBLeanMass_PMID40968291	rs9322183	0.009425	0.001628	A	G	0.4987	7.09578e-09	428272
WBLeanMass_PMID40968291	rs4840154	0.009534	0.001629	C	A	0.499	4.87528e-09	428272
WBLeanMass_PMID40968291	rs11155661	-0.0095	0.001647	G	A	0.4503	7.96159e-09	428272
WBLeanMass_PMID40968291	rs9404045	-0.009991	0.001637	A	G	0.4835	1.04713e-09	428272
WBLeanMass_PMID40968291	rs11967951	-0.009874	0.001636	A	G	0.4838	1.57398e-09	428272
WBLeanMass_PMID40968291	rs6927598	-0.009967	0.001637	C	T	0.4835	1.14288e-09	428272
WBLeanMass_PMID40968291	rs11313677	-0.009514	0.001647	A	AT	0.4499	7.63836e-09	428272
WBLeanMass_PMID40968291	rs6570969	-0.009666	0.001648	A	T	0.4496	4.50817e-09	428272
WBLeanMass_PMID40968291	rs6570970	-0.009855	0.001636	A	C	0.4837	1.69044e-09	428272
WBLeanMass_PMID40968291	rs4839789	0.009513	0.001629	A	T	0.4991	5.21195e-09	428272
WBLeanMass_PMID40968291	rs11155666	0.009835	0.001628	C	G	0.4839	1.51705e-09	428272
WBLeanMass_PMID40968291	rs6919283	-0.009944	0.001637	T	C	0.4835	1.24738e-09	428272
WBLeanMass_PMID40968291	rs9404049	0.00948	0.001629	A	C	0.4991	5.88844e-09	428272
WBLeanMass_PMID40968291	rs723742	-0.009878	0.001636	A	T	0.4838	1.55239e-09	428272
WBLeanMass_PMID40968291	rs723743	-0.009864	0.001636	C	T	0.4838	1.63305e-09	428272
WBLeanMass_PMID40968291	rs9390693	-0.009976	0.001638	C	T	0.4833	1.11173e-09	428272
WBLeanMass_PMID40968291	rs9377232	-0.009567	0.001647	A	G	0.4498	6.29506e-09	428272
WBLeanMass_PMID40968291	rs9498390	0.009538	0.001629	A	T	0.499	4.76431e-09	428272
WBLeanMass_PMID40968291	rs11155673	0.009522	0.001629	T	A	0.4989	5.05825e-09	428272
WBLeanMass_PMID40968291	rs12210550	0.009525	0.001625	A	C	0.4877	4.60257e-09	428272
WBLeanMass_PMID40968291	rs7758556	-0.009968	0.001661	C	A	0.4751	1.94984e-09	428272
WBLeanMass_PMID40968291	rs10457849	0.009642	0.001628	T	C	0.4828	3.19154e-09	428272
WBLeanMass_PMID40968291	rs3811078	0.009568	0.001629	C	T	0.4992	4.2462e-09	428272
WBLeanMass_PMID40968291	rs9322212	0.00956	0.00163	C	T	0.4983	4.47713e-09	428272
WBLeanMass_PMID40968291	rs9322213	0.009496	0.001626	C	T	0.4966	5.2723e-09	428272
WBLeanMass_PMID40968291	rs9404052	0.009486	0.001627	C	T	0.4988	5.49541e-09	428272
WBLeanMass_PMID40968291	rs964223	-0.009749	0.001648	A	T	0.4495	3.33426e-09	428272
WBLeanMass_PMID40968291	rs9322216	-0.009953	0.001636	A	C	0.4835	1.1695e-09	428272
WBLeanMass_PMID40968291	rs9386257	0.009513	0.001628	T	A	0.4992	5.06991e-09	428272
WBLeanMass_PMID40968291	rs9404053	0.00935	0.00163	A	G	0.4981	9.66051e-09	428272
WBLeanMass_PMID40968291	rs35050146	0.009576	0.001629	TA	T	0.4989	4.10204e-09	428272
WBLeanMass_PMID40968291	rs9404054	0.00952	0.001629	G	A	0.4993	5.04661e-09	428272
WBLeanMass_PMID40968291	rs9399694	0.009465	0.001629	G	A	0.4991	6.223e-09	428272
WBLeanMass_PMID40968291	rs12528607	-0.01	0.001639	G	A	0.4833	1.03276e-09	428272
WBLeanMass_PMID40968291	rs62422070	-0.009945	0.001638	G	T	0.4833	1.25314e-09	428272
WBLeanMass_PMID40968291	rs9485410	-0.009907	0.001633	C	T	0.4989	1.29718e-09	428272
WBLeanMass_PMID40968291	rs9485411	-0.009828	0.001648	C	A	0.4735	2.46604e-09	428272
WBLeanMass_PMID40968291	rs705583	-0.009436	0.001627	A	C	0.5121	6.62217e-09	428272
WBLeanMass_PMID40968291	rs7768210	-0.009913	0.001633	T	C	0.4989	1.27644e-09	428272
WBLeanMass_PMID40968291	rs705584	-0.00989	0.001629	T	C	0.5156	1.27938e-09	428272
WBLeanMass_PMID40968291	rs705585	-0.009496	0.001627	G	A	0.5122	5.33335e-09	428272
WBLeanMass_PMID40968291	rs9377234	-0.009954	0.001638	T	C	0.4833	1.21619e-09	428272
WBLeanMass_PMID40968291	rs12525818	-0.009782	0.001651	T	C	0.4494	3.09742e-09	428272
WBLeanMass_PMID40968291	rs7740783	-0.009992	0.001631	T	C	0.5003	9.03649e-10	428272
WBLeanMass_PMID40968291	rs1070990	-0.009592	0.001632	A	T	0.5125	4.19759e-09	428272
WBLeanMass_PMID40968291	rs57848478	-0.009932	0.001631	GACAA	G	0.5165	1.1298e-09	428272
WBLeanMass_PMID40968291	rs9390695	-0.009944	0.001657	G	A	0.4496	1.94536e-09	428272
WBLeanMass_PMID40968291	rs1099916	-0.009808	0.00164	A	G	0.4852	2.23872e-09	428272
WBLeanMass_PMID40968291	rs705586	-0.009699	0.00164	G	C	0.4854	3.36512e-09	428272
WBLeanMass_PMID40968291	rs9377235	-0.01028	0.001646	A	G	0.4833	4.12098e-10	428272
WBLeanMass_PMID40968291	rs846799	-0.009903	0.001635	G	A	0.5023	1.39316e-09	428272
WBLeanMass_PMID40968291	rs1395736950	-0.009868	0.00164	C	CAA	0.4735	1.75388e-09	428272
WBLeanMass_PMID40968291	rs846800	-0.01014	0.001637	G	C	0.5159	5.80764e-10	428272
WBLeanMass_PMID40968291	rs846803	-0.009581	0.001635	C	T	0.5128	4.65586e-09	428272
WBLeanMass_PMID40968291	rs846778	-0.009618	0.001633	C	T	0.5021	3.84592e-09	428272
WBLeanMass_PMID40968291	rs62419631	0.01183	0.001998	C	T	0.2154	3.22849e-09	428272
WBLeanMass_PMID40968291	rs111916518	-0.03046	0.004783	T	C	0.03199	1.90985e-10	428272
WBLeanMass_PMID40968291	rs76095781	-0.03091	0.004842	T	A	0.02952	1.71791e-10	428272
WBLeanMass_PMID40968291	rs274423	0.01203	0.001997	T	C	0.7917	1.68267e-09	428272
WBLeanMass_PMID40968291	rs976917	-0.01302	0.002023	C	G	0.1999	1.25314e-10	428272
WBLeanMass_PMID40968291	rs17456339	-0.01279	0.00203	T	C	0.1987	2.98538e-10	428272
WBLeanMass_PMID40968291	rs17516082	-0.01303	0.002023	G	A	0.1999	1.21339e-10	428272
WBLeanMass_PMID40968291	rs4945639	-0.01234	0.002042	T	C	0.1971	1.51705e-09	428272
WBLeanMass_PMID40968291	rs13197557	-0.01257	0.002033	G	A	0.1982	6.23735e-10	428272
WBLeanMass_PMID40968291	rs270678	0.01228	0.002051	T	C	0.8051	2.12324e-09	428272
WBLeanMass_PMID40968291	rs79597342	0.01216	0.002033	AAAAAAAG	A	0.7988	2.18776e-09	428272
WBLeanMass_PMID40968291	rs705638	0.01222	0.002048	A	C	0.8043	2.37684e-09	428272
WBLeanMass_PMID40968291	rs13198008	-0.01212	0.002046	T	C	0.1976	3.19154e-09	428272
WBLeanMass_PMID40968291	rs270689	0.01235	0.002048	T	A	0.8045	1.65196e-09	428272
WBLeanMass_PMID40968291	rs35616006	-0.0124	0.002054	G	T	0.1944	1.54525e-09	428272
WBLeanMass_PMID40968291	rs270694	0.01227	0.002051	C	A	0.8053	2.1727e-09	428272
