## Supplementary Data for "Decoding the genetic architecture of hernia through genome-wide association and multi-trait analyses" (part 23 of 36)

### Sheet: mr-instruments (continued)
Phenotype	SNP	beta	se	effect_allele	other_allele	eaf	pval	samplesize
WBLeanMass_PMID40968291	rs71568199	-0.01244	0.002054	A	G	0.1943	1.39959e-09	428272
WBLeanMass_PMID40968291	rs17517558	-0.01244	0.002055	C	A	0.1943	1.43549e-09	428272
WBLeanMass_PMID40968291	rs156153	0.01235	0.002049	A	G	0.8045	1.64437e-09	428272
WBLeanMass_PMID40968291	rs156151	0.01233	0.002049	G	C	0.8044	1.7378e-09	428272
WBLeanMass_PMID40968291	rs13217142	-0.01244	0.002056	A	G	0.1943	1.44212e-09	428272
WBLeanMass_PMID40968291	rs156150	0.01228	0.002052	T	C	0.8052	2.17771e-09	428272
WBLeanMass_PMID40968291	rs146502853	-0.01227	0.002056	G	GCTCT	0.1945	2.38232e-09	428272
WBLeanMass_PMID40968291	rs156147	0.01232	0.002049	A	T	0.8044	1.80717e-09	428272
WBLeanMass_PMID40968291	rs156145	0.01228	0.002052	C	A	0.8051	2.17771e-09	428272
WBLeanMass_PMID40968291	rs156143	0.01232	0.002049	C	T	0.8044	1.81552e-09	428272
WBLeanMass_PMID40968291	rs71568200	-0.01244	0.002056	T	C	0.1943	1.45546e-09	428272
WBLeanMass_PMID40968291	rs156142	0.01232	0.002049	C	T	0.8044	1.84927e-09	428272
WBLeanMass_PMID40968291	rs155510	0.01232	0.002049	T	G	0.8044	1.8239e-09	428272
WBLeanMass_PMID40968291	rs156126	0.01237	0.002056	C	T	0.8051	1.80302e-09	428272
WBLeanMass_PMID40968291	rs13219556	-0.01248	0.002061	T	C	0.1943	1.38676e-09	428272
WBLeanMass_PMID40968291	rs156123	0.01193	0.002028	A	G	0.7994	4.05509e-09	428272
WBLeanMass_PMID40968291	rs17458588	-0.01248	0.002062	C	T	0.1943	1.45546e-09	428272
WBLeanMass_PMID40968291	rs271880	0.01189	0.002029	G	A	0.7995	4.59198e-09	428272
WBLeanMass_PMID40968291	rs395596	0.01186	0.00203	T	A	0.7995	5.09331e-09	428272
WBLeanMass_PMID40968291	rs1417666	-0.01234	0.002066	T	A	0.1941	2.37684e-09	428272
WBLeanMass_PMID40968291	rs1417665	-0.01236	0.002066	C	T	0.1941	2.20293e-09	428272
WBLeanMass_PMID40968291	rs17459015	-0.01232	0.002067	C	T	0.1942	2.51189e-09	428272
WBLeanMass_PMID40968291	rs71568201	-0.01195	0.002076	T	C	0.1944	8.51138e-09	428272
WBLeanMass_PMID40968291	rs34495508	-0.009521	0.001639	T	TG	0.4694	6.23735e-09	428272
WBLeanMass_PMID40968291	rs2153127	-0.009511	0.001633	C	T	0.4696	5.80764e-09	428272
WBLeanMass_PMID40968291	rs11430382	0.009525	0.00163	AT	A	0.5249	5.05825e-09	428272
WBLeanMass_PMID40968291	rs7750572	-0.009504	0.001633	C	T	0.4696	5.92925e-09	428272
WBLeanMass_PMID40968291	rs35928159	-0.009552	0.001634	TA	T	0.4697	5.02343e-09	428272
WBLeanMass_PMID40968291	rs7748422	-0.009512	0.001633	A	C	0.4695	5.68853e-09	428272
WBLeanMass_PMID40968291	rs7382827	-0.009509	0.001632	A	G	0.4695	5.67545e-09	428272
WBLeanMass_PMID40968291	rs2895600	0.009659	0.001625	G	A	0.5258	2.77332e-09	428272
WBLeanMass_PMID40968291	rs12193005	-0.009463	0.001632	A	C	0.4696	6.68344e-09	428272
WBLeanMass_PMID40968291	rs7759932	-0.009572	0.001631	C	T	0.4696	4.37522e-09	428272
WBLeanMass_PMID40968291	rs7773432	-0.009533	0.001631	T	G	0.4696	5.06991e-09	428272
WBLeanMass_PMID40968291	rs71549424	0.01458	0.001687	GC	G	0.3786	5.49541e-18	428272
WBLeanMass_PMID40968291	rs6902789	0.01546	0.001692	A	G	0.3667	6.16595e-20	428272
WBLeanMass_PMID40968291	rs9391252	0.009683	0.001628	T	C	0.5255	2.69774e-09	428272
WBLeanMass_PMID40968291	rs35221285	-0.009814	0.001639	A	AT	0.4698	2.11349e-09	428272
WBLeanMass_PMID40968291	rs113052276	0.01496	0.002454	A	G	0.1272	1.08643e-09	428272
WBLeanMass_PMID40968291	rs11156429	-0.01232	0.001636	G	T	0.5421	5.01187e-14	428272
WBLeanMass_PMID40968291	rs4515420	-0.01223	0.001635	T	A	0.5418	7.4131e-14	428272
WBLeanMass_PMID40968291	rs1933801	-0.01576	0.001733	T	C	0.6754	9.33254e-20	428272
WBLeanMass_PMID40968291	rs1933802	-0.01197	0.001632	G	C	0.5433	2.13796e-13	428272
WBLeanMass_PMID40968291	rs2400075	-0.01577	0.001733	G	A	0.6754	8.91251e-20	428272
WBLeanMass_PMID40968291	rs2400074	-0.01224	0.001635	T	C	0.5418	7.07946e-14	428272
WBLeanMass_PMID40968291	rs9391253	0.01612	0.001741	T	A	0.3192	2.04174e-20	428272
WBLeanMass_PMID40968291	rs76705742	0.015	0.002494	A	G	0.1217	1.79887e-09	428272
WBLeanMass_PMID40968291	rs4946651	-0.01229	0.001635	G	A	0.5419	5.62341e-14	428272
WBLeanMass_PMID40968291	rs9322822	0.01625	0.001739	T	C	0.3197	9.12011e-21	428272
WBLeanMass_PMID40968291	rs13197753	-0.01227	0.001635	C	G	0.5419	6.0256e-14	428272
WBLeanMass_PMID40968291	rs5878829	0.01639	0.001741	C	CT	0.3191	4.89779e-21	428272
WBLeanMass_PMID40968291	rs62419586	0.02362	0.004071	T	C	0.04267	6.56145e-09	428272
WBLeanMass_PMID40968291	rs9391254	0.01595	0.001735	T	C	0.3215	3.71535e-20	428272
WBLeanMass_PMID40968291	rs7759938	-0.01559	0.001734	T	C	0.6744	2.45471e-19	428272
WBLeanMass_PMID40968291	rs111307712	0.01493	0.002487	C	T	0.1221	1.92309e-09	428272
WBLeanMass_PMID40968291	rs12213967	-0.01226	0.001635	A	C	0.5419	6.30957e-14	428272
WBLeanMass_PMID40968291	rs13203645	-0.00972	0.001633	C	T	0.4836	2.62422e-09	428272
WBLeanMass_PMID40968291	rs12200251	-0.01224	0.001635	A	G	0.5419	6.91831e-14	428272
WBLeanMass_PMID40968291	rs147835569	0.01488	0.002512	C	CTGAG	0.1207	3.19154e-09	428272
WBLeanMass_PMID40968291	rs2095812	0.01634	0.001738	G	C	0.3198	5.49541e-21	428272
WBLeanMass_PMID40968291	rs12207399	-0.01226	0.001635	A	G	0.542	6.45654e-14	428272
WBLeanMass_PMID40968291	rs7766336	-0.01628	0.001739	G	T	0.6803	7.58578e-21	428272
WBLeanMass_PMID40968291	rs11754600	-0.01199	0.001631	T	C	0.5434	1.90546e-13	428272
WBLeanMass_PMID40968291	rs12528131	-0.009717	0.001634	G	A	0.4832	2.71644e-09	428272
WBLeanMass_PMID40968291	rs1475120	-0.01198	0.001631	A	G	0.5435	2.04174e-13	428272
WBLeanMass_PMID40968291	rs62419605	0.0238	0.004072	G	A	0.04264	5.09331e-09	428272
WBLeanMass_PMID40968291	rs314265	-0.01592	0.001735	T	C	0.6785	4.57088e-20	428272
WBLeanMass_PMID40968291	rs140791	-0.01622	0.001747	CAATT	C	0.6825	1.58489e-20	428272
WBLeanMass_PMID40968291	rs314264	-0.01625	0.001739	C	A	0.6803	9.12011e-21	428272
WBLeanMass_PMID40968291	rs314263	-0.01626	0.001739	T	C	0.6803	8.51138e-21	428272
WBLeanMass_PMID40968291	rs314262	-0.01225	0.001634	A	G	0.542	6.76083e-14	428272
WBLeanMass_PMID40968291	rs395523	-0.01599	0.001741	C	G	0.6814	4.16869e-20	428272
WBLeanMass_PMID40968291	rs395962	-0.01615	0.001743	G	T	0.682	1.94984e-20	428272
WBLeanMass_PMID40968291	rs9386433	0.01233	0.00213	A	G	0.178	7.16143e-09	428272
WBLeanMass_PMID40968291	rs370771	-0.01233	0.001635	T	G	0.5413	4.57088e-14	428272
WBLeanMass_PMID40968291	rs413130	-0.01233	0.001635	T	C	0.5413	4.67735e-14	428272
WBLeanMass_PMID40968291	rs314281	-0.01203	0.00163	C	T	0.5435	1.58489e-13	428272
WBLeanMass_PMID40968291	rs314280	-0.01222	0.001635	G	A	0.5423	7.94328e-14	428272
WBLeanMass_PMID40968291	rs9404590	0.01424	0.002137	G	T	0.1768	2.63027e-11	428272
WBLeanMass_PMID40968291	rs314279	-0.01908	0.002564	A	C	0.8859	1e-13	428272
WBLeanMass_PMID40968291	rs314276	-0.01388	0.001717	C	A	0.6636	6.45654e-16	428272
WBLeanMass_PMID40968291	rs314275	-0.01407	0.001722	C	T	0.6662	3.0903e-16	428272
WBLeanMass_PMID40968291	rs167539	-0.01443	0.00173	A	C	0.6653	7.24436e-17	428272
WBLeanMass_PMID40968291	rs314274	-0.01405	0.001719	C	A	0.6649	2.95121e-16	428272
WBLeanMass_PMID40968291	rs6900292	-0.01384	0.001717	C	T	0.663	7.58578e-16	428272
WBLeanMass_PMID40968291	rs66615083	-0.01075	0.001641	CT	C	0.5537	5.7544e-11	428272
WBLeanMass_PMID40968291	rs314269	-0.01058	0.00164	T	C	0.553	1.1272e-10	428272
WBLeanMass_PMID40968291	rs314268	-0.01369	0.001715	A	G	0.6612	1.41254e-15	428272
WBLeanMass_PMID40968291	rs314267	-0.01396	0.001717	C	T	0.6634	4.46684e-16	428272
WBLeanMass_PMID40968291	rs314266	-0.01032	0.001636	T	C	0.5543	2.79898e-10	428272
WBLeanMass_PMID40968291	rs4946652	-0.01045	0.001636	C	T	0.5553	1.69434e-10	428272
WBLeanMass_PMID40968291	rs1744206	-0.01071	0.00164	C	G	0.5539	6.60693e-11	428272
WBLeanMass_PMID40968291	rs314291	-0.01073	0.001633	T	C	0.559	5.12861e-11	428272
WBLeanMass_PMID40968291	rs314290	-0.0134	0.001725	G	A	0.668	7.94328e-15	428272
WBLeanMass_PMID40968291	rs314289	-0.009868	0.001642	T	C	0.5557	1.87068e-09	428272
WBLeanMass_PMID40968291	rs314288	-0.01712	0.002583	C	T	0.8878	3.46737e-11	428272
WBLeanMass_PMID40968291	rs59908450	-0.009696	0.00164	T	TTATC	0.5558	3.38844e-09	428272
WBLeanMass_PMID40968291	rs314286	-0.01317	0.001723	T	C	0.667	2.13796e-14	428272
WBLeanMass_PMID40968291	rs314284	-0.009972	0.001643	C	G	0.5544	1.2942e-09	428272
WBLeanMass_PMID40968291	rs141155580	-0.0101	0.001646	T	TGCCTCA	0.5523	8.41395e-10	428272
WBLeanMass_PMID40968291	rs314283	-0.009927	0.001638	C	T	0.5605	1.36144e-09	428272
WBLeanMass_PMID40968291	rs2181191	-0.01031	0.001636	G	A	0.5542	2.99916e-10	428272
WBLeanMass_PMID40968291	rs2181192	-0.01379	0.001721	A	C	0.6655	1.12202e-15	428272
WBLeanMass_PMID40968291	rs2181193	-0.0138	0.001721	A	T	0.6655	1.09648e-15	428272
WBLeanMass_PMID40968291	rs454568	-0.0103	0.001636	T	C	0.5542	3.10456e-10	428272
WBLeanMass_PMID40968291	rs364663	-0.01066	0.001642	A	T	0.5521	8.31764e-11	428272
WBLeanMass_PMID40968291	rs369065	-0.0134	0.001716	T	C	0.6609	5.88844e-15	428272
WBLeanMass_PMID40968291	rs442010	-0.01359	0.001718	C	T	0.6636	2.51189e-15	428272
WBLeanMass_PMID40968291	rs430521	-0.01363	0.001718	C	T	0.6636	2.0893e-15	428272
WBLeanMass_PMID40968291	rs314261	-0.01068	0.001641	C	A	0.554	7.58578e-11	428272
WBLeanMass_PMID40968291	rs314260	-0.01068	0.001641	G	T	0.554	7.58578e-11	428272
WBLeanMass_PMID40968291	rs314273	-0.01363	0.00172	G	T	0.663	2.34423e-15	428272
WBLeanMass_PMID40968291	rs314272	-0.01065	0.001643	A	G	0.5534	8.91251e-11	428272
WBLeanMass_PMID40968291	rs314271	-0.01377	0.001719	C	T	0.6627	1.12202e-15	428272
WBLeanMass_PMID40968291	rs314270	-0.01066	0.001644	C	T	0.5534	8.70964e-11	428272
WBLeanMass_PMID40968291	rs191135	-0.01348	0.001726	C	T	0.6625	5.62341e-15	428272
WBLeanMass_PMID40968291	rs457286	-0.01049	0.001645	C	A	0.5551	1.85353e-10	428272
WBLeanMass_PMID40968291	rs160593	-0.01057	0.001642	A	G	0.5565	1.23027e-10	428272
WBLeanMass_PMID40968291	rs549125048	-0.0106	0.001656	A	AT	0.5459	1.53815e-10	428272
WBLeanMass_PMID40968291	rs541198056	-0.0106	0.001656	A	T	0.5459	1.53815e-10	428272
WBLeanMass_PMID40968291	rs221618	-0.0105	0.001648	A	G	0.5551	1.91426e-10	428272
WBLeanMass_PMID40968291	rs34441321	-0.01604	0.00238	C	T	0.137	1.62181e-11	428272
WBLeanMass_PMID40968291	rs148708170	-0.01626	0.002408	G	GAAAGA	0.1342	1.44544e-11	428272
WBLeanMass_PMID40968291	rs6568547	-0.01752	0.002047	T	C	0.195	1.14815e-17	428272
WBLeanMass_PMID40968291	rs9486900	-0.0175	0.002062	T	C	0.191	2.04174e-17	428272
WBLeanMass_PMID40968291	rs2018420	-0.01992	0.001844	C	T	0.2845	3.38844e-27	428272
WBLeanMass_PMID40968291	rs9480861	-0.01445	0.001695	T	C	0.4098	1.51356e-17	428272
WBLeanMass_PMID40968291	rs1575676	-0.02263	0.00168	T	C	0.3746	2.23872e-41	428272
WBLeanMass_PMID40968291	rs9384679	-0.02274	0.001676	T	C	0.3764	5.88844e-42	428272
WBLeanMass_PMID40968291	rs6927268	-0.01574	0.001997	G	T	0.2081	3.23594e-15	428272
WBLeanMass_PMID40968291	rs6911407	-0.0228	0.001678	A	C	0.3764	4.57088e-42	428272
WBLeanMass_PMID40968291	rs138885215	-0.01728	0.002757	A	C	0.09543	3.60579e-10	428272
WBLeanMass_PMID40968291	rs6918436	-0.02049	0.001781	A	G	0.3065	1.25893e-30	428272
WBLeanMass_PMID40968291	rs60358016	-0.01674	0.002749	A	G	0.09578	1.14551e-09	428272
WBLeanMass_PMID40968291	rs60782765	-0.01707	0.002756	A	AT	0.09544	5.91562e-10	428272
WBLeanMass_PMID40968291	rs72940650	-0.01667	0.002748	T	C	0.09577	1.30617e-09	428272
WBLeanMass_PMID40968291	rs72940651	-0.01666	0.002748	A	G	0.09578	1.33968e-09	428272
WBLeanMass_PMID40968291	rs1408769	-0.01665	0.002748	A	G	0.09576	1.38995e-09	428272
WBLeanMass_PMID40968291	rs80253479	-0.01664	0.002749	G	A	0.09574	1.41579e-09	428272
WBLeanMass_PMID40968291	rs72940652	-0.01664	0.002749	T	C	0.09574	1.42233e-09	428272
WBLeanMass_PMID40968291	rs6930527	-0.01668	0.002748	A	G	0.09577	1.26765e-09	428272
WBLeanMass_PMID40968291	rs72940654	-0.01668	0.002748	T	G	0.09577	1.26474e-09	428272
WBLeanMass_PMID40968291	rs12198276	0.0138	0.001907	A	C	0.2493	4.57088e-13	428272
WBLeanMass_PMID40968291	rs9400238	-0.01673	0.002746	A	G	0.09578	1.10154e-09	428272
WBLeanMass_PMID40968291	rs9386734	-0.01681	0.002746	G	A	0.0958	9.22571e-10	428272
WBLeanMass_PMID40968291	rs17069635	-0.01676	0.002746	G	C	0.0958	1.03753e-09	428272
WBLeanMass_PMID40968291	rs9372187	-0.01681	0.002745	T	G	0.09581	9.18333e-10	428272
WBLeanMass_PMID40968291	rs768023	0.024	0.001686	A	G	0.6181	5.37032e-46	428272
WBLeanMass_PMID40968291	rs68018975	-0.0201	0.002199	C	CAAT	0.1638	6.30957e-20	428272
WBLeanMass_PMID40968291	rs144456299	-0.01693	0.002745	AT	A	0.09568	6.87068e-10	428272
WBLeanMass_PMID40968291	rs9486902	-0.02056	0.002197	T	C	0.1628	8.12831e-21	428272
WBLeanMass_PMID40968291	rs11757217	-0.02008	0.002189	T	C	0.1639	4.57088e-20	428272
WBLeanMass_PMID40968291	rs1536057	-0.01944	0.001807	T	C	0.2793	5.62341e-27	428272
WBLeanMass_PMID40968291	rs2253310	0.0236	0.001682	G	C	0.6185	1.07152e-44	428272
WBLeanMass_PMID40968291	rs113412119	-0.01701	0.002743	C	T	0.09573	5.55904e-10	428272
WBLeanMass_PMID40968291	rs35214426	-0.01717	0.002741	C	T	0.09586	3.7325e-10	428272
WBLeanMass_PMID40968291	rs9372190	-0.01712	0.002742	G	T	0.09583	4.27563e-10	428272
WBLeanMass_PMID40968291	rs2764265	0.02387	0.001687	T	C	0.6172	1.90546e-45	428272
WBLeanMass_PMID40968291	rs6899495	-0.02007	0.00219	T	C	0.1636	5.01187e-20	428272
WBLeanMass_PMID40968291	rs2490272	0.02383	0.001685	T	C	0.6178	2.04174e-45	428272
WBLeanMass_PMID40968291	rs2802288	0.02364	0.001682	G	A	0.6184	7.58578e-45	428272
WBLeanMass_PMID40968291	rs2883881	-0.01711	0.002744	G	A	0.09559	4.57088e-10	428272
WBLeanMass_PMID40968291	rs9384683	-0.01712	0.00275	G	T	0.09563	4.7863e-10	428272
WBLeanMass_PMID40968291	rs7747393	-0.0202	0.002189	T	C	0.1638	2.69153e-20	428272
WBLeanMass_PMID40968291	rs10499051	-0.017	0.002743	G	A	0.09572	5.7544e-10	428272
WBLeanMass_PMID40968291	rs2802290	0.0236	0.001682	A	G	0.6184	1.12202e-44	428272
WBLeanMass_PMID40968291	rs12206094	-0.01949	0.001808	T	C	0.2786	4.2658e-27	428272
WBLeanMass_PMID40968291	rs2802292	0.02365	0.001683	T	G	0.6184	6.91831e-45	428272
WBLeanMass_PMID40968291	rs13220810	0.01372	0.001906	C	T	0.2487	6.16595e-13	428272
WBLeanMass_PMID40968291	rs9480865	-0.02045	0.0022	C	T	0.1617	1.44544e-20	428272
WBLeanMass_PMID40968291	rs9386740	-0.02312	0.004034	A	G	0.04226	9.90832e-09	428272
WBLeanMass_PMID40968291	rs17069647	-0.01646	0.002723	A	T	0.09771	1.48594e-09	428272
WBLeanMass_PMID40968291	rs55758249	-0.02322	0.004035	G	A	0.04225	8.66962e-09	428272
WBLeanMass_PMID40968291	rs9386741	-0.02326	0.004035	G	A	0.04226	8.24138e-09	428272
WBLeanMass_PMID40968291	rs9386742	-0.02328	0.004036	T	C	0.04226	7.99834e-09	428272
WBLeanMass_PMID40968291	rs9372191	-0.0233	0.004036	C	T	0.04226	7.7983e-09	428272
WBLeanMass_PMID40968291	rs2802295	0.02367	0.001684	G	A	0.6184	6.60693e-45	428272
WBLeanMass_PMID40968291	rs7753734	-0.02049	0.002198	T	C	0.1619	1.14815e-20	428272
WBLeanMass_PMID40968291	rs2764261	0.024	0.001689	G	A	0.6166	7.76247e-46	428272
WBLeanMass_PMID40968291	rs7754626	-0.02035	0.002201	A	G	0.1618	2.34423e-20	428272
WBLeanMass_PMID40968291	rs61541825	-0.01682	0.002744	A	G	0.09688	8.87156e-10	428272
WBLeanMass_PMID40968291	rs77668898	-0.0186	0.002295	A	AT	0.1581	5.24807e-16	428272
WBLeanMass_PMID40968291	rs2764264	0.02458	0.001774	T	C	0.6847	1.1749e-43	428272
WBLeanMass_PMID40968291	rs71015554	0.02478	0.001779	G	GT	0.6846	4.36516e-44	428272
WBLeanMass_PMID40968291	rs4317448	-0.01913	0.002159	T	G	0.1732	7.94328e-19	428272
WBLeanMass_PMID40968291	rs3813498	0.02462	0.002058	T	C	0.8042	5.62341e-33	428272
WBLeanMass_PMID40968291	rs7762395	-0.02196	0.002231	A	G	0.157	7.4131e-23	428272
WBLeanMass_PMID40968291	rs2022464	0.02507	0.001779	C	A	0.6962	4.2658e-45	428272
WBLeanMass_PMID40968291	rs3841314	0.02456	0.004119	CT	C	0.952	2.46037e-09	428272
WBLeanMass_PMID40968291	rs1935957	0.02777	0.004388	A	T	0.9648	2.46604e-10	428272
WBLeanMass_PMID40968291	rs72942587	-0.02664	0.004573	A	G	0.0325	5.67545e-09	428272
WBLeanMass_PMID40968291	rs9285397	-0.02129	0.002195	C	T	0.164	3.01995e-22	428272
WBLeanMass_PMID40968291	rs72942591	-0.02651	0.004559	G	C	0.03264	6.06736e-09	428272
WBLeanMass_PMID40968291	rs4946930	-0.02183	0.00223	A	G	0.1571	1.28825e-22	428272
WBLeanMass_PMID40968291	rs13207511	0.01406	0.001894	G	A	0.2461	1.14815e-13	428272
WBLeanMass_PMID40968291	rs9486913	-0.0218	0.002216	G	C	0.1595	7.58578e-23	428272
WBLeanMass_PMID40968291	rs58451520	-0.02658	0.004559	T	C	0.03264	5.52077e-09	428272
WBLeanMass_PMID40968291	rs9480866	-0.02173	0.002217	T	C	0.1593	1.09648e-22	428272
WBLeanMass_PMID40968291	rs10457180	0.02552	0.001787	A	G	0.6937	3.0903e-46	428272
WBLeanMass_PMID40968291	rs71558326	0.01487	0.001905	T	G	0.245	5.7544e-15	428272
WBLeanMass_PMID40968291	rs72944310	-0.02659	0.00456	T	C	0.03263	5.48277e-09	428272
WBLeanMass_PMID40968291	rs72944313	-0.02652	0.00456	T	C	0.03262	6.05341e-09	428272
WBLeanMass_PMID40968291	rs13217795	0.025	0.001783	T	C	0.6969	1.1749e-44	428272
WBLeanMass_PMID40968291	rs4946932	0.0253	0.001782	C	A	0.6952	9.77237e-46	428272
WBLeanMass_PMID40968291	rs9480867	-0.02169	0.002218	A	G	0.1593	1.34896e-22	428272
WBLeanMass_PMID40968291	rs9400239	0.02535	0.001783	C	T	0.6952	6.91831e-46	428272
WBLeanMass_PMID40968291	rs77061140	-0.02131	0.002745	T	C	0.09789	8.12831e-15	428272
WBLeanMass_PMID40968291	rs4946933	0.0264	0.004408	G	A	0.9652	2.10378e-09	428272
WBLeanMass_PMID40968291	rs12212067	-0.0166	0.002711	G	T	0.09993	9.24698e-10	428272
WBLeanMass_PMID40968291	rs11153121	-0.01821	0.002851	T	C	0.08924	1.71396e-10	428272
WBLeanMass_PMID40968291	rs59880634	0.02684	0.004411	GC	G	0.9651	1.1749e-09	428272
WBLeanMass_PMID40968291	rs9398171	0.0262	0.001793	T	C	0.7007	2.34423e-48	428272
WBLeanMass_PMID40968291	rs12196996	-0.0182	0.00285	G	A	0.08928	1.71396e-10	428272
WBLeanMass_PMID40968291	rs3778586	-0.01671	0.002716	A	G	0.09937	7.62079e-10	428272
WBLeanMass_PMID40968291	rs147856773	-0.01745	0.002734	TGTG	T	0.09834	1.7338e-10	428272
WBLeanMass_PMID40968291	rs2153960	0.02627	0.001793	A	G	0.6999	1.28825e-48	428272
WBLeanMass_PMID40968291	rs3800226	-0.01827	0.00285	C	T	0.08927	1.44877e-10	428272
WBLeanMass_PMID40968291	rs73763159	-0.0182	0.002855	T	G	0.08917	1.84077e-10	428272
WBLeanMass_PMID40968291	rs3800227	0.02436	0.001866	G	A	0.7337	6.0256e-39	428272
WBLeanMass_PMID40968291	rs35396874	0.02636	0.001806	T	C	0.702	2.95121e-48	428272
WBLeanMass_PMID40968291	rs9398172	0.0263	0.001806	A	G	0.7027	4.89779e-48	428272
WBLeanMass_PMID40968291	rs61192764	-0.02114	0.002471	G	A	0.1233	1.1749e-17	428272
WBLeanMass_PMID40968291	rs3778588	0.02196	0.002202	C	T	0.8322	1.99526e-23	428272
WBLeanMass_PMID40968291	rs3800228	0.02652	0.001812	G	T	0.7044	1.65959e-48	428272
WBLeanMass_PMID40968291	rs3800229	0.02622	0.001809	T	G	0.7027	1.28825e-47	428272
WBLeanMass_PMID40968291	rs9374040	0.02623	0.001809	A	G	0.7027	1.23027e-47	428272
WBLeanMass_PMID40968291	rs9400240	0.0262	0.001809	A	G	0.7027	1.58489e-47	428272
WBLeanMass_PMID40968291	rs3800230	-0.02103	0.002475	G	T	0.1234	1.90546e-17	428272
WBLeanMass_PMID40968291	rs3800231	0.02626	0.00181	G	A	0.7027	1.09648e-47	428272
WBLeanMass_PMID40968291	rs1935952	0.02633	0.001811	C	G	0.7021	7.24436e-48	428272
WBLeanMass_PMID40968291	rs3800232	-0.02106	0.002476	T	C	0.1233	1.77828e-17	428272
WBLeanMass_PMID40968291	rs1935951	0.0263	0.001811	A	G	0.7027	9.12011e-48	428272
WBLeanMass_PMID40968291	rs1935949	0.02629	0.001812	G	A	0.7027	9.77237e-48	428272
WBLeanMass_PMID40968291	rs9320265	0.02218	0.002218	G	A	0.8293	1.54882e-23	428272
WBLeanMass_PMID40968291	rs9398173	0.02621	0.001811	C	T	0.7033	1.94984e-47	428272
WBLeanMass_PMID40968291	rs68133386	-0.02101	0.002485	AT	A	0.1232	2.81838e-17	428272
WBLeanMass_PMID40968291	rs4946935	0.02648	0.001817	G	A	0.7038	3.80189e-48	428272
WBLeanMass_PMID40968291	rs4945816	0.02648	0.001817	T	C	0.7021	3.89045e-48	428272
WBLeanMass_PMID40968291	rs4946936	0.02668	0.001818	C	T	0.7015	9.33254e-49	428272
WBLeanMass_PMID40968291	rs9400241	0.02651	0.001819	A	C	0.7014	3.98107e-48	428272
WBLeanMass_PMID40968291	rs1062034	-0.02623	0.001815	G	A	0.3027	2.29087e-47	428272
WBLeanMass_PMID40968291	rs1159806	-0.02008	0.001738	T	A	0.3538	7.4131e-31	428272
WBLeanMass_PMID40968291	rs1268171	-0.02009	0.001736	G	C	0.353	5.49541e-31	428272
WBLeanMass_PMID40968291	rs1268170	-0.02	0.001735	G	A	0.3531	1.02329e-30	428272
WBLeanMass_PMID40968291	rs1268169	-0.02004	0.001736	G	T	0.353	7.94328e-31	428272
WBLeanMass_PMID40968291	rs1268168	-0.02005	0.001736	A	G	0.353	7.07946e-31	428272
WBLeanMass_PMID40968291	rs1268167	-0.02008	0.001736	A	G	0.3531	5.88844e-31	428272
WBLeanMass_PMID40968291	rs1268166	-0.02003	0.001736	C	T	0.3529	8.51138e-31	428272
WBLeanMass_PMID40968291	rs1268165	-0.02004	0.001736	C	T	0.353	7.76247e-31	428272
WBLeanMass_PMID40968291	rs1268164	-0.02004	0.001736	G	A	0.353	7.94328e-31	428272
WBLeanMass_PMID40968291	rs58227077	-0.02067	0.001745	CAAAT	C	0.3535	2.18776e-32	428272
WBLeanMass_PMID40968291	rs1268163	-0.02014	0.001734	T	C	0.3522	3.54813e-31	428272
WBLeanMass_PMID40968291	rs1268162	-0.0199	0.001737	G	A	0.3589	2.23872e-30	428272
WBLeanMass_PMID40968291	rs1935958	-0.02305	0.002314	T	C	0.1529	2.18776e-23	428272
WBLeanMass_PMID40968291	rs761779	-0.02245	0.002245	A	G	0.163	1.54882e-23	428272
WBLeanMass_PMID40968291	rs730167	-0.02258	0.002246	C	G	0.1629	8.51138e-24	428272
WBLeanMass_PMID40968291	rs1268161	-0.02241	0.002245	A	G	0.163	1.8197e-23	428272
WBLeanMass_PMID40968291	rs6937254	-0.01802	0.001856	A	G	0.3131	2.69153e-22	428272
WBLeanMass_PMID40968291	rs2207731	-0.02009	0.001743	G	A	0.3551	9.77237e-31	428272
WBLeanMass_PMID40968291	rs9486916	-0.02503	0.002086	T	C	0.2059	3.71535e-33	428272
WBLeanMass_PMID40968291	rs72944364	-0.0258	0.004493	T	C	0.03397	9.2683e-09	428272
WBLeanMass_PMID40968291	rs1268180	-0.02022	0.001746	G	C	0.3459	5.01187e-31	428272
WBLeanMass_PMID40968291	rs35947181	-0.02057	0.001755	GC	G	0.3572	9.77237e-32	428272
WBLeanMass_PMID40968291	rs1268179	-0.02034	0.001748	C	G	0.3514	2.75423e-31	428272
WBLeanMass_PMID40968291	rs1268178	-0.02034	0.001745	G	T	0.3504	2.04174e-31	428272
WBLeanMass_PMID40968291	rs1268177	-0.02036	0.001748	G	A	0.3515	2.34423e-31	428272
WBLeanMass_PMID40968291	rs743052	-0.02666	0.004567	T	G	0.03297	5.28445e-09	428272
WBLeanMass_PMID40968291	rs1268176	-0.02034	0.001748	A	G	0.3513	2.81838e-31	428272
WBLeanMass_PMID40968291	rs35228961	-0.02056	0.001757	C	CAAAAAA	0.347	1.28825e-31	428272
WBLeanMass_PMID40968291	rs1268175	-0.02034	0.001745	G	A	0.3503	2.23872e-31	428272
WBLeanMass_PMID40968291	rs545735076	-0.02555	0.004452	A	G	0.03488	9.52796e-09	428272
WBLeanMass_PMID40968291	rs541298727	-0.02555	0.004452	G	A	0.03488	9.52796e-09	428272
WBLeanMass_PMID40968291	rs1268174	-0.02017	0.001747	G	A	0.3508	8.12831e-31	428272
WBLeanMass_PMID40968291	rs473268	-0.02017	0.001751	A	C	0.346	1.07152e-30	428272
WBLeanMass_PMID40968291	rs531111	-0.02244	0.002166	C	T	0.1808	3.89045e-25	428272
WBLeanMass_PMID40968291	rs532093	-0.02502	0.002034	A	G	0.2171	8.70964e-35	428272
WBLeanMass_PMID40968291	rs479744	-0.02483	0.002034	T	G	0.2166	3.01995e-34	428272
WBLeanMass_PMID40968291	rs557544	-0.01664	0.001793	C	T	0.316	1.7378e-20	428272
WBLeanMass_PMID40968291	rs4946938	-0.02483	0.003006	C	T	0.08878	1.44544e-16	428272
WBLeanMass_PMID40968291	rs561204	-0.01343	0.002014	C	G	0.2292	2.63027e-11	428272
WBLeanMass_PMID40968291	rs151007987	-0.0259	0.004516	A	AATT	0.03372	9.72747e-09	428272
WBLeanMass_PMID40968291	rs556862	-0.02166	0.003466	C	A	0.05976	4.09261e-10	428272
WBLeanMass_PMID40968291	rs112434691	0.0336	0.005015	G	C	0.03053	2.0893e-11	428272
WBLeanMass_PMID40968291	rs111435384	-0.02649	0.004551	T	C	0.03298	5.8479e-09	428272
WBLeanMass_PMID40968291	rs144116443	-0.02648	0.004551	A	G	0.03299	5.94292e-09	428272
WBLeanMass_PMID40968291	rs79703642	-0.02802	0.00457	T	TC	0.03315	8.77001e-10	428272
WBLeanMass_PMID40968291	rs6901124	-0.02788	0.004668	T	C	0.03286	2.32274e-09	428272
WBLeanMass_PMID40968291	rs13220304	-0.01448	0.00179	A	G	0.2912	6.0256e-16	428272
WBLeanMass_PMID40968291	rs9480930	-0.01758	0.001672	G	C	0.4082	7.24436e-26	428272
WBLeanMass_PMID40968291	rs11153171	-0.01762	0.001703	T	C	0.3601	4.0738e-25	428272
WBLeanMass_PMID40968291	rs12529733	-0.01805	0.001656	C	T	0.4281	1.1749e-27	428272
WBLeanMass_PMID40968291	rs12524502	-0.01574	0.001775	G	A	0.3006	7.58578e-19	428272
WBLeanMass_PMID40968291	rs9386799	-0.01525	0.001647	A	G	0.4546	2.04174e-20	428272
WBLeanMass_PMID40968291	rs9386800	0.0146	0.001679	T	A	0.5527	3.54813e-18	428272
WBLeanMass_PMID40968291	rs12528712	-0.01563	0.001782	A	C	0.2974	1.8197e-18	428272
WBLeanMass_PMID40968291	rs12528822	-0.01665	0.001733	C	G	0.3283	7.76247e-22	428272
WBLeanMass_PMID40968291	rs10457190	-0.01682	0.001734	G	C	0.3278	2.95121e-22	428272
WBLeanMass_PMID40968291	rs9487064	-0.01664	0.001662	A	G	0.4029	1.34896e-23	428272
WBLeanMass_PMID40968291	rs2275650	-0.0165	0.001731	T	C	0.3286	1.51356e-21	428272
WBLeanMass_PMID40968291	rs3818934	-0.01651	0.00173	T	C	0.3286	1.44544e-21	428272
WBLeanMass_PMID40968291	rs9487066	-0.01664	0.001661	A	G	0.403	1.34896e-23	428272
WBLeanMass_PMID40968291	rs9480933	-0.01797	0.001702	G	C	0.3547	4.57088e-26	428272
WBLeanMass_PMID40968291	rs9487068	-0.01669	0.00172	C	G	0.3343	2.81838e-22	428272
WBLeanMass_PMID40968291	rs13203252	-0.01593	0.001777	G	A	0.2971	3.0903e-19	428272
WBLeanMass_PMID40968291	rs1885690	-0.01832	0.001653	A	C	0.4158	1.44544e-28	428272
WBLeanMass_PMID40968291	rs34292461	-0.01624	0.001859	T	C	0.2607	2.39883e-18	428272
WBLeanMass_PMID40968291	rs1040284	-0.01667	0.001727	C	T	0.329	4.89779e-22	428272
WBLeanMass_PMID40968291	rs11153174	-0.01665	0.001728	T	C	0.3288	5.62341e-22	428272
WBLeanMass_PMID40968291	rs34202013	-0.01673	0.001727	G	A	0.329	3.46737e-22	428272
WBLeanMass_PMID40968291	rs11967108	-0.01669	0.001727	C	T	0.329	4.36516e-22	428272
WBLeanMass_PMID40968291	rs2884037	-0.01828	0.001653	T	C	0.4158	1.94984e-28	428272
WBLeanMass_PMID40968291	rs1521907	-0.01832	0.001653	G	A	0.416	1.47911e-28	428272
WBLeanMass_PMID40968291	rs10872032	-0.01797	0.001701	A	G	0.3547	4.2658e-26	428272
WBLeanMass_PMID40968291	rs4946967	-0.0169	0.001666	T	C	0.3906	3.54813e-24	428272
WBLeanMass_PMID40968291	rs12206928	-0.01661	0.001728	T	C	0.3289	6.91831e-22	428272
WBLeanMass_PMID40968291	rs9480936	-0.01824	0.001656	T	G	0.4136	3.0903e-28	428272
WBLeanMass_PMID40968291	rs9487069	-0.01691	0.001665	G	T	0.3908	3.23594e-24	428272
WBLeanMass_PMID40968291	rs67857472	-0.01594	0.001777	T	C	0.2971	3.01995e-19	428272
WBLeanMass_PMID40968291	rs1590306	-0.01662	0.001728	A	G	0.3289	6.60693e-22	428272
WBLeanMass_PMID40968291	rs1074766	-0.01837	0.001652	C	T	0.4165	1.02329e-28	428272
WBLeanMass_PMID40968291	rs1074765	-0.01833	0.001652	C	T	0.4165	1.34896e-28	428272
WBLeanMass_PMID40968291	rs11757877	-0.01594	0.001777	C	T	0.2971	2.95121e-19	428272
WBLeanMass_PMID40968291	rs9487070	-0.01833	0.001652	C	T	0.4165	1.38038e-28	428272
WBLeanMass_PMID40968291	rs11153175	-0.01658	0.001728	C	T	0.3289	8.51138e-22	428272
WBLeanMass_PMID40968291	rs58644322	-0.01836	0.001652	C	T	0.4165	1.12202e-28	428272
WBLeanMass_PMID40968291	rs35256738	-0.01654	0.001728	C	CA	0.3287	1.07152e-21	428272
WBLeanMass_PMID40968291	rs61233650	-0.01593	0.001777	T	C	0.2971	3.0903e-19	428272
WBLeanMass_PMID40968291	rs7372	-0.01655	0.001728	G	A	0.3288	9.77237e-22	428272
WBLeanMass_PMID40968291	rs8465	-0.01832	0.001652	C	A	0.4165	1.44544e-28	428272
WBLeanMass_PMID40968291	rs699700	-0.0169	0.001665	A	C	0.3908	3.31131e-24	428272
WBLeanMass_PMID40968291	rs974034	-0.01833	0.001652	G	A	0.4166	1.25893e-28	428272
WBLeanMass_PMID40968291	rs11251	-0.01688	0.001665	T	G	0.3908	3.80189e-24	428272
WBLeanMass_PMID40968291	rs1322818	-0.01628	0.001857	G	A	0.261	1.86209e-18	428272
WBLeanMass_PMID40968291	rs3818933	-0.0183	0.001652	A	G	0.4166	1.62181e-28	428272
WBLeanMass_PMID40968291	rs9372213	-0.0155	0.001643	T	C	0.4448	3.89045e-21	428272
WBLeanMass_PMID40968291	rs11153176	-0.01652	0.001728	T	C	0.3288	1.14815e-21	428272
WBLeanMass_PMID40968291	rs9487076	-0.0183	0.001652	C	T	0.4166	1.58489e-28	428272
WBLeanMass_PMID40968291	rs12193493	-0.01651	0.001728	C	T	0.3289	1.25893e-21	428272
WBLeanMass_PMID40968291	rs3799835	-0.01587	0.001779	G	A	0.2967	4.46684e-19	428272
WBLeanMass_PMID40968291	rs11753645	-0.01588	0.001778	C	T	0.297	4.16869e-19	428272
WBLeanMass_PMID40968291	rs3778474	-0.01686	0.001665	A	G	0.3908	4.16869e-24	428272
WBLeanMass_PMID40968291	rs3778475	-0.01649	0.001728	G	A	0.3287	1.41254e-21	428272
WBLeanMass_PMID40968291	rs1853330	-0.0183	0.001652	T	G	0.4166	1.54882e-28	428272
WBLeanMass_PMID40968291	rs34131679	-0.01586	0.001779	A	C	0.2966	4.89779e-19	428272
WBLeanMass_PMID40968291	rs9480942	0.01063	0.001809	T	C	0.2856	4.15911e-09	428272
WBLeanMass_PMID40968291	rs35452836	-0.01505	0.001773	T	A	0.3025	2.13796e-17	428272
WBLeanMass_PMID40968291	rs1358998	-0.01629	0.001728	C	T	0.3289	4.16869e-21	428272
WBLeanMass_PMID40968291	rs1358997	-0.01629	0.001728	C	G	0.3289	4.2658e-21	428272
WBLeanMass_PMID40968291	rs3799839	-0.01629	0.001728	C	T	0.3289	4.16869e-21	428272
WBLeanMass_PMID40968291	rs3799840	-0.0154	0.00178	T	A	0.2959	5.12861e-18	428272
WBLeanMass_PMID40968291	rs35157356	-0.01641	0.001728	C	CA	0.3292	2.13796e-21	428272
WBLeanMass_PMID40968291	rs1885691	-0.01815	0.001652	T	C	0.4164	4.57088e-28	428272
WBLeanMass_PMID40968291	rs2275652	-0.0154	0.001782	C	G	0.2953	5.37032e-18	428272
WBLeanMass_PMID40968291	rs1322816	-0.01621	0.001729	A	C	0.3285	6.76083e-21	428272
WBLeanMass_PMID40968291	rs1322815	0.01445	0.001961	G	A	0.2235	1.7378e-13	428272
WBLeanMass_PMID40968291	rs3757230	-0.01824	0.001652	C	T	0.4161	2.51189e-28	428272
WBLeanMass_PMID40968291	rs3757231	-0.01824	0.001652	C	A	0.4161	2.5704e-28	428272
WBLeanMass_PMID40968291	rs2211288	-0.01821	0.001652	A	G	0.4164	2.95121e-28	428272
WBLeanMass_PMID40968291	rs13212766	-0.01624	0.001729	A	C	0.3283	5.88844e-21	428272
WBLeanMass_PMID40968291	rs4946970	-0.01817	0.001652	A	C	0.4163	3.89045e-28	428272
WBLeanMass_PMID40968291	rs3757234	-0.01627	0.001728	G	A	0.329	4.7863e-21	428272
WBLeanMass_PMID40968291	rs1923725	-0.01634	0.001728	G	T	0.329	3.0903e-21	428272
WBLeanMass_PMID40968291	rs13199519	-0.0155	0.001781	A	G	0.2957	3.0903e-18	428272
WBLeanMass_PMID40968291	rs12524639	-0.0163	0.001728	G	A	0.329	3.98107e-21	428272
WBLeanMass_PMID40968291	rs6939953	-0.01829	0.001652	C	T	0.416	1.7378e-28	428272
WBLeanMass_PMID40968291	rs3757235	-0.01832	0.001652	A	C	0.4159	1.41254e-28	428272
WBLeanMass_PMID40968291	rs13219952	-0.0168	0.001665	T	C	0.3903	6.30957e-24	428272
WBLeanMass_PMID40968291	rs746794	-0.01822	0.001652	C	G	0.4164	2.81838e-28	428272
WBLeanMass_PMID40968291	rs736830	-0.01821	0.001652	C	A	0.4164	2.95121e-28	428272
WBLeanMass_PMID40968291	rs3054660	-0.01828	0.001666	CAG	C	0.414	5.24807e-28	428272
WBLeanMass_PMID40968291	rs569095607	-0.01714	0.001742	ATT	A	0.3264	7.76247e-23	428272
WBLeanMass_PMID40968291	rs730089	-0.01836	0.001652	A	G	0.4159	1.09648e-28	428272
WBLeanMass_PMID40968291	rs34673219	-0.01661	0.001733	TC	T	0.3279	9.54993e-22	428272
WBLeanMass_PMID40968291	rs12524273	-0.01646	0.001729	C	T	0.3284	1.7378e-21	428272
WBLeanMass_PMID40968291	rs9487084	-0.01835	0.001653	G	T	0.4165	1.1749e-28	428272
WBLeanMass_PMID40968291	rs9487085	-0.01836	0.001653	G	C	0.4165	1.1749e-28	428272
WBLeanMass_PMID40968291	rs140963864	-0.01653	0.001731	G	GGCAGAATA	0.3283	1.31826e-21	428272
WBLeanMass_PMID40968291	rs9480947	-0.0184	0.001652	G	C	0.4159	8.70964e-29	428272
WBLeanMass_PMID40968291	rs6929023	-0.01637	0.001728	A	G	0.329	2.63027e-21	428272
WBLeanMass_PMID40968291	rs6929208	-0.01559	0.001781	C	G	0.2957	2.0893e-18	428272
WBLeanMass_PMID40968291	rs6937096	-0.01841	0.001653	C	T	0.4163	8.51138e-29	428272
WBLeanMass_PMID40968291	rs10691068	-0.01868	0.001668	TCC	T	0.4134	4.2658e-29	428272
WBLeanMass_PMID40968291	rs6914216	-0.01677	0.001665	G	A	0.3907	7.4131e-24	428272
WBLeanMass_PMID40968291	rs6920372	-0.01843	0.001652	A	G	0.416	6.91831e-29	428272
WBLeanMass_PMID40968291	rs6920962	-0.01748	0.001695	T	A	0.3638	6.30957e-25	428272
WBLeanMass_PMID40968291	rs9320286	-0.01843	0.001652	A	G	0.416	6.76083e-29	428272
WBLeanMass_PMID40968291	rs13192476	-0.01568	0.001782	A	G	0.2954	1.38038e-18	428272
WBLeanMass_PMID40968291	rs7754650	-0.01671	0.001664	C	T	0.3907	9.77237e-24	428272
WBLeanMass_PMID40968291	rs7773095	-0.01628	0.001727	C	A	0.329	4.36516e-21	428272
WBLeanMass_PMID40968291	rs9480948	-0.01641	0.001725	G	A	0.3298	1.90546e-21	428272
WBLeanMass_PMID40968291	rs9480949	-0.01682	0.001664	C	T	0.3914	5.12861e-24	428272
WBLeanMass_PMID40968291	rs4428538	-0.01606	0.001866	T	C	0.2591	7.4131e-18	428272
WBLeanMass_PMID40968291	rs4636056	-0.01844	0.001651	C	T	0.4159	5.7544e-29	428272
WBLeanMass_PMID40968291	rs36099706	-0.01619	0.001724	C	A	0.3299	6.16595e-21	428272
WBLeanMass_PMID40968291	rs12197114	-0.0163	0.001727	C	T	0.3289	3.80189e-21	428272
WBLeanMass_PMID40968291	rs13195517	-0.01549	0.001782	T	C	0.295	3.63078e-18	428272
WBLeanMass_PMID40968291	rs35056702	-0.01777	0.0017	T	C	0.3548	1.44544e-25	428272
WBLeanMass_PMID40968291	rs36035949	-0.01779	0.0017	A	G	0.3507	1.23027e-25	428272
WBLeanMass_PMID40968291	rs11153177	-0.0163	0.001728	G	A	0.3287	3.98107e-21	428272
WBLeanMass_PMID40968291	rs9480951	-0.01779	0.0017	A	G	0.3548	1.23027e-25	428272
WBLeanMass_PMID40968291	rs10080429	-0.01779	0.0017	T	C	0.3548	1.25893e-25	428272
WBLeanMass_PMID40968291	rs12528566	-0.01551	0.00178	G	A	0.2955	3.01995e-18	428272
WBLeanMass_PMID40968291	rs17070580	-0.01782	0.0017	G	A	0.3549	1.07152e-25	428272
WBLeanMass_PMID40968291	rs9480953	-0.01782	0.0017	G	A	0.3549	1.07152e-25	428272
WBLeanMass_PMID40968291	rs17534632	-0.01588	0.002106	T	C	0.1888	4.67735e-14	428272
WBLeanMass_PMID40968291	rs59597139	-0.01835	0.00165	C	T	0.4164	1.02329e-28	428272
WBLeanMass_PMID40968291	rs61076041	-0.0154	0.001783	G	C	0.2948	5.7544e-18	428272
WBLeanMass_PMID40968291	rs9487094	-0.01781	0.0017	A	G	0.3549	1.09648e-25	428272
WBLeanMass_PMID40968291	rs9885646	-0.01787	0.001699	T	C	0.3539	7.07946e-26	428272
WBLeanMass_PMID40968291	rs9487095	-0.0178	0.0017	A	G	0.3548	1.1749e-25	428272
WBLeanMass_PMID40968291	rs9487097	-0.0178	0.0017	T	C	0.3548	1.20226e-25	428272
WBLeanMass_PMID40968291	rs9487098	-0.0178	0.0017	T	A	0.3548	1.20226e-25	428272
WBLeanMass_PMID40968291	rs11153180	-0.01631	0.001727	T	C	0.329	3.46737e-21	428272
WBLeanMass_PMID40968291	rs9480955	-0.01782	0.0017	A	T	0.3549	1.07152e-25	428272
WBLeanMass_PMID40968291	rs9320287	-0.01783	0.0017	C	T	0.3549	1.02329e-25	428272
WBLeanMass_PMID40968291	rs7768973	-0.01838	0.001652	A	T	0.4167	9.12011e-29	428272
WBLeanMass_PMID40968291	rs7748669	-0.01691	0.001661	G	A	0.3939	2.34423e-24	428272
WBLeanMass_PMID40968291	rs9480956	-0.01839	0.00165	C	A	0.4165	7.4131e-29	428272
WBLeanMass_PMID40968291	rs10782161	-0.01635	0.001727	G	C	0.329	2.81838e-21	428272
WBLeanMass_PMID40968291	rs10872033	-0.01846	0.00165	C	G	0.4163	4.7863e-29	428272
WBLeanMass_PMID40968291	rs12214147	-0.0184	0.00165	G	A	0.4165	6.76083e-29	428272
WBLeanMass_PMID40968291	rs17070591	-0.0184	0.00165	A	G	0.4165	6.76083e-29	428272
WBLeanMass_PMID40968291	rs61318425	-0.01562	0.001783	C	T	0.296	1.99526e-18	428272
WBLeanMass_PMID40968291	rs7751582	-0.0184	0.00165	C	T	0.4165	6.76083e-29	428272
WBLeanMass_PMID40968291	rs200752500	-0.01455	0.001881	A	AAG	0.2987	1.02329e-14	428272
WBLeanMass_PMID40968291	rs11153181	-0.01635	0.001727	T	A	0.329	2.81838e-21	428272
WBLeanMass_PMID40968291	rs9487100	-0.01646	0.001724	T	C	0.33	1.28825e-21	428272
WBLeanMass_PMID40968291	rs9487103	-0.0184	0.00165	C	A	0.4165	6.91831e-29	428272
WBLeanMass_PMID40968291	rs9480957	-0.01647	0.001724	A	G	0.33	1.25893e-21	428272
WBLeanMass_PMID40968291	rs9480958	-0.01844	0.001651	A	G	0.4148	5.7544e-29	428272
WBLeanMass_PMID40968291	rs12213313	-0.01645	0.001725	G	C	0.3297	1.51356e-21	428272
WBLeanMass_PMID40968291	rs34320275	-0.01552	0.001782	G	A	0.2952	3.01995e-18	428272
WBLeanMass_PMID40968291	rs3757238	-0.01554	0.001782	A	G	0.2952	2.75423e-18	428272
WBLeanMass_PMID40968291	rs59906308	-0.01631	0.001727	A	G	0.329	3.71535e-21	428272
WBLeanMass_PMID40968291	rs4945831	-0.01843	0.001651	G	A	0.4149	6.0256e-29	428272
WBLeanMass_PMID40968291	rs1048203	-0.01638	0.001727	A	G	0.3293	2.45471e-21	428272
WBLeanMass_PMID40968291	rs35969918	-0.01565	0.00178	C	G	0.2958	1.47911e-18	428272
WBLeanMass_PMID40968291	rs1476387	-0.01844	0.001651	T	G	0.4152	5.7544e-29	428272
WBLeanMass_PMID40968291	rs2236582	-0.01634	0.001727	G	C	0.3294	3.01995e-21	428272
WBLeanMass_PMID40968291	rs6149743	-0.01552	0.001639	TGTGGTCTGGTCAGTGACCTGCCCAGG	T	0.4415	2.75423e-21	428272
WBLeanMass_PMID40968291	rs9320288	-0.01684	0.001647	T	G	0.4309	1.54882e-24	428272
WBLeanMass_PMID40968291	rs59056467	-0.01605	0.001731	T	C	0.3285	1.8197e-20	428272
WBLeanMass_PMID40968291	rs910730	-0.01811	0.001653	A	G	0.4141	6.30957e-28	428272
WBLeanMass_PMID40968291	rs72092669	-0.0162	0.001743	A	AACAG	0.3283	1.41254e-20	428272
WBLeanMass_PMID40968291	rs752262	-0.01604	0.001727	C	G	0.3299	1.62181e-20	428272
WBLeanMass_PMID40968291	rs4946976	-0.01821	0.00165	G	A	0.4162	2.51189e-28	428272
WBLeanMass_PMID40968291	rs1546980	-0.01604	0.001726	C	T	0.3304	1.51356e-20	428272
WBLeanMass_PMID40968291	rs2277113	-0.01832	0.00165	C	T	0.416	1.23027e-28	428272
WBLeanMass_PMID40968291	rs3778477	-0.0159	0.001728	G	C	0.3301	3.54813e-20	428272
WBLeanMass_PMID40968291	rs71558370	-0.01562	0.001862	T	G	0.2605	4.89779e-17	428272
WBLeanMass_PMID40968291	rs11275416	-0.01539	0.001649	T	TGAGATCCAGAGACCATAA	0.4392	1.04713e-20	428272
WBLeanMass_PMID40968291	rs9398202	-0.01556	0.001641	G	C	0.4442	2.51189e-21	428272
WBLeanMass_PMID40968291	rs3054664	-0.01841	0.001651	TCA	T	0.4166	7.24436e-29	428272
WBLeanMass_PMID40968291	rs1046943	-0.01816	0.001649	G	A	0.4162	3.46737e-28	428272
WBLeanMass_PMID40968291	rs6939548	-0.0181	0.00165	T	C	0.4162	5.12861e-28	428272
WBLeanMass_PMID40968291	rs12209691	-0.01607	0.001731	T	C	0.329	1.62181e-20	428272
WBLeanMass_PMID40968291	rs3734652	-0.01812	0.00165	C	T	0.4159	4.57088e-28	428272
WBLeanMass_PMID40968291	rs3807005	-0.01616	0.001728	C	T	0.3296	8.91251e-21	428272
WBLeanMass_PMID40968291	rs3778478	-0.01819	0.00165	A	G	0.416	3.01995e-28	428272
WBLeanMass_PMID40968291	rs9791241	-0.01817	0.00165	G	A	0.416	3.38844e-28	428272
WBLeanMass_PMID40968291	rs3799842	-0.01679	0.001641	C	T	0.4407	1.38038e-24	428272
WBLeanMass_PMID40968291	rs2236084	-0.01831	0.001651	G	A	0.4164	1.38038e-28	428272
WBLeanMass_PMID40968291	rs35146243	-0.01826	0.001651	C	G	0.4165	1.99526e-28	428272
WBLeanMass_PMID40968291	rs6911838	-0.01602	0.00171	T	C	0.3417	7.4131e-21	428272
WBLeanMass_PMID40968291	rs12190920	-0.01611	0.001731	T	G	0.3292	1.34896e-20	428272
WBLeanMass_PMID40968291	rs34533653	-0.01535	0.001866	A	T	0.26	1.94984e-16	428272
WBLeanMass_PMID40968291	rs12190996	-0.01616	0.00173	T	C	0.3295	9.54993e-21	428272
WBLeanMass_PMID40968291	rs12192847	-0.01608	0.001733	A	G	0.3287	1.69824e-20	428272
WBLeanMass_PMID40968291	rs68042406	-0.01601	0.001734	A	G	0.3282	2.63027e-20	428272
WBLeanMass_PMID40968291	rs67142735	-0.01604	0.001732	A	AC	0.3291	2.13796e-20	428272
WBLeanMass_PMID40968291	rs10782162	-0.01607	0.001734	A	T	0.328	1.90546e-20	428272
WBLeanMass_PMID40968291	rs10872034	-0.0161	0.001727	T	A	0.3298	1.14815e-20	428272
WBLeanMass_PMID40968291	rs9400284	0.01611	0.001863	C	G	0.2555	5.24807e-18	428272
WBLeanMass_PMID40968291	rs9400285	0.01597	0.001862	G	C	0.2555	9.77237e-18	428272
WBLeanMass_PMID40968291	rs35712340	-0.0158	0.001779	C	CG	0.306	6.60693e-19	428272
WBLeanMass_PMID40968291	rs1998811	-0.01676	0.001665	G	A	0.3853	7.76247e-24	428272
WBLeanMass_PMID40968291	rs6920712	0.01601	0.001854	T	C	0.2571	5.7544e-18	428272
WBLeanMass_PMID40968291	rs6926096	0.01504	0.00183	G	A	0.269	2.04174e-16	428272
WBLeanMass_PMID40968291	rs6906216	0.01504	0.00183	C	T	0.269	2.04174e-16	428272
WBLeanMass_PMID40968291	rs9400287	0.01592	0.001854	A	G	0.2574	8.70964e-18	428272
WBLeanMass_PMID40968291	rs1054607	0.01571	0.001854	T	C	0.2574	2.34423e-17	428272
WBLeanMass_PMID40968291	rs7755941	-0.01676	0.001667	C	T	0.3845	8.91251e-24	428272
WBLeanMass_PMID40968291	rs7773950	-0.01665	0.001671	G	A	0.3827	2.23872e-23	428272
WBLeanMass_PMID40968291	rs12195904	-0.01599	0.001725	T	A	0.345	1.90546e-20	428272
WBLeanMass_PMID40968291	rs1406899	-0.01678	0.001667	A	G	0.3844	7.58578e-24	428272
WBLeanMass_PMID40968291	rs11153183	-0.01665	0.001671	G	T	0.3827	2.13796e-23	428272
WBLeanMass_PMID40968291	rs11754455	-0.01674	0.001667	G	A	0.3845	9.77237e-24	428272
WBLeanMass_PMID40968291	rs2024849	-0.01672	0.001667	G	A	0.3845	1.09648e-23	428272
WBLeanMass_PMID40968291	rs2024850	-0.01678	0.001667	G	A	0.3845	7.76247e-24	428272
WBLeanMass_PMID40968291	rs2024852	-0.01664	0.001671	C	G	0.3828	2.34423e-23	428272
WBLeanMass_PMID40968291	rs2024853	-0.01679	0.001667	A	T	0.3845	7.4131e-24	428272
WBLeanMass_PMID40968291	rs13203587	-0.01664	0.001671	T	C	0.3828	2.34423e-23	428272
WBLeanMass_PMID40968291	rs12197180	-0.01675	0.001667	T	A	0.3845	8.91251e-24	428272
WBLeanMass_PMID40968291	rs66970728	-0.01651	0.001672	A	ACT	0.3838	5.37032e-23	428272
WBLeanMass_PMID40968291	rs12212476	-0.01669	0.001672	T	C	0.3824	1.86209e-23	428272
WBLeanMass_PMID40968291	rs12198938	-0.01667	0.001672	G	A	0.3824	1.99526e-23	428272
WBLeanMass_PMID40968291	rs12199154	-0.01678	0.001667	G	A	0.3844	7.58578e-24	428272
WBLeanMass_PMID40968291	rs3056655	-0.01536	0.001772	G	A	0.3156	4.36516e-18	428272
WBLeanMass_PMID40968291	rs13220915	-0.01666	0.001671	A	G	0.3827	1.99526e-23	428272
WBLeanMass_PMID40968291	rs1853030	0.0137	0.001908	T	C	0.2366	6.91831e-13	428272
WBLeanMass_PMID40968291	rs9487132	0.01374	0.001908	C	T	0.2366	6.0256e-13	428272
WBLeanMass_PMID40968291	rs2277114	-0.01688	0.001667	T	C	0.3845	4.16869e-24	428272
WBLeanMass_PMID40968291	rs10457192	-0.01667	0.001671	A	G	0.3827	1.94984e-23	428272
WBLeanMass_PMID40968291	rs10457193	-0.01678	0.001666	T	C	0.3845	7.4131e-24	428272
WBLeanMass_PMID40968291	rs10457194	-0.01666	0.001675	A	T	0.3813	2.69153e-23	428272
WBLeanMass_PMID40968291	rs12194431	0.01428	0.00194	T	C	0.2268	1.8197e-13	428272
WBLeanMass_PMID40968291	rs9766863	0.01372	0.001908	C	T	0.2366	6.45654e-13	428272
WBLeanMass_PMID40968291	rs9386809	0.01371	0.001908	A	T	0.2366	6.60693e-13	428272
WBLeanMass_PMID40968291	rs141053345	0.01433	0.00194	C	CTTG	0.2273	1.51356e-13	428272
WBLeanMass_PMID40968291	rs6915268	0.01371	0.001908	T	A	0.2366	6.76083e-13	428272
WBLeanMass_PMID40968291	rs2884063	0.01372	0.001908	A	G	0.2366	6.60693e-13	428272
WBLeanMass_PMID40968291	rs1321206	0.01429	0.001941	T	C	0.2266	1.77828e-13	428272
WBLeanMass_PMID40968291	rs17070673	0.01427	0.001939	A	G	0.2271	1.8197e-13	428272
WBLeanMass_PMID40968291	rs1476388	-0.01665	0.001671	G	A	0.3827	2.23872e-23	428272
WBLeanMass_PMID40968291	rs10872036	0.01455	0.001949	C	T	0.2252	8.31764e-14	428272
WBLeanMass_PMID40968291	rs9386811	0.01439	0.001941	C	T	0.2263	1.23027e-13	428272
WBLeanMass_PMID40968291	rs1321208	0.01439	0.001941	T	C	0.2263	1.23027e-13	428272
WBLeanMass_PMID40968291	rs67216204	-0.01657	0.001673	A	AAG	0.3837	3.89045e-23	428272
WBLeanMass_PMID40968291	rs10872037	0.01455	0.001949	T	G	0.2251	8.12831e-14	428272
WBLeanMass_PMID40968291	rs10872038	0.01477	0.001966	G	A	0.2222	5.88844e-14	428272
WBLeanMass_PMID40968291	rs9487135	0.01433	0.001945	A	G	0.2257	1.77828e-13	428272
WBLeanMass_PMID40968291	rs9480971	0.01433	0.001945	G	A	0.2257	1.77828e-13	428272
WBLeanMass_PMID40968291	rs34928881	-0.01664	0.001671	G	A	0.3828	2.23872e-23	428272
WBLeanMass_PMID40968291	rs6916579	-0.01601	0.00173	G	A	0.3284	2.13796e-20	428272
WBLeanMass_PMID40968291	rs749517	-0.01663	0.001671	A	G	0.3828	2.45471e-23	428272
WBLeanMass_PMID40968291	rs67126213	0.01428	0.001941	A	ACTC	0.2268	1.86209e-13	428272
WBLeanMass_PMID40968291	rs10782163	-0.01663	0.001671	A	C	0.3828	2.45471e-23	428272
WBLeanMass_PMID40968291	rs10457195	-0.01663	0.001671	G	A	0.3828	2.45471e-23	428272
WBLeanMass_PMID40968291	rs62436120	0.01451	0.001949	G	A	0.2252	9.77237e-14	428272
WBLeanMass_PMID40968291	rs143316869	0.01432	0.001941	G	C	0.2264	1.58489e-13	428272
WBLeanMass_PMID40968291	rs144710457	-0.01545	0.001787	G	A	0.2949	5.24807e-18	428272
WBLeanMass_PMID40968291	rs148570357	-0.01589	0.001806	T	C	0.2891	1.38038e-18	428272
WBLeanMass_PMID40968291	rs141943576	-0.01589	0.001806	T	A	0.2891	1.38038e-18	428272
WBLeanMass_PMID40968291	rs201386011	-0.0177	0.002044	CT	C	0.2299	4.57088e-18	428272
WBLeanMass_PMID40968291	rs544386926	-0.0177	0.002044	T	C	0.2299	4.57088e-18	428272
WBLeanMass_PMID40968291	rs12209502	0.01433	0.001941	G	T	0.2262	1.54882e-13	428272
WBLeanMass_PMID40968291	rs9384711	0.01432	0.001941	G	A	0.2264	1.58489e-13	428272
WBLeanMass_PMID40968291	rs11153186	0.01434	0.001941	A	G	0.2263	1.47911e-13	428272
WBLeanMass_PMID40968291	rs6920292	0.01509	0.001829	C	T	0.2696	1.54882e-16	428272
WBLeanMass_PMID40968291	rs13201947	-0.01673	0.001671	G	C	0.3832	1.38038e-23	428272
WBLeanMass_PMID40968291	rs13201951	-0.01672	0.001671	G	C	0.3833	1.38038e-23	428272
WBLeanMass_PMID40968291	rs9320293	0.01448	0.001948	T	C	0.2254	1.04713e-13	428272
WBLeanMass_PMID40968291	rs9480972	0.0143	0.001941	T	C	0.2263	1.69824e-13	428272
WBLeanMass_PMID40968291	rs12194061	-0.01661	0.001671	G	A	0.3827	2.81838e-23	428272
WBLeanMass_PMID40968291	rs11968891	-0.0153	0.001862	T	C	0.2608	2.04174e-16	428272
WBLeanMass_PMID40968291	rs200786999	-0.01667	0.001671	T	TA	0.3826	1.90546e-23	428272
WBLeanMass_PMID40968291	rs13191208	-0.01495	0.001676	T	A	0.4211	4.57088e-19	428272
WBLeanMass_PMID40968291	rs13191306	-0.01176	0.001701	T	C	0.4949	4.89779e-12	428272
WBLeanMass_PMID40968291	rs9400292	0.01433	0.001941	A	G	0.2263	1.54882e-13	428272
WBLeanMass_PMID40968291	rs9384712	0.01434	0.001941	C	T	0.2263	1.47911e-13	428272
WBLeanMass_PMID40968291	rs2357124	-0.01663	0.001671	G	T	0.3828	2.45471e-23	428272
WBLeanMass_PMID40968291	rs4946985	0.0144	0.001949	A	C	0.2252	1.47911e-13	428272
WBLeanMass_PMID40968291	rs35721210	-0.01535	0.002586	T	C	0.1182	2.91743e-09	428272
WBLeanMass_PMID40968291	rs9400298	0.0145	0.001948	G	A	0.2252	1e-13	428272
WBLeanMass_PMID40968291	rs11153188	-0.01662	0.001671	T	C	0.3828	2.51189e-23	428272
WBLeanMass_PMID40968291	rs9386815	0.01459	0.00195	T	C	0.225	7.24436e-14	428272
WBLeanMass_PMID40968291	rs12216333	0.01573	0.002039	T	G	0.1998	1.23027e-14	428272
WBLeanMass_PMID40968291	rs12191099	0.0145	0.001948	A	G	0.2252	9.77237e-14	428272
WBLeanMass_PMID40968291	rs10499052	-0.01579	0.001828	A	G	0.2753	5.62341e-18	428272
WBLeanMass_PMID40968291	rs11752791	-0.01664	0.001671	T	G	0.3828	2.34423e-23	428272
WBLeanMass_PMID40968291	rs7757895	0.01451	0.001948	C	T	0.2252	9.54993e-14	428272
WBLeanMass_PMID40968291	rs9374104	0.01459	0.00195	C	G	0.225	7.4131e-14	428272
WBLeanMass_PMID40968291	rs4945833	-0.01661	0.001671	A	G	0.3828	2.75423e-23	428272
WBLeanMass_PMID40968291	rs12194326	-0.01562	0.001744	A	C	0.3196	3.46737e-19	428272
WBLeanMass_PMID40968291	rs138329078	0.0145	0.001948	T	G	0.2252	1e-13	428272
WBLeanMass_PMID40968291	rs13191066	-0.01661	0.001671	C	T	0.3828	2.69153e-23	428272
WBLeanMass_PMID40968291	rs9374105	0.01435	0.001941	T	C	0.2263	1.41254e-13	428272
WBLeanMass_PMID40968291	rs4490694	-0.01663	0.001671	T	A	0.3828	2.39883e-23	428272
WBLeanMass_PMID40968291	rs9320301	0.01451	0.001948	T	C	0.2253	9.54993e-14	428272
WBLeanMass_PMID40968291	rs4946990	0.01435	0.001941	C	T	0.2263	1.41254e-13	428272
WBLeanMass_PMID40968291	rs13214717	-0.01533	0.001785	A	C	0.2948	9.12011e-18	428272
WBLeanMass_PMID40968291	rs12175588	0.0144	0.001941	A	T	0.2264	1.1749e-13	428272
WBLeanMass_PMID40968291	rs36149300	0.01434	0.001941	A	AT	0.2263	1.44544e-13	428272
WBLeanMass_PMID40968291	rs12214639	-0.01666	0.001674	C	T	0.3819	2.45471e-23	428272
WBLeanMass_PMID40968291	rs13211730	-0.01684	0.001703	G	T	0.3689	4.7863e-23	428272
WBLeanMass_PMID40968291	rs2208209	-0.01601	0.00173	T	C	0.3284	2.23872e-20	428272
WBLeanMass_PMID40968291	rs9480980	0.01435	0.001941	C	T	0.2263	1.38038e-13	428272
WBLeanMass_PMID40968291	rs12208933	-0.01602	0.001732	T	C	0.3281	2.23872e-20	428272
WBLeanMass_PMID40968291	rs9386819	0.01451	0.001948	C	G	0.2253	9.33254e-14	428272
WBLeanMass_PMID40968291	rs11754340	-0.01665	0.001671	C	A	0.3828	2.13796e-23	428272
WBLeanMass_PMID40968291	rs11755641	-0.01665	0.001671	T	A	0.3828	2.13796e-23	428272
WBLeanMass_PMID40968291	rs13199135	-0.01665	0.001671	G	A	0.3828	2.0893e-23	428272
WBLeanMass_PMID40968291	rs12193719	-0.01665	0.001671	G	C	0.3828	2.0893e-23	428272
WBLeanMass_PMID40968291	rs1115978	0.01436	0.001941	A	G	0.2263	1.38038e-13	428272
WBLeanMass_PMID40968291	rs11153196	0.0145	0.001948	A	G	0.2252	1e-13	428272
WBLeanMass_PMID40968291	rs9487161	0.01439	0.00194	T	A	0.2265	1.20226e-13	428272
WBLeanMass_PMID40968291	rs1960325	-0.01665	0.001671	A	G	0.3828	2.0893e-23	428272
WBLeanMass_PMID40968291	rs2148089	-0.016	0.00173	A	G	0.3286	2.29087e-20	428272
WBLeanMass_PMID40968291	rs4945834	0.01442	0.001941	T	C	0.2266	1.09648e-13	428272
WBLeanMass_PMID40968291	rs9400302	0.01462	0.00195	C	T	0.225	6.60693e-14	428272
WBLeanMass_PMID40968291	rs7775414	0.01436	0.001941	G	A	0.2263	1.38038e-13	428272
WBLeanMass_PMID40968291	rs13215994	-0.01568	0.001826	T	C	0.2758	9.33254e-18	428272
WBLeanMass_PMID40968291	rs12208018	-0.01652	0.001671	A	T	0.3825	4.67735e-23	428272
WBLeanMass_PMID40968291	rs12209401	0.01441	0.001943	A	T	0.226	1.23027e-13	428272
WBLeanMass_PMID40968291	rs199556160	-0.01595	0.00173	C	G	0.3286	3.01995e-20	428272
WBLeanMass_PMID40968291	rs80175967	-0.01596	0.00173	A	G	0.3286	2.81838e-20	428272
WBLeanMass_PMID40968291	rs12205485	-0.01664	0.001671	C	T	0.3828	2.29087e-23	428272
WBLeanMass_PMID40968291	rs28823411	-0.01493	0.001836	A	C	0.2731	4.0738e-16	428272
WBLeanMass_PMID40968291	rs7757153	0.01436	0.001941	C	G	0.2263	1.38038e-13	428272
WBLeanMass_PMID40968291	rs9386822	0.01451	0.001948	T	C	0.2252	9.54993e-14	428272
WBLeanMass_PMID40968291	rs9398210	0.01436	0.001941	T	G	0.2263	1.38038e-13	428272
WBLeanMass_PMID40968291	rs12528781	-0.01666	0.001671	A	G	0.3828	2.04174e-23	428272
WBLeanMass_PMID40968291	rs6914498	-0.01599	0.00173	A	G	0.3286	2.34423e-20	428272
WBLeanMass_PMID40968291	rs1406955	0.01437	0.001941	T	C	0.2263	1.34896e-13	428272
WBLeanMass_PMID40968291	rs13204102	-0.01599	0.00173	A	C	0.3286	2.34423e-20	428272
WBLeanMass_PMID40968291	rs78056477	-0.01586	0.00173	G	GAC	0.3288	5.01187e-20	428272
WBLeanMass_PMID40968291	rs13204787	-0.01572	0.001828	G	A	0.2753	7.76247e-18	428272
WBLeanMass_PMID40968291	rs1980591	-0.01666	0.001671	T	C	0.3828	2.04174e-23	428272
WBLeanMass_PMID40968291	rs10499053	-0.016	0.00173	G	A	0.3286	2.29087e-20	428272
WBLeanMass_PMID40968291	rs12191353	-0.01666	0.001671	G	A	0.3828	2.04174e-23	428272
WBLeanMass_PMID40968291	rs12527577	-0.01535	0.001785	T	C	0.2949	8.12831e-18	428272
WBLeanMass_PMID40968291	rs1923057	0.01454	0.001948	T	C	0.2253	8.51138e-14	428272
WBLeanMass_PMID40968291	rs12529505	-0.01549	0.001863	A	G	0.2605	9.33254e-17	428272
WBLeanMass_PMID40968291	rs9384719	0.01454	0.001948	A	G	0.2252	8.51138e-14	428272
WBLeanMass_PMID40968291	rs11758649	-0.0167	0.001671	T	G	0.3828	1.54882e-23	428272
WBLeanMass_PMID40968291	rs11758651	-0.01667	0.001671	A	G	0.3828	1.86209e-23	428272
WBLeanMass_PMID40968291	rs188425088	-0.07074	0.01205	G	A	0.005556	4.27563e-09	428272
WBLeanMass_PMID40968291	rs9374111	0.01439	0.001941	C	T	0.2264	1.20226e-13	428272
WBLeanMass_PMID40968291	rs9386828	0.01437	0.001941	A	G	0.2264	1.28825e-13	428272
WBLeanMass_PMID40968291	rs12192776	-0.01666	0.001671	T	C	0.3828	1.99526e-23	428272
WBLeanMass_PMID40968291	rs2145145	0.01454	0.001948	A	G	0.2253	8.51138e-14	428272
WBLeanMass_PMID40968291	rs13201430	-0.01654	0.001663	T	C	0.3915	2.69153e-23	428272
WBLeanMass_PMID40968291	rs729888	-0.01664	0.001671	T	C	0.3828	2.23872e-23	428272
WBLeanMass_PMID40968291	rs9374112	0.01437	0.001941	A	G	0.2264	1.31826e-13	428272
WBLeanMass_PMID40968291	rs9398212	0.01436	0.001941	G	A	0.2263	1.34896e-13	428272
WBLeanMass_PMID40968291	rs9386829	0.01436	0.001941	G	A	0.2263	1.38038e-13	428272
WBLeanMass_PMID40968291	rs12194157	-0.01667	0.001671	A	G	0.3828	1.86209e-23	428272
WBLeanMass_PMID40968291	rs13204500	-0.01602	0.001729	A	G	0.3288	1.94984e-20	428272
WBLeanMass_PMID40968291	rs201487889	-0.01614	0.001769	TC	T	0.3167	7.4131e-20	428272
WBLeanMass_PMID40968291	rs12197950	-0.01665	0.001671	A	G	0.3828	2.0893e-23	428272
WBLeanMass_PMID40968291	rs13191995	-0.0153	0.001862	A	C	0.2605	2.0893e-16	428272
WBLeanMass_PMID40968291	rs12205140	-0.01665	0.001671	T	C	0.3828	2.0893e-23	428272
WBLeanMass_PMID40968291	rs13195462	-0.01566	0.001828	G	C	0.2751	1.09648e-17	428272
WBLeanMass_PMID40968291	rs7767525	-0.01667	0.001671	G	C	0.3828	1.86209e-23	428272
WBLeanMass_PMID40968291	rs9487181	0.01437	0.001941	C	T	0.2264	1.28825e-13	428272
WBLeanMass_PMID40968291	rs36131450	-0.01666	0.001671	T	C	0.3828	2.04174e-23	428272
WBLeanMass_PMID40968291	rs9487182	0.01436	0.001941	G	A	0.2263	1.38038e-13	428272
WBLeanMass_PMID40968291	rs9480988	0.01436	0.001941	T	C	0.2263	1.38038e-13	428272
WBLeanMass_PMID40968291	rs13199088	-0.01537	0.001863	T	C	0.2606	1.58489e-16	428272
WBLeanMass_PMID40968291	rs13199109	-0.01667	0.001671	G	A	0.3828	1.86209e-23	428272
WBLeanMass_PMID40968291	rs200109360	0.01362	0.001921	GC	G	0.2344	1.31826e-12	428272
WBLeanMass_PMID40968291	rs71541003	-0.01667	0.001671	G	C	0.3828	1.86209e-23	428272
WBLeanMass_PMID40968291	rs62435962	0.01449	0.001943	A	T	0.226	8.91251e-14	428272
WBLeanMass_PMID40968291	rs1321328	-0.01607	0.001732	C	G	0.3282	1.7378e-20	428272
WBLeanMass_PMID40968291	rs3899233	-0.01665	0.001671	C	T	0.3828	2.0893e-23	428272
WBLeanMass_PMID40968291	rs971434	-0.01605	0.00173	T	C	0.3286	1.77828e-20	428272
WBLeanMass_PMID40968291	rs4947005	0.01453	0.001949	C	T	0.2253	8.91251e-14	428272
WBLeanMass_PMID40968291	rs731878	-0.01394	0.002129	C	T	0.1938	5.88844e-11	428272
WBLeanMass_PMID40968291	rs731878	-0.01562	0.002391	G	T	0.1468	6.45654e-11	428272
WBLeanMass_PMID40968291	rs4947007	0.01436	0.001941	A	G	0.2264	1.34896e-13	428272
WBLeanMass_PMID40968291	rs140052620	-0.0167	0.001673	C	CTTG	0.3825	1.86209e-23	428272
WBLeanMass_PMID40968291	rs9372223	0.01435	0.001941	C	T	0.2264	1.44544e-13	428272
WBLeanMass_PMID40968291	rs7772817	0.0145	0.001949	C	T	0.2253	1.02329e-13	428272
WBLeanMass_PMID40968291	rs12197838	-0.01662	0.001672	A	G	0.3828	2.75423e-23	428272
WBLeanMass_PMID40968291	rs866685	-0.01444	0.001941	C	T	0.7737	1e-13	428272
WBLeanMass_PMID40968291	rs6911700	-0.01663	0.001672	C	T	0.3828	2.63027e-23	428272
WBLeanMass_PMID40968291	rs6568592	-0.01664	0.001672	G	A	0.3827	2.39883e-23	428272
WBLeanMass_PMID40968291	rs7341297	-0.01662	0.001672	G	A	0.3828	2.69153e-23	428272
WBLeanMass_PMID40968291	rs1096141	-0.01435	0.001941	T	C	0.7736	1.41254e-13	428272
WBLeanMass_PMID40968291	rs10457203	-0.01662	0.001672	C	T	0.3827	2.69153e-23	428272
WBLeanMass_PMID40968291	rs12210706	-0.01662	0.001672	A	G	0.3828	2.69153e-23	428272
WBLeanMass_PMID40968291	rs12192268	-0.01661	0.001673	C	T	0.3826	3.16228e-23	428272
WBLeanMass_PMID40968291	rs829810	-0.01436	0.001949	G	A	0.7748	1.7378e-13	428272
WBLeanMass_PMID40968291	rs865503	-0.01443	0.00195	G	C	0.775	1.41254e-13	428272
WBLeanMass_PMID40968291	rs11446875	-0.01412	0.001939	TG	T	0.7735	3.38844e-13	428272
WBLeanMass_PMID40968291	rs829811	-0.01403	0.001939	T	C	0.7734	4.7863e-13	428272
WBLeanMass_PMID40968291	rs11153213	-0.01684	0.00168	G	A	0.3741	1.20226e-23	428272
WBLeanMass_PMID40968291	rs562052199	-0.01584	0.001851	TA	T	0.2661	1.1749e-17	428272
WBLeanMass_PMID40968291	rs11153214	-0.01613	0.001743	G	A	0.3202	2.13796e-20	428272
WBLeanMass_PMID40968291	rs12201356	-0.01678	0.00168	C	T	0.3741	1.69824e-23	428272
WBLeanMass_PMID40968291	rs1096137	-0.01408	0.00194	A	G	0.7735	3.89045e-13	428272
WBLeanMass_PMID40968291	rs1103996	-0.01367	0.001913	G	A	0.7646	9.12011e-13	428272
WBLeanMass_PMID40968291	rs829812	-0.01411	0.00194	C	T	0.7735	3.46737e-13	428272
WBLeanMass_PMID40968291	rs4947013	-0.0136	0.001914	C	T	0.7646	1.20226e-12	428272
WBLeanMass_PMID40968291	rs3823234	-0.01433	0.001949	T	C	0.7748	1.94984e-13	428272
WBLeanMass_PMID40968291	rs10687862	-0.01449	0.001949	ATTC	A	0.7746	1.04713e-13	428272
WBLeanMass_PMID40968291	rs4947014	-0.01371	0.001932	C	T	0.7709	1.25893e-12	428272
WBLeanMass_PMID40968291	rs3799845	-0.01678	0.00168	A	G	0.374	1.7378e-23	428272
WBLeanMass_PMID40968291	rs2025148	-0.01678	0.00168	T	G	0.374	1.69824e-23	428272
WBLeanMass_PMID40968291	rs2025149	-0.01396	0.001941	T	C	0.7722	6.60693e-13	428272
WBLeanMass_PMID40968291	rs2025150	-0.01535	0.001755	G	A	0.3291	2.23872e-18	428272
WBLeanMass_PMID40968291	rs5879038	-0.01389	0.001932	C	CGT	0.7691	6.45654e-13	428272
WBLeanMass_PMID40968291	rs7759120	-0.01396	0.001941	C	T	0.7721	6.45654e-13	428272
WBLeanMass_PMID40968291	rs13207864	-0.01535	0.0018	T	C	0.2868	1.51356e-17	428272
WBLeanMass_PMID40968291	rs6906729	-0.01371	0.001932	A	C	0.7708	1.25893e-12	428272
WBLeanMass_PMID40968291	rs6936853	-0.01371	0.001932	T	A	0.7708	1.28825e-12	428272
WBLeanMass_PMID40968291	rs13211604	-0.01518	0.001802	C	G	0.2865	3.63078e-17	428272
WBLeanMass_PMID40968291	rs13212535	-0.01511	0.0018	A	G	0.2869	4.67735e-17	428272
WBLeanMass_PMID40968291	rs12204548	-0.01659	0.00168	T	C	0.3744	5.37032e-23	428272
WBLeanMass_PMID40968291	rs3799849	-0.01659	0.00168	A	C	0.3744	5.37032e-23	428272
WBLeanMass_PMID40968291	rs7771150	-0.01373	0.001939	A	G	0.7719	1.44544e-12	428272
WBLeanMass_PMID40968291	rs6941211	-0.01362	0.001936	G	A	0.7715	2.04174e-12	428272
WBLeanMass_PMID40968291	rs7764711	-0.01327	0.001942	C	G	0.7733	8.51138e-12	428272
WBLeanMass_PMID40968291	rs34607555	-0.01624	0.001682	A	AG	0.3731	4.57088e-22	428272
WBLeanMass_PMID40968291	rs61135786	-0.01344	0.001942	C	CA	0.7732	4.46684e-12	428272
WBLeanMass_PMID40968291	rs2884130	-0.01352	0.001948	C	G	0.7741	3.98107e-12	428272
WBLeanMass_PMID40968291	rs148862144	-0.01633	0.001684	T	TG	0.3728	3.01995e-22	428272
WBLeanMass_PMID40968291	rs2357225	-0.01632	0.001682	C	G	0.3731	2.95121e-22	428272
WBLeanMass_PMID40968291	rs6921615	-0.01331	0.001942	T	C	0.7733	7.24436e-12	428272
WBLeanMass_PMID40968291	rs6933962	-0.0133	0.001942	A	G	0.7733	7.4131e-12	428272
WBLeanMass_PMID40968291	rs12215077	-0.0162	0.001681	T	G	0.3733	5.7544e-22	428272
WBLeanMass_PMID40968291	rs12661287	-0.01483	0.001802	A	T	0.2859	1.8197e-16	428272
WBLeanMass_PMID40968291	rs11153215	-0.01627	0.001681	G	T	0.3733	3.80189e-22	428272
WBLeanMass_PMID40968291	rs9285400	-0.01328	0.001942	A	G	0.7732	7.94328e-12	428272
WBLeanMass_PMID40968291	rs3799852	-0.01329	0.001942	G	A	0.7732	7.58578e-12	428272
WBLeanMass_PMID40968291	rs11964533	-0.01469	0.001802	A	G	0.2858	3.54813e-16	428272
WBLeanMass_PMID40968291	rs2273752	-0.01623	0.001681	A	C	0.3732	4.7863e-22	428272
WBLeanMass_PMID40968291	rs12201444	-0.01622	0.001681	A	G	0.3732	4.89779e-22	428272
WBLeanMass_PMID40968291	rs4141930	-0.01621	0.001681	T	C	0.3733	5.24807e-22	428272
WBLeanMass_PMID40968291	rs4947016	-0.01621	0.001681	T	A	0.3734	5.24807e-22	428272
WBLeanMass_PMID40968291	rs6899688	-0.0133	0.001942	A	C	0.7732	7.4131e-12	428272
WBLeanMass_PMID40968291	rs13203636	-0.01583	0.001852	C	G	0.2648	1.25893e-17	428272
WBLeanMass_PMID40968291	rs1322124	-0.0162	0.001681	G	T	0.3734	5.49541e-22	428272
WBLeanMass_PMID40968291	rs13194387	-0.01532	0.001838	A	G	0.2686	7.76247e-17	428272
WBLeanMass_PMID40968291	rs13198852	-0.01653	0.0017	T	C	0.3554	2.51189e-22	428272
WBLeanMass_PMID40968291	rs12528392	-0.01653	0.0017	A	G	0.3554	2.51189e-22	428272
WBLeanMass_PMID40968291	rs6899915	-0.01332	0.001944	A	G	0.7733	7.24436e-12	428272
WBLeanMass_PMID40968291	rs11153216	-0.01656	0.0017	A	G	0.3554	2.0893e-22	428272
WBLeanMass_PMID40968291	rs2025147	-0.01653	0.0017	G	A	0.3554	2.51189e-22	428272
WBLeanMass_PMID40968291	rs7763229	-0.01357	0.00195	C	A	0.7741	3.46737e-12	428272
WBLeanMass_PMID40968291	rs13197056	-0.01535	0.001838	A	G	0.2685	6.76083e-17	428272
WBLeanMass_PMID40968291	rs66617515	-0.01355	0.001954	C	CT	0.7747	4.16869e-12	428272
WBLeanMass_PMID40968291	rs6919353	-0.01349	0.001948	G	T	0.7736	4.36516e-12	428272
WBLeanMass_PMID40968291	rs7761113	-0.01111	0.001873	C	T	0.643	2.95121e-09	428272
WBLeanMass_PMID40968291	rs7451512	-0.0164	0.001702	T	C	0.3556	5.49541e-22	428272
WBLeanMass_PMID40968291	rs4498399	-0.01349	0.001948	G	T	0.7736	4.36516e-12	428272
WBLeanMass_PMID40968291	rs12203993	-0.01653	0.0017	G	A	0.3554	2.39883e-22	428272
WBLeanMass_PMID40968291	rs9487211	-0.0134	0.001945	T	C	0.7733	5.7544e-12	428272
WBLeanMass_PMID40968291	rs13191444	-0.01543	0.00184	G	A	0.2681	5.01187e-17	428272
WBLeanMass_PMID40968291	rs12190372	-0.01654	0.0017	A	G	0.3554	2.34423e-22	428272
WBLeanMass_PMID40968291	rs13196280	-0.01536	0.001841	T	G	0.2681	7.07946e-17	428272
WBLeanMass_PMID40968291	rs6912209	-0.01346	0.001947	C	T	0.7737	4.7863e-12	428272
WBLeanMass_PMID40968291	rs12526189	-0.01639	0.001899	T	C	0.2469	6.0256e-18	428272
WBLeanMass_PMID40968291	rs4945838	-0.0133	0.001946	C	A	0.7733	8.31764e-12	428272
WBLeanMass_PMID40968291	rs9374120	-0.01332	0.001947	C	A	0.7734	7.76247e-12	428272
WBLeanMass_PMID40968291	rs7770807	-0.01332	0.001952	G	C	0.774	8.70964e-12	428272
WBLeanMass_PMID40968291	rs13198879	-0.01514	0.001816	C	G	0.2794	7.58578e-17	428272
WBLeanMass_PMID40968291	rs11964864	-0.01528	0.001817	T	C	0.2796	4.0738e-17	428272
WBLeanMass_PMID40968291	rs4947020	-0.01339	0.001955	G	A	0.7739	7.4131e-12	428272
WBLeanMass_PMID40968291	rs11968978	-0.0155	0.001847	C	T	0.2691	4.89779e-17	428272
WBLeanMass_PMID40968291	rs4947021	-0.0108	0.00179	T	C	0.2957	1.57398e-09	428272
WBLeanMass_PMID40968291	rs4499962	-0.01006	0.001649	G	A	0.4602	1.04954e-09	428272
WBLeanMass_PMID40968291	rs4307211	-0.01006	0.001649	A	G	0.4596	1.07152e-09	428272
WBLeanMass_PMID40968291	rs4330563	-0.01018	0.001649	G	T	0.4598	6.72977e-10	428272
WBLeanMass_PMID40968291	rs4072342	-0.0102	0.001649	G	A	0.46	6.13762e-10	428272
WBLeanMass_PMID40968291	rs9398216	-0.009634	0.001638	T	C	0.4554	4.09261e-09	428272
WBLeanMass_PMID40968291	rs7743976	-0.01011	0.001649	A	G	0.4593	8.77001e-10	428272
WBLeanMass_PMID40968291	rs4495300	-0.01118	0.001783	G	C	0.2984	3.63078e-10	428272
WBLeanMass_PMID40968291	rs12206439	-0.01098	0.001785	G	C	0.2971	7.72681e-10	428272
WBLeanMass_PMID40968291	rs11153220	-0.01106	0.001791	A	G	0.2956	6.53131e-10	428272
WBLeanMass_PMID40968291	rs9400322	-0.01089	0.001785	T	C	0.2966	1.0617e-09	428272
WBLeanMass_PMID40968291	rs4945839	-0.01097	0.001794	A	G	0.2945	9.84011e-10	428272
WBLeanMass_PMID40968291	rs9374125	-0.01205	0.001654	A	G	0.4157	3.16228e-13	428272
WBLeanMass_PMID40968291	rs2492977	-0.009595	0.001647	C	T	0.4506	5.74116e-09	428272
WBLeanMass_PMID40968291	rs2503766	-0.009937	0.001642	T	G	0.4536	1.4388e-09	428272
WBLeanMass_PMID40968291	rs4388322	-0.009699	0.001642	C	A	0.4519	3.49945e-09	428272
WBLeanMass_PMID40968291	rs58181285	-0.01263	0.001658	CT	C	0.417	2.5704e-14	428272
WBLeanMass_PMID40968291	rs9398217	-0.01244	0.001658	T	C	0.4164	6.0256e-14	428272
WBLeanMass_PMID40968291	rs4546525	-0.009867	0.00164	A	G	0.4413	1.77011e-09	428272
WBLeanMass_PMID40968291	rs12527421	-0.01241	0.001656	A	G	0.4165	6.76083e-14	428272
WBLeanMass_PMID40968291	rs4527747	-0.01275	0.001667	A	G	0.4025	2.04174e-14	428272
WBLeanMass_PMID40968291	rs9374126	-0.01234	0.001656	C	A	0.417	9.12011e-14	428272
WBLeanMass_PMID40968291	rs4947022	-0.01257	0.00165	C	G	0.4186	2.5704e-14	428272
WBLeanMass_PMID40968291	rs9487226	-0.01239	0.001645	A	G	0.4207	5.01187e-14	428272
WBLeanMass_PMID40968291	rs9487227	-0.01254	0.001648	G	A	0.4192	2.69153e-14	428272
WBLeanMass_PMID40968291	rs11346185	-0.01256	0.001657	T	TA	0.416	3.54813e-14	428272
WBLeanMass_PMID40968291	rs7772946	-0.009771	0.001638	A	G	0.453	2.46037e-09	428272
WBLeanMass_PMID40968291	rs10538120	-0.01208	0.00167	G	GTA	0.4089	4.57088e-13	428272
WBLeanMass_PMID40968291	rs1127771	-0.01283	0.001659	A	G	0.4065	1.04713e-14	428272
WBLeanMass_PMID40968291	rs1127775	-0.01238	0.001656	T	C	0.4165	7.94328e-14	428272
WBLeanMass_PMID40968291	rs5879048	-0.01244	0.001652	A	AG	0.4186	5.01187e-14	428272
WBLeanMass_PMID40968291	rs9481009	-0.01245	0.00165	T	C	0.419	4.46684e-14	428272
WBLeanMass_PMID40968291	rs9487230	-0.01249	0.001647	A	G	0.4211	3.23594e-14	428272
WBLeanMass_PMID40968291	rs4245536	-0.01234	0.001658	G	C	0.4165	1e-13	428272
WBLeanMass_PMID40968291	rs4298380	-0.01234	0.001658	A	G	0.4164	1.02329e-13	428272
WBLeanMass_PMID40968291	rs7770823	-0.01246	0.00165	T	C	0.4194	4.2658e-14	428272
WBLeanMass_PMID40968291	rs7771000	-0.01237	0.001648	G	A	0.4205	6.0256e-14	428272
WBLeanMass_PMID40968291	rs7771313	-0.01255	0.001651	T	C	0.419	3.01995e-14	428272
WBLeanMass_PMID40968291	rs10522383	-0.009877	0.001642	G	GAGAGC	0.4521	1.80717e-09	428272
WBLeanMass_PMID40968291	rs4947024	-0.01252	0.001662	T	G	0.4165	4.89779e-14	428272
WBLeanMass_PMID40968291	rs6933624	-0.01245	0.001663	T	C	0.4083	6.91831e-14	428272
WBLeanMass_PMID40968291	rs9400326	-0.01177	0.001666	G	T	0.4227	1.62181e-12	428272
WBLeanMass_PMID40968291	rs11375736	0.009517	0.001657	GA	G	0.5817	9.33254e-09	428272
WBLeanMass_PMID40968291	rs9489767	0.0123	0.001964	C	A	0.2215	3.77572e-10	428272
WBLeanMass_PMID40968291	rs11153844	0.01173	0.002001	A	G	0.2083	4.57088e-09	428272
WBLeanMass_PMID40968291	rs12202424	0.01182	0.002055	T	G	0.1943	8.85116e-09	428272
WBLeanMass_PMID40968291	rs12215899	0.01181	0.002059	C	A	0.1933	9.72747e-09	428272
WBLeanMass_PMID40968291	rs9489774	0.01171	0.002001	C	T	0.2083	4.85289e-09	428272
WBLeanMass_PMID40968291	rs12207073	0.01181	0.002059	C	T	0.1933	9.81748e-09	428272
WBLeanMass_PMID40968291	rs17081552	0.01164	0.002001	C	T	0.2083	5.90201e-09	428272
WBLeanMass_PMID40968291	rs12205688	0.01149	0.002	T	C	0.2082	9.24698e-09	428272
WBLeanMass_PMID40968291	rs9285434	0.0115	0.001997	A	G	0.2085	8.29851e-09	428272
WBLeanMass_PMID40968291	rs12211253	0.01158	0.001996	T	C	0.2084	6.65273e-09	428272
WBLeanMass_PMID40968291	rs9489776	0.01158	0.001996	C	T	0.2084	6.65273e-09	428272
WBLeanMass_PMID40968291	rs1341494	0.01166	0.001997	T	G	0.2083	5.24807e-09	428272
WBLeanMass_PMID40968291	rs721169	0.01166	0.001997	T	C	0.2083	5.188e-09	428272
WBLeanMass_PMID40968291	rs11286853	0.01183	0.002051	T	TA	0.1946	7.99834e-09	428272
WBLeanMass_PMID40968291	rs1935103	0.01158	0.001996	C	T	0.2084	6.54636e-09	428272
WBLeanMass_PMID40968291	rs1935104	0.01166	0.001996	G	A	0.2083	5.14044e-09	428272
WBLeanMass_PMID40968291	rs926922	0.01163	0.001997	T	C	0.2083	5.62341e-09	428272
WBLeanMass_PMID40968291	rs1073185	0.01167	0.001996	A	G	0.2084	4.98884e-09	428272
WBLeanMass_PMID40968291	rs11751643	0.01168	0.001997	T	C	0.2084	4.87528e-09	428272
WBLeanMass_PMID40968291	rs11751720	0.01169	0.001997	T	G	0.2084	4.79733e-09	428272
WBLeanMass_PMID40968291	rs7758180	0.0116	0.001997	A	T	0.2084	6.15177e-09	428272
WBLeanMass_PMID40968291	rs6922820	0.01167	0.001997	G	C	0.2084	5.03501e-09	428272
WBLeanMass_PMID40968291	rs7764925	0.01168	0.001997	G	C	0.2083	4.94311e-09	428272
WBLeanMass_PMID40968291	rs144972060	0.01169	0.002	CT	C	0.2102	5.06991e-09	428272
WBLeanMass_PMID40968291	rs57243130	0.01195	0.002044	C	G	0.1972	5.06991e-09	428272
WBLeanMass_PMID40968291	rs12204589	0.01175	0.001991	A	G	0.2113	3.55631e-09	428272
WBLeanMass_PMID40968291	rs9489782	0.01142	0.001988	A	C	0.2124	9.28966e-09	428272
WBLeanMass_PMID40968291	rs6914520	0.01141	0.001989	T	C	0.2124	9.50605e-09	428272
WBLeanMass_PMID40968291	rs1884252	0.01191	0.002048	T	C	0.1967	6.03949e-09	428272
WBLeanMass_PMID40968291	rs9489787	0.01191	0.002046	A	G	0.1968	5.92925e-09	428272
WBLeanMass_PMID40968291	rs12198101	0.01135	0.001916	C	T	0.2381	3.155e-09	428272
WBLeanMass_PMID40968291	rs11756675	0.0107	0.001866	G	A	0.2557	9.7051e-09	428272
WBLeanMass_PMID40968291	rs11752083	0.01093	0.00185	A	C	0.2656	3.38844e-09	428272
WBLeanMass_PMID40968291	rs141694169	0.01137	0.001918	T	G	0.2381	3.01995e-09	428272
WBLeanMass_PMID40968291	rs34497368	0.01144	0.001917	C	T	0.2379	2.38781e-09	428272
WBLeanMass_PMID40968291	rs12197840	0.01161	0.00192	T	C	0.2373	1.47231e-09	428272
WBLeanMass_PMID40968291	rs9766439	0.01144	0.001916	A	G	0.238	2.31739e-09	428272
WBLeanMass_PMID40968291	rs1539111	0.01162	0.00192	G	A	0.2373	1.44212e-09	428272
WBLeanMass_PMID40968291	rs1539110	0.01145	0.001916	T	C	0.238	2.2751e-09	428272
WBLeanMass_PMID40968291	rs6933323	0.009981	0.001741	G	A	0.6808	9.86279e-09	428272
WBLeanMass_PMID40968291	rs1411340	0.01067	0.001852	A	G	0.2643	8.3946e-09	428272
WBLeanMass_PMID40968291	rs1854662	0.01027	0.001741	G	C	0.68	3.6141e-09	428272
WBLeanMass_PMID40968291	rs2357760	0.01034	0.001741	A	G	0.6793	2.85759e-09	428272
WBLeanMass_PMID40968291	rs6927250	0.01102	0.001785	G	T	0.7056	6.63743e-10	428272
WBLeanMass_PMID40968291	rs34532736	0.01049	0.001793	AT	A	0.7043	4.80839e-09	428272
WBLeanMass_PMID40968291	rs6569095	0.01031	0.001711	A	G	0.6549	1.71396e-09	428272
WBLeanMass_PMID40968291	rs9320723	0.01037	0.001711	A	G	0.6549	1.38357e-09	428272
WBLeanMass_PMID40968291	rs9320724	0.01045	0.001711	T	C	0.655	1.02802e-09	428272
WBLeanMass_PMID40968291	rs75776243	0.01024	0.001713	ACT	A	0.6554	2.2182e-09	428272
WBLeanMass_PMID40968291	rs7760632	0.01024	0.001711	A	G	0.6549	2.16272e-09	428272
WBLeanMass_PMID40968291	rs4574683	0.01032	0.001712	T	A	0.655	1.61808e-09	428272
WBLeanMass_PMID40968291	rs970056	0.01028	0.001712	A	G	0.655	1.86638e-09	428272
WBLeanMass_PMID40968291	rs9320727	0.01028	0.001712	A	G	0.655	1.86638e-09	428272
WBLeanMass_PMID40968291	rs7752889	0.01029	0.001712	A	C	0.655	1.83231e-09	428272
WBLeanMass_PMID40968291	rs7753146	0.01032	0.001712	T	G	0.655	1.64059e-09	428272
WBLeanMass_PMID40968291	rs9401192	0.01027	0.001717	T	C	0.6561	2.24388e-09	428272
WBLeanMass_PMID40968291	rs9374850	0.0103	0.001712	G	A	0.655	1.81552e-09	428272
WBLeanMass_PMID40968291	rs2038230	0.01034	0.001712	C	T	0.655	1.52405e-09	428272
WBLeanMass_PMID40968291	rs2149975	0.01035	0.001718	T	C	0.6563	1.67109e-09	428272
WBLeanMass_PMID40968291	rs6569097	0.01044	0.001716	G	A	0.6558	1.18577e-09	428272
WBLeanMass_PMID40968291	rs9489851	0.01021	0.001719	A	G	0.6564	2.83792e-09	428272
WBLeanMass_PMID40968291	rs9387698	0.01027	0.001713	C	A	0.6553	2.07491e-09	428272
WBLeanMass_PMID40968291	rs7775754	0.009688	0.00169	C	G	0.6344	9.977e-09	428272
WBLeanMass_PMID40968291	rs7766837	0.01003	0.001726	G	T	0.665	6.15177e-09	428272
WBLeanMass_PMID40968291	rs2057105	0.01003	0.00173	G	A	0.6652	6.83912e-09	428272
WBLeanMass_PMID40968291	rs10872188	0.01002	0.001732	C	T	0.6654	7.14496e-09	428272
WBLeanMass_PMID40968291	rs4587202	0.009905	0.001697	T	C	0.6346	5.2723e-09	428272
WBLeanMass_PMID40968291	rs6931445	0.01003	0.001731	C	A	0.6648	6.95024e-09	428272
WBLeanMass_PMID40968291	rs2357765	0.01011	0.001736	G	C	0.6644	5.87489e-09	428272
WBLeanMass_PMID40968291	rs73561073	-0.02186	0.003809	T	C	0.05273	9.54993e-09	428272
WBLeanMass_PMID40968291	rs234477	-0.02877	0.004712	T	C	0.03346	1.02565e-09	428272
WBLeanMass_PMID40968291	rs62435062	0.01506	0.002424	C	T	0.1324	5.15229e-10	428272
WBLeanMass_PMID40968291	rs535492	0.009909	0.001651	A	G	0.4112	1.94536e-09	428272
WBLeanMass_PMID40968291	rs991884	-0.009753	0.001635	A	G	0.5428	2.46604e-09	428272
WBLeanMass_PMID40968291	rs536298	0.009831	0.001639	G	C	0.4503	1.99986e-09	428272
WBLeanMass_PMID40968291	rs1479038	-0.009554	0.001642	T	A	0.5404	5.94292e-09	428272
WBLeanMass_PMID40968291	rs971927	-0.009547	0.001646	C	T	0.5481	6.63743e-09	428272
WBLeanMass_PMID40968291	rs4897150	0.01101	0.001655	T	C	0.5896	2.88403e-11	428272
WBLeanMass_PMID40968291	rs1832937	0.01023	0.001644	A	G	0.5594	4.89779e-10	428272
WBLeanMass_PMID40968291	rs2226158	0.009883	0.001644	A	G	0.5389	1.83231e-09	428272
WBLeanMass_PMID40968291	rs11470941	0.009968	0.001663	C	CTTTTTTT	0.5989	2.02302e-09	428272
WBLeanMass_PMID40968291	rs1777195	-0.009397	0.001637	C	A	0.438	9.44061e-09	428272
WBLeanMass_PMID40968291	rs1739370	-0.009751	0.001651	T	C	0.4052	3.48337e-09	428272
WBLeanMass_PMID40968291	rs1739374	-0.009454	0.001635	T	C	0.4369	7.39605e-09	428272
WBLeanMass_PMID40968291	rs1777183	-0.009451	0.001635	C	A	0.437	7.51623e-09	428272
WBLeanMass_PMID40968291	rs1739375	-0.009452	0.001635	C	T	0.437	7.49894e-09	428272
WBLeanMass_PMID40968291	rs1739376	-0.00945	0.001635	G	C	0.4369	7.49894e-09	428272
WBLeanMass_PMID40968291	rs1739377	-0.009442	0.001635	C	T	0.4369	7.72681e-09	428272
WBLeanMass_PMID40968291	rs2747725	-0.009481	0.001635	G	T	0.4368	6.66807e-09	428272
WBLeanMass_PMID40968291	rs1739379	-0.009448	0.001635	C	T	0.4369	7.55092e-09	428272
WBLeanMass_PMID40968291	rs1739380	-0.00945	0.001635	C	T	0.4369	7.4817e-09	428272
WBLeanMass_PMID40968291	rs1630556	-0.00945	0.001635	G	A	0.4369	7.49894e-09	428272
WBLeanMass_PMID40968291	rs1777182	-0.009462	0.001635	A	T	0.4369	7.16143e-09	428272
WBLeanMass_PMID40968291	rs1612274	-0.009758	0.001651	A	C	0.4052	3.38065e-09	428272
WBLeanMass_PMID40968291	rs1739364	-0.01066	0.001657	A	G	0.421	1.27644e-10	428272
WBLeanMass_PMID40968291	rs1777220	-0.01184	0.00167	T	G	0.3903	1.34896e-12	428272
WBLeanMass_PMID40968291	rs4492207	0.01283	0.001682	A	G	0.5964	2.45471e-14	428272
WBLeanMass_PMID40968291	rs142301939	-0.01322	0.001724	A	G	0.3514	1.7378e-14	428272
WBLeanMass_PMID40968291	rs11758802	-0.01366	0.001793	G	A	0.3226	2.5704e-14	428272
WBLeanMass_PMID40968291	rs11758816	-0.01372	0.001795	T	A	0.3218	2.0893e-14	428272
WBLeanMass_PMID40968291	rs11756654	-0.01372	0.001795	C	T	0.3255	2.13796e-14	428272
WBLeanMass_PMID40968291	rs11758819	-0.01328	0.001824	G	A	0.3103	3.31131e-13	428272
WBLeanMass_PMID40968291	rs376114609	-0.01329	0.001824	T	C	0.3103	3.16228e-13	428272
WBLeanMass_PMID40968291	rs35846768	-0.01249	0.001896	G	C	0.2997	4.46684e-11	428272
WBLeanMass_PMID40968291	rs35679399	-0.01357	0.001726	A	G	0.3497	3.89045e-15	428272
WBLeanMass_PMID40968291	rs1777219	-0.01472	0.00176	C	T	0.3383	5.88844e-17	428272
WBLeanMass_PMID40968291	rs1739365	-0.01538	0.001898	A	G	0.2895	5.24807e-16	428272
WBLeanMass_PMID40968291	rs1777218	-0.01555	0.001905	G	A	0.2928	3.23594e-16	428272
WBLeanMass_PMID40968291	rs1777217	-0.01426	0.001877	G	A	0.3032	3.01995e-14	428272
WBLeanMass_PMID40968291	rs141730914	-0.01257	0.00178	C	CT	0.3263	1.58489e-12	428272
WBLeanMass_PMID40968291	rs1777216	-0.0119	0.001711	C	T	0.371	3.46737e-12	428272
WBLeanMass_PMID40968291	rs71563682	-0.01309	0.001723	T	G	0.3466	3.01995e-14	428272
WBLeanMass_PMID40968291	rs9491500	-0.01148	0.001704	G	A	0.3865	1.62181e-11	428272
WBLeanMass_PMID40968291	rs9491501	-0.01202	0.001731	G	T	0.3688	3.89045e-12	428272
WBLeanMass_PMID40968291	rs13197100	-0.01244	0.001984	C	G	0.2197	3.58096e-10	428272
WBLeanMass_PMID40968291	rs9482700	-0.01209	0.001715	T	G	0.375	1.77828e-12	428272
WBLeanMass_PMID40968291	rs34771758	-0.01299	0.001733	C	T	0.3446	6.45654e-14	428272
WBLeanMass_PMID40968291	rs34148569	-0.01302	0.001732	G	A	0.3442	5.7544e-14	428272
WBLeanMass_PMID40968291	rs6939823	-0.01218	0.001704	A	C	0.3804	8.91251e-13	428272
WBLeanMass_PMID40968291	rs6939865	-0.01252	0.0017	C	A	0.3798	1.7378e-13	428272
WBLeanMass_PMID40968291	rs144251392	-0.01194	0.00169	A	G	0.3767	1.62181e-12	428272
WBLeanMass_PMID40968291	rs1268092	-0.01209	0.001698	T	C	0.3795	1.09648e-12	428272
WBLeanMass_PMID40968291	rs1268093	-0.01194	0.00169	A	G	0.377	1.62181e-12	428272
WBLeanMass_PMID40968291	rs1269176	-0.0114	0.00169	A	T	0.371	1.51356e-11	428272
WBLeanMass_PMID40968291	rs146251715	-0.01322	0.001721	A	AAG	0.3462	1.54882e-14	428272
WBLeanMass_PMID40968291	rs9491503	-0.01164	0.00169	A	G	0.3718	5.62341e-12	428272
WBLeanMass_PMID40968291	rs6569436	-0.01235	0.001697	G	A	0.3801	3.38844e-13	428272
WBLeanMass_PMID40968291	rs6569437	-0.01216	0.001695	G	T	0.3788	7.4131e-13	428272
WBLeanMass_PMID40968291	rs6939969	-0.01196	0.001691	T	C	0.3769	1.47911e-12	428272
WBLeanMass_PMID40968291	rs1268066	-0.01139	0.00169	T	C	0.371	1.62181e-11	428272
WBLeanMass_PMID40968291	rs1343121	-0.01136	0.00169	T	C	0.3711	1.8197e-11	428272
WBLeanMass_PMID40968291	rs1268067	-0.01223	0.001691	C	T	0.3772	4.67735e-13	428272
WBLeanMass_PMID40968291	rs1268068	-0.01261	0.001703	C	T	0.3642	1.31826e-13	428272
WBLeanMass_PMID40968291	rs1268069	-0.01392	0.001677	A	C	0.4056	1.02329e-16	428272
WBLeanMass_PMID40968291	rs1269175	-0.0172	0.001636	G	A	0.4692	7.58578e-26	428272
WBLeanMass_PMID40968291	rs1268070	-0.01775	0.001641	T	C	0.4741	2.88403e-27	428272
WBLeanMass_PMID40968291	rs1268792	-0.01478	0.001665	A	G	0.4037	7.24436e-19	428272
WBLeanMass_PMID40968291	rs1268064	-0.01801	0.001645	A	G	0.4756	6.76083e-28	428272
WBLeanMass_PMID40968291	rs1268065	-0.01797	0.001645	A	G	0.4756	8.91251e-28	428272
WBLeanMass_PMID40968291	rs10565985	-0.01546	0.001681	C	CATT	0.4092	3.63078e-20	428272
WBLeanMass_PMID40968291	rs35313821	-0.01528	0.001679	T	TA	0.4069	8.91251e-20	428272
WBLeanMass_PMID40968291	rs10457467	0.01949	0.001644	A	T	0.5087	2.0893e-32	428272
WBLeanMass_PMID40968291	rs2144224	-0.01862	0.001645	C	G	0.4673	1.02329e-29	428272
WBLeanMass_PMID40968291	rs1268083	-0.01791	0.001635	C	T	0.4603	6.45654e-28	428272
WBLeanMass_PMID40968291	rs2008027	0.01956	0.00164	G	A	0.51	8.91251e-33	428272
WBLeanMass_PMID40968291	rs4895799	0.01623	0.001653	T	C	0.5815	9.33254e-23	428272
WBLeanMass_PMID40968291	rs9398785	0.01319	0.001752	C	T	0.683	5.12861e-14	428272
WBLeanMass_PMID40968291	rs7758115	0.01944	0.001638	A	G	0.5101	1.69824e-32	428272
WBLeanMass_PMID40968291	rs9388446	0.0195	0.001637	A	T	0.5096	1e-32	428272
WBLeanMass_PMID40968291	rs111976547	0.01345	0.001756	CTTTGA	C	0.6827	1.86209e-14	428272
WBLeanMass_PMID40968291	rs3966775	0.01991	0.001637	A	C	0.5215	5.12861e-34	428272
WBLeanMass_PMID40968291	rs980014	0.01979	0.001637	G	T	0.5203	1.14815e-33	428272
WBLeanMass_PMID40968291	rs1935983	0.01516	0.001663	T	C	0.6091	7.94328e-20	428272
WBLeanMass_PMID40968291	rs3757217	0.01962	0.001635	C	G	0.5177	3.54813e-33	428272
WBLeanMass_PMID40968291	rs1343116	0.015	0.001664	A	C	0.6081	1.90546e-19	428272
WBLeanMass_PMID40968291	rs1343115	0.01509	0.001663	G	C	0.609	1.14815e-19	428272
WBLeanMass_PMID40968291	rs7764016	0.01964	0.001635	G	T	0.5176	3.16228e-33	428272
WBLeanMass_PMID40968291	rs1811852	0.01963	0.001635	C	G	0.5177	3.31131e-33	428272
WBLeanMass_PMID40968291	rs2875881	0.01511	0.001663	G	C	0.6089	1.02329e-19	428272
WBLeanMass_PMID40968291	rs577712992	0.01524	0.001664	CAAA	C	0.605	5.12861e-20	428272
WBLeanMass_PMID40968291	rs3799712	0.01492	0.001664	G	A	0.6096	3.01995e-19	428272
WBLeanMass_PMID40968291	rs3799711	0.01966	0.001635	C	T	0.5178	2.63027e-33	428272
WBLeanMass_PMID40968291	rs7748729	0.01518	0.001664	T	C	0.6089	7.4131e-20	428272
WBLeanMass_PMID40968291	rs7753038	0.01965	0.001635	A	G	0.5178	2.88403e-33	428272
WBLeanMass_PMID40968291	rs3799709	0.01963	0.001635	G	A	0.5178	3.38844e-33	428272
WBLeanMass_PMID40968291	rs3799708	0.015	0.001664	A	G	0.6094	2.04174e-19	428272
WBLeanMass_PMID40968291	rs6902519	0.01501	0.001665	C	T	0.6095	1.94984e-19	428272
WBLeanMass_PMID40968291	rs11280366	0.01505	0.001666	G	GTGCCCTACA	0.6094	1.69824e-19	428272
WBLeanMass_PMID40968291	rs13193692	-0.0114	0.00195	T	G	0.2271	5.08159e-09	428272
WBLeanMass_PMID40968291	rs9321054	0.01952	0.001635	A	G	0.5181	7.24436e-33	428272
WBLeanMass_PMID40968291	rs3734637	0.0152	0.001664	T	G	0.6067	6.60693e-20	428272
WBLeanMass_PMID40968291	rs10457469	0.01973	0.001635	A	G	0.5175	1.51356e-33	428272
WBLeanMass_PMID40968291	rs9385383	0.01529	0.001664	A	C	0.6093	3.98107e-20	428272
WBLeanMass_PMID40968291	rs13209968	0.01973	0.001633	C	G	0.5178	1.31826e-33	428272
WBLeanMass_PMID40968291	rs1159974	0.01964	0.00163	C	T	0.5192	2.04174e-33	428272
WBLeanMass_PMID40968291	rs9388451	0.01888	0.001634	C	T	0.51	7.07946e-31	428272
WBLeanMass_PMID40968291	rs9398787	0.0197	0.001633	G	A	0.5181	1.62181e-33	428272
WBLeanMass_PMID40968291	rs9398788	0.0153	0.001668	G	C	0.6091	4.67735e-20	428272
WBLeanMass_PMID40968291	rs7739566	0.01958	0.001634	T	A	0.5177	4.67735e-33	428272
WBLeanMass_PMID40968291	rs4897155	0.01957	0.001635	A	C	0.5177	5.12861e-33	428272
WBLeanMass_PMID40968291	rs140048757	0.01988	0.001643	G	GC	0.5164	1.04713e-33	428272
WBLeanMass_PMID40968291	rs1977141	0.01514	0.001668	G	A	0.6118	1.14815e-19	428272
WBLeanMass_PMID40968291	rs1739383	0.01449	0.001677	T	G	0.6064	5.62341e-18	428272
WBLeanMass_PMID40968291	rs1777210	0.01491	0.001685	G	T	0.5995	9.12011e-19	428272
WBLeanMass_PMID40968291	rs1739384	0.0142	0.001666	A	C	0.6076	1.54882e-17	428272
WBLeanMass_PMID40968291	rs1739385	0.01411	0.001666	A	G	0.6077	2.51189e-17	428272
WBLeanMass_PMID40968291	rs4897156	0.01858	0.001638	A	G	0.5134	7.76247e-30	428272
WBLeanMass_PMID40968291	rs4897157	0.01858	0.001638	T	A	0.5134	8.12831e-30	428272
WBLeanMass_PMID40968291	rs9401845	0.01859	0.001638	G	A	0.5136	7.58578e-30	428272
WBLeanMass_PMID40968291	rs1028481	0.01859	0.001638	T	G	0.5136	7.58578e-30	428272
WBLeanMass_PMID40968291	rs562458738	0.0162	0.001677	C	CTTT	0.5628	4.36516e-22	428272
WBLeanMass_PMID40968291	rs1268074	0.01419	0.001668	C	G	0.6068	1.8197e-17	428272
WBLeanMass_PMID40968291	rs9388453	0.01859	0.001639	C	A	0.5136	7.94328e-30	428272
WBLeanMass_PMID40968291	rs11154331	0.01866	0.001642	T	A	0.513	6.16595e-30	428272
WBLeanMass_PMID40968291	rs3734634	0.01869	0.001645	A	G	0.5114	6.16595e-30	428272
WBLeanMass_PMID40968291	rs9388454	0.01869	0.001646	C	A	0.5131	7.24436e-30	428272
WBLeanMass_PMID40968291	rs9398791	0.01867	0.001647	C	T	0.5131	8.91251e-30	428272
WBLeanMass_PMID40968291	rs74714591	0.01464	0.001708	CAT	C	0.6064	1e-17	428272
WBLeanMass_PMID40968291	rs9375411	0.01825	0.001652	G	A	0.5109	2.23872e-28	428272
WBLeanMass_PMID40968291	rs9385384	-0.01285	0.001839	T	C	0.2735	2.88403e-12	428272
WBLeanMass_PMID40968291	rs9385385	0.01726	0.001657	T	C	0.4426	2.13796e-25	428272
WBLeanMass_PMID40968291	rs9388456	0.01122	0.001639	T	C	0.4854	7.76247e-12	428272
WBLeanMass_PMID40968291	rs640248	-0.01178	0.001652	A	G	0.4082	1e-12	428272
WBLeanMass_PMID40968291	rs654213	-0.01179	0.001651	T	C	0.4082	9.33254e-13	428272
WBLeanMass_PMID40968291	rs147054886	0.01663	0.001673	CT	C	0.3981	2.69153e-23	428272
WBLeanMass_PMID40968291	rs9401850	0.01655	0.001671	G	T	0.3979	3.98107e-23	428272
WBLeanMass_PMID40968291	rs9375414	0.01656	0.001671	A	G	0.3974	3.89045e-23	428272
WBLeanMass_PMID40968291	rs9321057	0.01653	0.001671	A	G	0.3974	4.57088e-23	428272
WBLeanMass_PMID40968291	rs575811	-0.01183	0.001657	C	T	0.412	9.33254e-13	428272
WBLeanMass_PMID40968291	rs584032	-0.01155	0.001652	A	G	0.4089	2.63027e-12	428272
WBLeanMass_PMID40968291	rs614031	-0.01066	0.001648	T	G	0.4148	9.77237e-11	428272
WBLeanMass_PMID40968291	rs6922416	0.01565	0.001676	T	C	0.39	1e-20	428272
WBLeanMass_PMID40968291	rs1248030414	0.01633	0.00175	A	ATTTT	0.3624	1.04713e-20	428272
WBLeanMass_PMID40968291	rs2475851	0.01063	0.001647	C	T	0.5857	1.09648e-10	428272
WBLeanMass_PMID40968291	rs7763515	0.01065	0.001646	G	C	0.5856	1e-10	428272
WBLeanMass_PMID40968291	rs2326242	0.01067	0.001646	C	A	0.5856	9.12011e-11	428272
WBLeanMass_PMID40968291	rs1544292	0.01065	0.001646	C	G	0.5856	9.77237e-11	428272
WBLeanMass_PMID40968291	rs9372828	0.01572	0.001674	T	A	0.391	6.0256e-21	428272
WBLeanMass_PMID40968291	rs4895800	0.0139	0.001719	T	A	0.3581	6.16595e-16	428272
WBLeanMass_PMID40968291	rs6920965	0.01567	0.001674	A	G	0.3905	7.76247e-21	428272
WBLeanMass_PMID40968291	rs10872302	0.01071	0.001637	T	G	0.4834	6.16595e-11	428272
WBLeanMass_PMID40968291	rs9401851	0.01061	0.001637	C	T	0.4862	8.91251e-11	428272
WBLeanMass_PMID40968291	rs7754833	0.01484	0.001668	G	A	0.4036	5.62341e-19	428272
WBLeanMass_PMID40968291	rs2065169	-0.01044	0.001798	T	C	0.2909	6.38263e-09	428272
WBLeanMass_PMID40968291	rs12203025	0.01498	0.001668	T	C	0.4033	2.63027e-19	428272
WBLeanMass_PMID40968291	rs2456110	-0.01062	0.001802	A	G	0.2965	3.77572e-09	428272
WBLeanMass_PMID40968291	rs17840292	-0.01037	0.001798	A	T	0.2896	8.10961e-09	428272
WBLeanMass_PMID40968291	rs6935780	-0.01037	0.001798	G	C	0.2897	8.07235e-09	428272
WBLeanMass_PMID40968291	rs4285341	0.01464	0.001665	G	T	0.4041	1.41254e-18	428272
WBLeanMass_PMID40968291	rs6934080	-0.01034	0.001798	A	G	0.2895	8.72971e-09	428272
WBLeanMass_PMID40968291	rs6919947	0.009755	0.001622	G	T	0.5078	1.79473e-09	428272
WBLeanMass_PMID40968291	rs11154334	0.01464	0.001666	C	A	0.4041	1.54882e-18	428272
WBLeanMass_PMID40968291	rs9401853	0.01461	0.001666	T	A	0.4041	1.8197e-18	428272
WBLeanMass_PMID40968291	rs9385388	0.01469	0.001667	T	C	0.4038	1.25893e-18	428272
WBLeanMass_PMID40968291	rs9385389	0.0148	0.001669	C	G	0.4035	7.4131e-19	428272
WBLeanMass_PMID40968291	rs4895801	0.01406	0.001641	G	C	0.4439	1.09648e-17	428272
WBLeanMass_PMID40968291	rs1322756	0.01409	0.001651	G	A	0.4443	1.41254e-17	428272
WBLeanMass_PMID40968291	rs11154336	0.01436	0.001629	A	G	0.4732	1.1749e-18	428272
WBLeanMass_PMID40968291	rs6900690	0.0102	0.001631	A	G	0.559	4.0738e-10	428272
WBLeanMass_PMID40968291	rs6900852	0.009957	0.001634	A	G	0.5555	1.10408e-09	428272
WBLeanMass_PMID40968291	rs4897160	0.01445	0.001627	A	G	0.4722	6.60693e-19	428272
WBLeanMass_PMID40968291	rs10782229	0.01041	0.001664	C	G	0.6097	3.97192e-10	428272
WBLeanMass_PMID40968291	rs10782230	0.01431	0.001622	A	G	0.4784	1.14815e-18	428272
WBLeanMass_PMID40968291	rs36096309	0.01432	0.001626	CT	C	0.4789	1.25893e-18	428272
WBLeanMass_PMID40968291	rs9401855	0.01031	0.001665	A	G	0.6103	5.8479e-10	428272
WBLeanMass_PMID40968291	rs7769687	0.01029	0.001664	A	G	0.6103	6.28058e-10	428272
WBLeanMass_PMID40968291	rs6934967	0.01024	0.001665	A	G	0.6108	7.7983e-10	428272
WBLeanMass_PMID40968291	rs715880	0.01015	0.001632	T	C	0.5542	5.01187e-10	428272
WBLeanMass_PMID40968291	rs11154337	0.009668	0.001627	G	C	0.5287	2.8119e-09	428272
WBLeanMass_PMID40968291	rs9375417	0.0105	0.001622	C	T	0.5028	9.77237e-11	428272
WBLeanMass_PMID40968291	rs1062718	0.00979	0.001681	A	T	0.4773	5.7544e-09	428272
WBLeanMass_PMID40968291	rs11751595	0.01306	0.001635	A	G	0.4444	1.38038e-15	428272
WBLeanMass_PMID40968291	rs11754513	0.009358	0.001625	C	T	0.5259	8.43335e-09	428272
WBLeanMass_PMID40968291	rs11752132	0.009443	0.001625	T	C	0.5283	6.223e-09	428272
WBLeanMass_PMID40968291	rs56812907	0.009507	0.001626	G	T	0.5259	5.01187e-09	428272
WBLeanMass_PMID40968291	rs9491539	0.00957	0.001626	G	A	0.5275	4.00867e-09	428272
WBLeanMass_PMID40968291	rs6903732	0.009325	0.001627	A	C	0.528	9.977e-09	428272
WBLeanMass_PMID40968291	rs10447437	0.01279	0.00164	G	A	0.4471	6.0256e-15	428272
WBLeanMass_PMID40968291	rs9482719	-0.01152	0.001691	G	C	0.5147	9.54993e-12	428272
WBLeanMass_PMID40968291	rs6920788	0.01083	0.001813	T	C	0.7179	2.30144e-09	428272
WBLeanMass_PMID40968291	rs1268119	0.01077	0.001835	C	T	0.7248	4.30527e-09	428272
WBLeanMass_PMID40968291	rs80277129	0.02869	0.00444	T	C	0.0374	1.03992e-10	428272
WBLeanMass_PMID40968291	rs9401863	-0.01458	0.00202	G	A	0.2083	5.24807e-13	428272
WBLeanMass_PMID40968291	rs78694036	-0.0124	0.002066	T	C	0.1956	1.94984e-09	428272
WBLeanMass_PMID40968291	rs11154347	-0.01223	0.002069	A	G	0.1951	3.40408e-09	428272
WBLeanMass_PMID40968291	rs5879800	-0.01166	0.00164	G	GT	0.4635	1.14815e-12	428272
WBLeanMass_PMID40968291	rs2186060	-0.0113	0.001923	C	G	0.237	4.20727e-09	428272
WBLeanMass_PMID40968291	rs11423736	-0.01034	0.001651	AG	A	0.4557	3.7325e-10	428272
WBLeanMass_PMID40968291	rs56080056	-0.01812	0.002863	C	T	0.09384	2.45471e-10	428272
WBLeanMass_PMID40968291	rs6907289	-0.01188	0.001965	T	C	0.2279	1.47231e-09	428272
WBLeanMass_PMID40968291	rs35431148	0.02801	0.004793	T	TC	0.02952	5.10505e-09	428272
WBLeanMass_PMID40968291	rs1455740	0.012	0.001898	G	C	0.7345	2.62422e-10	428272
WBLeanMass_PMID40968291	rs187173671	0.01942	0.003379	T	C	0.06628	9.07821e-09	428272
WBLeanMass_PMID40968291	rs113916185	0.04212	0.006392	A	G	0.01843	4.36516e-11	428272
WBLeanMass_PMID40968291	rs2326385	0.01422	0.002028	A	T	0.7814	2.34423e-12	428272
WBLeanMass_PMID40968291	rs9401867	0.01815	0.003012	G	T	0.08072	1.68267e-09	428272
WBLeanMass_PMID40968291	rs9398796	0.02156	0.003183	A	T	0.07095	1.25893e-11	428272
WBLeanMass_PMID40968291	rs9398797	0.02228	0.00245	A	G	0.1253	9.77237e-20	428272
WBLeanMass_PMID40968291	rs9401868	0.02185	0.002447	C	G	0.1258	4.2658e-19	428272
WBLeanMass_PMID40968291	rs4895804	0.02192	0.002451	T	C	0.1251	3.80189e-19	428272
WBLeanMass_PMID40968291	rs4897173	0.02202	0.002486	A	G	0.1216	8.31764e-19	428272
WBLeanMass_PMID40968291	rs4895805	0.02182	0.002449	C	G	0.1254	5.01187e-19	428272
WBLeanMass_PMID40968291	rs9388476	0.02187	0.002449	T	C	0.1253	4.16869e-19	428272
WBLeanMass_PMID40968291	rs988490	0.02186	0.002449	T	C	0.1253	4.36516e-19	428272
WBLeanMass_PMID40968291	rs4895806	0.02161	0.002443	A	C	0.1265	9.12011e-19	428272
WBLeanMass_PMID40968291	rs71757283	0.02188	0.002451	C	CTGA	0.1252	4.46684e-19	428272
WBLeanMass_PMID40968291	rs9482734	0.0219	0.002448	T	G	0.1254	3.54813e-19	428272
WBLeanMass_PMID40968291	rs6916556	0.02205	0.002484	A	G	0.1216	6.76083e-19	428272
WBLeanMass_PMID40968291	rs643394	0.02169	0.002443	A	G	0.1263	6.60693e-19	428272
WBLeanMass_PMID40968291	rs4897174	0.02212	0.002483	A	T	0.1215	5.12861e-19	428272
WBLeanMass_PMID40968291	rs1338838	0.02203	0.002443	A	C	0.1258	1.90546e-19	428272
WBLeanMass_PMID40968291	rs608669	0.02198	0.002442	A	G	0.1259	2.29087e-19	428272
WBLeanMass_PMID40968291	rs609144	0.02177	0.002443	T	C	0.1259	5.01187e-19	428272
WBLeanMass_PMID40968291	rs632735	0.02185	0.002443	G	T	0.1258	3.71535e-19	428272
WBLeanMass_PMID40968291	rs72977861	0.0221	0.002483	A	C	0.1215	5.49541e-19	428272
WBLeanMass_PMID40968291	rs544840980	0.01662	0.001961	C	CAAAAAAA	0.2362	2.34423e-17	428272
WBLeanMass_PMID40968291	rs613489	0.02152	0.002441	G	C	0.1268	1.1749e-18	428272
WBLeanMass_PMID40968291	rs17053875	0.02311	0.002507	C	G	0.1189	3.0903e-20	428272
WBLeanMass_PMID40968291	rs1455736	0.02309	0.002507	A	G	0.1189	3.31131e-20	428272
WBLeanMass_PMID40968291	rs668898	0.023	0.002468	T	C	0.1233	1.20226e-20	428272
WBLeanMass_PMID40968291	rs636061	0.023	0.002468	T	C	0.1233	1.1749e-20	428272
WBLeanMass_PMID40968291	rs664838	0.02301	0.002468	T	A	0.1233	1.1749e-20	428272
WBLeanMass_PMID40968291	rs9401870	0.02269	0.002467	T	G	0.1237	3.71535e-20	428272
WBLeanMass_PMID40968291	rs9638003	0.02334	0.002509	A	G	0.119	1.38038e-20	428272
WBLeanMass_PMID40968291	rs678220	0.02304	0.00247	T	C	0.1232	1.07152e-20	428272
WBLeanMass_PMID40968291	rs7746179	0.02309	0.002469	A	G	0.1233	8.51138e-21	428272
WBLeanMass_PMID40968291	rs7746184	0.02308	0.002469	A	G	0.1233	9.12011e-21	428272
WBLeanMass_PMID40968291	rs608528	0.02308	0.002469	T	A	0.1233	8.91251e-21	428272
WBLeanMass_PMID40968291	rs2605114	0.02329	0.002471	T	C	0.1234	4.2658e-21	428272
WBLeanMass_PMID40968291	rs593284	0.02301	0.00247	A	G	0.1238	1.20226e-20	428272
WBLeanMass_PMID40968291	rs647444	0.01882	0.001687	A	T	0.3664	6.30957e-29	428272
WBLeanMass_PMID40968291	rs607779	0.01881	0.001686	G	A	0.3666	6.76083e-29	428272
WBLeanMass_PMID40968291	rs643916	0.01867	0.001684	A	G	0.3675	1.44544e-28	428272
WBLeanMass_PMID40968291	rs611296	0.01867	0.001684	T	C	0.3675	1.44544e-28	428272
WBLeanMass_PMID40968291	rs615378	0.01866	0.001684	A	G	0.3679	1.47911e-28	428272
WBLeanMass_PMID40968291	rs614433	0.01862	0.001684	T	C	0.3678	1.90546e-28	428272
WBLeanMass_PMID40968291	rs601587	0.01867	0.001684	T	C	0.3679	1.44544e-28	428272
WBLeanMass_PMID40968291	rs11303044	0.01869	0.001684	T	TC	0.3676	1.31826e-28	428272
WBLeanMass_PMID40968291	rs587494	0.01851	0.001684	A	G	0.3682	4.16869e-28	428272
WBLeanMass_PMID40968291	rs587100	0.01827	0.001702	A	G	0.3615	7.24436e-27	428272
WBLeanMass_PMID40968291	rs675829	0.01867	0.001684	C	T	0.3679	1.44544e-28	428272
WBLeanMass_PMID40968291	rs662819	0.01867	0.001684	A	T	0.3679	1.41254e-28	428272
WBLeanMass_PMID40968291	rs830097	0.01868	0.001684	C	T	0.3679	1.41254e-28	428272
WBLeanMass_PMID40968291	rs9388479	0.01869	0.001694	A	G	0.3635	2.75423e-28	428272
WBLeanMass_PMID40968291	rs589278	0.01866	0.001685	T	C	0.3677	1.77828e-28	428272
WBLeanMass_PMID40968291	rs654644	0.01652	0.001677	A	T	0.3883	6.76083e-23	428272
WBLeanMass_PMID40968291	rs651043	0.01879	0.001691	T	C	0.3676	1.09648e-28	428272
WBLeanMass_PMID40968291	rs62427035	0.02748	0.004571	A	G	0.03296	1.83231e-09	428272
WBLeanMass_PMID40968291	rs9401873	0.01911	0.001717	C	T	0.3489	9.12011e-29	428272
WBLeanMass_PMID40968291	rs7775748	0.01905	0.001654	T	C	0.4466	1.14815e-30	428272
WBLeanMass_PMID40968291	rs9401874	0.02088	0.001648	T	G	0.4637	8.51138e-37	428272
WBLeanMass_PMID40968291	rs10499135	0.02116	0.001656	G	A	0.4597	2.0893e-37	428272
WBLeanMass_PMID40968291	rs1338840	0.02114	0.001655	A	G	0.4669	2.29087e-37	428272
WBLeanMass_PMID40968291	rs9372836	0.0212	0.001655	T	C	0.4673	1.47911e-37	428272
WBLeanMass_PMID40968291	rs6909149	0.02135	0.001654	T	A	0.4676	3.98107e-38	428272
WBLeanMass_PMID40968291	rs1455739	0.02129	0.001656	T	A	0.4671	7.94328e-38	428272
WBLeanMass_PMID40968291	rs1455738	0.02107	0.001645	G	A	0.4723	1.47911e-37	428272
WBLeanMass_PMID40968291	rs7771057	0.02108	0.001645	G	T	0.4722	1.31826e-37	428272
WBLeanMass_PMID40968291	rs9372837	0.021	0.001644	A	G	0.4719	2.39883e-37	428272
WBLeanMass_PMID40968291	rs1591806	0.02126	0.001654	G	A	0.4674	7.94328e-38	428272
WBLeanMass_PMID40968291	rs647463	0.01393	0.002179	G	A	0.8266	1.64816e-10	428272
WBLeanMass_PMID40968291	rs577149054	0.02083	0.001673	GAAA	G	0.4633	1.34896e-35	428272
WBLeanMass_PMID40968291	rs970403	0.02107	0.001653	A	G	0.4671	3.23594e-37	428272
WBLeanMass_PMID40968291	rs1455737	0.02089	0.001643	G	T	0.4718	4.89779e-37	428272
WBLeanMass_PMID40968291	rs6904938	0.02094	0.001644	G	A	0.4718	3.63078e-37	428272
WBLeanMass_PMID40968291	rs9388480	0.02121	0.001653	G	C	0.4673	1.14815e-37	428272
WBLeanMass_PMID40968291	rs9388481	0.0215	0.001655	T	C	0.4665	1.31826e-38	428272
WBLeanMass_PMID40968291	rs28882129	0.02114	0.001652	A	G	0.4671	1.8197e-37	428272
WBLeanMass_PMID40968291	rs9718171	0.02134	0.001648	A	G	0.4697	2.23872e-38	428272
WBLeanMass_PMID40968291	rs9718230	0.02152	0.001654	G	C	0.4677	1.04713e-38	428272
WBLeanMass_PMID40968291	rs11509699	0.02153	0.001652	T	C	0.4673	8.51138e-39	428272
WBLeanMass_PMID40968291	rs10457477	-0.0128	0.001756	C	T	0.3291	3.0903e-13	428272
WBLeanMass_PMID40968291	rs11154353	0.02151	0.001652	T	C	0.4673	9.77237e-39	428272
WBLeanMass_PMID40968291	rs9388485	0.02095	0.001646	C	A	0.469	4.2658e-37	428272
WBLeanMass_PMID40968291	rs9385396	0.02094	0.001646	A	G	0.469	4.57088e-37	428272
WBLeanMass_PMID40968291	rs1378579	0.02111	0.001651	A	C	0.4671	2.04174e-37	428272
WBLeanMass_PMID40968291	rs4897175	0.02317	0.001644	G	A	0.4807	4.0738e-45	428272
WBLeanMass_PMID40968291	rs6919397	0.03044	0.001635	G	T	0.4539	2.23872e-77	428272
WBLeanMass_PMID40968291	rs79950493	0.03045	0.001635	TAGG	T	0.4547	2.13796e-77	428272
WBLeanMass_PMID40968291	rs9388486	0.03063	0.001639	C	T	0.4509	6.76083e-78	428272
WBLeanMass_PMID40968291	rs9375435	0.03014	0.001639	T	C	0.4524	1.51356e-75	428272
WBLeanMass_PMID40968291	rs17754780	0.03063	0.001638	T	C	0.4514	4.67735e-78	428272
WBLeanMass_PMID40968291	rs581484	0.01691	0.002399	T	A	0.8644	1.8197e-12	428272
WBLeanMass_PMID40968291	rs6907898	0.03079	0.00164	T	C	0.4505	1.1749e-78	428272
WBLeanMass_PMID40968291	rs139082274	0.03052	0.001634	ATAACT	A	0.455	7.24436e-78	428272
WBLeanMass_PMID40968291	rs9401876	0.03077	0.001639	A	C	0.4508	1.28825e-78	428272
WBLeanMass_PMID40968291	rs2045258	0.03077	0.001639	G	A	0.4509	1.31826e-78	428272
WBLeanMass_PMID40968291	rs34719908	0.03096	0.001641	AC	A	0.4527	1.94984e-79	428272
WBLeanMass_PMID40968291	rs9388487	0.03042	0.001634	T	G	0.47	2.29087e-77	428272
WBLeanMass_PMID40968291	rs35510806	0.03035	0.001631	TA	T	0.4712	2.88403e-77	428272
WBLeanMass_PMID40968291	rs9401877	0.01952	0.001929	C	T	0.7675	4.46684e-24	428272
WBLeanMass_PMID40968291	rs9491624	0.03071	0.001637	T	A	0.4514	1.65959e-78	428272
WBLeanMass_PMID40968291	rs2326387	0.03044	0.001632	A	G	0.4548	1.14815e-77	428272
WBLeanMass_PMID40968291	rs150001022	-0.03145	0.004844	G	T	0.03016	8.51138e-11	428272
WBLeanMass_PMID40968291	rs35634111	0.03075	0.001638	A	AT	0.4514	1.23027e-78	428272
WBLeanMass_PMID40968291	rs9398803	0.03043	0.001632	G	A	0.4712	1.31826e-77	428272
WBLeanMass_PMID40968291	rs2027299	0.03047	0.001632	C	G	0.455	7.4131e-78	428272
WBLeanMass_PMID40968291	rs12202204	-0.01936	0.001758	G	A	0.3108	3.16228e-28	428272
WBLeanMass_PMID40968291	rs4895807	0.03069	0.001634	G	C	0.4525	1.14815e-78	428272
WBLeanMass_PMID40968291	rs35536837	0.03072	0.001639	CT	C	0.4514	2.5704e-78	428272
WBLeanMass_PMID40968291	rs144352250	-0.04293	0.007129	A	G	0.0141	1.72584e-09	428272
WBLeanMass_PMID40968291	rs79046484	0.02741	0.004616	G	C	0.03267	2.88403e-09	428272
WBLeanMass_PMID40968291	rs9388489	0.03087	0.001639	G	A	0.4508	3.63078e-79	428272
WBLeanMass_PMID40968291	rs67126256	0.03087	0.001639	T	TG	0.4509	3.63078e-79	428272
WBLeanMass_PMID40968291	rs1361262	0.0307	0.001635	C	T	0.452	1.23027e-78	428272
WBLeanMass_PMID40968291	rs9398804	0.02972	0.001651	A	T	0.4411	1.86209e-72	428272
WBLeanMass_PMID40968291	rs9388490	0.03198	0.001645	T	C	0.4388	3.0903e-84	428272
WBLeanMass_PMID40968291	rs10457478	-0.01917	0.001759	G	C	0.31	1.12202e-27	428272
WBLeanMass_PMID40968291	rs1338839	0.01693	0.002205	T	G	0.8358	1.62181e-14	428272
WBLeanMass_PMID40968291	rs11307281	0.0301	0.001641	C	CT	0.4578	3.98107e-75	428272
WBLeanMass_PMID40968291	rs7755075	0.01732	0.002163	G	A	0.8287	1.14815e-15	428272
WBLeanMass_PMID40968291	rs77560239	0.03138	0.001666	CTGTG	C	0.4352	4.2658e-79	428272
WBLeanMass_PMID40968291	rs1578060	0.03073	0.001643	C	G	0.4533	4.46684e-78	428272
WBLeanMass_PMID40968291	rs72979905	-0.01702	0.002193	T	C	0.1669	8.31764e-15	428272
WBLeanMass_PMID40968291	rs575108619	0.0303	0.001632	AT	A	0.4591	5.7544e-77	428272
WBLeanMass_PMID40968291	rs1591805	0.02808	0.001632	G	A	0.4973	2.63027e-66	428272
WBLeanMass_PMID40968291	rs9398805	0.03074	0.001638	T	C	0.455	1.47911e-78	428272
WBLeanMass_PMID40968291	rs35640641	0.03067	0.001635	AC	A	0.4569	1.58489e-78	428272
WBLeanMass_PMID40968291	rs1856444	0.0195	0.001945	G	A	0.7724	1.1749e-23	428272
WBLeanMass_PMID40968291	rs4897178	0.03033	0.001631	G	T	0.459	3.46737e-77	428272
WBLeanMass_PMID40968291	rs4897179	0.03086	0.001638	A	G	0.4551	3.0903e-79	428272
WBLeanMass_PMID40968291	rs4897180	0.0308	0.001639	T	A	0.4543	9.77237e-79	428272
WBLeanMass_PMID40968291	rs576049	0.03058	0.001634	G	T	0.4565	4.16869e-78	428272
WBLeanMass_PMID40968291	rs59698523	0.03019	0.001632	C	T	0.4587	1.99526e-76	428272
WBLeanMass_PMID40968291	rs112166936	0.03083	0.001649	C	A	0.4504	5.12861e-78	428272
WBLeanMass_PMID40968291	rs12191982	-0.01928	0.001757	T	A	0.311	5.24807e-28	428272
WBLeanMass_PMID40968291	rs143071608	-0.04127	0.006906	A	G	0.0148	2.29087e-09	428272
WBLeanMass_PMID40968291	rs34279746	0.03064	0.001634	T	TTA	0.4565	1.77828e-78	428272
WBLeanMass_PMID40968291	rs9321065	0.03064	0.001634	A	G	0.4562	1.99526e-78	428272
WBLeanMass_PMID40968291	rs145608233	0.03071	0.001639	A	AATT	0.4548	2.39883e-78	428272
WBLeanMass_PMID40968291	rs2039735	0.03065	0.001634	C	T	0.4563	1.62181e-78	428272
WBLeanMass_PMID40968291	rs34539692	-0.01972	0.001761	C	A	0.3101	4.16869e-29	428272
WBLeanMass_PMID40968291	rs1538172	0.03094	0.001639	G	A	0.4548	1.65959e-79	428272
WBLeanMass_PMID40968291	rs9401881	0.03082	0.001638	T	C	0.4545	6.45654e-79	428272
WBLeanMass_PMID40968291	rs192379945	-0.04268	0.006907	A	G	0.01486	6.45654e-10	428272
WBLeanMass_PMID40968291	rs4565329	0.03078	0.001638	T	C	0.4546	9.33254e-79	428272
WBLeanMass_PMID40968291	rs1538170	0.03078	0.001638	T	C	0.4546	9.33254e-79	428272
WBLeanMass_PMID40968291	rs1538171	0.03078	0.001638	G	C	0.4546	9.33254e-79	428272
WBLeanMass_PMID40968291	rs4897181	0.03071	0.001634	T	C	0.4562	8.70964e-79	428272
WBLeanMass_PMID40968291	rs9401882	0.03094	0.001638	G	A	0.4547	1.54882e-79	428272
WBLeanMass_PMID40968291	rs4897182	0.03084	0.001634	G	T	0.4564	1.77828e-79	428272
WBLeanMass_PMID40968291	rs9375439	0.03085	0.001637	G	C	0.4547	3.46737e-79	428272
WBLeanMass_PMID40968291	rs9398808	0.03076	0.001637	T	G	0.4546	9.77237e-79	428272
WBLeanMass_PMID40968291	rs9385399	0.03089	0.001636	T	G	0.4552	1.77828e-79	428272
WBLeanMass_PMID40968291	rs1415671	0.03075	0.001633	G	T	0.4563	4.46684e-79	428272
WBLeanMass_PMID40968291	rs572470766	0.03072	0.001633	GT	G	0.4562	6.45654e-79	428272
WBLeanMass_PMID40968291	rs2184968	0.03028	0.001632	C	T	0.4563	6.76083e-77	428272
WBLeanMass_PMID40968291	rs2152876	0.0307	0.001633	A	G	0.4563	7.4131e-79	428272
WBLeanMass_PMID40968291	rs9385400	0.03084	0.001637	G	T	0.4547	3.98107e-79	428272
WBLeanMass_PMID40968291	rs1361107	0.03072	0.001638	C	A	0.4548	1.69824e-78	428272
WBLeanMass_PMID40968291	rs1361108	0.0306	0.001633	T	C	0.456	2.34423e-78	428272
WBLeanMass_PMID40968291	rs1337735	0.03068	0.001638	A	T	0.454	2.75423e-78	428272
WBLeanMass_PMID40968291	rs1361109	0.03031	0.001631	T	C	0.458	4.2658e-77	428272
WBLeanMass_PMID40968291	rs1572569	0.0303	0.001631	A	G	0.4578	4.57088e-77	428272
WBLeanMass_PMID40968291	rs2184967	0.0307	0.001638	T	C	0.4537	2.23872e-78	428272
WBLeanMass_PMID40968291	rs4559102	0.0306	0.001634	A	G	0.4553	2.81838e-78	428272
WBLeanMass_PMID40968291	rs62427722	0.0273	0.004524	T	A	0.03397	1.59221e-09	428272
WBLeanMass_PMID40968291	rs9388494	0.03073	0.001637	T	G	0.4542	1.25893e-78	428272
WBLeanMass_PMID40968291	rs9375441	0.03064	0.001638	A	G	0.4539	4.36516e-78	428272
WBLeanMass_PMID40968291	rs36081436	0.03053	0.001633	CTT	C	0.4557	6.0256e-78	428272
WBLeanMass_PMID40968291	rs4895808	0.03082	0.001638	T	C	0.4539	5.88844e-79	428272
WBLeanMass_PMID40968291	rs9388495	0.03045	0.001631	A	G	0.4579	8.31764e-78	428272
WBLeanMass_PMID40968291	rs9388496	0.03072	0.001634	G	A	0.4555	7.07946e-79	428272
WBLeanMass_PMID40968291	rs1844594	0.03031	0.001631	A	G	0.4578	3.98107e-77	428272
WBLeanMass_PMID40968291	rs9398809	0.03082	0.001638	T	C	0.4539	5.24807e-79	428272
WBLeanMass_PMID40968291	rs9385401	0.03083	0.001638	T	C	0.4539	5.01187e-79	428272
WBLeanMass_PMID40968291	rs62427723	0.02705	0.004501	A	G	0.03419	1.86638e-09	428272
WBLeanMass_PMID40968291	rs76850604	0.02754	0.004587	C	G	0.03274	1.92309e-09	428272
WBLeanMass_PMID40968291	rs11759026	0.02022	0.001951	G	A	0.2265	3.63078e-25	428272
WBLeanMass_PMID40968291	rs9401883	0.03083	0.001638	G	A	0.4541	4.67735e-79	428272
WBLeanMass_PMID40968291	rs1159619	0.03099	0.00164	A	C	0.4521	1.1749e-79	428272
WBLeanMass_PMID40968291	rs7753563	0.01904	0.001941	G	A	0.7701	1.02329e-22	428272
WBLeanMass_PMID40968291	rs9375442	0.0305	0.001631	C	A	0.4581	4.57088e-78	428272
WBLeanMass_PMID40968291	rs2050644	0.0309	0.001638	G	A	0.4537	2.29087e-79	428272
WBLeanMass_PMID40968291	rs4422634	0.03086	0.001636	C	T	0.4542	2.45471e-79	428272
WBLeanMass_PMID40968291	rs138116698	-0.04112	0.006864	G	A	0.01493	2.0797e-09	428272
WBLeanMass_PMID40968291	rs1120786	0.03089	0.001638	G	T	0.4537	2.69153e-79	428272
WBLeanMass_PMID40968291	rs9372839	0.03082	0.001638	A	G	0.4534	5.88844e-79	428272
WBLeanMass_PMID40968291	rs2326451	0.03046	0.001636	T	A	0.4515	2.18776e-77	428272
WBLeanMass_PMID40968291	rs10457480	-0.0183	0.001785	G	C	0.2985	1.09648e-24	428272
WBLeanMass_PMID40968291	rs10457481	-0.01834	0.001785	A	G	0.2984	9.12011e-25	428272
WBLeanMass_PMID40968291	rs9398810	0.03053	0.001633	A	C	0.4555	6.0256e-78	428272
WBLeanMass_PMID40968291	rs142843342	-0.03098	0.004941	T	C	0.02935	3.63078e-10	428272
WBLeanMass_PMID40968291	rs4418209	0.03073	0.001638	G	T	0.454	1.58489e-78	428272
WBLeanMass_PMID40968291	rs2130604	0.0195	0.001943	G	T	0.7714	1.07152e-23	428272
WBLeanMass_PMID40968291	rs35703474	-0.01904	0.001762	T	TA	0.3096	3.23594e-27	428272
WBLeanMass_PMID40968291	rs9372840	0.0306	0.001632	C	A	0.4559	2.18776e-78	428272
WBLeanMass_PMID40968291	rs9401885	0.03071	0.001638	G	C	0.4539	1.8197e-78	428272
WBLeanMass_PMID40968291	rs2130603	0.03059	0.001633	C	A	0.456	2.34423e-78	428272
WBLeanMass_PMID40968291	rs7738135	0.03071	0.001638	A	G	0.4539	1.90546e-78	428272
WBLeanMass_PMID40968291	rs4053271	0.03068	0.001638	C	T	0.454	2.5704e-78	428272
WBLeanMass_PMID40968291	rs1490387	0.03072	0.001638	A	C	0.4539	1.62181e-78	428272
WBLeanMass_PMID40968291	rs9375446	0.03071	0.001638	A	G	0.4539	1.90546e-78	428272
WBLeanMass_PMID40968291	rs1490388	0.03058	0.001637	T	C	0.4538	7.58578e-78	428272
WBLeanMass_PMID40968291	rs1907067	0.03076	0.001638	C	A	0.4538	1.12202e-78	428272
WBLeanMass_PMID40968291	rs1602278	0.03037	0.001631	C	A	0.458	2.0893e-77	428272
WBLeanMass_PMID40968291	rs1337736	0.02335	0.001948	A	G	0.2269	4.2658e-33	428272
WBLeanMass_PMID40968291	rs1490384	0.03023	0.001634	T	C	0.4977	1.99526e-76	428272
WBLeanMass_PMID40968291	rs10717620	0.02862	0.001626	T	TA	0.4953	2.51189e-69	428272
WBLeanMass_PMID40968291	rs188881943	-0.04032	0.00692	C	G	0.01485	5.64937e-09	428272
WBLeanMass_PMID40968291	rs6925689	0.02778	0.001636	C	T	0.5042	1.04713e-64	428272
WBLeanMass_PMID40968291	rs1155939	0.02899	0.001634	A	C	0.491	1.86209e-70	428272
WBLeanMass_PMID40968291	rs1155938	0.02896	0.00163	A	C	0.4927	1.1749e-70	428272
WBLeanMass_PMID40968291	rs4380768	0.02854	0.001626	C	G	0.4948	6.45654e-69	428272
WBLeanMass_PMID40968291	rs11964836	-0.01702	0.002421	T	C	0.1328	2.0893e-12	428272
WBLeanMass_PMID40968291	rs58321169	0.01657	0.001847	T	C	0.266	2.88403e-19	428272
WBLeanMass_PMID40968291	rs6921183	0.02901	0.001634	T	A	0.491	1.65959e-70	428272
WBLeanMass_PMID40968291	rs9388498	0.02993	0.002153	T	G	0.185	5.88844e-44	428272
WBLeanMass_PMID40968291	rs9375447	0.02906	0.001634	G	A	0.4906	9.33254e-71	428272
WBLeanMass_PMID40968291	rs1490385	0.02862	0.001626	T	C	0.4946	2.51189e-69	428272
WBLeanMass_PMID40968291	rs9388500	0.02894	0.001634	G	C	0.4909	3.31131e-70	428272
WBLeanMass_PMID40968291	rs9401888	0.02902	0.001634	G	A	0.491	1.44544e-70	428272
WBLeanMass_PMID40968291	rs144742171	0.02904	0.001635	T	TCTC	0.4911	1.38038e-70	428272
WBLeanMass_PMID40968291	rs9401890	0.02879	0.001629	G	A	0.4928	6.45654e-70	428272
WBLeanMass_PMID40968291	rs6931369	0.02893	0.001634	T	C	0.4908	3.89045e-70	428272
WBLeanMass_PMID40968291	rs56217912	-0.01975	0.001866	T	C	0.2562	3.54813e-26	428272
WBLeanMass_PMID40968291	rs1387916	0.02892	0.001634	C	G	0.4909	4.36516e-70	428272
WBLeanMass_PMID40968291	rs4629706	0.02894	0.001634	T	A	0.491	3.46737e-70	428272
WBLeanMass_PMID40968291	rs11754129	0.02811	0.004594	A	C	0.03247	9.46237e-10	428272
WBLeanMass_PMID40968291	rs9401891	0.02901	0.001634	T	G	0.4908	1.65959e-70	428272
WBLeanMass_PMID40968291	rs9398812	0.01851	0.001901	C	T	0.7556	2.04174e-22	428272
WBLeanMass_PMID40968291	rs9401892	0.02851	0.001625	A	G	0.4948	7.07946e-69	428272
WBLeanMass_PMID40968291	rs4621655	0.0285	0.001625	A	G	0.4948	7.58578e-69	428272
WBLeanMass_PMID40968291	rs4621656	0.02883	0.001628	C	G	0.4928	3.46737e-70	428272
WBLeanMass_PMID40968291	rs4621657	0.0285	0.001625	A	G	0.4948	7.76247e-69	428272
WBLeanMass_PMID40968291	rs9375448	0.02896	0.001633	T	A	0.4908	2.29087e-70	428272
WBLeanMass_PMID40968291	rs1844593	0.02845	0.001625	A	G	0.4948	1.34896e-68	428272
WBLeanMass_PMID40968291	rs3861455	0.02896	0.001633	C	A	0.4909	2.39883e-70	428272
WBLeanMass_PMID40968291	rs9372841	0.02896	0.001633	G	A	0.491	2.45471e-70	428272
WBLeanMass_PMID40968291	rs3861456	0.02896	0.001633	G	A	0.491	2.45471e-70	428272
WBLeanMass_PMID40968291	rs5879809	0.01828	0.001897	ATTG	A	0.754	5.49541e-22	428272
WBLeanMass_PMID40968291	rs71541288	0.02896	0.00163	AAGAG	A	0.4923	1.20226e-70	428272
WBLeanMass_PMID40968291	rs4895811	0.02843	0.001625	A	T	0.495	1.54882e-68	428272
WBLeanMass_PMID40968291	rs3861457	0.02837	0.001625	C	T	0.4948	3.0903e-68	428272
WBLeanMass_PMID40968291	rs143902072	-0.01558	0.002093	T	TTTTC	0.189	9.77237e-14	428272
WBLeanMass_PMID40968291	rs9388501	0.02846	0.001625	C	T	0.4949	1.14815e-68	428272
WBLeanMass_PMID40968291	rs190819967	-0.03208	0.004863	A	C	0.03046	4.16869e-11	428272
WBLeanMass_PMID40968291	rs142673510	-0.01608	0.002219	A	G	0.1629	4.36516e-13	428272
WBLeanMass_PMID40968291	rs9401893	0.02844	0.001625	G	A	0.495	1.51356e-68	428272
WBLeanMass_PMID40968291	rs9388502	0.02842	0.001625	A	G	0.4947	1.8197e-68	428272
WBLeanMass_PMID40968291	rs3861458	0.02889	0.001633	A	G	0.4908	5.37032e-70	428272
WBLeanMass_PMID40968291	rs9388503	0.0284	0.001625	G	A	0.4958	2.34423e-68	428272
WBLeanMass_PMID40968291	rs9372842	0.02831	0.001627	C	T	0.4942	7.94328e-68	428272
WBLeanMass_PMID40968291	rs117580770	0.02063	0.003551	T	C	0.05572	6.28058e-09	428272
WBLeanMass_PMID40968291	rs1826189	0.02867	0.001633	T	C	0.4918	5.37032e-69	428272
WBLeanMass_PMID40968291	rs9482757	0.02821	0.001625	C	A	0.496	1.77828e-67	428272
WBLeanMass_PMID40968291	rs12208811	0.02869	0.001633	G	T	0.4917	3.98107e-69	428272
WBLeanMass_PMID40968291	rs7743860	0.0287	0.001633	G	T	0.4918	3.71535e-69	428272
WBLeanMass_PMID40968291	rs4584000	0.02837	0.001627	C	T	0.4936	4.36516e-68	428272
WBLeanMass_PMID40968291	rs6914367	0.02842	0.001627	T	C	0.494	2.45471e-68	428272
WBLeanMass_PMID40968291	rs7738836	0.02845	0.001627	G	A	0.4941	1.65959e-68	428272
WBLeanMass_PMID40968291	rs4339479	0.02849	0.001627	A	G	0.494	1.1749e-68	428272
WBLeanMass_PMID40968291	rs4629707	0.02826	0.001625	C	T	0.4961	9.77237e-68	428272
WBLeanMass_PMID40968291	rs4427021	0.02323	0.001952	T	C	0.2252	1.12202e-32	428272
WBLeanMass_PMID40968291	rs4243491	0.02878	0.001633	C	T	0.4918	1.54882e-69	428272
WBLeanMass_PMID40968291	rs11760153	0.02776	0.004706	T	C	0.03198	3.67282e-09	428272
WBLeanMass_PMID40968291	rs9401897	0.02877	0.001633	G	A	0.4918	1.7378e-69	428272
WBLeanMass_PMID40968291	rs9491652	0.02898	0.001635	C	G	0.4939	2.88403e-70	428272
WBLeanMass_PMID40968291	rs9491653	0.02887	0.001635	G	A	0.4933	8.31764e-70	428272
WBLeanMass_PMID40968291	rs13207431	0.02885	0.001635	T	C	0.4909	1.07152e-69	428272
WBLeanMass_PMID40968291	rs1340952	0.0285	0.001627	T	C	0.4938	1e-68	428272
WBLeanMass_PMID40968291	rs1340953	0.02847	0.001627	G	A	0.4939	1.47911e-68	428272
WBLeanMass_PMID40968291	rs1417572	0.02849	0.001627	C	T	0.4938	1.14815e-68	428272
WBLeanMass_PMID40968291	rs6569466	0.0232	0.001949	T	C	0.2255	1.12202e-32	428272
WBLeanMass_PMID40968291	rs9375449	0.02882	0.001633	C	T	0.4914	1.02329e-69	428272
WBLeanMass_PMID40968291	rs1538956	0.02881	0.001633	T	G	0.4913	1.09648e-69	428272
WBLeanMass_PMID40968291	rs4273712	0.01564	0.001844	G	A	0.2645	2.23872e-17	428272
WBLeanMass_PMID40968291	rs4626447	0.02884	0.001633	A	G	0.4914	8.51138e-70	428272
WBLeanMass_PMID40968291	rs4549631	0.02843	0.001627	C	T	0.4938	2.5704e-68	428272
WBLeanMass_PMID40968291	rs9388507	0.02882	0.001633	A	C	0.4913	1.04713e-69	428272
WBLeanMass_PMID40968291	rs3905044	0.02882	0.001633	G	A	0.4913	1.02329e-69	428272
WBLeanMass_PMID40968291	rs6911485	0.02881	0.001633	G	A	0.4913	1.25893e-69	428272
WBLeanMass_PMID40968291	rs4895813	0.02881	0.001633	T	G	0.4913	1.12202e-69	428272
WBLeanMass_PMID40968291	rs1262474	0.01963	0.00186	C	G	0.7421	4.89779e-26	428272
WBLeanMass_PMID40968291	rs6913430	0.02846	0.001627	G	T	0.4938	1.54882e-68	428272
WBLeanMass_PMID40968291	rs9375450	0.02881	0.001633	A	G	0.4912	1.28825e-69	428272
WBLeanMass_PMID40968291	rs34542859	0.02841	0.001629	GC	G	0.4929	4.0738e-68	428272
WBLeanMass_PMID40968291	rs34588961	0.02868	0.001635	A	AG	0.4903	6.91831e-69	428272
WBLeanMass_PMID40968291	rs1262476	0.01972	0.001861	G	A	0.7423	3.01995e-26	428272
WBLeanMass_PMID40968291	rs144578168	0.02812	0.001628	AAAAAT	A	0.4956	7.07946e-67	428272
WBLeanMass_PMID40968291	rs112475823	0.02662	0.004627	G	A	0.03311	8.81049e-09	428272
WBLeanMass_PMID40968291	rs9388509	0.02824	0.001625	A	G	0.4956	1.28825e-67	428272
WBLeanMass_PMID40968291	rs6918725	0.02831	0.001633	G	T	0.5189	2.81838e-67	428272
WBLeanMass_PMID40968291	rs8180649	0.02845	0.001627	C	T	0.4938	1.90546e-68	428272
WBLeanMass_PMID40968291	rs1262478	-0.01497	0.00216	A	C	0.1745	4.16869e-12	428272
WBLeanMass_PMID40968291	rs6925607	0.02838	0.001627	T	C	0.4936	4.0738e-68	428272
WBLeanMass_PMID40968291	rs6912198	0.02837	0.001628	G	A	0.4932	5.12861e-68	428272
WBLeanMass_PMID40968291	rs7750293	0.02837	0.001628	T	C	0.493	5.37032e-68	428272
WBLeanMass_PMID40968291	rs9388510	0.02817	0.001626	A	T	0.4954	3.0903e-67	428272
WBLeanMass_PMID40968291	rs9398814	0.02876	0.001633	G	A	0.4914	2.13796e-69	428272
WBLeanMass_PMID40968291	rs11154366	0.02864	0.001634	G	C	0.4907	9.33254e-69	428272
WBLeanMass_PMID40968291	rs11154367	0.02835	0.001629	C	T	0.493	7.4131e-68	428272
WBLeanMass_PMID40968291	rs4316017	0.02819	0.001626	G	T	0.4955	2.39883e-67	428272
WBLeanMass_PMID40968291	rs567176072	-0.03138	0.004789	T	C	0.03127	5.62341e-11	428272
WBLeanMass_PMID40968291	rs4473871	0.02818	0.001626	A	G	0.4951	3.01995e-67	428272
WBLeanMass_PMID40968291	rs5879812	0.02866	0.001634	A	AG	0.4909	7.76247e-69	428272
WBLeanMass_PMID40968291	rs3850234	0.02878	0.001632	G	T	0.4918	1.34896e-69	428272
WBLeanMass_PMID40968291	rs853961	-0.02822	0.001625	T	G	0.5044	1.62181e-67	428272
WBLeanMass_PMID40968291	rs35797339	-0.02846	0.001627	C	CA	0.5063	1.65959e-68	428272
WBLeanMass_PMID40968291	rs6569469	-0.02839	0.001627	T	C	0.5063	3.80189e-68	428272
WBLeanMass_PMID40968291	rs7740134	-0.02872	0.001633	A	T	0.5087	3.23594e-69	428272
WBLeanMass_PMID40968291	rs2746187	-0.01536	0.002076	G	A	0.1887	1.38038e-13	428272
WBLeanMass_PMID40968291	rs9375452	0.02337	0.001945	T	C	0.2259	2.95121e-33	428272
WBLeanMass_PMID40968291	rs864937	-0.02817	0.001626	A	G	0.5044	2.81838e-67	428272
WBLeanMass_PMID40968291	rs55996656	-0.02864	0.001632	T	TG	0.5076	5.62341e-69	428272
WBLeanMass_PMID40968291	rs853984	-0.01532	0.002079	G	A	0.1884	1.7378e-13	428272
WBLeanMass_PMID40968291	rs853985	-0.02871	0.001633	T	C	0.5087	3.63078e-69	428272
WBLeanMass_PMID40968291	rs139878170	-0.02923	0.004927	A	C	0.02954	2.97852e-09	428272
WBLeanMass_PMID40968291	rs864938	-0.02816	0.001626	T	A	0.5044	3.16228e-67	428272
WBLeanMass_PMID40968291	rs853986	-0.02869	0.001634	G	C	0.5086	4.57088e-69	428272
WBLeanMass_PMID40968291	rs853987	-0.02834	0.001627	G	A	0.5062	6.60693e-68	428272
WBLeanMass_PMID40968291	rs13212044	-0.0198	0.001859	T	G	0.2587	1.65959e-26	428272
WBLeanMass_PMID40968291	rs853962	-0.0287	0.001633	T	G	0.5087	4.0738e-69	428272
WBLeanMass_PMID40968291	rs4460221	-0.02819	0.001626	A	G	0.5043	2.29087e-67	428272
WBLeanMass_PMID40968291	rs1269195	-0.0287	0.001633	T	C	0.5087	4.16869e-69	428272
WBLeanMass_PMID40968291	rs1262542	-0.02815	0.001626	A	T	0.5043	3.38844e-67	428272
WBLeanMass_PMID40968291	rs1262543	-0.02837	0.001627	A	G	0.5063	4.7863e-68	428272
WBLeanMass_PMID40968291	rs853965	-0.02875	0.001634	T	C	0.5087	3.0903e-69	428272
WBLeanMass_PMID40968291	rs10484759	-0.01895	0.001891	T	C	0.248	1.23027e-23	428272
WBLeanMass_PMID40968291	rs853966	-0.02818	0.001641	G	T	0.4664	4.36516e-66	428272
WBLeanMass_PMID40968291	rs853980	-0.02692	0.00163	A	T	0.5001	2.75423e-61	428272
WBLeanMass_PMID40968291	rs853981	-0.02697	0.001637	T	C	0.5052	5.62341e-61	428272
WBLeanMass_PMID40968291	rs853982	-0.02654	0.001629	T	C	0.5009	1.14815e-59	428272
WBLeanMass_PMID40968291	rs853983	-0.02701	0.001637	A	G	0.5052	3.71535e-61	428272
WBLeanMass_PMID40968291	rs1101558	-0.02612	0.001632	A	G	0.4798	1.20226e-57	428272
WBLeanMass_PMID40968291	rs1101559	-0.02611	0.001632	T	C	0.4795	1.31826e-57	428272
WBLeanMass_PMID40968291	rs1101560	-0.01611	0.001891	A	C	0.2488	1.58489e-17	428272
WBLeanMass_PMID40968291	rs111743285	-0.01872	0.001978	T	C	0.2185	2.88403e-21	428272
WBLeanMass_PMID40968291	rs1101561	-0.02657	0.001629	A	G	0.501	8.51138e-60	428272
WBLeanMass_PMID40968291	rs13220518	-0.01828	0.001914	A	T	0.2398	1.25893e-21	428272
WBLeanMass_PMID40968291	rs1101562	-0.02725	0.001638	G	A	0.5055	3.46737e-62	428272
WBLeanMass_PMID40968291	rs1101563	-0.0269	0.001635	C	T	0.5043	7.4131e-61	428272
WBLeanMass_PMID40968291	rs146612077	-0.02673	0.00163	CT	C	0.501	1.99526e-60	428272
WBLeanMass_PMID40968291	rs139078271	-0.02727	0.001638	AG	A	0.5045	3.31131e-62	428272
WBLeanMass_PMID40968291	rs1313696	-0.02669	0.001632	G	A	0.5015	3.71535e-60	428272
WBLeanMass_PMID40968291	rs1313697	-0.02702	0.001637	A	G	0.5052	3.38844e-61	428272
WBLeanMass_PMID40968291	rs1313698	-0.02674	0.00163	G	A	0.501	1.7378e-60	428272
WBLeanMass_PMID40968291	rs1262555	-0.02654	0.001629	A	G	0.5008	1.1749e-59	428272
WBLeanMass_PMID40968291	rs1262556	-0.02657	0.00164	C	G	0.4839	4.67735e-59	428272
WBLeanMass_PMID40968291	rs1262557	-0.02636	0.001635	T	C	0.4816	1.69824e-58	428272
WBLeanMass_PMID40968291	rs1022573	-0.02703	0.001637	A	C	0.5052	3.0903e-61	428272
WBLeanMass_PMID40968291	rs853976	-0.02612	0.001632	T	C	0.4796	1.25893e-57	428272
WBLeanMass_PMID40968291	rs9401903	0.02153	0.001932	T	C	0.2328	7.76247e-29	428272
WBLeanMass_PMID40968291	rs853977	-0.02701	0.001637	C	T	0.5052	3.98107e-61	428272
WBLeanMass_PMID40968291	rs853978	-0.01632	0.001891	T	C	0.2492	6.0256e-18	428272
WBLeanMass_PMID40968291	rs853979	-0.02659	0.001629	T	A	0.5012	7.24436e-60	428272
WBLeanMass_PMID40968291	rs853969	-0.02657	0.00163	G	A	0.5013	8.70964e-60	428272
WBLeanMass_PMID40968291	rs853970	-0.02662	0.001629	G	A	0.5012	5.01187e-60	428272
WBLeanMass_PMID40968291	rs2793052	-0.0268	0.001638	A	T	0.5011	3.23594e-60	428272
WBLeanMass_PMID40968291	rs2793051	-0.02683	0.001638	T	C	0.5011	2.5704e-60	428272
WBLeanMass_PMID40968291	rs853971	-0.02704	0.001637	C	T	0.5053	2.75423e-61	428272
WBLeanMass_PMID40968291	rs1101556	-0.0266	0.00163	G	T	0.5014	6.45654e-60	428272
WBLeanMass_PMID40968291	rs1101557	-0.02703	0.001637	C	T	0.5053	2.95121e-61	428272
WBLeanMass_PMID40968291	rs853972	-0.02661	0.001629	G	C	0.5012	6.16595e-60	428272
WBLeanMass_PMID40968291	rs853973	-0.02659	0.00163	G	A	0.5014	7.24436e-60	428272
WBLeanMass_PMID40968291	rs853974	-0.01447	0.001859	C	T	0.7397	7.07946e-15	428272
WBLeanMass_PMID40968291	rs853975	-0.02703	0.001637	T	C	0.5053	3.0903e-61	428272
WBLeanMass_PMID40968291	rs853968	-0.02702	0.001637	T	C	0.5052	3.31131e-61	428272
WBLeanMass_PMID40968291	rs861237	-0.0266	0.001629	T	C	0.5012	6.30957e-60	428272
WBLeanMass_PMID40968291	rs1262545	-0.02703	0.001637	T	C	0.5052	2.95121e-61	428272
WBLeanMass_PMID40968291	rs1262546	-0.02704	0.001637	C	T	0.5052	2.69153e-61	428272
WBLeanMass_PMID40968291	rs979197	-0.0266	0.001629	T	C	0.5012	6.45654e-60	428272
WBLeanMass_PMID40968291	rs1262550	-0.02659	0.001629	C	A	0.5009	7.07946e-60	428272
WBLeanMass_PMID40968291	rs1262551	-0.02659	0.001629	T	C	0.5009	6.91831e-60	428272
WBLeanMass_PMID40968291	rs1262552	-0.02655	0.001629	T	C	0.5009	1.07152e-59	428272
WBLeanMass_PMID40968291	rs1262553	-0.02705	0.001637	C	T	0.5052	2.51189e-61	428272
WBLeanMass_PMID40968291	rs1262554	-0.01633	0.001895	T	C	0.2483	6.91831e-18	428272
WBLeanMass_PMID40968291	rs1015446	-0.02682	0.001636	A	G	0.5032	2.39883e-60	428272
WBLeanMass_PMID40968291	rs1343222	0.02173	0.001921	C	T	0.2339	1.1749e-29	428272
WBLeanMass_PMID40968291	rs9385403	0.02181	0.001922	T	C	0.2337	7.58578e-30	428272
WBLeanMass_PMID40968291	rs13212467	0.02159	0.001926	A	G	0.2327	3.63078e-29	428272
WBLeanMass_PMID40968291	rs77419916	0.03058	0.004699	T	A	0.03167	7.58578e-11	428272
WBLeanMass_PMID40968291	rs72971190	0.0212	0.001928	G	A	0.2322	4.16869e-28	428272
WBLeanMass_PMID40968291	rs72971192	0.02128	0.001933	C	T	0.2311	3.46737e-28	428272
WBLeanMass_PMID40968291	rs4897189	0.0206	0.001907	T	A	0.2367	3.38844e-27	428272
WBLeanMass_PMID40968291	rs9385404	0.02055	0.001906	G	A	0.2369	4.16869e-27	428272
WBLeanMass_PMID40968291	rs2223739	0.02067	0.001906	T	C	0.2367	2.13796e-27	428272
WBLeanMass_PMID40968291	rs4895815	0.0212	0.001922	G	A	0.2333	2.69153e-28	428272
WBLeanMass_PMID40968291	rs17054064	0.02064	0.001906	T	C	0.2368	2.51189e-27	428272
WBLeanMass_PMID40968291	rs4895816	0.02063	0.001907	C	A	0.2367	2.88403e-27	428272
WBLeanMass_PMID40968291	rs4895817	0.02067	0.001907	C	T	0.2368	2.29087e-27	428272
WBLeanMass_PMID40968291	rs565692119	0.02141	0.001933	CA	C	0.2317	1.54882e-28	428272
WBLeanMass_PMID40968291	rs9388517	0.02133	0.001925	G	A	0.2329	1.51356e-28	428272
WBLeanMass_PMID40968291	rs9401907	0.02111	0.001914	C	T	0.2353	2.75423e-28	428272
WBLeanMass_PMID40968291	rs983741	0.0214	0.001927	A	C	0.233	1.12202e-28	428272
WBLeanMass_PMID40968291	rs9398815	0.01024	0.001645	C	T	0.4479	4.75335e-10	428272
WBLeanMass_PMID40968291	rs6923947	0.00957	0.001635	A	G	0.446	4.7863e-09	428272
WBLeanMass_PMID40968291	rs2021356	0.009573	0.001648	A	G	0.4299	6.35331e-09	428272
WBLeanMass_PMID40968291	rs2021357	0.009611	0.001649	T	A	0.4299	5.54626e-09	428272
WBLeanMass_PMID40968291	rs12525327	-0.01779	0.001867	G	A	0.2589	1.54882e-21	428272
WBLeanMass_PMID40968291	rs35144677	0.02303	0.002869	C	G	0.08885	1e-15	428272
WBLeanMass_PMID40968291	rs3054944	-0.01346	0.002204	CCT	C	0.8364	1.00925e-09	428272
WBLeanMass_PMID40968291	rs146504689	-0.07971	0.01106	C	T	0.006714	5.7544e-13	428272
WBLeanMass_PMID40968291	rs35848181	-0.01822	0.001859	A	G	0.2603	1.07152e-22	428272
WBLeanMass_PMID40968291	rs62426321	0.02605	0.004455	T	C	0.03467	5.00035e-09	428272
WBLeanMass_PMID40968291	rs148621269	0.02898	0.004722	T	TTTTC	0.03238	8.35603e-10	428272
WBLeanMass_PMID40968291	rs13194508	-0.01714	0.001879	C	T	0.2533	7.24436e-20	428272
WBLeanMass_PMID40968291	rs62426326	0.02622	0.004484	A	G	0.03465	4.97737e-09	428272
WBLeanMass_PMID40968291	rs9375460	0.02035	0.001936	T	C	0.2328	7.58578e-26	428272
WBLeanMass_PMID40968291	rs55901622	-0.01715	0.001844	G	A	0.2659	1.41254e-20	428272
WBLeanMass_PMID40968291	rs17563605	-0.01698	0.001847	C	T	0.2648	3.89045e-20	428272
WBLeanMass_PMID40968291	rs13204965	-0.0165	0.001876	C	A	0.2532	1.38038e-18	428272
WBLeanMass_PMID40968291	rs138299249	0.02339	0.002069	G	A	0.1945	1.23027e-29	428272
WBLeanMass_PMID40968291	rs9375476	0.02023	0.001935	A	G	0.2334	1.38038e-25	428272
WBLeanMass_PMID40968291	rs150248746	-0.02997	0.004843	C	G	0.03012	6.1235e-10	428272
WBLeanMass_PMID40968291	rs2151522	0.01034	0.001675	A	G	0.3834	6.74528e-10	428272
WBLeanMass_PMID40968291	rs35205221	0.01038	0.001678	A	G	0.3822	6.28058e-10	428272
WBLeanMass_PMID40968291	rs2210601	0.01036	0.001677	T	C	0.3822	6.65273e-10	428272
WBLeanMass_PMID40968291	rs12663110	0.01031	0.001672	C	T	0.3836	6.93426e-10	428272
WBLeanMass_PMID40968291	rs140799643	-0.0301	0.004963	C	T	0.02885	1.32739e-09	428272
WBLeanMass_PMID40968291	rs4897196	0.01026	0.001671	T	A	0.3833	8.33681e-10	428272
WBLeanMass_PMID40968291	rs35998020	0.02248	0.002943	GCTCT	G	0.08748	2.18776e-14	428272
WBLeanMass_PMID40968291	rs17649719	0.01039	0.001675	C	G	0.3823	5.5335e-10	428272
WBLeanMass_PMID40968291	rs2068408	0.01021	0.001674	A	C	0.3824	1.06905e-09	428272
WBLeanMass_PMID40968291	rs1930951	0.009976	0.001668	T	C	0.3847	2.21309e-09	428272
WBLeanMass_PMID40968291	rs6908008	0.01002	0.001668	G	A	0.385	1.84502e-09	428272
WBLeanMass_PMID40968291	rs9401921	0.01146	0.001693	G	A	0.3713	1.25893e-11	428272
WBLeanMass_PMID40968291	rs201604982	-0.04522	0.007781	CT	C	0.01219	6.19441e-09	428272
WBLeanMass_PMID40968291	rs117088570	-0.03334	0.004978	A	G	0.02962	2.13796e-11	428272
WBLeanMass_PMID40968291	rs140418154	-0.01774	0.002763	CA	C	0.1081	1.36144e-10	428272
WBLeanMass_PMID40968291	rs139242696	-0.03289	0.005414	C	T	0.02451	1.23595e-09	428272
WBLeanMass_PMID40968291	rs9321191	-0.01184	0.002018	C	T	0.2016	4.46684e-09	428272
WBLeanMass_PMID40968291	rs9492410	-0.01288	0.001986	A	G	0.2121	8.70964e-11	428272
WBLeanMass_PMID40968291	rs4576269	-0.03439	0.005892	C	T	0.98	5.32108e-09	428272
WBLeanMass_PMID40968291	rs9385528	-0.009564	0.001643	T	G	0.539	5.90201e-09	428272
WBLeanMass_PMID40968291	rs531892680	-0.1024	0.01595	C	A	0.003134	1.36458e-10	428272
WBLeanMass_PMID40968291	rs17757727	-0.03158	0.00495	T	G	0.02835	1.77011e-10	428272
WBLeanMass_PMID40968291	rs1361111	-0.009573	0.001645	T	C	0.4302	5.92925e-09	428272
WBLeanMass_PMID40968291	rs2326886	-0.009412	0.001641	G	A	0.5411	9.77237e-09	428272
WBLeanMass_PMID40968291	rs1981176	-0.009467	0.001636	C	T	0.4313	7.17794e-09	428272
WBLeanMass_PMID40968291	rs1981175	-0.009495	0.001636	G	C	0.4313	6.48634e-09	428272
WBLeanMass_PMID40968291	rs4897353	-0.009393	0.001636	C	T	0.4309	9.35406e-09	428272
WBLeanMass_PMID40968291	rs1112823	-0.009565	0.001636	G	A	0.4311	5.05825e-09	428272
WBLeanMass_PMID40968291	rs2039681	-0.01468	0.001721	C	T	0.6431	1.47911e-17	428272
WBLeanMass_PMID40968291	rs12527946	-0.009476	0.001639	A	G	0.4263	7.43019e-09	428272
WBLeanMass_PMID40968291	rs1114494	-0.009496	0.00164	G	A	0.4262	7.01455e-09	428272
WBLeanMass_PMID40968291	rs76931502	-0.009436	0.001645	GGAA	G	0.4268	9.7051e-09	428272
WBLeanMass_PMID40968291	rs9321201	-0.009526	0.001642	C	G	0.4261	6.62217e-09	428272
WBLeanMass_PMID40968291	rs9321204	-0.01355	0.00169	G	A	0.5978	1.12202e-15	428272
WBLeanMass_PMID40968291	rs35720945	-0.01013	0.001714	C	CA	0.3815	3.40408e-09	428272
WBLeanMass_PMID40968291	rs7747276	-0.01061	0.001667	A	G	0.416	1.92752e-10	428272
WBLeanMass_PMID40968291	rs7767548	-0.01461	0.001639	A	T	0.5154	4.89779e-19	428272
WBLeanMass_PMID40968291	rs7747347	-0.01448	0.001639	T	A	0.5148	1.02329e-18	428272
WBLeanMass_PMID40968291	rs7747348	-0.01442	0.001639	C	A	0.5148	1.34896e-18	428272
WBLeanMass_PMID40968291	rs6569643	-0.01541	0.001644	A	G	0.5321	7.07946e-21	428272
WBLeanMass_PMID40968291	rs6915308	-0.01525	0.001635	A	G	0.5318	1.09648e-20	428272
WBLeanMass_PMID40968291	rs9398931	-0.01467	0.001633	A	G	0.5303	2.69153e-19	428272
WBLeanMass_PMID40968291	rs11154518	-0.01476	0.001634	A	G	0.53	1.62181e-19	428272
WBLeanMass_PMID40968291	rs9321205	-0.01551	0.00164	G	T	0.5395	3.23594e-21	428272
WBLeanMass_PMID40968291	rs1415699	-0.01683	0.002888	A	G	0.08604	5.63638e-09	428272
WBLeanMass_PMID40968291	rs9402208	-0.009425	0.001638	T	C	0.4438	8.6896e-09	428272
WBLeanMass_PMID40968291	rs6902109	-0.0161	0.001634	G	A	0.5455	6.45654e-23	428272
WBLeanMass_PMID40968291	rs9388761	-0.009489	0.001637	C	T	0.4441	6.80769e-09	428272
WBLeanMass_PMID40968291	rs4897360	-0.01376	0.00163	T	C	0.5323	3.01995e-17	428272
WBLeanMass_PMID40968291	rs71570993	-0.01809	0.002918	T	C	0.08658	5.59758e-10	428272
WBLeanMass_PMID40968291	rs1544144	-0.01332	0.001631	C	T	0.5303	3.16228e-16	428272
WBLeanMass_PMID40968291	rs945890	-0.02726	0.001806	T	A	0.715	1.65959e-51	428272
WBLeanMass_PMID40968291	rs6569644	-0.02868	0.001819	T	C	0.7205	4.89779e-56	428272
WBLeanMass_PMID40968291	rs9492432	-0.0148	0.002104	A	G	0.185	1.99526e-12	428272
WBLeanMass_PMID40968291	rs7738862	-0.009428	0.001641	G	A	0.4445	9.12011e-09	428272
WBLeanMass_PMID40968291	rs9492433	-0.01468	0.002106	T	G	0.1847	3.16228e-12	428272
WBLeanMass_PMID40968291	rs9402210	-0.01627	0.001876	C	T	0.2542	4.16869e-18	428272
WBLeanMass_PMID40968291	rs9375693	-0.01778	0.001853	T	C	0.264	8.31764e-22	428272
WBLeanMass_PMID40968291	rs9492434	-0.02071	0.002776	A	G	0.09629	8.70964e-14	428272
WBLeanMass_PMID40968291	rs9492435	-0.02068	0.002776	A	G	0.09629	9.33254e-14	428272
WBLeanMass_PMID40968291	rs539025198	-0.02062	0.002831	A	T	0.09387	3.23594e-13	428272
WBLeanMass_PMID40968291	rs9388762	-0.02611	0.00176	T	A	0.6905	9.33254e-50	428272
WBLeanMass_PMID40968291	rs13198764	-0.01817	0.002908	C	T	0.08672	4.15911e-10	428272
WBLeanMass_PMID40968291	rs10522335	-0.0286	0.001781	ACTGT	A	0.702	5.24807e-58	428272
WBLeanMass_PMID40968291	rs2876067	-0.01819	0.001666	A	C	0.5918	9.54993e-28	428272
WBLeanMass_PMID40968291	rs34309980	-0.01866	0.002897	C	T	0.08736	1.18577e-10	428272
WBLeanMass_PMID40968291	rs9388763	-0.0164	0.001657	A	G	0.5987	4.2658e-23	428272
WBLeanMass_PMID40968291	rs4895863	-0.01646	0.001657	C	T	0.5991	2.88403e-23	428272
WBLeanMass_PMID40968291	rs9388764	-0.01818	0.001664	T	C	0.6085	8.91251e-28	428272
WBLeanMass_PMID40968291	rs11754624	-0.01883	0.002896	A	T	0.08739	7.94328e-11	428272
WBLeanMass_PMID40968291	rs9385531	-0.01656	0.001655	A	G	0.5985	1.47911e-23	428272
WBLeanMass_PMID40968291	rs11752266	-0.01877	0.002895	T	C	0.08744	8.91251e-11	428272
WBLeanMass_PMID40968291	rs6149807	-0.03133	0.001844	GCAGAATTTGTTGGAA	G	0.7253	1.07152e-64	428272
WBLeanMass_PMID40968291	rs10630622	-0.02945	0.001777	AAG	A	0.7023	1.14815e-61	428272
WBLeanMass_PMID40968291	rs13203469	-0.01752	0.001662	A	C	0.5907	5.49541e-26	428272
WBLeanMass_PMID40968291	rs6569645	-0.01651	0.001654	A	G	0.5975	1.77828e-23	428272
WBLeanMass_PMID40968291	rs6904762	-0.02659	0.001753	A	G	0.6899	6.0256e-52	428272
WBLeanMass_PMID40968291	rs9372951	-0.01665	0.001655	C	A	0.599	8.31764e-24	428272
WBLeanMass_PMID40968291	rs9372952	-0.01664	0.001655	C	T	0.5991	9.33254e-24	428272
WBLeanMass_PMID40968291	rs34992658	-0.01038	0.001635	A	G	0.4976	2.18776e-10	428272
WBLeanMass_PMID40968291	rs34413307	-0.01874	0.0029	A	AT	0.08716	1.01625e-10	428272
WBLeanMass_PMID40968291	rs35885610	-0.01879	0.002893	A	G	0.08742	8.31764e-11	428272
WBLeanMass_PMID40968291	rs7754627	-0.02011	0.002814	A	G	0.09128	8.91251e-13	428272
WBLeanMass_PMID40968291	rs7754426	-0.02962	0.001779	G	A	0.7026	2.95121e-62	428272
WBLeanMass_PMID40968291	rs7758886	-0.01675	0.001657	G	A	0.5994	4.89779e-24	428272
WBLeanMass_PMID40968291	rs34983985	-0.01873	0.002892	C	T	0.08738	9.54993e-11	428272
WBLeanMass_PMID40968291	rs35862560	-0.0204	0.00281	C	T	0.09149	3.89045e-13	428272
WBLeanMass_PMID40968291	rs9492436	-0.0232	0.002665	T	C	0.1032	3.23594e-18	428272
WBLeanMass_PMID40968291	rs1337775	-0.01971	0.001667	G	A	0.6042	2.88403e-32	428272
WBLeanMass_PMID40968291	rs1337776	-0.02688	0.001758	G	A	0.6913	8.91251e-53	428272
WBLeanMass_PMID40968291	rs9492438	-0.02008	0.002811	A	C	0.09129	9.12011e-13	428272
WBLeanMass_PMID40968291	rs35110785	-0.01883	0.002892	T	C	0.08732	7.58578e-11	428272
WBLeanMass_PMID40968291	rs35616499	-0.02017	0.002813	C	CCA	0.09129	7.4131e-13	428272
WBLeanMass_PMID40968291	rs1112847	-0.01044	0.001637	T	C	0.4974	1.80302e-10	428272
WBLeanMass_PMID40968291	rs35180021	-0.01025	0.00164	GA	G	0.4955	4.14e-10	428272
WBLeanMass_PMID40968291	rs6569646	-0.03008	0.001782	C	T	0.7027	6.0256e-64	428272
WBLeanMass_PMID40968291	rs6569647	-0.02328	0.002033	C	T	0.2083	2.39883e-30	428272
WBLeanMass_PMID40968291	rs113901461	-0.03317	0.001797	AAAAT	A	0.7078	4.36516e-76	428272
WBLeanMass_PMID40968291	rs113898003	-0.03238	0.001831	C	T	0.2666	5.88844e-70	428272
WBLeanMass_PMID40968291	rs56213946	-0.0202	0.003424	T	G	0.06123	3.64754e-09	428272
WBLeanMass_PMID40968291	rs55941023	-0.03979	0.001776	CT	C	0.6986	3.98107e-111	428272
WBLeanMass_PMID40968291	rs9398932	-0.02618	0.002309	A	G	0.1499	8.51138e-30	428272
WBLeanMass_PMID40968291	rs1415700	-0.04003	0.00177	A	G	0.6952	2.51189e-113	428272
WBLeanMass_PMID40968291	rs1415701	-0.0327	0.00185	A	G	0.2701	6.60693e-70	428272
WBLeanMass_PMID40968291	rs7740188	-0.03996	0.001771	A	G	0.6959	1e-112	428272
WBLeanMass_PMID40968291	rs13209574	-0.02587	0.002726	T	G	0.09975	2.34423e-21	428272
WBLeanMass_PMID40968291	rs75191738	-0.02821	0.002301	T	C	0.1514	1.44544e-34	428272
WBLeanMass_PMID40968291	rs6569648	-0.04249	0.001924	T	C	0.7652	5.01187e-108	428272
WBLeanMass_PMID40968291	rs67901301	-0.02929	0.002283	C	CTT	0.153	1.09648e-37	428272
WBLeanMass_PMID40968291	rs72987384	0.03095	0.003682	C	A	0.05186	4.16869e-17	428272
WBLeanMass_PMID40968291	rs6926186	-0.03983	0.001765	A	G	0.6962	1e-112	428272
WBLeanMass_PMID40968291	rs13191950	-0.02479	0.002771	G	A	0.09701	3.71535e-19	428272
WBLeanMass_PMID40968291	rs9398933	-0.02836	0.0023	G	A	0.1514	6.30957e-35	428272
WBLeanMass_PMID40968291	rs548921467	-0.01631	0.001752	T	TAAAAAAAAAAAAA	0.3533	1.31826e-20	428272
WBLeanMass_PMID40968291	rs62421319	-0.03144	0.004478	G	A	0.03487	2.18776e-12	428272
WBLeanMass_PMID40968291	rs11390217	-0.03972	0.001767	TA	T	0.6972	6.30957e-112	428272
WBLeanMass_PMID40968291	rs35398833	-0.02481	0.002772	C	T	0.09692	3.46737e-19	428272
WBLeanMass_PMID40968291	rs9402211	-0.03928	0.001767	C	T	0.6864	1.99526e-109	428272
WBLeanMass_PMID40968291	rs62421321	-0.02438	0.002762	G	A	0.09764	1.07152e-18	428272
WBLeanMass_PMID40968291	rs13208758	-0.02444	0.002761	A	G	0.0976	8.70964e-19	428272
WBLeanMass_PMID40968291	rs138862235	-0.03012	0.004445	GT	G	0.03548	1.23027e-11	428272
WBLeanMass_PMID40968291	rs9388766	-0.0384	0.001761	C	T	0.692	1.99526e-105	428272
WBLeanMass_PMID40968291	rs9375694	-0.03916	0.001771	A	G	0.687	1.99526e-108	428272
WBLeanMass_PMID40968291	rs9388767	-0.03908	0.00177	A	G	0.687	5.01187e-108	428272
WBLeanMass_PMID40968291	rs59084494	-0.0231	0.001655	A	G	0.574	2.95121e-44	428272
WBLeanMass_PMID40968291	rs6899976	-0.03905	0.00177	A	G	0.687	7.94328e-108	428272
WBLeanMass_PMID40968291	rs9375695	-0.03906	0.001766	T	G	0.688	1.99526e-108	428272
WBLeanMass_PMID40968291	rs9402212	-0.04292	0.007432	C	T	0.9872	7.67361e-09	428272
WBLeanMass_PMID40968291	rs62421322	-0.03091	0.004419	T	A	0.03576	2.69153e-12	428272
WBLeanMass_PMID40968291	rs9375696	-0.02311	0.001655	T	C	0.5739	2.45471e-44	428272
WBLeanMass_PMID40968291	rs34614731	-0.02434	0.002756	C	T	0.09779	1.02329e-18	428272
WBLeanMass_PMID40968291	rs148663274	-0.02035	0.001759	TTATA	T	0.4485	6.0256e-31	428272
WBLeanMass_PMID40968291	rs147347060	0.04545	0.005363	T	C	0.02642	2.34423e-17	428272
WBLeanMass_PMID40968291	rs11154519	-0.02344	0.001649	A	G	0.5651	7.4131e-46	428272
WBLeanMass_PMID40968291	rs10563584	-0.02345	0.00165	C	CTTT	0.5653	7.76247e-46	428272
WBLeanMass_PMID40968291	rs4897361	-0.02344	0.001649	T	G	0.565	7.4131e-46	428272
WBLeanMass_PMID40968291	rs4895864	-0.02353	0.001649	T	C	0.5654	3.38844e-46	428272
WBLeanMass_PMID40968291	rs4895865	-0.02342	0.001649	T	A	0.565	8.70964e-46	428272
WBLeanMass_PMID40968291	rs9398934	-0.0234	0.001649	G	A	0.5651	1.09648e-45	428272
WBLeanMass_PMID40968291	rs9375697	-0.02336	0.001649	T	C	0.5652	1.47911e-45	428272
WBLeanMass_PMID40968291	rs9398935	-0.02342	0.001649	A	G	0.565	8.70964e-46	428272
WBLeanMass_PMID40968291	rs4594967	-0.03545	0.001734	G	A	0.663	6.30957e-93	428272
WBLeanMass_PMID40968291	rs4551191	-0.03557	0.001734	G	C	0.663	1.47911e-93	428272
WBLeanMass_PMID40968291	rs4419687	-0.0232	0.00165	T	C	0.5654	6.76083e-45	428272
WBLeanMass_PMID40968291	rs7744830	-0.03793	0.001746	G	T	0.6831	1.25893e-104	428272
WBLeanMass_PMID40968291	rs7763108	-0.0352	0.001734	T	G	0.6629	1.14815e-91	428272
WBLeanMass_PMID40968291	rs11407151	-0.03532	0.001734	TA	T	0.6627	3.01995e-92	428272
WBLeanMass_PMID40968291	rs34051306	-0.02431	0.00276	T	C	0.09739	1.25893e-18	428272
WBLeanMass_PMID40968291	rs6928313	-0.02321	0.00165	T	C	0.5654	6.0256e-45	428272
WBLeanMass_PMID40968291	rs9375698	-0.03521	0.001733	G	A	0.6628	9.54993e-92	428272
WBLeanMass_PMID40968291	rs4404788	-0.03524	0.001733	A	G	0.6628	7.07946e-92	428272
WBLeanMass_PMID40968291	rs7755652	-0.02323	0.00165	G	T	0.5655	5.24807e-45	428272
WBLeanMass_PMID40968291	rs4279458	-0.03523	0.001733	C	T	0.6628	7.76247e-92	428272
WBLeanMass_PMID40968291	rs4321845	-0.03523	0.001733	T	C	0.6629	7.76247e-92	428272
WBLeanMass_PMID40968291	rs75231773	0.04215	0.00488	T	C	0.03019	5.88844e-18	428272
WBLeanMass_PMID40968291	rs75575024	-0.03512	0.001734	CCT	C	0.6624	3.31131e-91	428272
WBLeanMass_PMID40968291	rs3890746	-0.02323	0.00165	T	C	0.5654	5.01187e-45	428272
WBLeanMass_PMID40968291	rs9385532	-0.03524	0.001734	C	T	0.6628	7.58578e-92	428272
WBLeanMass_PMID40968291	rs7746589	-0.03523	0.001733	A	G	0.6628	7.76247e-92	428272
WBLeanMass_PMID40968291	rs6914670	-0.03866	0.001753	G	A	0.6787	7.94328e-108	428272
WBLeanMass_PMID40968291	rs9402213	-0.03522	0.001733	G	A	0.6628	8.51138e-92	428272
WBLeanMass_PMID40968291	rs9375699	-0.03522	0.001733	G	A	0.6628	8.51138e-92	428272
WBLeanMass_PMID40968291	rs9385533	-0.03522	0.001733	C	T	0.6628	8.51138e-92	428272
WBLeanMass_PMID40968291	rs9372954	-0.03522	0.001733	C	T	0.6628	8.51138e-92	428272
WBLeanMass_PMID40968291	rs7756870	-0.03795	0.001746	G	C	0.6831	7.94328e-105	428272
WBLeanMass_PMID40968291	rs9388768	-0.03524	0.001734	A	C	0.6627	7.76247e-92	428272
WBLeanMass_PMID40968291	rs67002737	-0.02316	0.001651	T	TTC	0.5656	1.07152e-44	428272
WBLeanMass_PMID40968291	rs7740107	-0.04185	0.001847	A	T	0.7378	1.25893e-113	428272
WBLeanMass_PMID40968291	rs4373379	-0.03518	0.001733	A	G	0.6629	1.41254e-91	428272
WBLeanMass_PMID40968291	rs4351283	-0.03525	0.001734	C	T	0.663	7.24436e-92	428272
WBLeanMass_PMID40968291	rs4425613	-0.02309	0.001652	A	C	0.5645	2.0893e-44	428272
WBLeanMass_PMID40968291	rs9398937	-0.02318	0.00165	G	A	0.5657	8.12831e-45	428272
WBLeanMass_PMID40968291	rs6900473	-0.03863	0.001753	G	A	0.6789	1.25893e-107	428272
WBLeanMass_PMID40968291	rs6923819	-0.03514	0.001731	C	T	0.6637	1.25893e-91	428272
WBLeanMass_PMID40968291	rs13204752	-0.02434	0.002761	T	G	0.09735	1.20226e-18	428272
WBLeanMass_PMID40968291	rs111761261	-0.02938	0.001723	C	T	0.5987	3.54813e-65	428272
WBLeanMass_PMID40968291	rs11759018	-0.03863	0.001754	T	C	0.6794	1.99526e-107	428272
WBLeanMass_PMID40968291	rs11752200	-0.03863	0.001754	C	T	0.6794	1.99526e-107	428272
WBLeanMass_PMID40968291	rs12661188	-0.03769	0.001743	C	T	0.6789	1e-103	428272
WBLeanMass_PMID40968291	rs12661232	-0.03849	0.001754	C	T	0.6788	1e-106	428272
WBLeanMass_PMID40968291	rs12201492	-0.03849	0.001754	G	A	0.6788	1e-106	428272
WBLeanMass_PMID40968291	rs7760760	-0.03865	0.001754	G	A	0.6794	1.25893e-107	428272
WBLeanMass_PMID40968291	rs9375700	-0.03864	0.001754	C	T	0.6794	1.58489e-107	428272
WBLeanMass_PMID40968291	rs9388769	-0.03518	0.001732	A	G	0.6642	9.54993e-92	428272
WBLeanMass_PMID40968291	rs7761063	-0.03517	0.001732	C	A	0.6643	1.12202e-91	428272
WBLeanMass_PMID40968291	rs9388770	-0.03518	0.001732	T	A	0.6642	9.54993e-92	428272
WBLeanMass_PMID40968291	rs34552886	-0.02434	0.002761	A	G	0.09738	1.1749e-18	428272
WBLeanMass_PMID40968291	rs7451021	-0.03791	0.001747	C	T	0.6839	1.99526e-104	428272
WBLeanMass_PMID40968291	rs4339481	-0.03519	0.001732	T	A	0.6642	9.12011e-92	428272
WBLeanMass_PMID40968291	rs4323324	-0.02317	0.001651	A	G	0.5661	9.54993e-45	428272
WBLeanMass_PMID40968291	rs9375701	-0.03518	0.001735	T	C	0.6636	1.90546e-91	428272
WBLeanMass_PMID40968291	rs9375702	-0.03872	0.001759	T	C	0.6818	2.51189e-107	428272
WBLeanMass_PMID40968291	rs13208867	0.03673	0.005086	G	A	0.02762	5.12861e-13	428272
WBLeanMass_PMID40968291	rs72989401	-0.02309	0.001653	A	T	0.5686	2.5704e-44	428272
WBLeanMass_PMID40968291	rs12206570	-0.02329	0.001653	G	T	0.5662	4.16869e-45	428272
WBLeanMass_PMID40968291	rs140807589	-0.06196	0.00996	T	A	0.007837	4.93174e-10	428272
WBLeanMass_PMID40968291	rs71822536	-0.03554	0.001746	G	GGAGA	0.6636	4.2658e-92	428272
WBLeanMass_PMID40968291	rs9375703	-0.0354	0.001741	G	T	0.6635	5.7544e-92	428272
WBLeanMass_PMID40968291	rs9402214	-0.03552	0.001734	C	T	0.666	3.23594e-93	428272
WBLeanMass_PMID40968291	rs17759178	-0.02496	0.002832	G	T	0.09434	1.23027e-18	428272
WBLeanMass_PMID40968291	rs12197047	-0.03201	0.001744	A	G	0.6599	3.0903e-75	428272
WBLeanMass_PMID40968291	rs35622104	0.03669	0.001873	T	TA	0.2546	1.69824e-85	428272
WBLeanMass_PMID40968291	rs4364506	0.03656	0.001851	A	G	0.2594	8.31764e-87	428272
WBLeanMass_PMID40968291	rs13211294	-0.02362	0.00277	G	C	0.09766	1.54882e-17	428272
WBLeanMass_PMID40968291	rs9492440	0.03655	0.00185	C	T	0.2598	6.60693e-87	428272
WBLeanMass_PMID40968291	rs10499172	0.0365	0.00185	C	G	0.2598	1.07152e-86	428272
WBLeanMass_PMID40968291	rs142627263	-0.02355	0.002793	T	TTGCCAAAGTGTAACAG	0.0967	3.38844e-17	428272
WBLeanMass_PMID40968291	rs7759381	0.03652	0.00185	A	G	0.2595	8.91251e-87	428272
WBLeanMass_PMID40968291	rs9492441	0.03649	0.001849	T	C	0.2594	1.12202e-86	428272
WBLeanMass_PMID40968291	rs148929439	-0.03668	0.004446	A	T	0.03756	1.58489e-16	428272
WBLeanMass_PMID40968291	rs7769599	0.03648	0.001847	G	A	0.2605	7.58578e-87	428272
WBLeanMass_PMID40968291	rs34585489	-0.0229	0.002775	T	A	0.09703	1.51356e-16	428272
WBLeanMass_PMID40968291	rs4897364	-0.01969	0.001655	G	C	0.5722	1.1749e-32	428272
WBLeanMass_PMID40968291	rs62421345	-0.02295	0.002783	G	C	0.09653	1.62181e-16	428272
WBLeanMass_PMID40968291	rs12190724	0.03651	0.001864	G	C	0.2554	2.13796e-85	428272
WBLeanMass_PMID40968291	rs7764762	0.03651	0.001849	A	G	0.2594	8.51138e-87	428272
WBLeanMass_PMID40968291	rs13209890	0.0364	0.001846	G	T	0.2605	1.58489e-86	428272
WBLeanMass_PMID40968291	rs9492442	0.03151	0.001739	A	G	0.3238	2.39883e-73	428272
WBLeanMass_PMID40968291	rs9321207	-0.0197	0.001655	G	A	0.5721	1.12202e-32	428272
WBLeanMass_PMID40968291	rs62421346	-0.02295	0.002783	T	C	0.09651	1.65959e-16	428272
WBLeanMass_PMID40968291	rs4548027	0.03634	0.001846	A	G	0.261	3.01995e-86	428272
WBLeanMass_PMID40968291	rs7756733	-0.01972	0.001655	A	T	0.572	9.33254e-33	428272
WBLeanMass_PMID40968291	rs4321846	0.02038	0.001653	T	C	0.4204	6.0256e-35	428272
WBLeanMass_PMID40968291	rs9492443	0.03647	0.001846	T	C	0.2605	7.58578e-87	428272
WBLeanMass_PMID40968291	rs12198331	0.03649	0.001846	T	C	0.2605	6.0256e-87	428272
WBLeanMass_PMID40968291	rs9483079	0.03658	0.001846	T	A	0.2607	2.18776e-87	428272
WBLeanMass_PMID40968291	rs9492445	0.03656	0.001846	A	G	0.2607	2.95121e-87	428272
WBLeanMass_PMID40968291	rs9398939	-0.01975	0.001656	A	T	0.573	8.51138e-33	428272
WBLeanMass_PMID40968291	rs9492446	0.03658	0.001846	T	C	0.2607	2.34423e-87	428272
WBLeanMass_PMID40968291	rs7762724	0.0366	0.001846	G	A	0.2607	1.94984e-87	428272
WBLeanMass_PMID40968291	rs10080735	-0.02292	0.002783	T	C	0.09649	1.77828e-16	428272
WBLeanMass_PMID40968291	rs9492447	0.03667	0.00185	C	G	0.2606	1.94984e-87	428272
WBLeanMass_PMID40968291	rs13196495	-0.02282	0.002784	G	A	0.09646	2.45471e-16	428272
WBLeanMass_PMID40968291	rs6569650	0.02044	0.001655	A	G	0.4194	5.12861e-35	428272
WBLeanMass_PMID40968291	rs6569651	0.03164	0.001744	C	T	0.323	1.47911e-73	428272
WBLeanMass_PMID40968291	rs7774174	0.03163	0.001744	G	A	0.323	1.62181e-73	428272
WBLeanMass_PMID40968291	rs17816084	-0.02313	0.002799	A	G	0.09566	1.44544e-16	428272
WBLeanMass_PMID40968291	rs17759656	-0.02307	0.002795	T	C	0.09585	1.54882e-16	428272
WBLeanMass_PMID40968291	rs6569654	0.01816	0.001662	T	C	0.4128	8.91251e-28	428272
WBLeanMass_PMID40968291	rs62432044	-0.03057	0.004492	T	C	0.03491	1e-11	428272
WBLeanMass_PMID40968291	rs34991381	-0.02288	0.002791	C	T	0.09583	2.45471e-16	428272
WBLeanMass_PMID40968291	rs145655039	-0.02237	0.002795	GTTCT	G	0.0961	1.20226e-15	428272
WBLeanMass_PMID40968291	rs9492449	0.02925	0.001757	T	A	0.3171	3.31131e-62	428272
WBLeanMass_PMID40968291	rs117229956	-0.03094	0.004958	G	T	0.02869	4.38531e-10	428272
WBLeanMass_PMID40968291	rs7756339	0.02921	0.001756	G	A	0.3172	3.98107e-62	428272
WBLeanMass_PMID40968291	rs9492451	0.03476	0.001892	T	C	0.2486	2.23872e-75	428272
WBLeanMass_PMID40968291	rs9483082	0.03476	0.001892	A	C	0.2486	2.23872e-75	428272
WBLeanMass_PMID40968291	rs9483083	0.03475	0.001892	A	C	0.2486	2.34423e-75	428272
WBLeanMass_PMID40968291	rs9492452	0.0319	0.001788	T	C	0.2944	3.54813e-71	428272
WBLeanMass_PMID40968291	rs13211683	0.03178	0.001785	C	G	0.2954	6.76083e-71	428272
WBLeanMass_PMID40968291	rs75885987	0.02986	0.003962	G	A	0.0454	4.7863e-14	428272
WBLeanMass_PMID40968291	rs17705246	-0.02272	0.00279	A	G	0.09567	3.98107e-16	428272
WBLeanMass_PMID40968291	rs7755589	0.03192	0.001788	A	G	0.2943	3.01995e-71	428272
WBLeanMass_PMID40968291	rs1932103	-0.02272	0.00279	A	G	0.09567	3.89045e-16	428272
WBLeanMass_PMID40968291	rs9483085	0.03468	0.001892	T	C	0.2487	4.46684e-75	428272
WBLeanMass_PMID40968291	rs9492454	0.03192	0.001788	C	T	0.2944	2.75423e-71	428272
WBLeanMass_PMID40968291	rs12206651	0.03421	0.001946	G	A	0.2299	3.54813e-69	428272
WBLeanMass_PMID40968291	rs10485401	-0.02278	0.002791	A	G	0.09565	3.31131e-16	428272
WBLeanMass_PMID40968291	rs117495878	0.03082	0.004153	T	G	0.04247	1.1749e-13	428272
WBLeanMass_PMID40968291	rs72991294	-0.02201	0.001952	C	T	0.2234	1.69824e-29	428272
WBLeanMass_PMID40968291	rs9388772	-0.01149	0.001651	G	A	0.4995	3.31131e-12	428272
WBLeanMass_PMID40968291	rs62432047	-0.02976	0.00479	T	C	0.03019	5.19996e-10	428272
WBLeanMass_PMID40968291	rs13209864	-0.0235	0.002804	C	G	0.09411	5.24807e-17	428272
WBLeanMass_PMID40968291	rs62432048	-0.02374	0.002748	A	G	0.09906	5.62341e-18	428272
WBLeanMass_PMID40968291	rs7747439	0.01313	0.001633	G	A	0.4957	9.12011e-16	428272
WBLeanMass_PMID40968291	rs9402216	-0.01247	0.001636	A	G	0.4961	2.45471e-14	428272
WBLeanMass_PMID40968291	rs9321208	0.02422	0.001728	A	G	0.3412	1.20226e-44	428272
WBLeanMass_PMID40968291	rs142292143	0.01325	0.001635	TGTA	T	0.4952	5.37032e-16	428272
WBLeanMass_PMID40968291	rs11154521	0.02438	0.001726	C	G	0.3418	2.69153e-45	428272
WBLeanMass_PMID40968291	rs6934316	0.01304	0.001633	A	G	0.4957	1.38038e-15	428272
WBLeanMass_PMID40968291	rs17632964	-0.02349	0.002795	G	A	0.09444	4.36516e-17	428272
WBLeanMass_PMID40968291	rs17633041	-0.0232	0.002807	A	G	0.09356	1.41254e-16	428272
WBLeanMass_PMID40968291	rs6914419	0.02415	0.001681	T	C	0.3772	8.70964e-47	428272
WBLeanMass_PMID40968291	rs75953946	-0.03001	0.004767	G	GGTTA	0.03082	3.0903e-10	428272
WBLeanMass_PMID40968291	rs17705725	-0.02314	0.002808	C	T	0.09362	1.69824e-16	428272
WBLeanMass_PMID40968291	rs74776551	-0.01249	0.001654	A	ATTTTTATTT	0.4886	4.36516e-14	428272
WBLeanMass_PMID40968291	rs765960355	-0.01279	0.001657	A	ATTTTTTTTT	0.4866	1.14815e-14	428272
WBLeanMass_PMID40968291	rs9492457	0.01308	0.001632	T	C	0.4948	1.12202e-15	428272
WBLeanMass_PMID40968291	rs76246159	-0.03442	0.004125	G	A	0.04273	7.07946e-17	428272
WBLeanMass_PMID40968291	rs76637870	-0.03159	0.004056	T	C	0.04418	6.76083e-15	428272
WBLeanMass_PMID40968291	rs6900956	-0.01214	0.001633	A	G	0.4878	1.09648e-13	428272
WBLeanMass_PMID40968291	rs6901414	-0.0121	0.001633	G	A	0.4879	1.28825e-13	428272
WBLeanMass_PMID40968291	rs11154522	0.02271	0.001669	A	G	0.3884	3.89045e-42	428272
WBLeanMass_PMID40968291	rs9321210	0.02309	0.001711	G	A	0.353	1.65959e-41	428272
WBLeanMass_PMID40968291	rs13213459	-0.02272	0.002793	T	C	0.09463	4.16869e-16	428272
WBLeanMass_PMID40968291	rs67238390	0.02303	0.001713	T	TCTA	0.3525	3.0903e-41	428272
WBLeanMass_PMID40968291	rs10485400	-0.01197	0.001631	T	C	0.4886	2.13796e-13	428272
WBLeanMass_PMID40968291	rs9321211	0.02315	0.001709	C	T	0.3536	8.12831e-42	428272
WBLeanMass_PMID40968291	rs72993008	0.02527	0.003507	A	G	0.05759	5.7544e-13	428272
WBLeanMass_PMID40968291	rs36009197	-0.02099	0.002593	T	A	0.1147	5.7544e-16	428272
WBLeanMass_PMID40968291	rs13207500	-0.01186	0.001638	T	C	0.4909	4.46684e-13	428272
WBLeanMass_PMID40968291	rs62433667	-0.02348	0.002787	T	C	0.0952	3.63078e-17	428272
WBLeanMass_PMID40968291	rs71886226	-0.02367	0.002789	C	CAT	0.09519	2.0893e-17	428272
WBLeanMass_PMID40968291	rs12197171	0.02285	0.001712	G	A	0.3575	1.20226e-40	428272
WBLeanMass_PMID40968291	rs13197216	-0.02334	0.002785	G	T	0.09534	5.24807e-17	428272
WBLeanMass_PMID40968291	rs34044302	-0.02356	0.002788	A	G	0.09517	2.88403e-17	428272
WBLeanMass_PMID40968291	rs17633311	-0.03025	0.004657	T	C	0.03181	8.12831e-11	428272
WBLeanMass_PMID40968291	rs13216323	-0.02334	0.002785	T	G	0.0953	5.37032e-17	428272
WBLeanMass_PMID40968291	rs12194709	0.02315	0.001952	G	T	0.229	1.90546e-32	428272
WBLeanMass_PMID40968291	rs6569656	0.01195	0.00163	T	C	0.5049	2.23872e-13	428272
WBLeanMass_PMID40968291	rs1889626	-0.01177	0.001633	T	A	0.487	5.7544e-13	428272
WBLeanMass_PMID40968291	rs9483089	0.02311	0.00171	T	C	0.353	1.38038e-41	428272
WBLeanMass_PMID40968291	rs9492459	0.02308	0.00171	G	A	0.3531	1.62181e-41	428272
WBLeanMass_PMID40968291	rs35822608	-0.02278	0.002762	C	T	0.09669	1.62181e-16	428272
WBLeanMass_PMID40968291	rs9492460	0.023	0.00171	T	C	0.3532	3.01995e-41	428272
WBLeanMass_PMID40968291	rs34597026	-0.02281	0.002762	G	C	0.09667	1.47911e-16	428272
WBLeanMass_PMID40968291	rs13207727	-0.01848	0.002286	T	C	0.1477	6.30957e-16	428272
WBLeanMass_PMID40968291	rs28360576	-0.02241	0.002774	A	C	0.09579	6.60693e-16	428272
WBLeanMass_PMID40968291	rs9321212	0.02289	0.00171	C	G	0.3531	6.91831e-41	428272
WBLeanMass_PMID40968291	rs34281352	-0.0236	0.002791	T	C	0.09516	2.81838e-17	428272
WBLeanMass_PMID40968291	rs9483090	0.02296	0.00171	A	C	0.3531	3.98107e-41	428272
WBLeanMass_PMID40968291	rs9492461	-0.01474	0.002463	C	T	0.1265	2.1727e-09	428272
WBLeanMass_PMID40968291	rs1125970	-0.0222	0.001694	A	T	0.641	3.0903e-39	428272
WBLeanMass_PMID40968291	rs6933511	-0.02221	0.001694	C	A	0.641	3.0903e-39	428272
WBLeanMass_PMID40968291	rs4897366	-0.01191	0.001635	A	C	0.488	3.23594e-13	428272
WBLeanMass_PMID40968291	rs12207878	0.02297	0.001712	G	A	0.353	4.57088e-41	428272
WBLeanMass_PMID40968291	rs1932101	-0.02227	0.0017	C	G	0.6408	3.46737e-39	428272
WBLeanMass_PMID40968291	rs11319976	-0.02177	0.001728	C	CT	0.6372	2.13796e-36	428272
WBLeanMass_PMID40968291	rs17706276	-0.02862	0.00366	G	A	0.05216	5.37032e-15	428272
WBLeanMass_PMID40968291	rs34209761	-0.01062	0.001724	T	C	0.3468	7.19449e-10	428272
WBLeanMass_PMID40968291	rs10447441	0.01193	0.001907	A	T	0.243	3.98107e-10	428272
WBLeanMass_PMID40968291	rs10447418	0.01176	0.001902	G	A	0.2441	6.36796e-10	428272
WBLeanMass_PMID40968291	rs10447419	0.01192	0.001907	A	C	0.2429	4.1115e-10	428272
WBLeanMass_PMID40968291	rs11154541	0.01254	0.001888	T	C	0.2439	3.16228e-11	428272
WBLeanMass_PMID40968291	rs11154542	0.01251	0.001885	A	G	0.2451	3.16228e-11	428272
WBLeanMass_PMID40968291	rs10872354	0.01147	0.001865	A	G	0.2527	7.90679e-10	428272
WBLeanMass_PMID40968291	rs11154543	0.01148	0.001866	A	G	0.2527	7.65597e-10	428272
WBLeanMass_PMID40968291	rs11758487	0.01147	0.001865	G	A	0.2527	7.92501e-10	428272
WBLeanMass_PMID40968291	rs6931783	0.01148	0.001866	C	T	0.2525	7.56833e-10	428272
WBLeanMass_PMID40968291	rs6931969	0.01141	0.001866	C	T	0.2526	9.57194e-10	428272
WBLeanMass_PMID40968291	rs6932138	0.01147	0.001866	G	T	0.2526	7.92501e-10	428272
WBLeanMass_PMID40968291	rs6932308	0.01147	0.001866	C	T	0.2526	7.8886e-10	428272
WBLeanMass_PMID40968291	rs6909868	0.01141	0.001866	C	G	0.2526	9.50605e-10	428272
WBLeanMass_PMID40968291	rs6932481	0.01146	0.001866	C	T	0.2526	8.10961e-10	428272
WBLeanMass_PMID40968291	rs12189804	0.01144	0.001866	T	G	0.2526	8.60994e-10	428272
WBLeanMass_PMID40968291	rs12196934	0.01148	0.001866	C	T	0.2526	7.70903e-10	428272
WBLeanMass_PMID40968291	rs1824811	0.01146	0.001866	C	G	0.2526	8.10961e-10	428272
WBLeanMass_PMID40968291	rs1824812	0.01144	0.001866	G	A	0.2526	8.66962e-10	428272
WBLeanMass_PMID40968291	rs11154545	0.01146	0.001866	C	T	0.2526	8.10961e-10	428272
WBLeanMass_PMID40968291	rs11154546	0.01141	0.001868	G	A	0.2523	9.93116e-10	428272
WBLeanMass_PMID40968291	rs11154547	0.01146	0.001866	G	A	0.2526	8.07235e-10	428272
WBLeanMass_PMID40968291	rs11154548	0.01146	0.001866	T	G	0.2526	8.03526e-10	428272
WBLeanMass_PMID40968291	rs56960362	0.01143	0.001866	G	A	0.2526	8.95365e-10	428272
WBLeanMass_PMID40968291	rs12200842	0.01147	0.001866	C	T	0.2525	7.74462e-10	428272
WBLeanMass_PMID40968291	rs12193763	0.01147	0.001866	T	C	0.2526	7.74462e-10	428272
WBLeanMass_PMID40968291	rs12200943	0.01146	0.001866	C	T	0.2526	8.14704e-10	428272
WBLeanMass_PMID40968291	rs11154549	0.01145	0.001866	T	C	0.2526	8.47227e-10	428272
WBLeanMass_PMID40968291	rs11154550	0.01145	0.001866	A	G	0.2526	8.47227e-10	428272
WBLeanMass_PMID40968291	rs11154551	0.0114	0.001866	T	C	0.2526	9.88553e-10	428272
WBLeanMass_PMID40968291	rs11154552	0.01145	0.001866	G	C	0.2526	8.45279e-10	428272
WBLeanMass_PMID40968291	rs11154553	0.01144	0.001866	G	A	0.2526	8.70964e-10	428272
WBLeanMass_PMID40968291	rs11154554	0.01145	0.001866	C	T	0.2526	8.4918e-10	428272
WBLeanMass_PMID40968291	rs10872355	0.01146	0.001866	T	C	0.2526	8.20352e-10	428272
WBLeanMass_PMID40968291	rs10872356	0.01145	0.001866	C	T	0.2526	8.45279e-10	428272
WBLeanMass_PMID40968291	rs7739747	0.01145	0.001866	G	A	0.2526	8.4918e-10	428272
WBLeanMass_PMID40968291	rs10457541	0.01152	0.001868	C	T	0.252	6.83912e-10	428272
WBLeanMass_PMID40968291	rs10457542	0.01141	0.001866	C	A	0.2527	9.68278e-10	428272
WBLeanMass_PMID40968291	rs10457543	0.01143	0.001866	G	T	0.2526	8.85116e-10	428272
WBLeanMass_PMID40968291	rs6907836	0.01145	0.001866	A	C	0.2526	8.29851e-10	428272
WBLeanMass_PMID40968291	rs35275370	0.01117	0.001871	GA	G	0.2517	2.38232e-09	428272
WBLeanMass_PMID40968291	rs6935902	0.01145	0.001866	C	T	0.2526	8.47227e-10	428272
WBLeanMass_PMID40968291	rs6936096	0.01147	0.001866	C	T	0.2526	7.85236e-10	428272
WBLeanMass_PMID40968291	rs4897388	0.01146	0.001866	G	T	0.2526	8.16582e-10	428272
WBLeanMass_PMID40968291	rs4895868	0.01134	0.001866	C	T	0.2529	1.20226e-09	428272
WBLeanMass_PMID40968291	rs4897389	0.01134	0.001866	A	T	0.2529	1.1995e-09	428272
WBLeanMass_PMID40968291	rs6913808	0.01145	0.001867	G	A	0.2521	8.51138e-10	428272
WBLeanMass_PMID40968291	rs6918983	0.01147	0.001866	T	G	0.2527	7.90679e-10	428272
WBLeanMass_PMID40968291	rs6918577	0.01146	0.001866	G	A	0.2526	8.10961e-10	428272
WBLeanMass_PMID40968291	rs6941691	0.01146	0.001866	C	T	0.2526	8.09096e-10	428272
WBLeanMass_PMID40968291	rs6918930	0.01145	0.001866	T	A	0.2526	8.33681e-10	428272
WBLeanMass_PMID40968291	rs10457545	0.01145	0.001866	C	T	0.2526	8.29851e-10	428272
WBLeanMass_PMID40968291	rs4895872	0.01146	0.001866	A	G	0.2526	8.09096e-10	428272
WBLeanMass_PMID40968291	rs4897391	0.01145	0.001866	T	C	0.2526	8.29851e-10	428272
WBLeanMass_PMID40968291	rs7761486	0.01145	0.001866	A	G	0.2526	8.4918e-10	428272
WBLeanMass_PMID40968291	rs4302686	0.01144	0.001866	G	T	0.2526	8.59014e-10	428272
WBLeanMass_PMID40968291	rs1478569	0.01145	0.001866	C	T	0.2526	8.3946e-10	428272
WBLeanMass_PMID40968291	rs1478570	0.01145	0.001866	A	C	0.2526	8.37529e-10	428272
WBLeanMass_PMID40968291	rs1478571	0.01144	0.001866	G	A	0.2526	8.57038e-10	428272
WBLeanMass_PMID40968291	rs1478572	0.01144	0.001866	C	T	0.2526	8.57038e-10	428272
WBLeanMass_PMID40968291	rs4479965	0.01144	0.001866	C	T	0.2526	8.55067e-10	428272
WBLeanMass_PMID40968291	rs4568476	0.01144	0.001866	T	G	0.2526	8.55067e-10	428272
WBLeanMass_PMID40968291	rs4460227	0.01144	0.001866	T	C	0.2526	8.55067e-10	428272
WBLeanMass_PMID40968291	rs6569672	0.01145	0.001866	G	C	0.2526	8.29851e-10	428272
WBLeanMass_PMID40968291	rs4513812	0.01143	0.001865	C	A	0.2526	8.87156e-10	428272
WBLeanMass_PMID40968291	rs6932063	0.01145	0.001866	A	C	0.2526	8.29851e-10	428272
WBLeanMass_PMID40968291	rs6931937	0.01145	0.001866	G	A	0.2526	8.27942e-10	428272
WBLeanMass_PMID40968291	rs6911840	0.01145	0.001866	C	T	0.2526	8.26038e-10	428272
WBLeanMass_PMID40968291	rs7772314	0.01145	0.001866	T	G	0.2526	8.26038e-10	428272
WBLeanMass_PMID40968291	rs7772321	0.01146	0.001866	A	G	0.2526	7.99834e-10	428272
WBLeanMass_PMID40968291	rs7772495	0.01145	0.001866	A	C	0.2526	8.26038e-10	428272
WBLeanMass_PMID40968291	rs11154556	0.01146	0.001866	A	G	0.2526	8.20352e-10	428272
WBLeanMass_PMID40968291	rs11154557	0.01146	0.001866	G	A	0.2526	8.20352e-10	428272
WBLeanMass_PMID40968291	rs11154558	0.01145	0.001866	C	G	0.2526	8.45279e-10	428272
WBLeanMass_PMID40968291	rs12189819	0.01146	0.001866	A	G	0.2526	8.22243e-10	428272
WBLeanMass_PMID40968291	rs4897392	0.01146	0.001866	G	A	0.2526	8.18465e-10	428272
WBLeanMass_PMID40968291	rs4897395	0.01144	0.001866	G	A	0.2526	8.57038e-10	428272
WBLeanMass_PMID40968291	rs4897396	0.01148	0.001866	G	C	0.2525	7.70903e-10	428272
WBLeanMass_PMID40968291	rs12193492	0.01145	0.001866	T	C	0.2525	8.43335e-10	428272
WBLeanMass_PMID40968291	rs12206915	0.01148	0.001866	C	A	0.2524	7.6913e-10	428272
WBLeanMass_PMID40968291	rs12193542	0.01145	0.001866	T	C	0.2525	8.37529e-10	428272
WBLeanMass_PMID40968291	rs12202107	0.01146	0.001866	C	T	0.2525	8.24138e-10	428272
WBLeanMass_PMID40968291	rs4106122	0.01139	0.001866	C	G	0.2525	1.02329e-09	428272
WBLeanMass_PMID40968291	rs4106120	0.01146	0.001866	G	A	0.2526	8.09096e-10	428272
WBLeanMass_PMID40968291	rs9492522	0.0116	0.001866	G	T	0.2533	5.05825e-10	428272
WBLeanMass_PMID40968291	rs3914331	0.01142	0.001866	T	C	0.2525	9.57194e-10	428272
WBLeanMass_PMID40968291	rs4084965	0.01142	0.001866	T	A	0.2525	9.48418e-10	428272
WBLeanMass_PMID40968291	rs3914332	0.0114	0.001866	C	T	0.2525	1.02094e-09	428272
WBLeanMass_PMID40968291	rs3914333	0.01144	0.001866	G	C	0.2525	8.87156e-10	428272
WBLeanMass_PMID40968291	rs12197027	0.0114	0.001866	T	C	0.2525	9.90832e-10	428272
WBLeanMass_PMID40968291	rs12215021	0.01091	0.00188	C	T	0.2482	6.53131e-09	428272
WBLeanMass_PMID40968291	rs2037018	0.0112	0.001833	T	G	0.2753	9.86279e-10	428272
WBLeanMass_PMID40968291	rs56395735	0.0312	0.005289	C	A	0.02369	3.68129e-09	428272
WBLeanMass_PMID40968291	rs60666097	0.03093	0.005275	T	C	0.02398	4.51856e-09	428272
WBLeanMass_PMID40968291	rs78146725	0.03725	0.006253	C	T	0.01727	2.55859e-09	428272
WBLeanMass_PMID40968291	rs73772373	0.03092	0.005262	C	T	0.02395	4.21697e-09	428272
WBLeanMass_PMID40968291	rs1396252	0.03051	0.005294	G	T	0.02369	8.20352e-09	428272
WBLeanMass_PMID40968291	rs74297849	0.0316	0.00545	A	G	0.02251	6.69885e-09	428272
WBLeanMass_PMID40968291	rs117545088	0.03128	0.005452	C	T	0.0224	9.66051e-09	428272
WBLeanMass_PMID40968291	rs117470189	0.04128	0.006739	A	T	0.01539	9.01571e-10	428272
WBLeanMass_PMID40968291	rs7775288	-0.01028	0.001746	G	A	0.6754	3.91742e-09	428272
WBLeanMass_PMID40968291	rs7764383	-0.01001	0.001736	T	C	0.6687	7.96159e-09	428272
WBLeanMass_PMID40968291	rs111265456	-0.0102	0.001744	G	GGAGACTT	0.6696	4.89779e-09	428272
WBLeanMass_PMID40968291	rs1582055	-0.01029	0.001791	C	T	0.703	9.2683e-09	428272
WBLeanMass_PMID40968291	rs1114644	-0.01	0.001734	C	T	0.6687	7.99834e-09	428272
WBLeanMass_PMID40968291	rs4895896	-0.01095	0.001755	C	T	0.6873	4.3451e-10	428272
WBLeanMass_PMID40968291	rs3031015	-0.01069	0.001758	CAT	C	0.6875	1.16681e-09	428272
WBLeanMass_PMID40968291	rs6908154	-0.01094	0.001753	T	C	0.6865	4.38531e-10	428272
WBLeanMass_PMID40968291	rs6908659	-0.01064	0.001753	T	G	0.6858	1.27644e-09	428272
WBLeanMass_PMID40968291	rs9388858	-0.01094	0.001754	C	T	0.6873	4.54988e-10	428272
WBLeanMass_PMID40968291	rs1413753	-0.01094	0.001754	C	T	0.6873	4.53942e-10	428272
WBLeanMass_PMID40968291	rs9375777	-0.01044	0.001784	G	A	0.7014	4.83059e-09	428272
WBLeanMass_PMID40968291	rs6933789	-0.01015	0.001731	A	G	0.6687	4.52898e-09	428272
WBLeanMass_PMID40968291	rs955191	-0.01013	0.001731	T	C	0.6689	4.7863e-09	428272
WBLeanMass_PMID40968291	rs6907284	-0.01074	0.001802	C	T	0.7045	2.52348e-09	428272
WBLeanMass_PMID40968291	rs77671273	0.03078	0.005088	G	A	0.02693	1.45881e-09	428272
WBLeanMass_PMID40968291	rs140673951	0.03069	0.005091	C	G	0.02694	1.66341e-09	428272
WBLeanMass_PMID40968291	rs112995164	0.03737	0.00564	T	C	0.02219	3.46737e-11	428272
WBLeanMass_PMID40968291	rs113260770	0.02959	0.005075	G	C	0.02706	5.52077e-09	428272
WBLeanMass_PMID40968291	rs9483197	-0.01048	0.001826	G	A	0.7189	9.63829e-09	428272
WBLeanMass_PMID40968291	rs796418047	-0.03658	0.005584	C	CAAAAAAAAAAAA	0.9755	5.7544e-11	428272
WBLeanMass_PMID40968291	rs201068830	-0.01096	0.001746	A	T	0.6561	3.47536e-10	428272
WBLeanMass_PMID40968291	rs202225200	-0.01096	0.001746	T	G	0.6561	3.47536e-10	428272
WBLeanMass_PMID40968291	rs200461812	-0.01096	0.001746	G	C	0.6561	3.47536e-10	428272
WBLeanMass_PMID40968291	rs4895901	-0.009793	0.001688	G	T	0.369	6.62217e-09	428272
WBLeanMass_PMID40968291	rs4897478	-0.009882	0.001689	C	T	0.3688	4.84172e-09	428272
WBLeanMass_PMID40968291	rs17178878	-0.009879	0.001689	A	G	0.3687	4.93174e-09	428272
WBLeanMass_PMID40968291	rs6906059	-0.01009	0.001687	T	C	0.3719	2.23872e-09	428272
WBLeanMass_PMID40968291	rs10644247	0.009629	0.001673	GTC	G	0.395	8.60994e-09	428272
WBLeanMass_PMID40968291	rs6928920	-0.01007	0.001687	A	C	0.3719	2.34423e-09	428272
WBLeanMass_PMID40968291	rs11288984	0.009753	0.001666	G	GC	0.3886	4.81948e-09	428272
WBLeanMass_PMID40968291	rs62423597	-0.01022	0.001673	T	A	0.3777	1.00693e-09	428272
WBLeanMass_PMID40968291	rs17179123	-0.01004	0.001687	C	T	0.3721	2.63633e-09	428272
WBLeanMass_PMID40968291	rs111557256	0.009658	0.001682	GGAGA	G	0.3923	9.35406e-09	428272
WBLeanMass_PMID40968291	rs60374854	0.01398	0.002239	C	CTTTTA	0.1563	4.27563e-10	428272
WBLeanMass_PMID40968291	rs34899420	-0.009986	0.001687	A	G	0.3718	3.22107e-09	428272
WBLeanMass_PMID40968291	rs62423598	-0.01033	0.001687	A	G	0.3707	9.2683e-10	428272
WBLeanMass_PMID40968291	rs6903066	0.01333	0.001985	T	G	0.2123	1.86209e-11	428272
WBLeanMass_PMID40968291	rs17784418	-0.01021	0.001688	G	A	0.3704	1.46555e-09	428272
WBLeanMass_PMID40968291	rs55712623	0.01259	0.00173	T	A	0.5816	3.38844e-13	428272
WBLeanMass_PMID40968291	rs17784472	-0.01019	0.001689	T	A	0.3704	1.61065e-09	428272
WBLeanMass_PMID40968291	rs9492782	0.01235	0.002139	A	G	0.1735	7.6913e-09	428272
WBLeanMass_PMID40968291	rs4897483	-0.01022	0.00168	C	T	0.3724	1.1995e-09	428272
WBLeanMass_PMID40968291	rs56201801	-0.01022	0.001687	A	C	0.3706	1.38995e-09	428272
WBLeanMass_PMID40968291	rs4897484	-0.01013	0.001689	T	C	0.3703	2.01372e-09	428272
WBLeanMass_PMID40968291	rs11969461	0.01378	0.002324	T	C	0.1429	3.05492e-09	428272
WBLeanMass_PMID40968291	rs56163502	-0.01016	0.001687	T	C	0.3706	1.72982e-09	428272
WBLeanMass_PMID40968291	rs62422362	-0.01015	0.001687	C	T	0.3706	1.77011e-09	428272
WBLeanMass_PMID40968291	rs146085647	-0.0105	0.001702	CA	C	0.3656	6.99842e-10	428272
WBLeanMass_PMID40968291	rs6928878	-0.01045	0.001726	C	T	0.349	1.39637e-09	428272
WBLeanMass_PMID40968291	rs13207929	0.01367	0.002326	G	A	0.1426	4.16869e-09	428272
WBLeanMass_PMID40968291	rs6906478	-0.01007	0.001676	G	A	0.3747	1.88799e-09	428272
WBLeanMass_PMID40968291	rs17784896	-0.01003	0.001688	C	T	0.3707	2.85102e-09	428272
WBLeanMass_PMID40968291	rs4895903	-0.01013	0.001687	C	T	0.3707	1.89671e-09	428272
WBLeanMass_PMID40968291	rs4895904	-0.01013	0.001687	T	A	0.3707	1.91426e-09	428272
WBLeanMass_PMID40968291	rs58503799	-0.01008	0.001676	G	A	0.3747	1.77419e-09	428272
WBLeanMass_PMID40968291	rs11410493	-0.009991	0.001676	TG	T	0.3749	2.51768e-09	428272
WBLeanMass_PMID40968291	rs4897485	-0.009989	0.001681	G	C	0.3725	2.79898e-09	428272
WBLeanMass_PMID40968291	rs17180547	0.01357	0.002322	T	C	0.1431	5.12861e-09	428272
WBLeanMass_PMID40968291	rs4897486	-0.00999	0.001687	T	C	0.3709	3.19154e-09	428272
WBLeanMass_PMID40968291	rs17180687	-0.009982	0.001687	C	T	0.3709	3.28095e-09	428272
WBLeanMass_PMID40968291	rs17785507	-0.01005	0.001676	G	A	0.3749	2.02768e-09	428272
WBLeanMass_PMID40968291	rs17180867	-0.01002	0.001687	G	C	0.371	2.85102e-09	428272
WBLeanMass_PMID40968291	rs4895906	-0.01	0.001687	C	T	0.371	3.05492e-09	428272
WBLeanMass_PMID40968291	rs4895907	-0.01004	0.001688	G	A	0.3709	2.70396e-09	428272
WBLeanMass_PMID40968291	rs35273150	0.01352	0.002333	C	G	0.1421	6.82339e-09	428272
WBLeanMass_PMID40968291	rs34445705	0.01348	0.002324	A	G	0.1428	6.69885e-09	428272
WBLeanMass_PMID40968291	rs4897487	-0.0101	0.001688	A	T	0.3712	2.1727e-09	428272
WBLeanMass_PMID40968291	rs13209830	0.01351	0.002324	T	A	0.1429	6.06736e-09	428272
WBLeanMass_PMID40968291	rs62422365	-0.01008	0.001689	C	T	0.371	2.41546e-09	428272
WBLeanMass_PMID40968291	rs7758016	-0.01005	0.001688	A	G	0.3712	2.60615e-09	428272
WBLeanMass_PMID40968291	rs9483206	-0.01001	0.001686	C	T	0.3713	2.88403e-09	428272
WBLeanMass_PMID40968291	rs7745206	0.01383	0.002228	T	C	0.1573	5.48277e-10	428272
WBLeanMass_PMID40968291	rs6935108	-0.009999	0.001688	C	T	0.3708	3.13329e-09	428272
WBLeanMass_PMID40968291	rs28482889	-0.0101	0.001676	C	T	0.3753	1.66341e-09	428272
WBLeanMass_PMID40968291	rs4895908	-0.01004	0.001688	C	T	0.3708	2.72898e-09	428272
WBLeanMass_PMID40968291	rs4895909	-0.01012	0.001693	G	A	0.3686	2.2751e-09	428272
WBLeanMass_PMID40968291	rs4897489	-0.01013	0.001693	A	G	0.3686	2.18776e-09	428272
WBLeanMass_PMID40968291	rs72987891	0.0135	0.002325	A	G	0.1429	6.45654e-09	428272
WBLeanMass_PMID40968291	rs7743764	0.01346	0.002325	C	T	0.143	7.07946e-09	428272
WBLeanMass_PMID40968291	rs13437326	-0.01004	0.001676	G	A	0.3753	2.08449e-09	428272
WBLeanMass_PMID40968291	rs62422380	-0.01005	0.001688	T	C	0.3708	2.63027e-09	428272
WBLeanMass_PMID40968291	rs954211	-0.01009	0.001682	A	T	0.3724	2.00447e-09	428272
WBLeanMass_PMID40968291	rs12525104	-0.01015	0.001688	T	C	0.3707	1.80717e-09	428272
WBLeanMass_PMID40968291	rs148001060	-0.009978	0.001689	A	ATCTGTCCCTG	0.3705	3.47536e-09	428272
WBLeanMass_PMID40968291	rs78051210	0.02103	0.003121	C	T	0.0749	1.62181e-11	428272
WBLeanMass_PMID40968291	rs9492799	0.01372	0.00223	A	G	0.1572	7.62079e-10	428272
WBLeanMass_PMID40968291	rs6916024	-0.01008	0.001688	A	G	0.3707	2.36048e-09	428272
WBLeanMass_PMID40968291	rs9483209	0.01378	0.00223	T	C	0.1572	6.36796e-10	428272
WBLeanMass_PMID40968291	rs55898152	-0.01019	0.001747	G	A	0.3201	5.49541e-09	428272
WBLeanMass_PMID40968291	rs4897491	-0.01041	0.001745	C	T	0.319	2.45471e-09	428272
WBLeanMass_PMID40968291	rs4895911	-0.01075	0.001761	A	C	0.318	1.04232e-09	428272
WBLeanMass_PMID40968291	rs4897492	-0.01051	0.001748	T	C	0.3177	1.86638e-09	428272
WBLeanMass_PMID40968291	rs72989814	-0.01075	0.001749	A	G	0.3186	7.94328e-10	428272
WBLeanMass_PMID40968291	rs4895915	-0.009867	0.001646	A	G	0.4902	2.05116e-09	428272
WBLeanMass_PMID40968291	rs1974011	-0.01011	0.001709	A	C	0.3547	3.3037e-09	428272
WBLeanMass_PMID40968291	rs55996418	-0.01201	0.001749	T	C	0.3272	6.60693e-12	428272
WBLeanMass_PMID40968291	rs12527152	-0.01075	0.00172	A	G	0.3466	4.06443e-10	428272
WBLeanMass_PMID40968291	rs4895917	-0.01215	0.001752	T	C	0.3219	4.16869e-12	428272
WBLeanMass_PMID40968291	rs2781668	0.01331	0.002175	T	C	0.1671	9.33254e-10	428272
WBLeanMass_PMID40968291	rs2246012	0.01316	0.002167	C	T	0.1679	1.24738e-09	428272
WBLeanMass_PMID40968291	rs2608985	0.01252	0.002174	G	A	0.1667	8.60994e-09	428272
WBLeanMass_PMID40968291	rs2608984	0.01254	0.002175	T	A	0.1666	8.18465e-09	428272
WBLeanMass_PMID40968291	rs2248551	0.01259	0.002175	A	G	0.1666	7.14496e-09	428272
WBLeanMass_PMID40968291	rs2608953	0.01262	0.002188	T	C	0.1652	8.12831e-09	428272
WBLeanMass_PMID40968291	rs2245133	0.01252	0.002173	C	T	0.167	8.22243e-09	428272
WBLeanMass_PMID40968291	rs3822868	0.01286	0.002199	A	G	0.1641	5.02343e-09	428272
WBLeanMass_PMID40968291	rs139719926	0.0127	0.002188	G	GTTT	0.1656	6.39735e-09	428272
WBLeanMass_PMID40968291	rs7762331	0.009757	0.001673	G	A	0.5731	5.47016e-09	428272
WBLeanMass_PMID40968291	rs9373014	-0.009849	0.001685	C	T	0.473	5.04661e-09	428272
WBLeanMass_PMID40968291	rs7743622	0.01043	0.001654	G	C	0.5737	2.88403e-10	428272
WBLeanMass_PMID40968291	rs149805733	0.1721	0.02998	T	C	0.0007715	9.39723e-09	428272
WBLeanMass_PMID40968291	rs9495281	-0.01261	0.002169	T	C	0.1696	6.08135e-09	428272
WBLeanMass_PMID40968291	rs59052100	-0.01284	0.00218	T	TG	0.1684	3.91742e-09	428272
WBLeanMass_PMID40968291	rs56263633	-0.01273	0.002172	C	T	0.1689	4.60257e-09	428272
WBLeanMass_PMID40968291	rs139721982	-0.01321	0.002212	AT	A	0.1634	2.33346e-09	428272
WBLeanMass_PMID40968291	rs9484211	-0.01287	0.002169	A	T	0.1692	2.94442e-09	428272
WBLeanMass_PMID40968291	rs7769274	-0.01289	0.002168	G	A	0.1692	2.78612e-09	428272
WBLeanMass_PMID40968291	rs79317720	-0.01301	0.002168	T	TATAGA	0.1697	1.95884e-09	428272
WBLeanMass_PMID40968291	rs146784819	-0.01297	0.002169	C	CG	0.1698	2.22331e-09	428272
WBLeanMass_PMID40968291	rs1044418	-0.01282	0.002168	T	C	0.1692	3.3266e-09	428272
WBLeanMass_PMID40968291	rs6938764	-0.01287	0.002168	T	G	0.1692	2.88403e-09	428272
WBLeanMass_PMID40968291	rs1950064	-0.01287	0.002168	A	G	0.1692	2.8774e-09	428272
WBLeanMass_PMID40968291	rs973170	-0.0128	0.00217	G	A	0.1689	3.63078e-09	428272
WBLeanMass_PMID40968291	rs6919804	-0.01287	0.002168	T	C	0.1692	2.90402e-09	428272
WBLeanMass_PMID40968291	rs726092	-0.01291	0.002168	G	T	0.1693	2.5704e-09	428272
WBLeanMass_PMID40968291	rs1980595	-0.01286	0.002168	C	T	0.1692	2.95801e-09	428272
WBLeanMass_PMID40968291	rs77890722	-0.01279	0.002168	TAA	T	0.1692	3.60579e-09	428272
WBLeanMass_PMID40968291	rs75183313	-0.01279	0.002168	A	T	0.1692	3.60579e-09	428272
WBLeanMass_PMID40968291	rs9495285	-0.01286	0.002168	G	A	0.1692	2.95801e-09	428272
WBLeanMass_PMID40968291	rs7743478	-0.01286	0.002168	T	C	0.1693	2.96483e-09	428272
WBLeanMass_PMID40968291	rs17053834	-0.01286	0.002168	G	A	0.1692	2.97852e-09	428272
WBLeanMass_PMID40968291	rs6908739	-0.01284	0.002167	C	T	0.1694	3.13329e-09	428272
WBLeanMass_PMID40968291	rs6915526	-0.01282	0.002168	A	T	0.1692	3.31894e-09	428272
WBLeanMass_PMID40968291	rs62442365	-0.01319	0.002203	G	A	0.1655	2.10863e-09	428272
WBLeanMass_PMID40968291	rs59366868	-0.01288	0.002168	G	A	0.1692	2.84446e-09	428272
WBLeanMass_PMID40968291	rs9495286	-0.01288	0.002168	A	C	0.1692	2.85759e-09	428272
WBLeanMass_PMID40968291	rs62442367	-0.01261	0.002151	C	T	0.1725	4.59198e-09	428272
WBLeanMass_PMID40968291	rs141734114	-0.01259	0.002153	GGA	G	0.1724	4.94311e-09	428272
WBLeanMass_PMID40968291	rs150099197	-0.01276	0.00217	G	GA	0.1692	4.02717e-09	428272
WBLeanMass_PMID40968291	rs62442369	-0.01289	0.002168	T	C	0.1692	2.76694e-09	428272
WBLeanMass_PMID40968291	rs6914274	-0.01288	0.002169	G	C	0.1692	2.88403e-09	428272
WBLeanMass_PMID40968291	rs62442371	-0.0131	0.002205	A	G	0.1654	2.77971e-09	428272
WBLeanMass_PMID40968291	rs58523749	-0.01311	0.00221	T	C	0.165	3.01995e-09	428272
WBLeanMass_PMID40968291	rs61351363	-0.01334	0.002311	A	G	0.1512	7.87046e-09	428272
WBLeanMass_PMID40968291	rs6937089	-0.01285	0.00217	A	G	0.1692	3.22107e-09	428272
WBLeanMass_PMID40968291	rs6936816	-0.01284	0.00217	C	A	0.1692	3.25087e-09	428272
WBLeanMass_PMID40968291	rs2141511	-0.01295	0.002174	A	G	0.169	2.55859e-09	428272
WBLeanMass_PMID40968291	rs3950314	-0.01286	0.00217	C	T	0.1692	3.10456e-09	428272
WBLeanMass_PMID40968291	rs6570297	-0.01286	0.00217	G	A	0.1692	3.11172e-09	428272
WBLeanMass_PMID40968291	rs9495289	-0.01286	0.00217	C	T	0.1692	3.14051e-09	428272
WBLeanMass_PMID40968291	rs12332961	-0.01284	0.00217	A	G	0.1692	3.31131e-09	428272
WBLeanMass_PMID40968291	rs72973058	-0.01308	0.002203	A	C	0.1657	2.8774e-09	428272
WBLeanMass_PMID40968291	rs9495291	-0.01284	0.00217	T	C	0.1692	3.25087e-09	428272
WBLeanMass_PMID40968291	rs17743155	-0.01308	0.002206	C	T	0.1654	3.06196e-09	428272
WBLeanMass_PMID40968291	rs2178333	-0.01282	0.00217	T	C	0.1693	3.46737e-09	428272
WBLeanMass_PMID40968291	rs62440377	-0.01284	0.00217	C	T	0.1692	3.28852e-09	428272
WBLeanMass_PMID40968291	rs9321687	-0.01284	0.00217	A	T	0.1692	3.26588e-09	428272
WBLeanMass_PMID40968291	rs1984944	-0.01283	0.00217	G	A	0.1692	3.38844e-09	428272
WBLeanMass_PMID40968291	rs61198196	-0.01284	0.00217	G	T	0.1692	3.3266e-09	428272
WBLeanMass_PMID40968291	rs9484216	-0.01283	0.002171	T	A	0.1692	3.39625e-09	428272
WBLeanMass_PMID40968291	rs140235973	-0.01294	0.002173	T	TTC	0.1692	2.61216e-09	428272
WBLeanMass_PMID40968291	rs59483488	-0.01357	0.002194	A	C	0.1666	6.32412e-10	428272
WBLeanMass_PMID40968291	rs59064221	-0.0128	0.002174	C	A	0.1688	3.9355e-09	428272
WBLeanMass_PMID40968291	rs9484218	-0.01293	0.002172	C	T	0.1693	2.62422e-09	428272
WBLeanMass_PMID40968291	rs141239216	-0.01304	0.00218	C	CCT	0.1687	2.2182e-09	428272
WBLeanMass_PMID40968291	rs62440382	-0.01275	0.002174	T	G	0.1696	4.51856e-09	428272
WBLeanMass_PMID40968291	rs6936019	-0.0127	0.002174	A	G	0.1697	5.11682e-09	428272
WBLeanMass_PMID40968291	rs7775915	-0.01268	0.002175	A	G	0.1697	5.63638e-09	428272
WBLeanMass_PMID40968291	rs9495298	-0.01262	0.002179	G	A	0.1701	7.01455e-09	428272
WBLeanMass_PMID40968291	rs66883945	-0.01259	0.002105	GC	G	0.1912	2.22331e-09	428272
WBLeanMass_PMID40968291	rs6939533	0.01149	0.001971	A	C	0.7846	5.55904e-09	428272
WBLeanMass_PMID40968291	rs7751170	0.01149	0.00197	T	C	0.7846	5.49541e-09	428272
WBLeanMass_PMID40968291	rs4401680	0.01139	0.001969	G	T	0.7842	7.29458e-09	428272
WBLeanMass_PMID40968291	rs7761094	0.01138	0.001969	A	G	0.7833	7.49894e-09	428272
WBLeanMass_PMID40968291	rs7755382	-0.01517	0.002175	A	G	0.1667	3.01995e-12	428272
WBLeanMass_PMID40968291	rs9385883	-0.01514	0.002173	C	T	0.1668	3.31131e-12	428272
WBLeanMass_PMID40968291	rs13214155	-0.01473	0.002169	G	A	0.1677	1.14815e-11	428272
WBLeanMass_PMID40968291	rs1022603	-0.01517	0.002175	T	C	0.1668	3.01995e-12	428272
WBLeanMass_PMID40968291	rs9385885	-0.01613	0.00205	A	G	0.1954	3.54813e-15	428272
WBLeanMass_PMID40968291	rs9399297	-0.01587	0.002049	T	A	0.1956	9.54993e-15	428272
WBLeanMass_PMID40968291	rs6938814	-0.01588	0.002044	A	G	0.1959	7.76247e-15	428272
WBLeanMass_PMID40968291	rs75666831	-0.01253	0.001917	A	G	0.2452	6.16595e-11	428272
WBLeanMass_PMID40968291	rs187252962	-0.01483	0.00194	T	C	0.232	2.0893e-14	428272
WBLeanMass_PMID40968291	rs192584537	-0.01468	0.001961	C	T	0.2293	7.24436e-14	428272
WBLeanMass_PMID40968291	rs4896495	-0.01094	0.001691	T	C	0.366	9.54993e-11	428272
WBLeanMass_PMID40968291	rs17069435	-0.01089	0.00169	C	T	0.366	1.15611e-10	428272
WBLeanMass_PMID40968291	rs17069437	-0.0109	0.00169	C	G	0.366	1.1246e-10	428272
WBLeanMass_PMID40968291	rs9376477	-0.01079	0.00169	T	A	0.3661	1.70216e-10	428272
WBLeanMass_PMID40968291	rs7744208	-0.0108	0.00169	C	A	0.3658	1.63682e-10	428272
WBLeanMass_PMID40968291	rs11295285	-0.01126	0.001694	C	CT	0.3657	2.95121e-11	428272
WBLeanMass_PMID40968291	rs57582733	-0.0112	0.001693	AC	A	0.3659	3.63078e-11	428272
WBLeanMass_PMID40968291	rs7760148	-0.01086	0.001689	A	G	0.3656	1.26183e-10	428272
WBLeanMass_PMID40968291	rs6904492	-0.01698	0.001805	C	T	0.2821	5.12861e-21	428272
WBLeanMass_PMID40968291	rs9376478	-0.0177	0.001924	A	G	0.2341	3.63078e-20	428272
WBLeanMass_PMID40968291	rs629778	-0.01703	0.001799	C	A	0.2845	3.01995e-21	428272
WBLeanMass_PMID40968291	rs591269	-0.01026	0.001655	T	C	0.593	5.59758e-10	428272
WBLeanMass_PMID40968291	rs633026	-0.01735	0.001816	T	A	0.2749	1.25893e-21	428272
WBLeanMass_PMID40968291	rs606159	-0.01735	0.001816	C	T	0.2749	1.25893e-21	428272
WBLeanMass_PMID40968291	rs618471	-0.01737	0.001816	A	G	0.275	1.12202e-21	428272
WBLeanMass_PMID40968291	rs79862434	-0.02304	0.003606	T	G	0.05413	1.6788e-10	428272
WBLeanMass_PMID40968291	rs590585	-0.01734	0.001816	G	A	0.275	1.31826e-21	428272
WBLeanMass_PMID40968291	rs2223966	-0.01755	0.00192	G	A	0.2342	6.16595e-20	428272
WBLeanMass_PMID40968291	rs150468950	-0.01735	0.001811	C	CAACT	0.2816	9.33254e-22	428272
WBLeanMass_PMID40968291	rs581559	-0.01739	0.001816	A	C	0.275	9.77237e-22	428272
WBLeanMass_PMID40968291	rs608122	-0.01731	0.001815	T	G	0.275	1.47911e-21	428272
WBLeanMass_PMID40968291	rs592755	-0.01746	0.001921	G	A	0.2341	9.77237e-20	428272
WBLeanMass_PMID40968291	rs590587	-0.0173	0.001918	T	C	0.2348	1.8197e-19	428272
WBLeanMass_PMID40968291	rs654917	-0.01723	0.00194	G	C	0.2282	6.76083e-19	428272
WBLeanMass_PMID40968291	rs627705	-0.01733	0.001814	A	G	0.2751	1.25893e-21	428272
WBLeanMass_PMID40968291	rs613274	-0.01744	0.001921	G	C	0.2341	1.07152e-19	428272
WBLeanMass_PMID40968291	rs369253797	-0.01217	0.001785	CTCCT	C	0.3343	9.54993e-12	428272
WBLeanMass_PMID40968291	rs856649	-0.01083	0.001708	T	A	0.3484	2.32809e-10	428272
WBLeanMass_PMID40968291	rs72297098	-0.01357	0.001797	C	CCTTT	0.3113	4.2658e-14	428272
WBLeanMass_PMID40968291	rs856648	-0.01093	0.001705	C	A	0.348	1.47231e-10	428272
WBLeanMass_PMID40968291	rs56364507	-0.01758	0.001929	C	CT	0.2341	7.94328e-20	428272
WBLeanMass_PMID40968291	rs661063	-0.01725	0.001818	A	G	0.2753	2.39883e-21	428272
WBLeanMass_PMID40968291	rs632430	-0.01258	0.001633	A	G	0.5425	1.34896e-14	428272
WBLeanMass_PMID40968291	rs603321	-0.01785	0.001904	G	A	0.2433	7.07946e-21	428272
WBLeanMass_PMID40968291	rs201235947	-0.01742	0.001974	AC	A	0.2289	1.09648e-18	428272
WBLeanMass_PMID40968291	rs594560	-0.01767	0.001904	T	C	0.2433	1.69824e-20	428272
WBLeanMass_PMID40968291	rs674672	-0.01762	0.001905	A	T	0.2431	2.18776e-20	428272
WBLeanMass_PMID40968291	rs1102077	-0.01773	0.001907	C	A	0.2428	1.44544e-20	428272
WBLeanMass_PMID40968291	rs1102076	-0.01767	0.001904	G	A	0.2433	1.65959e-20	428272
WBLeanMass_PMID40968291	rs642858	-0.01767	0.001904	A	G	0.2433	1.65959e-20	428272
WBLeanMass_PMID40968291	rs377695739	-0.01648	0.001799	TTATATATA	T	0.305	5.24807e-20	428272
WBLeanMass_PMID40968291	rs646747	-0.01766	0.001904	C	T	0.2433	1.8197e-20	428272
WBLeanMass_PMID40968291	rs646695	-0.01766	0.001904	C	T	0.2433	1.8197e-20	428272
WBLeanMass_PMID40968291	rs644467	-0.01764	0.001904	C	T	0.2433	1.99526e-20	428272
WBLeanMass_PMID40968291	rs623331	-0.01765	0.001905	T	C	0.2432	1.94984e-20	428272
WBLeanMass_PMID40968291	rs623233	-0.01733	0.00193	A	G	0.2367	2.69153e-19	428272
WBLeanMass_PMID40968291	rs1933743	0.01156	0.00171	C	T	0.6481	1.38038e-11	428272
WBLeanMass_PMID40968291	rs1361248	0.01758	0.001903	G	A	0.7564	2.51189e-20	428272
WBLeanMass_PMID40968291	rs6933684	0.01731	0.001908	C	T	0.7586	1.14815e-19	428272
WBLeanMass_PMID40968291	rs9403133	0.01729	0.001909	G	A	0.7588	1.31826e-19	428272
WBLeanMass_PMID40968291	rs4895579	0.01726	0.001907	A	G	0.7584	1.41254e-19	428272
WBLeanMass_PMID40968291	rs9376483	0.01729	0.00192	T	C	0.7619	2.18776e-19	428272
WBLeanMass_PMID40968291	rs1416288	0.01775	0.0019	G	A	0.7561	9.33254e-21	428272
WBLeanMass_PMID40968291	rs9376484	0.01768	0.001899	T	C	0.7559	1.23027e-20	428272
WBLeanMass_PMID40968291	rs1572671	0.01206	0.001634	A	G	0.4709	1.62181e-13	428272
WBLeanMass_PMID40968291	rs6921044	0.01232	0.001633	T	C	0.4723	4.57088e-14	428272
WBLeanMass_PMID40968291	rs4243464	0.01776	0.00183	T	C	0.7279	2.81838e-22	428272
WBLeanMass_PMID40968291	rs78109147	-0.02081	0.003064	T	A	0.07749	1.09648e-11	428272
WBLeanMass_PMID40968291	rs1416287	0.01208	0.001632	T	C	0.4711	1.31826e-13	428272
WBLeanMass_PMID40968291	rs946283	0.01503	0.002572	C	T	0.8852	5.14044e-09	428272
WBLeanMass_PMID40968291	rs2050717	0.01712	0.00182	T	C	0.7262	5.12861e-21	428272
WBLeanMass_PMID40968291	rs148300146	-0.01736	0.00181	C	CTTTTCT	0.2786	8.70964e-22	428272
WBLeanMass_PMID40968291	rs7763294	-0.01012	0.001763	G	T	0.6894	9.4189e-09	428272
WBLeanMass_PMID40968291	rs12523815	-0.01763	0.00183	C	T	0.2717	6.0256e-22	428272
WBLeanMass_PMID40968291	rs9321762	-0.01201	0.001632	C	T	0.5289	1.86209e-13	428272
WBLeanMass_PMID40968291	rs644333	-0.01764	0.001809	A	G	0.2789	1.8197e-22	428272
WBLeanMass_PMID40968291	rs137872803	-0.01753	0.00181	T	TAA	0.2788	3.46737e-22	428272
WBLeanMass_PMID40968291	rs599004	-0.01739	0.001809	T	C	0.2794	6.91831e-22	428272
WBLeanMass_PMID40968291	rs505897	-0.01184	0.001632	T	C	0.5288	4.0738e-13	428272
WBLeanMass_PMID40968291	rs538875	-0.01751	0.001809	A	C	0.2791	3.89045e-22	428272
WBLeanMass_PMID40968291	rs656386	-0.01487	0.00255	C	T	0.1156	5.50808e-09	428272
WBLeanMass_PMID40968291	rs188002	0.01183	0.001633	C	T	0.4712	4.2658e-13	428272
WBLeanMass_PMID40968291	rs201281	0.01184	0.001631	C	T	0.4712	3.89045e-13	428272
WBLeanMass_PMID40968291	rs702284	-0.01769	0.001831	G	T	0.2721	4.46684e-22	428272
WBLeanMass_PMID40968291	rs201283	0.01192	0.001627	G	T	0.4691	2.39883e-13	428272
WBLeanMass_PMID40968291	rs494794	-0.01752	0.001808	A	G	0.2794	3.31131e-22	428272
WBLeanMass_PMID40968291	rs582191	-0.01479	0.002566	G	A	0.1146	8.18465e-09	428272
WBLeanMass_PMID40968291	rs982369	0.01755	0.001806	C	T	0.7193	2.51189e-22	428272
WBLeanMass_PMID40968291	rs1390499	0.01189	0.001632	C	G	0.4718	3.23594e-13	428272
WBLeanMass_PMID40968291	rs1390498	0.01767	0.001807	A	G	0.7192	1.34896e-22	428272
WBLeanMass_PMID40968291	rs143921268	0.01762	0.001807	A	AATT	0.7194	1.77828e-22	428272
WBLeanMass_PMID40968291	rs6570390	0.01751	0.001806	T	C	0.7193	3.0903e-22	428272
WBLeanMass_PMID40968291	rs9376507	0.01772	0.001828	T	A	0.7267	3.16228e-22	428272
WBLeanMass_PMID40968291	rs6902101	0.01495	0.002559	G	A	0.8847	5.10505e-09	428272
WBLeanMass_PMID40968291	rs4455690	0.01485	0.002558	G	A	0.8847	6.39735e-09	428272
WBLeanMass_PMID40968291	rs9376510	0.01216	0.001631	C	T	0.4714	8.91251e-14	428272
WBLeanMass_PMID40968291	rs675432	-0.01147	0.001623	A	T	0.4944	1.58489e-12	428272
WBLeanMass_PMID40968291	rs669704	-0.01894	0.001918	C	G	0.236	5.12861e-23	428272
WBLeanMass_PMID40968291	rs8180615	-0.009988	0.001695	T	A	0.4249	3.78443e-09	428272
WBLeanMass_PMID40968291	rs9389786	-0.01163	0.001627	C	T	0.4916	8.91251e-13	428272
WBLeanMass_PMID40968291	rs9389787	-0.01165	0.001627	T	C	0.4919	8.12831e-13	428272
WBLeanMass_PMID40968291	rs9389788	-0.0188	0.001889	T	C	0.2439	2.5704e-23	428272
WBLeanMass_PMID40968291	rs9389789	0.01097	0.001888	A	C	0.2471	6.30957e-09	428272
WBLeanMass_PMID40968291	rs997713	0.01097	0.001888	G	A	0.2471	6.35331e-09	428272
WBLeanMass_PMID40968291	rs997388	0.01078	0.001876	A	G	0.2511	9.14113e-09	428272
WBLeanMass_PMID40968291	rs4429962	0.01078	0.001876	A	G	0.2511	9.05733e-09	428272
WBLeanMass_PMID40968291	rs9389791	0.01078	0.001873	G	A	0.2516	8.64968e-09	428272
WBLeanMass_PMID40968291	rs9376515	0.01093	0.001889	G	A	0.247	7.11214e-09	428272
WBLeanMass_PMID40968291	rs9403173	-0.01092	0.001889	G	A	0.753	7.44732e-09	428272
WBLeanMass_PMID40968291	rs35626395	0.0108	0.001872	G	A	0.2517	8.07235e-09	428272
WBLeanMass_PMID40968291	rs9373272	0.01097	0.001889	A	G	0.247	6.39735e-09	428272
WBLeanMass_PMID40968291	rs12055615	0.01079	0.001872	C	T	0.2516	8.33681e-09	428272
WBLeanMass_PMID40968291	rs12663444	0.01078	0.001876	C	T	0.251	9.03649e-09	428272
WBLeanMass_PMID40968291	rs11155107	0.01081	0.00187	G	A	0.2521	7.37904e-09	428272
WBLeanMass_PMID40968291	rs11155108	-0.0122	0.001742	A	T	0.3365	2.51189e-12	428272
WBLeanMass_PMID40968291	rs9373274	0.01076	0.001876	A	G	0.251	9.7051e-09	428272
WBLeanMass_PMID40968291	rs2103669	0.01077	0.001876	G	A	0.251	9.31108e-09	428272
WBLeanMass_PMID40968291	rs4896509	0.01091	0.001888	A	T	0.247	7.65597e-09	428272
WBLeanMass_PMID40968291	rs9389793	0.01094	0.001888	C	G	0.247	6.85488e-09	428272
WBLeanMass_PMID40968291	rs34376228	0.01074	0.001872	TC	T	0.2518	9.66051e-09	428272
WBLeanMass_PMID40968291	rs72977928	0.0109	0.001888	A	G	0.2469	7.90679e-09	428272
WBLeanMass_PMID40968291	rs72977930	0.01078	0.001872	G	T	0.2516	8.37529e-09	428272
WBLeanMass_PMID40968291	rs9373275	-0.01869	0.001889	C	T	0.2438	4.36516e-23	428272
WBLeanMass_PMID40968291	rs9376516	-0.01873	0.001889	C	T	0.2438	3.71535e-23	428272
WBLeanMass_PMID40968291	rs477498	0.01076	0.001873	G	T	0.2515	9.1622e-09	428272
WBLeanMass_PMID40968291	rs17053906	0.01089	0.001889	G	A	0.247	8.18465e-09	428272
WBLeanMass_PMID40968291	rs9376517	-0.01888	0.001887	A	G	0.2442	1.47911e-23	428272
WBLeanMass_PMID40968291	rs533610	0.01077	0.001876	A	G	0.2511	9.39723e-09	428272
WBLeanMass_PMID40968291	rs9399314	-0.0188	0.001889	G	T	0.244	2.34423e-23	428272
WBLeanMass_PMID40968291	rs9373276	0.01091	0.001889	T	A	0.247	7.74462e-09	428272
WBLeanMass_PMID40968291	rs67762923	-0.0184	0.001876	C	T	0.2477	1.04713e-22	428272
WBLeanMass_PMID40968291	rs34380839	-0.01871	0.001891	T	C	0.2434	4.2658e-23	428272
WBLeanMass_PMID40968291	rs13204703	0.01097	0.001909	C	T	0.2432	8.93305e-09	428272
WBLeanMass_PMID40968291	rs35927834	-0.01878	0.001892	T	A	0.2433	3.16228e-23	428272
WBLeanMass_PMID40968291	rs57291519	0.01176	0.001923	C	T	0.2396	9.7051e-10	428272
WBLeanMass_PMID40968291	rs12526285	-0.01885	0.001891	G	T	0.2436	2.0893e-23	428272
WBLeanMass_PMID40968291	rs13197876	-0.01866	0.001894	A	G	0.2447	6.76083e-23	428272
WBLeanMass_PMID40968291	rs111505347	-0.01855	0.001885	T	C	0.2457	7.76247e-23	428272
WBLeanMass_PMID40968291	rs9385911	-0.0169	0.001864	T	C	0.2553	1.20226e-19	428272
WBLeanMass_PMID40968291	rs13192756	0.01089	0.001892	T	C	0.246	8.57038e-09	428272
WBLeanMass_PMID40968291	rs9403174	0.01086	0.001892	G	A	0.2459	9.63829e-09	428272
WBLeanMass_PMID40968291	rs9373278	0.01087	0.001892	G	A	0.246	9.1622e-09	428272
WBLeanMass_PMID40968291	rs13216392	-0.01677	0.001864	G	A	0.2554	2.29087e-19	428272
WBLeanMass_PMID40968291	rs1832676	-0.01065	0.001625	G	A	0.4942	5.7544e-11	428272
WBLeanMass_PMID40968291	rs12661752	0.01088	0.001892	A	G	0.246	8.97429e-09	428272
WBLeanMass_PMID40968291	rs35075541	0.01095	0.001894	T	TC	0.2456	7.56833e-09	428272
WBLeanMass_PMID40968291	rs35933644	0.01101	0.001889	G	GC	0.2469	5.59758e-09	428272
WBLeanMass_PMID40968291	rs9403176	0.01088	0.001893	G	A	0.246	8.91251e-09	428272
WBLeanMass_PMID40968291	rs9403177	0.01103	0.001887	T	C	0.2473	5.04661e-09	428272
WBLeanMass_PMID40968291	rs9376518	0.01102	0.001887	T	C	0.2474	5.19996e-09	428272
WBLeanMass_PMID40968291	rs9399315	0.01102	0.001887	G	A	0.2474	5.26017e-09	428272
WBLeanMass_PMID40968291	rs9399316	0.01091	0.001892	G	A	0.2462	8.22243e-09	428272
WBLeanMass_PMID40968291	rs1856754	-0.01696	0.001866	T	A	0.2551	1e-19	428272
WBLeanMass_PMID40968291	rs6570396	-0.01634	0.001854	A	C	0.2581	1.23027e-18	428272
WBLeanMass_PMID40968291	rs34858573	0.01106	0.001885	T	C	0.2477	4.42588e-09	428272
WBLeanMass_PMID40968291	rs1856756	-0.01671	0.001865	C	T	0.2556	3.16228e-19	428272
WBLeanMass_PMID40968291	rs13213875	0.01101	0.001885	G	A	0.2479	5.14044e-09	428272
WBLeanMass_PMID40968291	rs1856757	-0.01658	0.001859	T	C	0.2574	4.7863e-19	428272
WBLeanMass_PMID40968291	rs9791338	0.01102	0.001897	T	C	0.2463	6.16595e-09	428272
WBLeanMass_PMID40968291	rs12530095	-0.01714	0.001866	A	G	0.257	4.0738e-20	428272
WBLeanMass_PMID40968291	rs9389800	-0.01446	0.001818	G	T	0.2784	1.8197e-15	428272
WBLeanMass_PMID40968291	rs9403178	-0.009517	0.001626	A	G	0.4979	4.81948e-09	428272
WBLeanMass_PMID40968291	rs1856760	-0.01411	0.001815	T	C	0.2779	7.76247e-15	428272
WBLeanMass_PMID40968291	rs66605907	0.01138	0.001913	A	G	0.2391	2.72898e-09	428272
WBLeanMass_PMID40968291	rs9399317	-0.009799	0.001635	G	A	0.4955	2.04644e-09	428272
WBLeanMass_PMID40968291	rs13210978	0.01135	0.001913	G	A	0.2391	2.92415e-09	428272
WBLeanMass_PMID40968291	rs3850223	-0.01423	0.001815	G	T	0.2778	4.46684e-15	428272
WBLeanMass_PMID40968291	rs9285492	-0.009354	0.001625	C	T	0.4984	8.60994e-09	428272
WBLeanMass_PMID40968291	rs9389801	-0.01418	0.001818	A	G	0.2777	6.16595e-15	428272
WBLeanMass_PMID40968291	rs9376520	-0.01402	0.001817	T	A	0.2779	1.20226e-14	428272
WBLeanMass_PMID40968291	rs9403183	-0.01405	0.001838	T	C	0.269	2.04174e-14	428272
WBLeanMass_PMID40968291	rs4052825	-0.01288	0.0018	C	CAG	0.2913	8.31764e-13	428272
WBLeanMass_PMID40968291	rs1414836	-0.01284	0.001796	G	A	0.2911	8.70964e-13	428272
WBLeanMass_PMID40968291	rs9373281	-0.01258	0.001815	T	A	0.2821	4.16869e-12	428272
WBLeanMass_PMID40968291	rs9389804	-0.01289	0.0018	T	G	0.2903	8.12831e-13	428272
WBLeanMass_PMID40968291	rs9376522	-0.01289	0.0018	T	A	0.2903	8.12831e-13	428272
WBLeanMass_PMID40968291	rs12664914	-0.01279	0.001798	G	C	0.2911	1.12202e-12	428272
WBLeanMass_PMID40968291	rs9376524	-0.01152	0.001792	G	T	0.2945	1.29122e-10	428272
WBLeanMass_PMID40968291	rs28620081	-0.01177	0.001793	T	G	0.2944	5.12861e-11	428272
WBLeanMass_PMID40968291	rs9389807	-0.01145	0.001811	G	A	0.2855	2.60615e-10	428272
WBLeanMass_PMID40968291	rs113677376	-0.02019	0.003267	T	C	0.06922	6.36796e-10	428272
WBLeanMass_PMID40968291	rs9373282	-0.01172	0.001796	A	G	0.2938	6.91831e-11	428272
WBLeanMass_PMID40968291	rs9389808	-0.01294	0.001841	G	A	0.272	2.0893e-12	428272
WBLeanMass_PMID40968291	rs9389809	-0.01145	0.001795	C	T	0.2946	1.75792e-10	428272
WBLeanMass_PMID40968291	rs148852491	-0.1301	0.02144	A	T	0.0018	1.27057e-09	428272
WBLeanMass_PMID40968291	rs12216113	-0.01108	0.001721	G	A	0.3441	1.19674e-10	428272
WBLeanMass_PMID40968291	rs11155227	-0.01653	0.002025	A	G	0.2003	3.31131e-16	428272
WBLeanMass_PMID40968291	rs11155228	-0.01669	0.002029	G	A	0.1996	1.99526e-16	428272
WBLeanMass_PMID40968291	rs11155229	-0.01646	0.00202	G	C	0.2017	3.71535e-16	428272
WBLeanMass_PMID40968291	rs11155230	-0.01667	0.002033	G	A	0.1991	2.39883e-16	428272
WBLeanMass_PMID40968291	rs9321853	-0.01087	0.001643	C	T	0.515	3.71535e-11	428272
WBLeanMass_PMID40968291	rs13192789	-0.01719	0.002085	T	C	0.1907	1.65959e-16	428272
WBLeanMass_PMID40968291	rs28840130	-0.01676	0.002058	G	A	0.1969	3.80189e-16	428272
WBLeanMass_PMID40968291	rs13193057	-0.01689	0.002033	G	A	0.1996	9.77237e-17	428272
WBLeanMass_PMID40968291	rs35999198	-0.01636	0.00203	T	A	0.2016	7.58578e-16	428272
WBLeanMass_PMID40968291	rs55987383	-0.01565	0.001839	G	A	0.2772	1.77828e-17	428272
WBLeanMass_PMID40968291	rs60749920	-0.01765	0.002133	C	CAAG	0.1873	1.28825e-16	428272
WBLeanMass_PMID40968291	rs9496218	-0.009871	0.001644	T	C	0.5284	1.91867e-09	428272
WBLeanMass_PMID40968291	rs9484584	-0.009849	0.001646	G	A	0.5294	2.1677e-09	428272
WBLeanMass_PMID40968291	rs12206109	-0.01722	0.002048	T	C	0.1984	4.2658e-17	428272
WBLeanMass_PMID40968291	rs13201184	-0.01704	0.002044	C	G	0.1986	7.4131e-17	428272
WBLeanMass_PMID40968291	rs34933058	-0.01702	0.002044	C	T	0.1986	8.51138e-17	428272
WBLeanMass_PMID40968291	rs140815463	-0.01727	0.002046	T	C	0.1988	3.16228e-17	428272
WBLeanMass_PMID40968291	rs28801514	-0.0204	0.002265	T	G	0.1678	2.0893e-19	428272
WBLeanMass_PMID40968291	rs13201693	-0.0204	0.002265	A	C	0.1678	2.0893e-19	428272
WBLeanMass_PMID40968291	rs11155231	-0.01705	0.002044	T	C	0.1986	7.58578e-17	428272
WBLeanMass_PMID40968291	rs9496219	-0.009436	0.001633	A	G	0.5275	7.58578e-09	428272
WBLeanMass_PMID40968291	rs11758594	-0.01731	0.002046	A	G	0.1986	2.69153e-17	428272
WBLeanMass_PMID40968291	rs9496220	-0.009781	0.001642	C	T	0.5302	2.58821e-09	428272
WBLeanMass_PMID40968291	rs61132906	-0.01726	0.002046	A	G	0.1985	3.31131e-17	428272
WBLeanMass_PMID40968291	rs9496225	-0.01738	0.002044	C	T	0.1987	1.86209e-17	428272
WBLeanMass_PMID40968291	rs9496226	-0.01686	0.002124	G	A	0.1875	2.04174e-15	428272
WBLeanMass_PMID40968291	rs28829724	-0.01747	0.002139	A	T	0.1855	3.16228e-16	428272
WBLeanMass_PMID40968291	rs28850666	-0.01747	0.002139	A	C	0.1855	3.16228e-16	428272
WBLeanMass_PMID40968291	rs9496227	-0.01386	0.001846	T	C	0.2761	6.16595e-14	428272
WBLeanMass_PMID40968291	rs28868606	-0.01728	0.002045	A	G	0.1985	2.95121e-17	428272
WBLeanMass_PMID40968291	rs28421672	-0.01727	0.002045	A	C	0.1985	3.01995e-17	428272
WBLeanMass_PMID40968291	rs11155232	-0.01741	0.002039	A	C	0.1985	1.31826e-17	428272
WBLeanMass_PMID40968291	rs13192891	-0.01724	0.002039	G	A	0.1984	2.81838e-17	428272
WBLeanMass_PMID40968291	rs11968035	-0.01655	0.002002	C	G	0.2068	1.34896e-16	428272
WBLeanMass_PMID40968291	rs7764878	-0.01661	0.002003	C	T	0.206	1.09648e-16	428272
WBLeanMass_PMID40968291	rs7744927	-0.01661	0.002003	A	C	0.206	1.12202e-16	428272
WBLeanMass_PMID40968291	rs7765415	-0.01671	0.002	A	T	0.2067	6.76083e-17	428272
WBLeanMass_PMID40968291	rs12193129	-0.01725	0.002039	G	T	0.1984	2.63027e-17	428272
WBLeanMass_PMID40968291	rs12213080	-0.01725	0.002039	A	G	0.1984	2.69153e-17	428272
WBLeanMass_PMID40968291	rs11155233	-0.01661	0.002003	T	A	0.206	1.09648e-16	428272
WBLeanMass_PMID40968291	rs9496231	-0.01658	0.001996	A	C	0.2092	9.54993e-17	428272
WBLeanMass_PMID40968291	rs9496232	-0.01659	0.001996	G	A	0.2092	9.33254e-17	428272
WBLeanMass_PMID40968291	rs4631307	-0.009867	0.001633	A	G	0.5291	1.51008e-09	428272
WBLeanMass_PMID40968291	rs35942395	-0.01722	0.002043	A	AT	0.1984	3.54813e-17	428272
WBLeanMass_PMID40968291	rs7450527	-0.01732	0.002041	G	A	0.1984	2.13796e-17	428272
WBLeanMass_PMID40968291	rs4352696	-0.009857	0.001639	G	A	0.5338	1.81134e-09	428272
WBLeanMass_PMID40968291	rs4128460	-0.01755	0.001993	G	A	0.2124	1.31826e-18	428272
WBLeanMass_PMID40968291	rs12193417	-0.01756	0.002008	T	C	0.2076	2.18776e-18	428272
WBLeanMass_PMID40968291	rs6570491	-0.009754	0.001641	C	T	0.5316	2.79254e-09	428272
WBLeanMass_PMID40968291	rs12212141	-0.01666	0.001998	G	A	0.2097	7.58578e-17	428272
WBLeanMass_PMID40968291	rs4541765	-0.01664	0.001998	T	C	0.2097	8.12831e-17	428272
WBLeanMass_PMID40968291	rs12206319	-0.0169	0.00203	T	C	0.2033	8.31764e-17	428272
WBLeanMass_PMID40968291	rs9496238	-0.01066	0.001639	A	G	0.5284	7.94328e-11	428272
WBLeanMass_PMID40968291	rs7774914	-0.01045	0.001636	A	G	0.5229	1.68267e-10	428272
WBLeanMass_PMID40968291	rs12529190	-0.01728	0.002018	G	C	0.2058	1.09648e-17	428272
WBLeanMass_PMID40968291	rs9373335	-0.01054	0.001639	T	C	0.5278	1.26765e-10	428272
WBLeanMass_PMID40968291	rs12529748	-0.0163	0.002003	C	G	0.2083	3.98107e-16	428272
WBLeanMass_PMID40968291	rs4896570	-0.01055	0.001639	T	A	0.5279	1.1885e-10	428272
WBLeanMass_PMID40968291	rs4896571	-0.01055	0.001639	G	A	0.5279	1.1885e-10	428272
WBLeanMass_PMID40968291	rs4407737	-0.01044	0.001641	G	A	0.5286	2.02768e-10	428272
WBLeanMass_PMID40968291	rs12199497	-0.01636	0.002003	C	A	0.2083	3.0903e-16	428272
WBLeanMass_PMID40968291	rs6907175	-0.01046	0.001637	A	G	0.5292	1.64437e-10	428272
WBLeanMass_PMID40968291	rs7750359	-0.01041	0.001633	A	G	0.5232	1.78649e-10	428272
WBLeanMass_PMID40968291	rs13194669	-0.01642	0.001999	G	A	0.209	2.13796e-16	428272
WBLeanMass_PMID40968291	rs12210427	-0.01735	0.002014	G	A	0.2066	6.91831e-18	428272
WBLeanMass_PMID40968291	rs17788286	-0.01729	0.002014	T	G	0.2066	9.33254e-18	428272
WBLeanMass_PMID40968291	rs4637658	-0.01045	0.00163	A	G	0.5231	1.44877e-10	428272
WBLeanMass_PMID40968291	rs4398762	-0.01062	0.001632	A	G	0.5284	7.58578e-11	428272
WBLeanMass_PMID40968291	rs4243468	-0.01052	0.001634	T	G	0.5291	1.2388e-10	428272
WBLeanMass_PMID40968291	rs2717	-0.01047	0.00163	A	G	0.5232	1.35207e-10	428272
WBLeanMass_PMID40968291	rs4896574	-0.01061	0.001634	A	G	0.5298	8.31764e-11	428272
WBLeanMass_PMID40968291	rs6926279	-0.009396	0.001633	C	T	0.4423	8.64968e-09	428272
WBLeanMass_PMID40968291	rs7742164	-0.009397	0.001633	T	C	0.4423	8.62979e-09	428272
WBLeanMass_PMID40968291	rs9496257	-0.009601	0.001635	C	T	0.4413	4.28549e-09	428272
WBLeanMass_PMID40968291	rs4272230	-0.009394	0.001632	A	G	0.4423	8.6896e-09	428272
WBLeanMass_PMID40968291	rs7758432	-0.009389	0.001632	T	C	0.4423	8.87156e-09	428272
WBLeanMass_PMID40968291	rs4495286	-0.01063	0.001634	T	C	0.5298	7.58578e-11	428272
WBLeanMass_PMID40968291	rs6934439	-0.009388	0.001632	C	A	0.4423	8.89201e-09	428272
WBLeanMass_PMID40968291	rs34574518	-0.01674	0.001995	G	A	0.2095	4.7863e-17	428272
WBLeanMass_PMID40968291	rs4413630	-0.0106	0.00163	T	G	0.5238	7.76247e-11	428272
WBLeanMass_PMID40968291	rs7756224	-0.009355	0.001632	T	C	0.4392	9.84011e-09	428272
WBLeanMass_PMID40968291	rs11155234	-0.01706	0.00205	T	C	0.1987	8.51138e-17	428272
WBLeanMass_PMID40968291	rs3811088	-0.009464	0.001632	A	G	0.4421	6.69885e-09	428272
WBLeanMass_PMID40968291	rs7765801	-0.009469	0.001632	A	T	0.4422	6.59174e-09	428272
WBLeanMass_PMID40968291	rs4896575	-0.01061	0.00163	A	G	0.5238	7.58578e-11	428272
WBLeanMass_PMID40968291	rs4896576	-0.009469	0.001632	C	A	0.4422	6.60693e-09	428272
WBLeanMass_PMID40968291	rs7756012	-0.0106	0.00163	G	A	0.5238	7.76247e-11	428272
WBLeanMass_PMID40968291	rs7761739	-0.01056	0.001635	C	G	0.5296	1.07152e-10	428272
WBLeanMass_PMID40968291	rs7743509	-0.01056	0.001635	C	T	0.5296	1.07152e-10	428272
WBLeanMass_PMID40968291	rs7761875	-0.01063	0.001659	C	G	0.5097	1.48252e-10	428272
WBLeanMass_PMID40968291	rs113513297	-0.01059	0.00166	C	G	0.5091	1.8239e-10	428272
WBLeanMass_PMID40968291	rs185654335	-0.01059	0.00166	C	A	0.5091	1.8239e-10	428272
WBLeanMass_PMID40968291	rs191303450	-0.01059	0.00166	A	G	0.5091	1.8239e-10	428272
WBLeanMass_PMID40968291	rs187653445	-0.01111	0.001679	T	C	0.4971	3.54813e-11	428272
WBLeanMass_PMID40968291	rs193214928	-0.01111	0.001679	G	C	0.4971	3.54813e-11	428272
WBLeanMass_PMID40968291	rs183246528	-0.01027	0.001652	T	C	0.5157	5.05825e-10	428272
WBLeanMass_PMID40968291	rs147754796	-0.009636	0.001635	T	TG	0.4413	3.74973e-09	428272
WBLeanMass_PMID40968291	rs4280977	-0.009471	0.001633	C	T	0.4421	6.63743e-09	428272
WBLeanMass_PMID40968291	rs7449484	-0.01058	0.001631	C	A	0.5239	8.70964e-11	428272
WBLeanMass_PMID40968291	rs7449532	-0.01067	0.001633	G	A	0.5292	6.30957e-11	428272
WBLeanMass_PMID40968291	rs11155235	-0.01687	0.001996	T	C	0.2097	2.88403e-17	428272
WBLeanMass_PMID40968291	rs9496264	-0.01058	0.001631	G	A	0.5239	8.91251e-11	428272
WBLeanMass_PMID40968291	rs7749403	-0.01055	0.001636	C	G	0.5299	1.1246e-10	428272
WBLeanMass_PMID40968291	rs9496268	-0.01066	0.001635	T	C	0.5298	6.91831e-11	428272
WBLeanMass_PMID40968291	rs6930592	-0.0107	0.001636	G	A	0.5298	6.0256e-11	428272
WBLeanMass_PMID40968291	rs9496271	-0.01065	0.001632	C	A	0.5237	6.76083e-11	428272
WBLeanMass_PMID40968291	rs4896578	-0.01065	0.001632	T	G	0.5237	6.76083e-11	428272
WBLeanMass_PMID40968291	rs6570495	-0.0106	0.001635	C	T	0.5297	8.91251e-11	428272
WBLeanMass_PMID40968291	rs7749578	-0.01554	0.002008	T	C	0.2083	1e-14	428272
WBLeanMass_PMID40968291	rs4243469	-0.01093	0.00163	C	T	0.5201	2.04174e-11	428272
WBLeanMass_PMID40968291	rs4896579	-0.0107	0.001624	C	T	0.51	4.36516e-11	428272
WBLeanMass_PMID40968291	rs6939944	-0.01069	0.001624	T	C	0.5104	4.57088e-11	428272
WBLeanMass_PMID40968291	rs6939975	-0.01074	0.001624	G	A	0.5104	3.71535e-11	428272
WBLeanMass_PMID40968291	rs4509140	-0.01077	0.001638	G	A	0.5531	4.7863e-11	428272
WBLeanMass_PMID40968291	rs2842756	0.01103	0.001635	T	C	0.4485	1.54882e-11	428272
WBLeanMass_PMID40968291	rs2842757	0.011	0.001635	A	T	0.4486	1.69824e-11	428272
WBLeanMass_PMID40968291	rs141000940	0.0112	0.001637	A	ATAAT	0.4479	7.94328e-12	428272
WBLeanMass_PMID40968291	rs147041127	0.01132	0.001648	A	ATAT	0.4422	6.45654e-12	428272
WBLeanMass_PMID40968291	rs2842758	0.01096	0.001635	G	A	0.4486	1.99526e-11	428272
WBLeanMass_PMID40968291	rs2842759	0.01503	0.001897	C	T	0.7587	2.34423e-15	428272
WBLeanMass_PMID40968291	rs150388709	0.01158	0.001667	CCTACACTACA	C	0.4334	3.71535e-12	428272
WBLeanMass_PMID40968291	rs56748817	0.01148	0.001725	TACACTACACTA	T	0.4079	2.81838e-11	428272
WBLeanMass_PMID40968291	rs2745471	0.01084	0.001627	A	G	0.4588	2.69153e-11	428272
WBLeanMass_PMID40968291	rs2745472	0.01104	0.001635	A	C	0.4485	1.47911e-11	428272
WBLeanMass_PMID40968291	rs2842760	0.01085	0.001638	T	G	0.4477	3.38844e-11	428272
WBLeanMass_PMID40968291	rs2842761	0.01081	0.001627	T	C	0.4586	3.01995e-11	428272
WBLeanMass_PMID40968291	rs2745470	0.01096	0.001634	C	T	0.4486	2.04174e-11	428272
WBLeanMass_PMID40968291	rs225593	0.01085	0.001638	G	T	0.4476	3.54813e-11	428272
WBLeanMass_PMID40968291	rs225594	0.01069	0.001643	T	C	0.4328	7.76247e-11	428272
WBLeanMass_PMID40968291	rs225595	0.01073	0.001643	G	A	0.4328	6.60693e-11	428272
WBLeanMass_PMID40968291	rs225596	0.01014	0.001669	C	G	0.42	1.24165e-09	428272
WBLeanMass_PMID40968291	rs225599	0.01094	0.001634	G	A	0.4486	2.13796e-11	428272
WBLeanMass_PMID40968291	rs225600	0.01103	0.001635	G	C	0.4486	1.47911e-11	428272
WBLeanMass_PMID40968291	rs225601	0.01064	0.001629	T	C	0.4508	6.60693e-11	428272
WBLeanMass_PMID40968291	rs225602	0.01096	0.001635	T	C	0.4486	2.04174e-11	428272
WBLeanMass_PMID40968291	rs225603	0.01095	0.001634	C	T	0.4486	2.13796e-11	428272
WBLeanMass_PMID40968291	rs225604	0.01079	0.001627	A	G	0.4586	3.38844e-11	428272
WBLeanMass_PMID40968291	rs225605	0.01055	0.00163	A	G	0.451	9.33254e-11	428272
WBLeanMass_PMID40968291	rs225606	0.0109	0.001636	G	A	0.4487	2.69153e-11	428272
WBLeanMass_PMID40968291	rs225607	0.01073	0.001628	T	C	0.4588	4.36516e-11	428272
WBLeanMass_PMID40968291	rs225608	0.01019	0.001645	C	G	0.4397	5.71479e-10	428272
WBLeanMass_PMID40968291	rs225610	0.01082	0.001629	A	C	0.4588	3.0903e-11	428272
WBLeanMass_PMID40968291	rs225611	0.01086	0.001629	G	C	0.4587	2.5704e-11	428272
WBLeanMass_PMID40968291	rs225613	0.01588	0.001913	T	C	0.7617	1.07152e-16	428272
WBLeanMass_PMID40968291	rs225614	0.01073	0.001639	T	C	0.4477	5.88844e-11	428272
WBLeanMass_PMID40968291	rs225615	0.01051	0.00163	T	G	0.4509	1.1272e-10	428272
WBLeanMass_PMID40968291	rs225616	0.009628	0.001625	A	G	0.5362	3.12608e-09	428272
WBLeanMass_PMID40968291	rs225617	0.01055	0.00163	A	T	0.4509	9.77237e-11	428272
WBLeanMass_PMID40968291	rs225618	0.01054	0.00163	C	T	0.451	9.77237e-11	428272
WBLeanMass_PMID40968291	rs225619	0.01054	0.00163	G	A	0.451	1e-10	428272
WBLeanMass_PMID40968291	rs225620	0.01075	0.001628	C	T	0.4588	3.98107e-11	428272
WBLeanMass_PMID40968291	rs225621	0.01072	0.001628	G	A	0.4588	4.57088e-11	428272
WBLeanMass_PMID40968291	rs225622	0.01088	0.001636	A	G	0.4487	2.95121e-11	428272
WBLeanMass_PMID40968291	rs225623	0.01072	0.001628	T	A	0.4588	4.57088e-11	428272
WBLeanMass_PMID40968291	rs628311	0.01084	0.001636	A	C	0.4486	3.46737e-11	428272
WBLeanMass_PMID40968291	rs639658	0.01082	0.001636	T	G	0.4487	3.71535e-11	428272
WBLeanMass_PMID40968291	rs225624	0.01067	0.001628	C	T	0.4588	5.62341e-11	428272
WBLeanMass_PMID40968291	rs225625	0.01552	0.00191	G	A	0.761	4.46684e-16	428272
WBLeanMass_PMID40968291	rs225626	0.01486	0.001899	G	T	0.7592	5.12861e-15	428272
WBLeanMass_PMID40968291	rs225627	0.01483	0.001899	C	T	0.7592	5.7544e-15	428272
WBLeanMass_PMID40968291	rs225628	0.01066	0.001629	C	T	0.4588	5.7544e-11	428272
WBLeanMass_PMID40968291	rs225629	0.01067	0.001629	A	G	0.4588	5.62341e-11	428272
WBLeanMass_PMID40968291	rs225630	0.01079	0.001636	G	C	0.4489	4.2658e-11	428272
WBLeanMass_PMID40968291	rs225631	0.01047	0.00163	T	C	0.4511	1.35207e-10	428272
WBLeanMass_PMID40968291	rs225632	0.01069	0.001639	G	A	0.4479	6.91831e-11	428272
WBLeanMass_PMID40968291	rs225633	0.01069	0.001639	T	C	0.4479	6.91831e-11	428272
WBLeanMass_PMID40968291	rs225634	0.01069	0.001639	T	A	0.4479	6.91831e-11	428272
WBLeanMass_PMID40968291	rs225635	0.01081	0.001636	G	A	0.4489	3.98107e-11	428272
WBLeanMass_PMID40968291	rs225636	0.01049	0.00163	A	G	0.4511	1.2218e-10	428272
WBLeanMass_PMID40968291	rs225637	0.01069	0.001629	G	A	0.4589	5.12861e-11	428272
WBLeanMass_PMID40968291	rs225638	0.0157	0.001911	G	A	0.7612	2.13796e-16	428272
WBLeanMass_PMID40968291	rs225639	0.01034	0.001632	A	G	0.4504	2.32274e-10	428272
WBLeanMass_PMID40968291	rs225640	0.01068	0.001639	C	T	0.4479	7.24436e-11	428272
WBLeanMass_PMID40968291	rs225641	0.0108	0.001636	C	T	0.4488	4.16869e-11	428272
WBLeanMass_PMID40968291	rs225642	0.01074	0.001637	T	C	0.4485	5.37032e-11	428272
WBLeanMass_PMID40968291	rs225643	0.01083	0.001636	G	A	0.4498	3.63078e-11	428272
WBLeanMass_PMID40968291	rs225644	0.01525	0.001873	C	T	0.7478	3.89045e-16	428272
WBLeanMass_PMID40968291	rs225645	0.01106	0.001666	T	C	0.4306	3.0903e-11	428272
WBLeanMass_PMID40968291	rs225646	0.01485	0.001897	A	G	0.7585	4.89779e-15	428272
WBLeanMass_PMID40968291	rs225647	0.01563	0.001913	T	A	0.7617	3.01995e-16	428272
WBLeanMass_PMID40968291	rs225648	0.009708	0.001629	A	C	0.5434	2.50611e-09	428272
WBLeanMass_PMID40968291	rs225649	0.01459	0.001896	T	C	0.7587	1.41254e-14	428272
WBLeanMass_PMID40968291	rs225650	0.01073	0.001638	G	T	0.4546	5.62341e-11	428272
WBLeanMass_PMID40968291	rs225651	0.01086	0.001635	G	T	0.4556	3.0903e-11	428272
WBLeanMass_PMID40968291	rs225652	0.01086	0.001635	A	C	0.4556	3.01995e-11	428272
WBLeanMass_PMID40968291	rs225653	0.01087	0.001635	T	G	0.4556	2.95121e-11	428272
WBLeanMass_PMID40968291	rs225654	0.01087	0.001635	G	A	0.4556	2.95121e-11	428272
WBLeanMass_PMID40968291	rs225655	0.01086	0.001635	C	T	0.4556	3.0903e-11	428272
WBLeanMass_PMID40968291	rs225656	0.0105	0.001625	A	C	0.4672	1.02329e-10	428272
WBLeanMass_PMID40968291	rs225657	0.0105	0.001625	A	C	0.4672	1.02329e-10	428272
WBLeanMass_PMID40968291	rs225658	0.01027	0.001628	C	T	0.4586	2.77971e-10	428272
WBLeanMass_PMID40968291	rs225659	0.01088	0.001635	A	G	0.4555	2.81838e-11	428272
WBLeanMass_PMID40968291	rs225660	0.01073	0.001638	G	A	0.4543	5.62341e-11	428272
WBLeanMass_PMID40968291	rs225661	0.01018	0.001628	C	T	0.4587	3.94457e-10	428272
WBLeanMass_PMID40968291	rs225662	0.01079	0.001635	T	G	0.4557	4.16869e-11	428272
WBLeanMass_PMID40968291	rs225663	0.0104	0.001629	G	A	0.4579	1.72982e-10	428272
WBLeanMass_PMID40968291	rs225664	0.01065	0.001638	T	C	0.4546	7.76247e-11	428272
WBLeanMass_PMID40968291	rs225665	0.01097	0.00164	A	C	0.4529	2.23872e-11	428272
WBLeanMass_PMID40968291	rs225666	0.01259	0.001628	G	C	0.5072	1.02329e-14	428272
WBLeanMass_PMID40968291	rs225667	0.01257	0.001628	C	T	0.5072	1.12202e-14	428272
WBLeanMass_PMID40968291	rs225668	0.01259	0.001628	G	A	0.5073	1.04713e-14	428272
WBLeanMass_PMID40968291	rs225670	0.01201	0.001621	A	G	0.5102	1.25893e-13	428272
WBLeanMass_PMID40968291	rs225671	0.0122	0.001622	A	G	0.5095	5.37032e-14	428272
WBLeanMass_PMID40968291	rs225672	0.01247	0.00163	A	T	0.5065	1.94984e-14	428272
WBLeanMass_PMID40968291	rs10674888	0.01229	0.001623	CTG	C	0.5099	3.63078e-14	428272
WBLeanMass_PMID40968291	rs225673	0.01249	0.001631	C	T	0.5062	1.8197e-14	428272
WBLeanMass_PMID40968291	rs225674	0.01235	0.001622	A	T	0.5099	2.63027e-14	428272
WBLeanMass_PMID40968291	rs3830800	0.01258	0.001632	G	GTATT	0.5064	1.25893e-14	428272
WBLeanMass_PMID40968291	rs225675	0.01265	0.001628	G	A	0.5076	7.76247e-15	428272
WBLeanMass_PMID40968291	rs225676	0.01229	0.001622	T	C	0.5097	3.46737e-14	428272
WBLeanMass_PMID40968291	rs225677	0.01208	0.00162	C	G	0.5105	8.91251e-14	428272
WBLeanMass_PMID40968291	rs72177611	0.01229	0.001634	A	ATC	0.506	5.37032e-14	428272
WBLeanMass_PMID40968291	rs225678	0.01253	0.00163	A	G	0.5064	1.51356e-14	428272
WBLeanMass_PMID40968291	rs376461862	0.01254	0.001633	G	GTGTGTGTA	0.5035	1.58489e-14	428272
WBLeanMass_PMID40968291	rs225679	0.01253	0.00163	C	G	0.5065	1.51356e-14	428272
WBLeanMass_PMID40968291	rs225680	0.01144	0.001625	C	T	0.5102	1.90546e-12	428272
WBLeanMass_PMID40968291	rs225682	0.01252	0.00163	A	G	0.5065	1.54882e-14	428272
WBLeanMass_PMID40968291	rs225683	0.01192	0.001622	C	T	0.5096	1.99526e-13	428272
WBLeanMass_PMID40968291	rs225684	0.01252	0.00163	A	G	0.5065	1.62181e-14	428272
WBLeanMass_PMID40968291	rs225685	0.01252	0.00163	T	G	0.5065	1.58489e-14	428272
WBLeanMass_PMID40968291	rs225686	0.01251	0.00163	A	G	0.5065	1.65959e-14	428272
WBLeanMass_PMID40968291	rs225687	0.01253	0.00163	A	G	0.5065	1.47911e-14	428272
WBLeanMass_PMID40968291	rs225688	0.01265	0.00162	G	A	0.5198	5.7544e-15	428272
WBLeanMass_PMID40968291	rs225689	0.01256	0.00163	C	T	0.5065	1.28825e-14	428272
WBLeanMass_PMID40968291	rs225690	0.01257	0.00163	G	A	0.5065	1.23027e-14	428272
WBLeanMass_PMID40968291	rs225691	0.01214	0.00165	T	C	0.5954	1.90546e-13	428272
WBLeanMass_PMID40968291	rs225692	0.01257	0.00163	G	A	0.5065	1.25893e-14	428272
WBLeanMass_PMID40968291	rs225693	0.01199	0.001622	C	T	0.5096	1.41254e-13	428272
WBLeanMass_PMID40968291	rs225694	0.01635	0.001934	G	A	0.7704	2.75423e-17	428272
WBLeanMass_PMID40968291	rs225695	0.01258	0.00163	C	A	0.5065	1.20226e-14	428272
WBLeanMass_PMID40968291	rs225696	0.01253	0.00163	A	G	0.5065	1.51356e-14	428272
WBLeanMass_PMID40968291	rs225697	0.01254	0.001631	A	C	0.5064	1.51356e-14	428272
WBLeanMass_PMID40968291	rs225698	0.01256	0.001631	A	G	0.5065	1.34896e-14	428272
WBLeanMass_PMID40968291	rs225699	0.01209	0.001651	C	T	0.5954	2.39883e-13	428272
WBLeanMass_PMID40968291	rs225700	0.01198	0.001622	C	T	0.5095	1.51356e-13	428272
WBLeanMass_PMID40968291	rs225701	0.01254	0.001631	T	C	0.5065	1.44544e-14	428272
WBLeanMass_PMID40968291	rs225702	0.01257	0.001631	G	A	0.5064	1.28825e-14	428272
WBLeanMass_PMID40968291	rs225704	0.01257	0.001631	G	A	0.5065	1.25893e-14	428272
WBLeanMass_PMID40968291	rs638802	0.01257	0.001631	G	T	0.5066	1.28825e-14	428272
WBLeanMass_PMID40968291	rs638804	0.01252	0.001633	G	T	0.5038	1.8197e-14	428272
WBLeanMass_PMID40968291	rs225705	0.01197	0.001622	A	G	0.5095	1.58489e-13	428272
WBLeanMass_PMID40968291	rs225706	0.01197	0.001623	G	C	0.5095	1.62181e-13	428272
WBLeanMass_PMID40968291	rs225707	0.01252	0.001631	C	T	0.5063	1.65959e-14	428272
WBLeanMass_PMID40968291	rs178783	0.01198	0.001623	C	G	0.5095	1.51356e-13	428272
WBLeanMass_PMID40968291	rs225708	0.01258	0.001631	A	G	0.5065	1.23027e-14	428272
WBLeanMass_PMID40968291	rs225709	0.01257	0.001631	T	C	0.5065	1.25893e-14	428272
WBLeanMass_PMID40968291	rs225710	0.01195	0.001623	T	C	0.5095	1.7378e-13	428272
WBLeanMass_PMID40968291	rs225712	0.01638	0.001934	G	A	0.7703	2.45471e-17	428272
WBLeanMass_PMID40968291	rs225714	0.01621	0.001926	G	A	0.7692	3.80189e-17	428272
WBLeanMass_PMID40968291	rs225715	0.01631	0.001928	C	T	0.7695	2.63027e-17	428272
WBLeanMass_PMID40968291	rs225716	0.01642	0.001934	C	T	0.7703	2.04174e-17	428272
WBLeanMass_PMID40968291	rs225717	0.01629	0.001928	T	C	0.7696	2.95121e-17	428272
WBLeanMass_PMID40968291	rs225718	0.01592	0.001922	T	A	0.7687	1.20226e-16	428272
WBLeanMass_PMID40968291	rs225719	0.01625	0.001928	G	A	0.7697	3.54813e-17	428272
WBLeanMass_PMID40968291	rs225720	0.01587	0.001923	G	A	0.7686	1.54882e-16	428272
WBLeanMass_PMID40968291	rs225721	0.01601	0.001928	C	T	0.7697	1.02329e-16	428272
WBLeanMass_PMID40968291	rs225722	0.01599	0.001928	A	G	0.7696	1.09648e-16	428272
WBLeanMass_PMID40968291	rs225723	0.01625	0.001929	C	T	0.7697	3.54813e-17	428272
WBLeanMass_PMID40968291	rs225724	0.01593	0.001923	G	T	0.7687	1.1749e-16	428272
WBLeanMass_PMID40968291	rs62430506	0.01142	0.001822	A	G	0.2776	3.74111e-10	428272
WBLeanMass_PMID40968291	rs225725	0.01586	0.001923	G	A	0.7686	1.54882e-16	428272
WBLeanMass_PMID40968291	rs225726	0.01603	0.001914	C	A	0.7665	5.37032e-17	428272
WBLeanMass_PMID40968291	rs225727	0.01599	0.001923	G	A	0.7687	8.91251e-17	428272
WBLeanMass_PMID40968291	rs225728	0.01217	0.001633	T	C	0.4781	9.33254e-14	428272
WBLeanMass_PMID40968291	rs225729	0.01598	0.001923	C	T	0.7686	9.33254e-17	428272
WBLeanMass_PMID40968291	rs225730	0.01597	0.001921	G	A	0.7684	9.54993e-17	428272
WBLeanMass_PMID40968291	rs225731	0.01596	0.001921	C	G	0.7684	9.77237e-17	428272
WBLeanMass_PMID40968291	rs225732	0.01596	0.001921	C	T	0.7684	9.77237e-17	428272
WBLeanMass_PMID40968291	rs225733	0.01597	0.001921	A	G	0.7684	9.54993e-17	428272
WBLeanMass_PMID40968291	rs225734	0.01594	0.001921	T	G	0.7685	1.04713e-16	428272
WBLeanMass_PMID40968291	rs225735	0.01596	0.001921	A	C	0.7684	9.77237e-17	428272
WBLeanMass_PMID40968291	rs34124223	0.01639	0.001926	AC	A	0.7691	1.7378e-17	428272
WBLeanMass_PMID40968291	rs225736	0.01598	0.00192	G	C	0.7682	8.70964e-17	428272
WBLeanMass_PMID40968291	rs225737	0.01594	0.00192	T	C	0.7682	1.02329e-16	428272
WBLeanMass_PMID40968291	rs225738	0.01624	0.001917	T	G	0.7675	2.34423e-17	428272
WBLeanMass_PMID40968291	rs225739	0.01596	0.001898	G	T	0.7544	4.16869e-17	428272
WBLeanMass_PMID40968291	rs225740	0.01597	0.00192	T	G	0.7681	8.91251e-17	428272
WBLeanMass_PMID40968291	rs3079334	0.0162	0.001918	GAT	G	0.7676	2.95121e-17	428272
WBLeanMass_PMID40968291	rs225741	0.01623	0.001917	A	T	0.7676	2.63027e-17	428272
WBLeanMass_PMID40968291	rs225743	0.0162	0.001918	G	A	0.7676	2.88403e-17	428272
WBLeanMass_PMID40968291	rs225744	0.01659	0.001923	C	T	0.7685	6.45654e-18	428272
WBLeanMass_PMID40968291	rs225745	0.01601	0.001923	G	T	0.7682	8.31764e-17	428272
WBLeanMass_PMID40968291	rs225746	0.01631	0.001923	A	T	0.7677	2.23872e-17	428272
WBLeanMass_PMID40968291	rs225747	0.01633	0.001924	T	C	0.7676	2.13796e-17	428272
WBLeanMass_PMID40968291	rs225748	0.01596	0.001952	C	G	0.7717	2.88403e-16	428272
WBLeanMass_PMID40968291	rs639657	0.01263	0.001651	A	G	0.5162	1.94984e-14	428272
WBLeanMass_PMID40968291	rs639659	0.01214	0.001657	G	C	0.5175	2.34423e-13	428272
WBLeanMass_PMID40968291	rs11757046	0.01076	0.001747	T	C	0.3269	7.43019e-10	428272
WBLeanMass_PMID40968291	rs9399397	0.01073	0.001747	G	C	0.327	8.26038e-10	428272
WBLeanMass_PMID40968291	rs1931983	0.01169	0.001757	T	C	0.6853	2.81838e-11	428272
WBLeanMass_PMID40968291	rs67079754	0.01004	0.001752	C	CT	0.3279	9.95405e-09	428272
WBLeanMass_PMID40968291	rs2795300	0.0117	0.001756	A	C	0.6853	2.69153e-11	428272
WBLeanMass_PMID40968291	rs1572265	0.01173	0.001766	T	C	0.6914	3.0903e-11	428272
WBLeanMass_PMID40968291	rs551625645	-0.01508	0.001714	AGTTTGTAAAT	A	0.3544	1.34896e-18	428272
WBLeanMass_PMID40968291	rs11759498	0.01084	0.001748	A	G	0.3268	5.49541e-10	428272
WBLeanMass_PMID40968291	rs6902309	0.01209	0.001835	C	T	0.7291	4.36516e-11	428272
WBLeanMass_PMID40968291	rs17789170	0.01081	0.001748	G	C	0.3268	6.1235e-10	428272
WBLeanMass_PMID40968291	rs9389979	0.01076	0.001745	G	C	0.3274	6.93426e-10	428272
WBLeanMass_PMID40968291	rs9484606	-0.01099	0.001647	C	T	0.5614	2.5704e-11	428272
WBLeanMass_PMID40968291	rs9496306	-0.01562	0.001702	T	C	0.3578	4.57088e-20	428272
WBLeanMass_PMID40968291	rs7745188	-0.0151	0.001707	G	T	0.3539	9.12011e-19	428272
WBLeanMass_PMID40968291	rs9403376	0.01082	0.001746	G	A	0.3277	5.78096e-10	428272
WBLeanMass_PMID40968291	rs9321859	-0.01501	0.001708	G	A	0.3535	1.58489e-18	428272
WBLeanMass_PMID40968291	rs2328322	-0.01518	0.001708	A	G	0.3534	6.30957e-19	428272
WBLeanMass_PMID40968291	rs4518515	-0.01102	0.001648	T	A	0.563	2.23872e-11	428272
WBLeanMass_PMID40968291	rs2782533	-0.01102	0.001648	C	G	0.563	2.23872e-11	428272
WBLeanMass_PMID40968291	rs9496309	-0.015	0.00171	T	C	0.352	1.77828e-18	428272
WBLeanMass_PMID40968291	rs1931989	-0.01095	0.001649	A	G	0.5659	3.16228e-11	428272
WBLeanMass_PMID40968291	rs9389980	0.01097	0.001749	G	A	0.3271	3.59749e-10	428272
WBLeanMass_PMID40968291	rs9321861	0.01097	0.001749	C	A	0.3271	3.58922e-10	428272
WBLeanMass_PMID40968291	rs1475772	-0.01038	0.001656	A	G	0.5649	3.70681e-10	428272
WBLeanMass_PMID40968291	rs56061113	0.01096	0.00175	T	C	0.3271	3.80189e-10	428272
WBLeanMass_PMID40968291	rs146061424	-0.00989	0.001664	GCAGTATGAATAAAATT	G	0.5484	2.77332e-09	428272
WBLeanMass_PMID40968291	rs2795303	-0.01195	0.001671	T	G	0.6039	8.51138e-13	428272
WBLeanMass_PMID40968291	rs62430517	0.01048	0.001747	A	G	0.3306	1.99526e-09	428272
WBLeanMass_PMID40968291	rs62430518	0.01056	0.001748	C	T	0.3305	1.52055e-09	428272
WBLeanMass_PMID40968291	rs9389981	0.01047	0.001747	G	A	0.3306	2.06538e-09	428272
WBLeanMass_PMID40968291	rs62430519	0.01047	0.001747	C	T	0.3306	2.09411e-09	428272
WBLeanMass_PMID40968291	rs2782538	-0.01077	0.001649	G	C	0.5609	6.60693e-11	428272
WBLeanMass_PMID40968291	rs2795306	-0.01077	0.00165	G	A	0.5609	6.76083e-11	428272
WBLeanMass_PMID40968291	rs9484607	-0.01513	0.001726	C	A	0.3451	1.86209e-18	428272
WBLeanMass_PMID40968291	rs1931990	-0.01177	0.001673	G	A	0.6015	1.94984e-12	428272
WBLeanMass_PMID40968291	rs7745166	-0.01044	0.001681	A	C	0.4107	5.30884e-10	428272
WBLeanMass_PMID40968291	rs9389983	-0.01116	0.001694	C	T	0.5091	4.46684e-11	428272
WBLeanMass_PMID40968291	rs12200161	-0.01953	0.002263	T	C	0.1555	6.0256e-18	428272
WBLeanMass_PMID40968291	rs563342391	-0.02205	0.002646	T	TATA	0.1098	7.94328e-17	428272
WBLeanMass_PMID40968291	rs12189801	-0.01887	0.00227	C	T	0.1521	9.12011e-17	428272
WBLeanMass_PMID40968291	rs1418201	-0.01929	0.001791	T	A	0.2939	4.7863e-27	428272
WBLeanMass_PMID40968291	rs1891308	-0.01914	0.001798	A	G	0.2932	1.90546e-26	428272
WBLeanMass_PMID40968291	rs6925979	-0.01773	0.002059	A	G	0.1907	7.24436e-18	428272
WBLeanMass_PMID40968291	rs9389984	-0.01817	0.001821	T	C	0.2714	1.94984e-23	428272
WBLeanMass_PMID40968291	rs9403380	-0.01914	0.001792	C	T	0.2912	1.25893e-26	428272
WBLeanMass_PMID40968291	rs9389985	-0.0192	0.001792	G	A	0.2917	9.12011e-27	428272
WBLeanMass_PMID40968291	rs2039986	-0.01924	0.001795	A	G	0.2918	8.12831e-27	428272
WBLeanMass_PMID40968291	rs2039987	-0.01796	0.001818	C	A	0.2729	5.24807e-23	428272
WBLeanMass_PMID40968291	rs7741741	-0.01928	0.001795	A	T	0.2918	6.30957e-27	428272
WBLeanMass_PMID40968291	rs2050157	-0.01925	0.001795	A	G	0.2901	7.76247e-27	428272
WBLeanMass_PMID40968291	rs9389986	-0.0192	0.001809	A	T	0.295	2.69153e-26	428272
WBLeanMass_PMID40968291	rs9403381	-0.0185	0.001816	T	G	0.2761	2.29087e-24	428272
WBLeanMass_PMID40968291	rs1342060	-0.01802	0.001814	C	T	0.2749	2.95121e-23	428272
WBLeanMass_PMID40968291	rs11155241	-0.01725	0.002061	A	T	0.1901	5.7544e-17	428272
WBLeanMass_PMID40968291	rs972982	-0.0188	0.001798	C	T	0.2945	1.34896e-25	428272
WBLeanMass_PMID40968291	rs9403382	-0.01926	0.001796	T	C	0.2908	8.12831e-27	428272
WBLeanMass_PMID40968291	rs9399401	-0.01827	0.001811	C	T	0.2762	6.30957e-24	428272
WBLeanMass_PMID40968291	rs9496346	-0.01944	0.001791	G	A	0.2943	1.86209e-27	428272
WBLeanMass_PMID40968291	rs7774095	-0.01902	0.001793	A	C	0.2888	2.69153e-26	428272
WBLeanMass_PMID40968291	rs7756305	-0.01819	0.001815	C	T	0.2738	1.25893e-23	428272
WBLeanMass_PMID40968291	rs9389987	-0.01832	0.001819	A	G	0.2722	7.07946e-24	428272
WBLeanMass_PMID40968291	rs6570507	-0.01907	0.001808	A	G	0.2953	5.12861e-26	428272
WBLeanMass_PMID40968291	rs12190271	-0.01756	0.002051	A	G	0.1919	1.09648e-17	428272
WBLeanMass_PMID40968291	rs7765770	-0.01761	0.00205	T	C	0.1921	8.70964e-18	428272
WBLeanMass_PMID40968291	rs67116010	-0.03002	0.004613	A	G	0.03296	7.58578e-11	428272
WBLeanMass_PMID40968291	rs11155242	-0.01762	0.002048	C	A	0.1926	7.76247e-18	428272
WBLeanMass_PMID40968291	rs9403383	-0.01937	0.001795	A	G	0.291	3.80189e-27	428272
WBLeanMass_PMID40968291	rs6903424	-0.01794	0.002037	C	A	0.1964	1.25893e-18	428272
WBLeanMass_PMID40968291	rs6909857	-0.01946	0.001789	G	A	0.2942	1.47911e-27	428272
WBLeanMass_PMID40968291	rs12213892	-0.01755	0.002046	G	A	0.1932	9.33254e-18	428272
WBLeanMass_PMID40968291	rs7757571	-0.01756	0.002046	C	A	0.1932	9.33254e-18	428272
WBLeanMass_PMID40968291	rs6922607	-0.01741	0.002052	G	A	0.1918	2.13796e-17	428272
WBLeanMass_PMID40968291	rs1040525	-0.01924	0.001794	T	C	0.2916	7.58578e-27	428272
WBLeanMass_PMID40968291	rs4896582	-0.01766	0.001782	A	G	0.3113	3.63078e-23	428272
WBLeanMass_PMID40968291	rs12197866	-0.01733	0.002058	T	C	0.1903	3.80189e-17	428272
WBLeanMass_PMID40968291	rs6937121	-0.01924	0.001802	G	T	0.2976	1.23027e-26	428272
WBLeanMass_PMID40968291	rs10484733	-0.01733	0.002053	G	C	0.1918	3.0903e-17	428272
WBLeanMass_PMID40968291	rs6570508	-0.01782	0.001781	A	G	0.3124	1.41254e-23	428272
WBLeanMass_PMID40968291	rs17071756	-0.01752	0.002042	C	T	0.1942	9.33254e-18	428272
WBLeanMass_PMID40968291	rs6570509	-0.01966	0.001793	T	G	0.2926	5.49541e-28	428272
WBLeanMass_PMID40968291	rs6900233	-0.01748	0.002047	G	C	0.193	1.38038e-17	428272
WBLeanMass_PMID40968291	rs6900087	-0.01748	0.002047	T	A	0.193	1.38038e-17	428272
WBLeanMass_PMID40968291	rs11759653	-0.01775	0.002054	A	G	0.1914	5.49541e-18	428272
WBLeanMass_PMID40968291	rs1329707	-0.0176	0.002048	C	T	0.1928	8.70964e-18	428272
WBLeanMass_PMID40968291	rs9496369	-0.01923	0.001795	T	C	0.2916	8.31764e-27	428272
WBLeanMass_PMID40968291	rs72556188	-0.01875	0.001779	GT	G	0.3024	5.62341e-26	428272
WBLeanMass_PMID40968291	rs3215533	-0.01881	0.001779	GA	G	0.3022	3.98107e-26	428272
WBLeanMass_PMID40968291	rs962554	-0.01921	0.0018	C	T	0.2905	1.34896e-26	428272
WBLeanMass_PMID40968291	rs9496374	-0.01886	0.001787	C	G	0.2938	4.7863e-26	428272
WBLeanMass_PMID40968291	rs1040526	-0.01886	0.001786	G	A	0.2942	4.57088e-26	428272
WBLeanMass_PMID40968291	rs2294764	-0.01896	0.001787	A	G	0.2934	2.75423e-26	428272
WBLeanMass_PMID40968291	rs6929442	-0.01852	0.001788	C	T	0.2928	3.71535e-25	428272
WBLeanMass_PMID40968291	rs62430161	-0.01735	0.002044	A	C	0.1941	2.04174e-17	428272
WBLeanMass_PMID40968291	rs7757007	-0.01701	0.002033	G	C	0.1968	5.88844e-17	428272
WBLeanMass_PMID40968291	rs12665232	-0.01724	0.002039	A	T	0.1951	2.75423e-17	428272
WBLeanMass_PMID40968291	rs7753012	-0.0179	0.001777	G	T	0.3145	7.4131e-24	428272
WBLeanMass_PMID40968291	rs9373346	-0.01938	0.001805	A	G	0.2972	6.60693e-27	428272
WBLeanMass_PMID40968291	rs13215906	-0.03065	0.00465	C	G	0.03178	4.36516e-11	428272
WBLeanMass_PMID40968291	rs7755109	-0.01856	0.001788	G	A	0.2928	2.95121e-25	428272
WBLeanMass_PMID40968291	rs3817928	-0.01727	0.002042	G	A	0.1945	2.69153e-17	428272
WBLeanMass_PMID40968291	rs3817929	-0.01855	0.001788	C	G	0.2928	3.31131e-25	428272
WBLeanMass_PMID40968291	rs1360194	-0.0189	0.001786	A	G	0.2935	3.54813e-26	428272
WBLeanMass_PMID40968291	rs1329705	-0.01741	0.002049	A	G	0.1927	1.90546e-17	428272
WBLeanMass_PMID40968291	rs6570510	-0.01863	0.00179	T	C	0.2913	2.23872e-25	428272
WBLeanMass_PMID40968291	rs6570511	-0.01811	0.001995	A	G	0.2071	1.09648e-19	428272
WBLeanMass_PMID40968291	rs2294771	-0.01882	0.001784	G	T	0.2941	5.12861e-26	428272
WBLeanMass_PMID40968291	rs2294775	-0.01869	0.001994	G	C	0.2075	6.76083e-21	428272
WBLeanMass_PMID40968291	rs3748069	-0.01881	0.001782	G	A	0.2948	4.7863e-26	428272
WBLeanMass_PMID40968291	rs12201831	-0.01784	0.001795	A	C	0.3021	2.75423e-23	428272
WBLeanMass_PMID40968291	rs12189838	-0.01827	0.00198	G	A	0.2115	2.75423e-20	428272
WBLeanMass_PMID40968291	rs6906468	-0.01851	0.00199	C	T	0.2084	1.38038e-20	428272
WBLeanMass_PMID40968291	rs6912639	-0.01851	0.00199	C	T	0.2084	1.38038e-20	428272
WBLeanMass_PMID40968291	rs6901807	-0.01838	0.002001	T	G	0.2053	4.16869e-20	428272
WBLeanMass_PMID40968291	rs9403387	-0.01875	0.00179	T	G	0.291	1.14815e-25	428272
WBLeanMass_PMID40968291	rs7756434	-0.0185	0.00199	G	A	0.2085	1.44544e-20	428272
WBLeanMass_PMID40968291	rs7770386	-0.01855	0.001788	T	C	0.2919	3.31131e-25	428272
WBLeanMass_PMID40968291	rs7776356	-0.01857	0.001994	G	A	0.2077	1.25893e-20	428272
WBLeanMass_PMID40968291	rs7776375	-0.01881	0.001784	G	A	0.294	5.62341e-26	428272
WBLeanMass_PMID40968291	rs34907709	-0.01747	0.001776	TC	T	0.3157	7.94328e-23	428272
WBLeanMass_PMID40968291	rs4304190	-0.01853	0.001992	G	A	0.2083	1.38038e-20	428272
WBLeanMass_PMID40968291	rs1928528	-0.01851	0.001992	G	T	0.2082	1.47911e-20	428272
WBLeanMass_PMID40968291	rs34317838	-0.02711	0.004267	G	A	0.03791	2.09894e-10	428272
WBLeanMass_PMID40968291	rs9373347	-0.01807	0.001976	T	C	0.2153	5.88844e-20	428272
WBLeanMass_PMID40968291	rs7754638	-0.01883	0.001785	T	A	0.2942	5.24807e-26	428272
WBLeanMass_PMID40968291	rs10629378	-0.01802	0.001977	TTAAGG	T	0.2154	7.76247e-20	428272
WBLeanMass_PMID40968291	rs13198644	-0.0185	0.001992	G	A	0.2082	1.58489e-20	428272
WBLeanMass_PMID40968291	rs12664563	-0.0185	0.001993	G	A	0.2081	1.62181e-20	428272
WBLeanMass_PMID40968291	rs9389994	-0.01862	0.001783	T	C	0.294	1.58489e-25	428272
WBLeanMass_PMID40968291	rs9403389	-0.01873	0.001996	T	C	0.2073	6.30957e-21	428272
WBLeanMass_PMID40968291	rs34018047	-0.0188	0.001997	C	G	0.2071	4.7863e-21	428272
WBLeanMass_PMID40968291	rs4637667	-0.01867	0.001784	A	C	0.293	1.25893e-25	428272
WBLeanMass_PMID40968291	rs7763064	-0.01796	0.001774	A	G	0.2987	4.36516e-24	428272
WBLeanMass_PMID40968291	rs9496392	-0.01798	0.001772	G	T	0.3002	3.38844e-24	428272
WBLeanMass_PMID40968291	rs9321870	-0.01554	0.001989	A	T	0.2111	5.7544e-15	428272
WBLeanMass_PMID40968291	rs984932	-0.01634	0.001947	T	C	0.2236	4.7863e-17	428272
WBLeanMass_PMID40968291	rs262117	-0.0185	0.00201	A	G	0.2041	3.38844e-20	428272
WBLeanMass_PMID40968291	rs13194285	-0.02909	0.004544	A	C	0.03371	1.53815e-10	428272
WBLeanMass_PMID40968291	rs262116	-0.01646	0.001767	C	T	0.3216	1.1749e-20	428272
WBLeanMass_PMID40968291	rs190516	-0.01638	0.00175	C	T	0.3165	8.31764e-21	428272
WBLeanMass_PMID40968291	rs262115	-0.01637	0.001766	C	T	0.3221	1.8197e-20	428272
WBLeanMass_PMID40968291	rs262114	-0.01775	0.00178	T	C	0.2963	2.04174e-23	428272
WBLeanMass_PMID40968291	rs174441	-0.01777	0.00178	A	G	0.296	1.7378e-23	428272
WBLeanMass_PMID40968291	rs262113	-0.0174	0.002068	G	T	0.1882	3.98107e-17	428272
WBLeanMass_PMID40968291	rs9389996	-0.01775	0.00178	A	G	0.2961	2.04174e-23	428272
WBLeanMass_PMID40968291	rs13192074	-0.0204	0.002472	A	G	0.1308	1.54882e-16	428272
WBLeanMass_PMID40968291	rs262127	-0.01772	0.001778	G	A	0.297	2.13796e-23	428272
WBLeanMass_PMID40968291	rs262126	-0.01629	0.001766	C	A	0.322	2.81838e-20	428272
WBLeanMass_PMID40968291	rs262125	-0.01733	0.002069	T	A	0.188	5.49541e-17	428272
WBLeanMass_PMID40968291	rs262124	-0.01773	0.001778	T	A	0.2971	2.04174e-23	428272
WBLeanMass_PMID40968291	rs262123	-0.01786	0.001787	T	A	0.3004	1.65959e-23	428272
WBLeanMass_PMID40968291	rs262121	-0.01783	0.001787	C	T	0.3005	1.94984e-23	428272
WBLeanMass_PMID40968291	rs262120	-0.01741	0.002069	A	C	0.188	3.98107e-17	428272
WBLeanMass_PMID40968291	rs262119	-0.01793	0.001789	C	T	0.3015	1.20226e-23	428272
WBLeanMass_PMID40968291	rs262118	-0.01659	0.002121	A	C	0.1765	5.24807e-15	428272
WBLeanMass_PMID40968291	rs643975	-0.01729	0.002065	G	C	0.189	5.62341e-17	428272
WBLeanMass_PMID40968291	rs155259	-0.01767	0.001779	A	G	0.2957	3.16228e-23	428272
WBLeanMass_PMID40968291	rs171891	-0.01657	0.002126	A	G	0.1755	6.60693e-15	428272
WBLeanMass_PMID40968291	rs262129	-0.01781	0.00179	G	A	0.3015	2.51189e-23	428272
WBLeanMass_PMID40968291	rs262130	-0.01735	0.002067	T	C	0.1885	4.67735e-17	428272
WBLeanMass_PMID40968291	rs263189	-0.01772	0.001781	C	T	0.2964	2.5704e-23	428272
WBLeanMass_PMID40968291	rs263188	-0.01759	0.001782	T	C	0.2933	5.49541e-23	428272
WBLeanMass_PMID40968291	rs263187	-0.01769	0.001783	A	G	0.2958	3.31131e-23	428272
WBLeanMass_PMID40968291	rs263186	-0.0177	0.001782	G	A	0.2963	2.88403e-23	428272
WBLeanMass_PMID40968291	rs263185	-0.01756	0.001783	A	G	0.2933	6.76083e-23	428272
WBLeanMass_PMID40968291	rs263184	-0.01754	0.001784	A	G	0.2928	8.12831e-23	428272
WBLeanMass_PMID40968291	rs263183	-0.0177	0.001784	T	C	0.292	3.38844e-23	428272
WBLeanMass_PMID40968291	rs263182	-0.01757	0.001782	C	T	0.2943	6.0256e-23	428272
WBLeanMass_PMID40968291	rs263181	-0.01773	0.00178	G	A	0.2973	2.34423e-23	428272
WBLeanMass_PMID40968291	rs263180	-0.01759	0.001784	A	C	0.2932	6.0256e-23	428272
WBLeanMass_PMID40968291	rs263179	-0.01759	0.001781	C	T	0.2964	5.12861e-23	428272
WBLeanMass_PMID40968291	rs263178	-0.0177	0.001786	T	C	0.2919	3.80189e-23	428272
WBLeanMass_PMID40968291	rs611802	-0.0183	0.001827	C	A	0.2946	1.25893e-23	428272
WBLeanMass_PMID40968291	rs171915	-0.01732	0.002094	A	G	0.2015	1.34896e-16	428272
WBLeanMass_PMID40968291	rs263151	-0.01056	0.001735	T	C	0.3311	1.1298e-09	428272
WBLeanMass_PMID40968291	rs185523	-0.01057	0.001735	G	A	0.3311	1.09648e-09	428272
WBLeanMass_PMID40968291	rs263149	-0.01055	0.001735	G	T	0.3311	1.1749e-09	428272
WBLeanMass_PMID40968291	rs263148	-0.01055	0.001735	G	T	0.3311	1.1749e-09	428272
WBLeanMass_PMID40968291	rs263147	-0.01062	0.001736	A	G	0.3309	9.37562e-10	428272
WBLeanMass_PMID40968291	rs263146	-0.01062	0.001736	T	C	0.3309	9.4189e-10	428272
WBLeanMass_PMID40968291	rs263145	-0.01057	0.001735	C	G	0.3311	1.12202e-09	428272
WBLeanMass_PMID40968291	rs263144	-0.01055	0.001735	G	A	0.331	1.17761e-09	428272
WBLeanMass_PMID40968291	rs263143	-0.01055	0.001735	G	A	0.331	1.1749e-09	428272
WBLeanMass_PMID40968291	rs263142	-0.01057	0.001735	C	T	0.3311	1.09648e-09	428272
WBLeanMass_PMID40968291	rs263141	-0.01067	0.001735	C	T	0.3312	7.7983e-10	428272
WBLeanMass_PMID40968291	rs263140	-0.01054	0.001735	C	T	0.3311	1.26183e-09	428272
WBLeanMass_PMID40968291	rs263139	-0.01054	0.001735	C	A	0.331	1.25893e-09	428272
WBLeanMass_PMID40968291	rs263138	-0.0105	0.001737	A	G	0.3309	1.46893e-09	428272
WBLeanMass_PMID40968291	rs263137	-0.01053	0.001737	G	A	0.3309	1.33045e-09	428272
WBLeanMass_PMID40968291	rs263135	-0.01086	0.001741	A	T	0.3259	4.54988e-10	428272
WBLeanMass_PMID40968291	rs263134	-0.01086	0.001741	A	C	0.3256	4.40555e-10	428272
WBLeanMass_PMID40968291	rs263133	-0.01021	0.001739	A	T	0.3315	4.31519e-09	428272
WBLeanMass_PMID40968291	rs263132	-0.01014	0.001741	G	A	0.3329	5.67545e-09	428272
WBLeanMass_PMID40968291	rs9403408	-0.01097	0.001815	G	A	0.2803	1.49968e-09	428272
WBLeanMass_PMID40968291	rs728035	-0.01068	0.001785	A	G	0.2977	2.17771e-09	428272
WBLeanMass_PMID40968291	rs13209704	-0.01069	0.001777	A	G	0.2992	1.78238e-09	428272
WBLeanMass_PMID40968291	rs28743065	-0.01069	0.001777	C	T	0.2992	1.77011e-09	428272
WBLeanMass_PMID40968291	rs13212496	-0.01067	0.001778	C	T	0.2996	2.00447e-09	428272
WBLeanMass_PMID40968291	rs9496470	-0.01076	0.001776	A	G	0.2993	1.38995e-09	428272
WBLeanMass_PMID40968291	rs9496471	-0.01074	0.001776	A	G	0.2993	1.47571e-09	428272
WBLeanMass_PMID40968291	rs765874	-0.01202	0.001626	A	T	0.4863	1.44544e-13	428272
WBLeanMass_PMID40968291	rs765875	-0.01203	0.001626	T	C	0.4863	1.38038e-13	428272
WBLeanMass_PMID40968291	rs765876	-0.01209	0.001625	G	A	0.4869	1e-13	428272
WBLeanMass_PMID40968291	rs5880553	-0.01218	0.001627	C	CA	0.4879	7.07946e-14	428272
WBLeanMass_PMID40968291	rs11393323	-0.01069	0.001772	TA	T	0.3004	1.58855e-09	428272
WBLeanMass_PMID40968291	rs1005294	-0.01064	0.001771	A	G	0.3005	1.91426e-09	428272
WBLeanMass_PMID40968291	rs6925325	-0.01057	0.001774	A	G	0.3004	2.48886e-09	428272
WBLeanMass_PMID40968291	rs4896599	-0.01062	0.001774	A	G	0.3002	2.15774e-09	428272
WBLeanMass_PMID40968291	rs9390025	-0.01064	0.001774	C	T	0.3003	2.02302e-09	428272
WBLeanMass_PMID40968291	rs9376710	-0.01063	0.001775	A	G	0.3003	2.06538e-09	428272
WBLeanMass_PMID40968291	rs67253362	-0.01037	0.001774	C	G	0.3013	5.00035e-09	428272
WBLeanMass_PMID40968291	rs8180684	-0.01072	0.001798	T	C	0.2896	2.46604e-09	428272
WBLeanMass_PMID40968291	rs9390026	-0.01076	0.001798	T	C	0.2897	2.21309e-09	428272
WBLeanMass_PMID40968291	rs13211716	-0.01029	0.001781	G	A	0.3007	7.60326e-09	428272
WBLeanMass_PMID40968291	rs2050311	-0.01092	0.001802	A	G	0.2896	1.36144e-09	428272
WBLeanMass_PMID40968291	rs9321878	0.009534	0.001659	T	C	0.4325	9.18333e-09	428272
WBLeanMass_PMID40968291	rs366673	-0.009547	0.001656	A	T	0.4053	8.16582e-09	428272
WBLeanMass_PMID40968291	rs11155426	-0.009532	0.001657	C	T	0.4049	8.77001e-09	428272
WBLeanMass_PMID40968291	rs447992	-0.009553	0.001656	T	C	0.4053	7.97995e-09	428272
WBLeanMass_PMID40968291	rs425999	-0.009561	0.001656	A	C	0.4053	7.72681e-09	428272
WBLeanMass_PMID40968291	rs5880643	-0.0096	0.001656	C	CT	0.4053	6.71429e-09	428272
WBLeanMass_PMID40968291	rs387376	-0.009578	0.001656	C	T	0.4053	7.26106e-09	428272
WBLeanMass_PMID40968291	rs1912023	-0.009606	0.001656	A	C	0.4053	6.57658e-09	428272
WBLeanMass_PMID40968291	rs9376945	-0.009583	0.001657	A	T	0.406	7.31139e-09	428272
WBLeanMass_PMID40968291	rs451699	-0.009597	0.001656	G	C	0.4053	6.79204e-09	428272
WBLeanMass_PMID40968291	rs401331	-0.009585	0.001656	G	A	0.4051	7.19449e-09	428272
WBLeanMass_PMID40968291	rs629565	-0.009587	0.001656	C	T	0.4053	7.03072e-09	428272
WBLeanMass_PMID40968291	rs378937	-0.009778	0.001645	T	C	0.4246	2.76058e-09	428272
WBLeanMass_PMID40968291	rs401561	-0.009571	0.001656	T	G	0.4054	7.43019e-09	428272
WBLeanMass_PMID40968291	rs405206	-0.00957	0.001656	A	C	0.4053	7.44732e-09	428272
WBLeanMass_PMID40968291	rs374478	-0.009567	0.001656	T	C	0.4054	7.53356e-09	428272
WBLeanMass_PMID40968291	rs34507507	-0.00962	0.001657	CT	C	0.4056	6.3387e-09	428272
WBLeanMass_PMID40968291	rs7762536	-0.009421	0.001641	C	T	0.4307	9.44061e-09	428272
WBLeanMass_PMID40968291	rs4896827	-0.009506	0.00165	A	T	0.4285	8.3946e-09	428272
WBLeanMass_PMID40968291	rs857883	0.009478	0.001642	T	G	0.5731	7.90679e-09	428272
WBLeanMass_PMID40968291	rs857880	0.009474	0.001641	C	T	0.5733	7.76247e-09	428272
WBLeanMass_PMID40968291	rs702311	0.01025	0.001659	T	C	0.5399	6.47143e-10	428272
WBLeanMass_PMID40968291	rs697055	0.009482	0.00165	C	G	0.5883	9.12011e-09	428272
WBLeanMass_PMID40968291	rs702317	0.009467	0.00165	T	C	0.5885	9.50605e-09	428272
WBLeanMass_PMID40968291	rs702320	0.009467	0.00165	A	G	0.5891	9.61612e-09	428272
WBLeanMass_PMID40968291	rs6901864	0.009581	0.001654	A	C	0.5907	6.87068e-09	428272
WBLeanMass_PMID40968291	rs6930154	0.00947	0.001639	T	C	0.5698	7.49894e-09	428272
WBLeanMass_PMID40968291	rs55810423	0.009401	0.001638	G	T	0.5693	9.59401e-09	428272
WBLeanMass_PMID40968291	rs735535	0.009415	0.001639	T	C	0.5693	9.14113e-09	428272
WBLeanMass_PMID40968291	rs735536	0.009416	0.001639	C	A	0.5693	9.09913e-09	428272
WBLeanMass_PMID40968291	rs6919750	0.009899	0.001651	C	T	0.5865	2.03704e-09	428272
WBLeanMass_PMID40968291	rs9376961	0.009413	0.001638	C	T	0.5693	9.18333e-09	428272
WBLeanMass_PMID40968291	rs9497406	0.009598	0.001651	C	T	0.5891	6.06736e-09	428272
WBLeanMass_PMID40968291	rs6923678	0.009462	0.00165	C	G	0.5888	9.72747e-09	428272
WBLeanMass_PMID40968291	rs10214925	0.009469	0.00165	G	A	0.5889	9.50605e-09	428272
WBLeanMass_PMID40968291	rs4896842	0.009466	0.001651	T	C	0.5898	9.93116e-09	428272
WBLeanMass_PMID40968291	rs7753770	0.009486	0.00165	A	G	0.5869	8.97429e-09	428272
WBLeanMass_PMID40968291	rs1577916	0.009477	0.001648	A	G	0.587	8.93305e-09	428272
WBLeanMass_PMID40968291	rs1890171	0.009461	0.00165	C	T	0.588	9.81748e-09	428272
WBLeanMass_PMID40968291	rs7752286	0.00947	0.001648	T	C	0.587	9.18333e-09	428272
WBLeanMass_PMID40968291	rs4896844	0.009474	0.00165	C	T	0.5881	9.37562e-09	428272
WBLeanMass_PMID40968291	rs1415746	0.009509	0.00165	G	A	0.5881	8.26038e-09	428272
WBLeanMass_PMID40968291	rs1415747	0.009503	0.001651	A	G	0.5884	8.59014e-09	428272
WBLeanMass_PMID40968291	rs9399564	0.009398	0.001638	T	C	0.5674	9.54993e-09	428272
WBLeanMass_PMID40968291	rs6570716	0.009517	0.001651	T	A	0.589	8.14704e-09	428272
WBLeanMass_PMID40968291	rs6570718	0.009481	0.001652	G	T	0.5895	9.4189e-09	428272
WBLeanMass_PMID40968291	rs6906402	0.009473	0.001651	G	C	0.5894	9.68278e-09	428272
WBLeanMass_PMID40968291	rs7770862	0.009488	0.001652	C	G	0.5895	9.24698e-09	428272
WBLeanMass_PMID40968291	rs6570719	0.009477	0.001642	G	A	0.5737	7.87046e-09	428272
WBLeanMass_PMID40968291	rs6931553	0.009518	0.001651	C	T	0.5894	8.20352e-09	428272
WBLeanMass_PMID40968291	rs6937661	0.009586	0.00165	C	T	0.589	6.29506e-09	428272
WBLeanMass_PMID40968291	rs12199362	-0.009688	0.001653	G	A	0.4097	4.62381e-09	428272
WBLeanMass_PMID40968291	rs9390356	-0.009539	0.001651	A	T	0.4107	7.56833e-09	428272
WBLeanMass_PMID40968291	rs3811102	-0.009658	0.001653	T	A	0.4098	5.14044e-09	428272
WBLeanMass_PMID40968291	rs9373475	-0.00949	0.001651	T	C	0.4108	8.97429e-09	428272
WBLeanMass_PMID40968291	rs13214277	-0.009693	0.001654	T	G	0.4098	4.61318e-09	428272
WBLeanMass_PMID40968291	rs9386132	-0.009763	0.001654	C	T	0.4099	3.56451e-09	428272
WBLeanMass_PMID40968291	rs9386134	-0.009766	0.001654	A	G	0.4099	3.52371e-09	428272
WBLeanMass_PMID40968291	rs113265458	-0.009547	0.001647	AAAATGATTTC	A	0.4152	6.77642e-09	428272
WBLeanMass_PMID40968291	rs58642273	-0.009805	0.001654	A	AG	0.4098	3.0761e-09	428272
WBLeanMass_PMID40968291	rs58517649	-0.009805	0.001654	A	AC	0.4098	3.0761e-09	428272
WBLeanMass_PMID40968291	rs9403749	-0.009795	0.001654	C	T	0.4099	3.155e-09	428272
WBLeanMass_PMID40968291	rs62435810	-0.009478	0.001648	G	C	0.4126	8.77001e-09	428272
WBLeanMass_PMID40968291	rs2265474	-0.009737	0.001653	A	G	0.4101	3.87258e-09	428272
WBLeanMass_PMID40968291	rs2249386	-0.00959	0.00165	A	G	0.4112	6.19441e-09	428272
WBLeanMass_PMID40968291	rs2485632	-0.00953	0.00165	G	A	0.4115	7.65597e-09	428272
WBLeanMass_PMID40968291	rs2265915	-0.009709	0.001651	T	A	0.4112	4.03645e-09	428272
WBLeanMass_PMID40968291	rs1986729	-0.009617	0.00167	A	G	0.4022	8.43335e-09	428272
WBLeanMass_PMID40968291	rs2253194	-0.009513	0.00165	C	T	0.4114	8.12831e-09	428272
WBLeanMass_PMID40968291	rs2253307	-0.009507	0.00165	G	T	0.4114	8.31764e-09	428272
WBLeanMass_PMID40968291	rs2253654	-0.009588	0.00165	C	T	0.4112	6.19441e-09	428272
WBLeanMass_PMID40968291	rs2253768	-0.00946	0.00165	G	A	0.4115	9.77237e-09	428272
WBLeanMass_PMID40968291	rs2253886	-0.009474	0.00165	A	G	0.4115	9.31108e-09	428272
WBLeanMass_PMID40968291	rs2253887	-0.009604	0.00165	C	A	0.4114	5.82103e-09	428272
WBLeanMass_PMID40968291	rs2254257	-0.009752	0.001648	T	C	0.4148	3.31131e-09	428272
WBLeanMass_PMID40968291	rs2254283	-0.009657	0.001648	C	T	0.415	4.66659e-09	428272
WBLeanMass_PMID40968291	rs2250387	-0.009666	0.001648	T	C	0.415	4.51856e-09	428272
WBLeanMass_PMID40968291	rs11760	-0.009658	0.001648	T	G	0.415	4.65586e-09	428272
WBLeanMass_PMID40968291	rs1062068	-0.009744	0.001648	G	A	0.4148	3.39625e-09	428272
WBLeanMass_PMID40968291	rs11421576	-0.009457	0.001645	GT	G	0.4212	8.93305e-09	428272
WBLeanMass_PMID40968291	rs1062067	-0.009667	0.001648	G	A	0.415	4.4978e-09	428272
WBLeanMass_PMID40968291	rs2256998	-0.009667	0.001648	C	A	0.415	4.4978e-09	428272
WBLeanMass_PMID40968291	rs2243665	-0.009667	0.001648	G	T	0.415	4.4978e-09	428272
WBLeanMass_PMID40968291	rs2814880	-0.009659	0.001648	G	T	0.415	4.64515e-09	428272
WBLeanMass_PMID40968291	rs2265917	-0.009669	0.001648	G	A	0.415	4.46684e-09	428272
WBLeanMass_PMID40968291	rs2247429	-0.009757	0.001648	C	T	0.4148	3.23594e-09	428272
WBLeanMass_PMID40968291	rs2265468	-0.009715	0.001653	C	A	0.4129	4.20727e-09	428272
WBLeanMass_PMID40968291	rs2265469	-0.00961	0.001648	C	T	0.4151	5.5335e-09	428272
WBLeanMass_PMID40968291	rs2265918	-0.009675	0.001648	G	A	0.415	4.37522e-09	428272
WBLeanMass_PMID40968291	rs2265471	-0.009611	0.001647	A	G	0.4155	5.3827e-09	428272
WBLeanMass_PMID40968291	rs2247666	-0.009692	0.001649	A	C	0.4145	4.13048e-09	428272
WBLeanMass_PMID40968291	rs2265472	-0.00963	0.001649	C	G	0.4147	5.188e-09	428272
WBLeanMass_PMID40968291	rs2265919	-0.009587	0.001649	G	A	0.4146	6.08135e-09	428272
WBLeanMass_PMID40968291	rs5880657	-0.009763	0.001649	GA	G	0.4147	3.19154e-09	428272
WBLeanMass_PMID40968291	rs9497424	0.009513	0.001644	A	C	0.58	7.17794e-09	428272
WBLeanMass_PMID40968291	rs3923579	0.009741	0.001648	G	C	0.5851	3.4435e-09	428272
WBLeanMass_PMID40968291	rs3924502	0.009739	0.001648	C	T	0.5851	3.46737e-09	428272
WBLeanMass_PMID40968291	rs36104794	0.009702	0.001648	G	GA	0.5851	3.95367e-09	428272
WBLeanMass_PMID40968291	rs9403755	0.009702	0.001649	A	C	0.5849	3.97192e-09	428272
WBLeanMass_PMID40968291	rs4435956	0.009699	0.001649	C	G	0.5849	4.02717e-09	428272
WBLeanMass_PMID40968291	rs6926076	0.009724	0.001649	T	C	0.5848	3.66438e-09	428272
WBLeanMass_PMID40968291	rs3924499	0.009745	0.001648	T	A	0.5851	3.38844e-09	428272
WBLeanMass_PMID40968291	rs3924498	0.009743	0.001648	T	A	0.5851	3.41193e-09	428272
WBLeanMass_PMID40968291	rs9497425	0.009475	0.001644	A	G	0.5798	8.26038e-09	428272
WBLeanMass_PMID40968291	rs9390365	0.009742	0.001648	G	A	0.5852	3.42768e-09	428272
WBLeanMass_PMID40968291	rs9497427	0.009456	0.001644	A	T	0.5797	8.8308e-09	428272
WBLeanMass_PMID40968291	rs5880659	0.009839	0.001649	GA	G	0.5854	2.40436e-09	428272
WBLeanMass_PMID40968291	rs9376970	0.009782	0.001651	C	A	0.5861	3.13329e-09	428272
WBLeanMass_PMID40968291	rs60811688	0.009843	0.001648	AT	A	0.5853	2.36048e-09	428272
WBLeanMass_PMID40968291	rs9399569	0.009441	0.001644	T	C	0.5797	9.33254e-09	428272
WBLeanMass_PMID40968291	rs6917482	0.009693	0.001649	T	C	0.585	4.1115e-09	428272
WBLeanMass_PMID40968291	rs4566902	0.009705	0.001649	G	A	0.585	3.9355e-09	428272
WBLeanMass_PMID40968291	rs6923545	0.009738	0.001649	G	A	0.5852	3.47536e-09	428272
WBLeanMass_PMID40968291	rs9497431	0.009781	0.001651	C	T	0.5861	3.14051e-09	428272
WBLeanMass_PMID40968291	rs7753092	0.009781	0.001651	T	C	0.5861	3.14051e-09	428272
WBLeanMass_PMID40968291	rs6922507	0.009741	0.001649	T	A	0.5852	3.43558e-09	428272
WBLeanMass_PMID40968291	rs4075694	0.009738	0.001649	C	G	0.5852	3.4914e-09	428272
WBLeanMass_PMID40968291	rs4360151	0.00947	0.001644	C	A	0.5797	8.3946e-09	428272
WBLeanMass_PMID40968291	rs6910790	0.009699	0.001649	A	G	0.585	4.03645e-09	428272
WBLeanMass_PMID40968291	rs6926657	0.009702	0.001649	A	G	0.585	3.99025e-09	428272
WBLeanMass_PMID40968291	rs9403756	0.009748	0.001649	C	G	0.5853	3.35738e-09	428272
WBLeanMass_PMID40968291	rs9376971	0.009717	0.001649	T	C	0.585	3.77572e-09	428272
WBLeanMass_PMID40968291	rs4314514	0.009702	0.001649	G	A	0.585	3.98107e-09	428272
WBLeanMass_PMID40968291	rs9497434	0.009751	0.001649	T	C	0.5853	3.3266e-09	428272
WBLeanMass_PMID40968291	rs9403757	0.009697	0.001649	T	C	0.585	4.06443e-09	428272
WBLeanMass_PMID40968291	rs9497435	0.009454	0.001644	A	C	0.5797	8.91251e-09	428272
WBLeanMass_PMID40968291	rs9791313	0.009469	0.001644	C	T	0.5797	8.45279e-09	428272
WBLeanMass_PMID40968291	rs6924159	0.009739	0.001649	G	A	0.5853	3.46737e-09	428272
WBLeanMass_PMID40968291	rs9386141	0.009436	0.001644	A	T	0.5797	9.50605e-09	428272
WBLeanMass_PMID40968291	rs4391282	0.00945	0.001645	T	A	0.5796	9.14113e-09	428272
WBLeanMass_PMID40968291	rs7747576	0.009707	0.001649	T	C	0.585	3.95367e-09	428272
WBLeanMass_PMID40968291	rs7753696	0.009748	0.001649	T	G	0.5853	3.40408e-09	428272
WBLeanMass_PMID40968291	rs35307637	0.009822	0.00165	C	CT	0.5852	2.61216e-09	428272
WBLeanMass_PMID40968291	rs4280983	0.009822	0.001652	C	G	0.5861	2.74789e-09	428272
WBLeanMass_PMID40968291	rs9399571	0.009707	0.00165	G	A	0.5851	3.99945e-09	428272
WBLeanMass_PMID40968291	rs4896852	0.00982	0.001651	C	T	0.5858	2.72898e-09	428272
WBLeanMass_PMID40968291	rs10223507	0.009614	0.001652	A	C	0.578	5.8479e-09	428272
WBLeanMass_PMID40968291	rs10223508	0.00961	0.00165	T	C	0.5783	5.7544e-09	428272
WBLeanMass_PMID40968291	rs12663031	-0.009474	0.001643	T	C	0.4281	8.07235e-09	428272
WBLeanMass_PMID40968291	rs2748501	-0.009621	0.001636	A	G	0.4389	4.08319e-09	428272
WBLeanMass_PMID40968291	rs854145	-0.009428	0.001639	T	C	0.4324	8.72971e-09	428272
WBLeanMass_PMID40968291	rs2073287	-0.009416	0.001636	C	T	0.4349	8.66962e-09	428272
WBLeanMass_PMID40968291	rs9322043	-0.009449	0.001644	G	A	0.427	9.12011e-09	428272
WBLeanMass_PMID40968291	rs9403764	-0.009401	0.00164	A	G	0.4288	9.84011e-09	428272
WBLeanMass_PMID40968291	rs9373482	-0.009408	0.00164	C	A	0.4288	9.57194e-09	428272
WBLeanMass_PMID40968291	rs9322044	-0.009405	0.00164	C	T	0.4288	9.68278e-09	428272
WBLeanMass_PMID40968291	rs13198450	-0.009416	0.00164	A	C	0.4287	9.33254e-09	428272
WBLeanMass_PMID40968291	rs75543140	-0.009404	0.00164	TG	T	0.4292	9.84011e-09	428272
WBLeanMass_PMID40968291	rs932522	-0.009426	0.001641	A	G	0.4301	9.24698e-09	428272
WBLeanMass_PMID40968291	rs9373485	-0.009429	0.001645	T	A	0.4278	9.93116e-09	428272
WBLeanMass_PMID40968291	rs6934467	-0.009458	0.001648	T	G	0.4279	9.44061e-09	428272
WBLeanMass_PMID40968291	rs7757002	0.01724	0.002772	A	G	0.09565	4.94311e-10	428272
WBLeanMass_PMID40968291	rs1933081	0.01692	0.002856	A	T	0.08909	3.10456e-09	428272
WBLeanMass_PMID40968291	rs7771986	0.01542	0.002675	G	A	0.103	8.24138e-09	428272
WBLeanMass_PMID40968291	rs7749357	0.01553	0.002651	G	T	0.1046	4.62381e-09	428272
WBLeanMass_PMID40968291	rs7767976	0.01669	0.002731	A	G	0.1004	9.95405e-10	428272
WBLeanMass_PMID40968291	rs9479012	0.01666	0.002708	G	A	0.1	7.70903e-10	428272
WBLeanMass_PMID40968291	rs9479014	0.01665	0.002709	C	T	0.1	7.94328e-10	428272
WBLeanMass_PMID40968291	rs9479015	0.01708	0.002823	G	A	0.0913	1.44877e-09	428272
WBLeanMass_PMID40968291	rs11155785	0.01544	0.002534	C	T	0.1296	1.11173e-09	428272
WBLeanMass_PMID40968291	rs7451577	0.01438	0.002463	C	T	0.1293	5.28445e-09	428272
WBLeanMass_PMID40968291	rs9478199	-0.01031	0.001739	C	A	0.669	2.97852e-09	428272
WBLeanMass_PMID40968291	rs6908314	-0.01037	0.001739	C	A	0.6691	2.44906e-09	428272
WBLeanMass_PMID40968291	rs6908517	-0.01035	0.001739	G	A	0.6691	2.69774e-09	428272
WBLeanMass_PMID40968291	rs9206	-0.01038	0.001739	G	A	0.6691	2.37137e-09	428272
WBLeanMass_PMID40968291	rs6904529	-0.01012	0.001741	T	C	0.6697	6.223e-09	428272
WBLeanMass_PMID40968291	rs35698114	0.01736	0.002774	A	C	0.09478	3.89942e-10	428272
WBLeanMass_PMID40968291	rs11155787	-0.009803	0.001686	T	C	0.6303	6.06736e-09	428272
WBLeanMass_PMID40968291	rs12190712	0.0181	0.002789	T	C	0.09462	8.51138e-11	428272
WBLeanMass_PMID40968291	rs34215066	0.0157	0.002481	G	T	0.1254	2.48886e-10	428272
WBLeanMass_PMID40968291	rs12191820	-0.01233	0.00167	T	C	0.467	1.54882e-13	428272
WBLeanMass_PMID40968291	rs9479025	-0.01239	0.001677	T	A	0.5107	1.47911e-13	428272
WBLeanMass_PMID40968291	rs12525200	0.01129	0.001908	T	C	0.2415	3.21366e-09	428272
WBLeanMass_PMID40968291	rs6557132	0.01613	0.001733	G	C	0.3465	1.31826e-20	428272
WBLeanMass_PMID40968291	rs7775640	0.01111	0.001905	T	G	0.2401	5.45758e-09	428272
WBLeanMass_PMID40968291	rs3900024	0.01138	0.001905	G	A	0.2407	2.29615e-09	428272
WBLeanMass_PMID40968291	rs3849798	0.01128	0.001906	C	T	0.2417	3.27341e-09	428272
WBLeanMass_PMID40968291	rs9397047	0.01108	0.001906	C	G	0.2412	6.19441e-09	428272
WBLeanMass_PMID40968291	rs67315307	0.01104	0.001918	G	GTGTCAACACTGAGAAGACATTT	0.2377	8.70964e-09	428272
WBLeanMass_PMID40968291	rs3860810	0.01127	0.001906	A	G	0.2417	3.39625e-09	428272
WBLeanMass_PMID40968291	rs5880929	0.01102	0.00191	CG	C	0.2392	8.01678e-09	428272
WBLeanMass_PMID40968291	rs12528339	0.01108	0.001905	T	C	0.2395	6.01174e-09	428272
WBLeanMass_PMID40968291	rs79626929	0.01099	0.001905	G	T	0.2411	8.09096e-09	428272
WBLeanMass_PMID40968291	rs9397400	0.01115	0.001904	T	C	0.24	4.70977e-09	428272
WBLeanMass_PMID40968291	rs4870016	0.01129	0.001901	A	G	0.2407	2.89734e-09	428272
WBLeanMass_PMID40968291	rs9397401	0.01128	0.001901	T	C	0.2407	2.92415e-09	428272
WBLeanMass_PMID40968291	rs10002	0.0114	0.001903	A	G	0.2422	2.10863e-09	428272
WBLeanMass_PMID40968291	rs35274611	0.01116	0.001913	A	AT	0.2384	5.48277e-09	428272
WBLeanMass_PMID40968291	rs6557134	0.01131	0.001901	C	T	0.2407	2.72898e-09	428272
WBLeanMass_PMID40968291	rs9479029	0.01131	0.001901	C	T	0.2407	2.65461e-09	428272
WBLeanMass_PMID40968291	rs7765741	0.01123	0.001902	G	A	0.2417	3.54813e-09	428272
WBLeanMass_PMID40968291	rs7749424	0.01123	0.001903	A	G	0.2417	3.53997e-09	428272
WBLeanMass_PMID40968291	rs10080229	0.01143	0.001903	C	T	0.2422	1.88799e-09	428272
WBLeanMass_PMID40968291	rs4869729	0.01145	0.001903	G	T	0.2422	1.78649e-09	428272
WBLeanMass_PMID40968291	rs9371513	0.01139	0.001901	G	A	0.2408	2.09894e-09	428272
WBLeanMass_PMID40968291	rs7770865	0.01143	0.001903	C	G	0.2422	1.88365e-09	428272
WBLeanMass_PMID40968291	rs7771156	0.01561	0.001722	A	G	0.3445	1.23027e-19	428272
WBLeanMass_PMID40968291	rs7771204	0.01143	0.001903	T	G	0.2422	1.91867e-09	428272
WBLeanMass_PMID40968291	rs7772990	0.01149	0.001901	T	C	0.2411	1.51008e-09	428272
WBLeanMass_PMID40968291	rs7759049	0.01106	0.001903	C	T	0.2415	6.19441e-09	428272
WBLeanMass_PMID40968291	rs7739424	0.01133	0.001902	A	G	0.2407	2.5527e-09	428272
WBLeanMass_PMID40968291	rs7764129	0.01145	0.001903	G	A	0.2422	1.8197e-09	428272
WBLeanMass_PMID40968291	rs10597877	0.01148	0.001906	T	TGAGA	0.241	1.70216e-09	428272
WBLeanMass_PMID40968291	rs78076928	0.01128	0.001905	CATA	C	0.2404	3.14775e-09	428272
WBLeanMass_PMID40968291	rs10639707	0.01117	0.001907	TAA	T	0.2421	4.74242e-09	428272
WBLeanMass_PMID40968291	rs3757312	0.01123	0.001906	T	G	0.2418	3.86367e-09	428272
WBLeanMass_PMID40968291	rs1065310	0.01124	0.001906	C	G	0.2418	3.68129e-09	428272
WBLeanMass_PMID40968291	rs3757314	0.01125	0.001906	C	T	0.2415	3.56451e-09	428272
WBLeanMass_PMID40968291	rs3757315	0.01145	0.001907	T	C	0.242	1.94089e-09	428272
WBLeanMass_PMID40968291	rs34311470	0.01164	0.001907	C	CTTT	0.2439	1.04954e-09	428272
WBLeanMass_PMID40968291	rs9383887	0.01158	0.001908	A	G	0.2422	1.28825e-09	428272
WBLeanMass_PMID40968291	rs9397403	0.01582	0.001731	T	C	0.3459	6.16595e-20	428272
WBLeanMass_PMID40968291	rs9383888	0.01159	0.001909	T	A	0.242	1.26183e-09	428272
WBLeanMass_PMID40968291	rs7769780	0.01135	0.001909	G	A	0.2425	2.74157e-09	428272
WBLeanMass_PMID40968291	rs7774446	0.01133	0.001908	C	T	0.2413	2.85759e-09	428272
WBLeanMass_PMID40968291	rs6557135	0.01619	0.001736	C	T	0.3472	1.09648e-20	428272
WBLeanMass_PMID40968291	rs7775083	0.01085	0.001861	C	A	0.2691	5.50808e-09	428272
WBLeanMass_PMID40968291	rs6557136	0.01635	0.001829	G	T	0.293	3.98107e-19	428272
WBLeanMass_PMID40968291	rs9383889	0.01219	0.002056	T	C	0.1974	3.01995e-09	428272
WBLeanMass_PMID40968291	rs6557138	0.01106	0.001661	T	C	0.4166	2.75423e-11	428272
WBLeanMass_PMID40968291	rs6921042	0.01098	0.001662	C	T	0.4159	3.98107e-11	428272
WBLeanMass_PMID40968291	rs9383570	0.01285	0.001907	C	T	0.24	1.62181e-11	428272
WBLeanMass_PMID40968291	rs9371217	0.01288	0.001907	A	T	0.24	1.41254e-11	428272
WBLeanMass_PMID40968291	rs6937971	0.01288	0.001907	C	T	0.24	1.41254e-11	428272
WBLeanMass_PMID40968291	rs9479035	0.01291	0.001907	T	C	0.24	1.31826e-11	428272
WBLeanMass_PMID40968291	rs9371515	0.01289	0.001907	C	T	0.24	1.38038e-11	428272
WBLeanMass_PMID40968291	rs9397405	0.01107	0.001661	T	G	0.4167	2.69153e-11	428272
WBLeanMass_PMID40968291	rs559100506	0.01103	0.00166	C	CAAA	0.4149	3.01995e-11	428272
WBLeanMass_PMID40968291	rs3778608	0.01107	0.001661	G	A	0.4167	2.69153e-11	428272
WBLeanMass_PMID40968291	rs113270645	0.01463	0.002503	C	T	0.1217	5.12861e-09	428272
WBLeanMass_PMID40968291	rs77611964	0.01459	0.002503	G	A	0.1217	5.59758e-09	428272
WBLeanMass_PMID40968291	rs9479036	0.01462	0.002503	A	T	0.1217	5.188e-09	428272
WBLeanMass_PMID40968291	rs9371516	0.01107	0.001661	A	G	0.4167	2.69153e-11	428272
WBLeanMass_PMID40968291	rs9371517	0.01107	0.001661	T	G	0.4167	2.63027e-11	428272
WBLeanMass_PMID40968291	rs113571871	0.01462	0.002503	C	T	0.1217	5.19996e-09	428272
WBLeanMass_PMID40968291	rs6899783	0.01459	0.002503	A	T	0.1217	5.63638e-09	428272
WBLeanMass_PMID40968291	rs11385520	0.01496	0.002514	GT	G	0.1206	2.68534e-09	428272
WBLeanMass_PMID40968291	rs6912830	0.01111	0.001661	C	A	0.417	2.18776e-11	428272
WBLeanMass_PMID40968291	rs3800272	0.01115	0.001662	A	G	0.4172	1.94984e-11	428272
WBLeanMass_PMID40968291	rs6557139	0.01157	0.00184	T	C	0.2649	3.25837e-10	428272
WBLeanMass_PMID40968291	rs9322320	0.01079	0.00166	G	C	0.4173	7.76247e-11	428272
WBLeanMass_PMID40968291	rs6936936	0.01077	0.001659	G	A	0.4174	8.31764e-11	428272
WBLeanMass_PMID40968291	rs6914656	0.01078	0.001659	G	C	0.4174	8.31764e-11	428272
WBLeanMass_PMID40968291	rs6913515	0.01083	0.001654	C	G	0.4153	5.88844e-11	428272
WBLeanMass_PMID40968291	rs6904364	0.009847	0.001653	C	T	0.4044	2.5527e-09	428272
WBLeanMass_PMID40968291	rs71882413	0.0122	0.001858	C	CTG	0.2625	5.12861e-11	428272
WBLeanMass_PMID40968291	rs6930557	0.01041	0.001664	A	G	0.4076	3.99945e-10	428272
WBLeanMass_PMID40968291	rs9479041	0.01039	0.001664	G	A	0.4076	4.20727e-10	428272
WBLeanMass_PMID40968291	rs9383893	0.01033	0.001664	C	T	0.4076	5.24807e-10	428272
WBLeanMass_PMID40968291	rs10699964	0.01036	0.001665	AATG	A	0.4072	5.01187e-10	428272
WBLeanMass_PMID40968291	rs3800273	0.01016	0.001662	C	G	0.4069	9.95405e-10	428272
WBLeanMass_PMID40968291	rs2128945	0.0105	0.001664	G	A	0.4061	2.74789e-10	428272
WBLeanMass_PMID40968291	rs9397410	0.01032	0.001704	T	C	0.3526	1.38357e-09	428272
WBLeanMass_PMID40968291	rs12528859	0.01026	0.001702	G	A	0.3534	1.64816e-09	428272
WBLeanMass_PMID40968291	rs80273666	0.01053	0.001661	C	T	0.4068	2.33884e-10	428272
WBLeanMass_PMID40968291	rs9371521	0.0104	0.001663	C	T	0.408	3.9355e-10	428272
WBLeanMass_PMID40968291	rs3736176	0.01037	0.001701	A	T	0.3543	1.08143e-09	428272
WBLeanMass_PMID40968291	rs3816778	0.01037	0.001701	C	G	0.3543	1.08393e-09	428272
WBLeanMass_PMID40968291	rs13201167	0.01034	0.001662	C	T	0.4085	5.00035e-10	428272
WBLeanMass_PMID40968291	rs3757316	0.01036	0.001701	A	G	0.3544	1.1324e-09	428272
WBLeanMass_PMID40968291	rs3806982	0.01042	0.001662	A	G	0.4085	3.57273e-10	428272
WBLeanMass_PMID40968291	rs1825368	0.01044	0.001662	A	C	0.4085	3.41193e-10	428272
WBLeanMass_PMID40968291	rs9397051	0.01028	0.001701	T	C	0.3545	1.52405e-09	428272
WBLeanMass_PMID40968291	rs6916340	0.01026	0.001701	C	T	0.3546	1.63305e-09	428272
WBLeanMass_PMID40968291	rs13212683	0.01011	0.001661	C	T	0.4104	1.13501e-09	428272
WBLeanMass_PMID40968291	rs13212693	0.01011	0.001661	A	T	0.4104	1.14025e-09	428272
WBLeanMass_PMID40968291	rs9383900	0.01012	0.001661	C	A	0.4104	1.1246e-09	428272
WBLeanMass_PMID40968291	rs6931104	0.01012	0.001661	A	G	0.4104	1.09648e-09	428272
WBLeanMass_PMID40968291	rs963193	0.01013	0.001664	G	T	0.4098	1.1246e-09	428272
WBLeanMass_PMID40968291	rs6937816	0.01163	0.001754	C	T	0.3087	3.38844e-11	428272
WBLeanMass_PMID40968291	rs9478208	0.01078	0.001665	C	A	0.4077	9.77237e-11	428272
WBLeanMass_PMID40968291	rs2128170	0.01584	0.002502	T	G	0.1192	2.42103e-10	428272
WBLeanMass_PMID40968291	rs6925359	0.01484	0.002557	G	A	0.1137	6.57658e-09	428272
WBLeanMass_PMID40968291	rs112824548	0.01486	0.002556	C	T	0.1138	6.19441e-09	428272
WBLeanMass_PMID40968291	rs1553002	0.01012	0.00167	T	A	0.4018	1.35831e-09	428272
WBLeanMass_PMID40968291	rs9479047	0.01487	0.002557	G	A	0.1138	6.03949e-09	428272
WBLeanMass_PMID40968291	rs9397412	0.01028	0.001674	T	G	0.4001	8.31764e-10	428272
WBLeanMass_PMID40968291	rs17081284	0.01504	0.00256	G	C	0.1133	4.2658e-09	428272
WBLeanMass_PMID40968291	rs9479050	0.01508	0.002563	T	C	0.1131	4.04576e-09	428272
WBLeanMass_PMID40968291	rs7749521	0.01498	0.002561	G	A	0.1134	4.88652e-09	428272
WBLeanMass_PMID40968291	rs535632887	0.01504	0.002563	GAA	G	0.1134	4.40555e-09	428272
WBLeanMass_PMID40968291	rs17081321	0.01512	0.002561	A	G	0.1133	3.57273e-09	428272
WBLeanMass_PMID40968291	rs9478209	0.01514	0.002561	C	T	0.1133	3.38844e-09	428272
WBLeanMass_PMID40968291	rs17081325	0.01476	0.002561	T	C	0.1134	8.24138e-09	428272
WBLeanMass_PMID40968291	rs13208950	0.01463	0.002486	G	A	0.1247	3.99945e-09	428272
WBLeanMass_PMID40968291	rs75278317	0.01474	0.002562	A	G	0.1132	8.77001e-09	428272
WBLeanMass_PMID40968291	rs655890	-0.01009	0.001651	A	G	0.4279	9.7499e-10	428272
WBLeanMass_PMID40968291	rs76840512	0.01761	0.002963	T	G	0.0844	2.79898e-09	428272
WBLeanMass_PMID40968291	rs1285058	0.01479	0.001713	C	G	0.3692	5.7544e-18	428272
WBLeanMass_PMID40968291	rs543650	0.02151	0.001683	G	T	0.601	2.0893e-37	428272
WBLeanMass_PMID40968291	rs543648	0.02148	0.001683	G	A	0.6009	2.51189e-37	428272
WBLeanMass_PMID40968291	rs6935074	0.01204	0.002058	G	A	0.1986	4.94311e-09	428272
WBLeanMass_PMID40968291	rs6935443	0.01197	0.002057	G	A	0.1985	5.88844e-09	428272
WBLeanMass_PMID40968291	rs17081683	0.01754	0.002934	A	G	0.08503	2.24388e-09	428272
WBLeanMass_PMID40968291	rs77783258	0.01754	0.002944	G	A	0.08462	2.54683e-09	428272
WBLeanMass_PMID40968291	rs2881766	0.01202	0.002088	G	T	0.1914	8.62979e-09	428272
WBLeanMass_PMID40968291	rs11964281	0.01752	0.002918	T	C	0.08555	1.94536e-09	428272
WBLeanMass_PMID40968291	rs9478244	0.01202	0.002088	G	A	0.1914	8.47227e-09	428272
WBLeanMass_PMID40968291	rs75499922	0.01733	0.00293	A	G	0.08506	3.31131e-09	428272
WBLeanMass_PMID40968291	rs523736	0.02087	0.001644	A	G	0.5625	6.60693e-37	428272
WBLeanMass_PMID40968291	rs145132419	0.01747	0.00294	T	C	0.08463	2.83139e-09	428272
WBLeanMass_PMID40968291	rs75311867	0.01872	0.001652	CAA	C	0.5687	8.91251e-30	428272
WBLeanMass_PMID40968291	rs488133	0.01863	0.001745	C	T	0.6669	1.34896e-26	428272
WBLeanMass_PMID40968291	rs2071454	0.0207	0.00265	G	T	0.1052	5.7544e-15	428272
WBLeanMass_PMID40968291	rs117142085	0.01769	0.002914	G	T	0.08564	1.26183e-09	428272
WBLeanMass_PMID40968291	rs9340770	0.01741	0.002937	A	C	0.08453	3.06902e-09	428272
WBLeanMass_PMID40968291	rs139960913	0.07122	0.01137	T	C	0.005359	3.80189e-10	428272
WBLeanMass_PMID40968291	rs2077647	0.02016	0.001621	C	T	0.478	1.54882e-35	428272
WBLeanMass_PMID40968291	rs746432	0.01716	0.002925	C	G	0.08497	4.48745e-09	428272
WBLeanMass_PMID40968291	rs532010	0.01571	0.001661	G	A	0.3926	3.01995e-21	428272
WBLeanMass_PMID40968291	rs17081700	0.017	0.002927	C	T	0.08488	6.36796e-09	428272
WBLeanMass_PMID40968291	rs10484922	0.01736	0.002905	T	C	0.08585	2.2751e-09	428272
WBLeanMass_PMID40968291	rs7766762	0.01775	0.00247	A	G	0.1275	6.76083e-13	428272
WBLeanMass_PMID40968291	rs17081716	0.01772	0.002469	G	A	0.1275	7.07946e-13	428272
WBLeanMass_PMID40968291	rs145058065	0.01767	0.002907	G	GT	0.08565	1.2218e-09	428272
WBLeanMass_PMID40968291	rs3853248	0.01707	0.002464	C	T	0.1238	4.2658e-12	428272
WBLeanMass_PMID40968291	rs3866460	0.01625	0.002657	C	T	0.1057	9.52796e-10	428272
WBLeanMass_PMID40968291	rs3853249	0.01604	0.001725	C	A	0.34	1.47911e-20	428272
WBLeanMass_PMID40968291	rs3844508	0.01707	0.002464	G	A	0.1238	4.2658e-12	428272
WBLeanMass_PMID40968291	rs3844509	0.01755	0.002463	G	A	0.1245	1.02329e-12	428272
WBLeanMass_PMID40968291	rs190930099	0.07112	0.01149	G	A	0.005294	5.98412e-10	428272
WBLeanMass_PMID40968291	rs6917746	0.01706	0.002463	A	G	0.1239	4.2658e-12	428272
WBLeanMass_PMID40968291	rs11753093	0.02592	0.004416	A	G	0.03625	4.35512e-09	428272
WBLeanMass_PMID40968291	rs149091167	0.01759	0.002934	A	AATGAC	0.0846	2.02768e-09	428272
WBLeanMass_PMID40968291	rs533795914	0.01717	0.002922	T	C	0.08496	4.21697e-09	428272
WBLeanMass_PMID40968291	rs12171558	0.01704	0.002463	C	G	0.1238	4.67735e-12	428272
WBLeanMass_PMID40968291	rs12171566	0.01704	0.002463	C	T	0.1238	4.67735e-12	428272
WBLeanMass_PMID40968291	rs9479124	0.01704	0.002463	C	T	0.1238	4.57088e-12	428272
WBLeanMass_PMID40968291	rs9479125	0.01704	0.002463	A	C	0.1238	4.57088e-12	428272
WBLeanMass_PMID40968291	rs3866461	0.01703	0.002462	C	T	0.1239	4.67735e-12	428272
WBLeanMass_PMID40968291	rs117431601	0.01708	0.00293	T	C	0.08459	5.61048e-09	428272
WBLeanMass_PMID40968291	rs75283235	0.01713	0.00292	C	G	0.08497	4.45656e-09	428272
WBLeanMass_PMID40968291	rs6910339	0.01702	0.002462	T	G	0.1238	4.7863e-12	428272
WBLeanMass_PMID40968291	rs7753153	0.01701	0.002462	A	G	0.1238	4.89779e-12	428272
WBLeanMass_PMID40968291	rs11155813	0.01972	0.002641	C	T	0.105	8.12831e-14	428272
WBLeanMass_PMID40968291	rs12665044	0.01746	0.002461	T	C	0.1245	1.31826e-12	428272
WBLeanMass_PMID40968291	rs12530060	0.01743	0.002465	A	G	0.1244	1.54882e-12	428272
WBLeanMass_PMID40968291	rs73780873	0.01945	0.002645	A	G	0.1048	1.90546e-13	428272
WBLeanMass_PMID40968291	rs11155814	0.01736	0.002463	G	A	0.1245	1.8197e-12	428272
WBLeanMass_PMID40968291	rs75001459	0.01694	0.002921	A	G	0.085	6.68344e-09	428272
WBLeanMass_PMID40968291	rs7761133	0.01487	0.002241	C	T	0.1605	3.16228e-11	428272
WBLeanMass_PMID40968291	rs35451722	0.0162	0.002361	AG	A	0.1379	6.76083e-12	428272
WBLeanMass_PMID40968291	rs111762276	0.01569	0.002643	C	T	0.1134	2.91072e-09	428272
WBLeanMass_PMID40968291	rs199567903	0.01641	0.002359	TC	T	0.1381	3.54813e-12	428272
WBLeanMass_PMID40968291	rs7775047	0.01485	0.002241	C	G	0.1605	3.46737e-11	428272
WBLeanMass_PMID40968291	rs6926750	0.01482	0.002241	G	A	0.1605	3.71535e-11	428272
WBLeanMass_PMID40968291	rs827424	-0.01379	0.001725	T	A	0.6585	1.28825e-15	428272
WBLeanMass_PMID40968291	rs3003926	-0.01963	0.001623	C	G	0.5001	1.12202e-33	428272
WBLeanMass_PMID40968291	rs3020312	-0.01963	0.001623	T	A	0.5002	1.09648e-33	428272
WBLeanMass_PMID40968291	rs827423	-0.01974	0.001622	A	G	0.5006	4.7863e-34	428272
WBLeanMass_PMID40968291	rs827422	-0.0198	0.001622	A	G	0.5004	2.75423e-34	428272
WBLeanMass_PMID40968291	rs827421	-0.01966	0.001621	A	G	0.4987	7.07946e-34	428272
WBLeanMass_PMID40968291	rs6902771	0.02227	0.001624	T	C	0.4613	8.31764e-43	428272
WBLeanMass_PMID40968291	rs79575945	0.01885	0.002906	G	A	0.08587	8.91251e-11	428272
WBLeanMass_PMID40968291	rs9383593	0.02281	0.001626	T	A	0.4568	1.04713e-44	428272
WBLeanMass_PMID40968291	rs3853250	0.02282	0.001626	G	T	0.4569	9.54993e-45	428272
WBLeanMass_PMID40968291	rs75559245	0.01848	0.002924	G	A	0.08502	2.58821e-10	428272
WBLeanMass_PMID40968291	rs3853251	0.01749	0.001727	G	A	0.3349	4.16869e-24	428272
WBLeanMass_PMID40968291	rs9397448	0.02304	0.001626	A	G	0.4558	1.41254e-45	428272
WBLeanMass_PMID40968291	rs4870056	0.02305	0.001626	A	G	0.4559	1.31826e-45	428272
WBLeanMass_PMID40968291	rs9322331	0.01757	0.001726	T	C	0.3349	2.39883e-24	428272
WBLeanMass_PMID40968291	rs2234693	0.02289	0.001625	C	T	0.4569	4.7863e-45	428272
WBLeanMass_PMID40968291	rs9340799	0.01891	0.001698	G	A	0.3505	8.12831e-29	428272
WBLeanMass_PMID40968291	rs7774230	0.02297	0.001625	T	C	0.4568	2.34423e-45	428272
WBLeanMass_PMID40968291	rs7739085	0.02305	0.001626	C	G	0.4566	1.23027e-45	428272
WBLeanMass_PMID40968291	rs9322332	0.02297	0.001628	A	C	0.4546	3.31131e-45	428272
WBLeanMass_PMID40968291	rs3936674	0.01757	0.001731	A	G	0.3338	3.46737e-24	428272
WBLeanMass_PMID40968291	rs62442056	0.01757	0.001737	T	A	0.3333	4.89779e-24	428272
WBLeanMass_PMID40968291	rs9479130	0.02302	0.001631	C	A	0.4566	3.31131e-45	428272
WBLeanMass_PMID40968291	rs11968025	0.02328	0.001636	G	T	0.4563	5.7544e-46	428272
WBLeanMass_PMID40968291	rs7454379	0.02235	0.001649	A	G	0.4458	7.76247e-42	428272
WBLeanMass_PMID40968291	rs7451849	0.02236	0.001649	C	A	0.4458	7.07946e-42	428272
WBLeanMass_PMID40968291	rs3866462	0.01821	0.001742	A	T	0.3359	1.44544e-25	428272
WBLeanMass_PMID40968291	rs3853252	0.02331	0.001637	A	G	0.4533	5.12861e-46	428272
WBLeanMass_PMID40968291	rs66502837	0.01542	0.001791	T	TTATATATATA	0.6606	7.58578e-18	428272
WBLeanMass_PMID40968291	rs2042180	0.01904	0.002984	T	G	0.08391	1.76604e-10	428272
WBLeanMass_PMID40968291	rs4870057	0.0184	0.001745	G	A	0.337	5.37032e-26	428272
WBLeanMass_PMID40968291	rs2431261	0.01467	0.001699	C	G	0.3718	5.7544e-18	428272
WBLeanMass_PMID40968291	rs1709181	0.01536	0.001657	C	T	0.4111	1.8197e-20	428272
WBLeanMass_PMID40968291	rs1709182	0.01467	0.001696	C	T	0.3721	5.12861e-18	428272
WBLeanMass_PMID40968291	rs827420	0.0153	0.001656	A	G	0.4112	2.45471e-20	428272
WBLeanMass_PMID40968291	rs827419	0.01459	0.001695	C	A	0.3721	7.4131e-18	428272
WBLeanMass_PMID40968291	rs11450725	0.01519	0.001658	AT	A	0.4113	5.01187e-20	428272
WBLeanMass_PMID40968291	rs827418	0.01508	0.001657	A	C	0.4076	8.91251e-20	428272
WBLeanMass_PMID40968291	rs712221	0.01516	0.001654	T	A	0.4111	4.89779e-20	428272
WBLeanMass_PMID40968291	rs5880947	0.01495	0.001655	GA	G	0.4108	1.65959e-19	428272
WBLeanMass_PMID40968291	rs1514348	0.01539	0.001651	G	T	0.4114	1.12202e-20	428272
WBLeanMass_PMID40968291	rs1709184	0.01538	0.00165	C	T	0.4112	1.14815e-20	428272
WBLeanMass_PMID40968291	rs1643821	0.01541	0.00165	A	G	0.411	9.54993e-21	428272
WBLeanMass_PMID40968291	rs56215322	-0.01258	0.002156	T	C	0.1783	5.37032e-09	428272
WBLeanMass_PMID40968291	rs34125818	0.01459	0.001694	A	G	0.3697	6.91831e-18	428272
WBLeanMass_PMID40968291	rs67421135	0.01543	0.00169	A	AGTACCCAATGATAGTTTTTT	0.3924	6.76083e-20	428272
WBLeanMass_PMID40968291	rs827417	0.0145	0.001695	C	T	0.3693	1.20226e-17	428272
WBLeanMass_PMID40968291	rs2431260	0.01429	0.00184	C	G	0.7275	8.31764e-15	428272
WBLeanMass_PMID40968291	rs2431259	0.01363	0.001801	C	T	0.7103	3.71535e-14	428272
WBLeanMass_PMID40968291	rs1709183	0.01362	0.001797	T	C	0.7091	3.54813e-14	428272
WBLeanMass_PMID40968291	rs1033182	0.01474	0.001702	A	G	0.3695	4.7863e-18	428272
WBLeanMass_PMID40968291	rs2175898	0.01517	0.001893	T	C	0.7559	1.12202e-15	428272
WBLeanMass_PMID40968291	rs4869747	0.01519	0.001867	A	C	0.7368	4.16869e-16	428272
WBLeanMass_PMID40968291	rs12215432	0.02521	0.003668	T	A	0.05727	6.30957e-12	428272
WBLeanMass_PMID40968291	rs11155819	0.01542	0.001737	C	T	0.3311	6.76083e-19	428272
WBLeanMass_PMID40968291	rs9340835	0.01576	0.001711	A	G	0.3418	3.31131e-20	428272
WBLeanMass_PMID40968291	rs9322334	0.01577	0.001895	G	A	0.7508	8.31764e-17	428272
WBLeanMass_PMID40968291	rs9322335	0.01505	0.001857	C	T	0.7366	5.24807e-16	428272
WBLeanMass_PMID40968291	rs9322336	0.01271	0.001997	T	C	0.78	1.97697e-10	428272
WBLeanMass_PMID40968291	rs73009834	0.02022	0.003118	G	A	0.07295	8.91251e-11	428272
WBLeanMass_PMID40968291	rs12524943	0.02022	0.003118	G	C	0.07294	8.91251e-11	428272
WBLeanMass_PMID40968291	rs3020418	0.01182	0.001809	A	G	0.2836	6.60693e-11	428272
WBLeanMass_PMID40968291	rs139027393	0.02	0.003116	A	G	0.07304	1.38038e-10	428272
WBLeanMass_PMID40968291	rs568382437	0.02	0.003116	G	A	0.07304	1.38038e-10	428272
WBLeanMass_PMID40968291	rs3020425	0.01185	0.001809	T	C	0.2834	5.62341e-11	428272
WBLeanMass_PMID40968291	rs3020426	0.01187	0.001809	G	A	0.2834	5.24807e-11	428272
WBLeanMass_PMID40968291	rs11155828	0.01185	0.001809	G	A	0.2834	5.7544e-11	428272
WBLeanMass_PMID40968291	rs9383604	0.01185	0.001809	G	A	0.2834	5.62341e-11	428272
WBLeanMass_PMID40968291	rs9383605	0.012	0.001787	T	A	0.3029	1.86209e-11	428272
WBLeanMass_PMID40968291	rs9383959	0.01186	0.001809	T	C	0.2834	5.62341e-11	428272
WBLeanMass_PMID40968291	rs926778	0.01194	0.00181	A	C	0.2831	4.2658e-11	428272
WBLeanMass_PMID40968291	rs926779	0.01198	0.00181	A	G	0.2831	3.63078e-11	428272
WBLeanMass_PMID40968291	rs2982708	0.01195	0.00181	C	T	0.2831	4.0738e-11	428272
WBLeanMass_PMID40968291	rs2860321	0.01194	0.00181	T	C	0.283	4.2658e-11	428272
WBLeanMass_PMID40968291	rs3020429	0.01202	0.001811	T	C	0.2834	3.16228e-11	428272
WBLeanMass_PMID40968291	rs2982713	0.01193	0.00181	A	G	0.2831	4.2658e-11	428272
WBLeanMass_PMID40968291	rs2982714	0.01193	0.00181	A	G	0.2831	4.2658e-11	428272
WBLeanMass_PMID40968291	rs2144026	0.01208	0.001809	A	G	0.2822	2.39883e-11	428272
WBLeanMass_PMID40968291	rs2982730	0.01042	0.001726	C	G	0.3341	1.59588e-09	428272
WBLeanMass_PMID40968291	rs2982731	0.01042	0.001726	C	G	0.3341	1.59588e-09	428272
WBLeanMass_PMID40968291	rs2982732	0.01048	0.001727	A	G	0.3339	1.28233e-09	428272
WBLeanMass_PMID40968291	rs3020365	0.01046	0.00173	T	G	0.3355	1.47231e-09	428272
WBLeanMass_PMID40968291	rs2982734	0.01046	0.00173	A	G	0.3355	1.47231e-09	428272
WBLeanMass_PMID40968291	rs2982736	0.01044	0.00173	T	C	0.3355	1.59588e-09	428272
WBLeanMass_PMID40968291	rs35508695	0.01982	0.003126	A	G	0.07254	2.2751e-10	428272
WBLeanMass_PMID40968291	rs34376810	0.01952	0.003125	A	G	0.0726	4.19759e-10	428272
WBLeanMass_PMID40968291	rs72993651	0.02387	0.003984	T	G	0.04395	2.10378e-09	428272
WBLeanMass_PMID40968291	rs72993652	0.01944	0.003111	T	C	0.07306	4.1783e-10	428272
WBLeanMass_PMID40968291	rs72993656	0.01982	0.003109	A	G	0.07316	1.8281e-10	428272
WBLeanMass_PMID40968291	rs140759565	0.01969	0.003118	T	TAGGCTTTTTAAG	0.07282	2.7227e-10	428272
WBLeanMass_PMID40968291	rs55650062	0.01953	0.003114	A	G	0.07297	3.57273e-10	428272
WBLeanMass_PMID40968291	rs12526078	0.01871	0.003126	T	G	0.07248	2.1677e-09	428272
WBLeanMass_PMID40968291	rs2459107	0.009912	0.001723	A	G	0.3391	8.77001e-09	428272
WBLeanMass_PMID40968291	rs2747646	0.009942	0.001723	C	T	0.3391	7.8886e-09	428272
WBLeanMass_PMID40968291	rs12527445	0.01868	0.003127	T	G	0.07246	2.32809e-09	428272
WBLeanMass_PMID40968291	rs138486617	0.01474	0.00206	C	CTCTCTT	0.2102	8.31764e-13	428272
WBLeanMass_PMID40968291	rs9341052	0.01932	0.003157	G	A	0.07263	9.37562e-10	428272
WBLeanMass_PMID40968291	rs2635471	-0.01337	0.002286	A	G	0.8491	4.88652e-09	428272
WBLeanMass_PMID40968291	rs2813498	0.013	0.002095	C	T	0.1955	5.4325e-10	428272
WBLeanMass_PMID40968291	rs11155836	0.01009	0.001704	C	T	0.3508	3.155e-09	428272
WBLeanMass_PMID40968291	rs113956064	0.01082	0.001664	AACTC	A	0.5446	7.76247e-11	428272
WBLeanMass_PMID40968291	rs2813511	0.01071	0.001653	T	A	0.5448	9.12011e-11	428272
WBLeanMass_PMID40968291	rs2813512	0.01072	0.001652	G	T	0.5448	8.70964e-11	428272
WBLeanMass_PMID40968291	rs2813513	0.01075	0.001652	T	C	0.5446	7.58578e-11	428272
WBLeanMass_PMID40968291	rs2813514	0.01073	0.001652	T	G	0.5447	8.31764e-11	428272
WBLeanMass_PMID40968291	rs2635436	0.01073	0.001652	A	G	0.5446	8.31764e-11	428272
WBLeanMass_PMID40968291	rs2763015	0.0107	0.001652	C	A	0.5448	9.33254e-11	428272
WBLeanMass_PMID40968291	rs143508088	0.01108	0.001706	TTG	T	0.3911	8.12831e-11	428272
WBLeanMass_PMID40968291	rs2635432	0.009672	0.001679	A	C	0.372	8.47227e-09	428272
WBLeanMass_PMID40968291	rs2635431	0.01071	0.001651	A	T	0.5447	8.70964e-11	428272
WBLeanMass_PMID40968291	rs2635430	0.009687	0.001678	G	C	0.3725	7.78037e-09	428272
WBLeanMass_PMID40968291	rs7758071	0.00971	0.001677	A	G	0.3726	7.04693e-09	428272
WBLeanMass_PMID40968291	rs7758220	0.009718	0.001677	A	G	0.3726	6.85488e-09	428272
WBLeanMass_PMID40968291	rs7745275	0.009695	0.001678	C	T	0.3727	7.55092e-09	428272
WBLeanMass_PMID40968291	rs2635459	0.009625	0.001676	G	A	0.3772	9.39723e-09	428272
WBLeanMass_PMID40968291	rs2813524	0.00967	0.001673	G	A	0.3733	7.46449e-09	428272
WBLeanMass_PMID40968291	rs138801713	0.009949	0.001661	C	CTTT	0.4269	2.09411e-09	428272
WBLeanMass_PMID40968291	rs2635453	0.009645	0.001682	C	T	0.3723	9.77237e-09	428272
WBLeanMass_PMID40968291	rs7766507	0.01003	0.001705	G	T	0.3516	4.10204e-09	428272
WBLeanMass_PMID40968291	rs7741849	0.01002	0.001706	A	G	0.3512	4.3451e-09	428272
WBLeanMass_PMID40968291	rs9918328	0.01063	0.001717	T	C	0.3466	5.99791e-10	428272
WBLeanMass_PMID40968291	rs4870081	-0.01021	0.001709	C	T	0.6286	2.26986e-09	428272
WBLeanMass_PMID40968291	rs2262697	-0.01008	0.001692	G	T	0.607	2.59418e-09	428272
WBLeanMass_PMID40968291	rs2763020	-0.01034	0.001678	C	A	0.631	7.37904e-10	428272
WBLeanMass_PMID40968291	rs2635463	-0.01038	0.00168	C	T	0.6318	6.4121e-10	428272
WBLeanMass_PMID40968291	rs2635443	-0.009656	0.001619	C	T	0.5007	2.45471e-09	428272
WBLeanMass_PMID40968291	rs2813536	-0.01101	0.001674	G	C	0.3815	4.7863e-11	428272
WBLeanMass_PMID40968291	rs2813538	-0.009655	0.001622	A	C	0.5128	2.61216e-09	428272
WBLeanMass_PMID40968291	rs596359	-0.009922	0.001627	T	C	0.5254	1.07152e-09	428272
WBLeanMass_PMID40968291	rs1281960	-0.00992	0.001627	C	T	0.5254	1.07647e-09	428272
WBLeanMass_PMID40968291	rs1281959	-0.009923	0.001627	G	C	0.5254	1.06414e-09	428272
WBLeanMass_PMID40968291	rs609834	-0.00992	0.001627	G	C	0.5254	1.07895e-09	428272
WBLeanMass_PMID40968291	rs80189992	-0.009907	0.001627	C	G	0.5258	1.14288e-09	428272
WBLeanMass_PMID40968291	rs650726	-0.009921	0.001627	G	A	0.5254	1.07647e-09	428272
WBLeanMass_PMID40968291	rs1281954	-0.009921	0.001627	G	A	0.5254	1.07647e-09	428272
WBLeanMass_PMID40968291	rs683039	-0.009907	0.001627	G	T	0.5254	1.14025e-09	428272
WBLeanMass_PMID40968291	rs592410	-0.009907	0.001627	G	A	0.5254	1.14025e-09	428272
WBLeanMass_PMID40968291	rs564723	-0.009907	0.001627	A	C	0.5253	1.14025e-09	428272
WBLeanMass_PMID40968291	rs669929	-0.01002	0.001625	T	C	0.5218	6.91831e-10	428272
WBLeanMass_PMID40968291	rs652378	-0.009808	0.001628	C	T	0.5255	1.6788e-09	428272
WBLeanMass_PMID40968291	rs1281948	-0.009845	0.001629	T	C	0.5248	1.50661e-09	428272
WBLeanMass_PMID40968291	rs1281973	-0.00995	0.001636	T	C	0.5249	1.19124e-09	428272
WBLeanMass_PMID40968291	rs687694	-0.009919	0.001635	G	T	0.4951	1.3122e-09	428272
WBLeanMass_PMID40968291	rs1281978	-0.009765	0.001635	T	C	0.5315	2.33346e-09	428272
WBLeanMass_PMID40968291	rs642807	-0.009829	0.001635	C	T	0.5316	1.81552e-09	428272
WBLeanMass_PMID40968291	rs678278	-0.009579	0.001629	G	A	0.5281	4.08319e-09	428272
WBLeanMass_PMID40968291	rs142357963	-0.009744	0.001633	TAAC	T	0.5305	2.40436e-09	428272
WBLeanMass_PMID40968291	rs664713	-0.009775	0.001633	C	G	0.5305	2.12814e-09	428272
WBLeanMass_PMID40968291	rs648145	0.009777	0.001632	T	A	0.4695	2.10863e-09	428272
WBLeanMass_PMID40968291	rs1281983	-0.009761	0.001633	G	A	0.5305	2.25424e-09	428272
WBLeanMass_PMID40968291	rs645037	0.009752	0.001632	C	T	0.4695	2.31739e-09	428272
WBLeanMass_PMID40968291	rs2584889	-0.009767	0.001632	G	A	0.5305	2.1928e-09	428272
WBLeanMass_PMID40968291	rs1124016	-0.009786	0.001632	C	A	0.5305	2.04174e-09	428272
WBLeanMass_PMID40968291	rs5881014	-0.009762	0.001634	A	AT	0.5314	2.31739e-09	428272
WBLeanMass_PMID40968291	rs1281985	0.009786	0.001632	C	A	0.4695	2.03704e-09	428272
WBLeanMass_PMID40968291	rs1281986	-0.009797	0.001633	A	G	0.5305	1.95434e-09	428272
WBLeanMass_PMID40968291	rs1281987	-0.009792	0.001633	A	T	0.5305	1.99526e-09	428272
WBLeanMass_PMID40968291	rs674551	-0.009804	0.001633	G	C	0.5305	1.91426e-09	428272
WBLeanMass_PMID40968291	rs11398773	-0.00975	0.001633	AT	A	0.5305	2.34963e-09	428272
WBLeanMass_PMID40968291	rs1281991	-0.00981	0.001633	T	C	0.5305	1.87499e-09	428272
WBLeanMass_PMID40968291	rs1281992	-0.00981	0.001633	G	C	0.5305	1.87068e-09	428272
WBLeanMass_PMID40968291	rs1281993	-0.009809	0.001633	A	G	0.5305	1.87932e-09	428272
WBLeanMass_PMID40968291	rs1281994	-0.009827	0.001633	T	G	0.5305	1.78238e-09	428272
WBLeanMass_PMID40968291	rs1281995	-0.009803	0.001634	A	G	0.5305	1.96789e-09	428272
WBLeanMass_PMID40968291	rs9478499	0.0131	0.002227	A	T	0.1602	3.97192e-09	428272
WBLeanMass_PMID40968291	rs67895434	0.01337	0.002231	A	AC	0.1601	2.05116e-09	428272
WBLeanMass_PMID40968291	rs6936615	0.01353	0.0022	G	A	0.1664	7.78037e-10	428272
WBLeanMass_PMID40968291	rs9322445	0.01281	0.002196	G	A	0.1647	5.4325e-09	428272
WBLeanMass_PMID40968291	rs3778145	0.01273	0.002199	C	A	0.1642	7.01455e-09	428272
WBLeanMass_PMID40968291	rs696523	0.01267	0.002188	C	A	0.1709	6.93426e-09	428272
WBLeanMass_PMID40968291	rs9478500	0.0126	0.002183	C	T	0.1664	7.8343e-09	428272
WBLeanMass_PMID40968291	rs9285542	0.01266	0.002185	T	C	0.166	6.87068e-09	428272
WBLeanMass_PMID40968291	rs3778148	0.0128	0.002199	T	G	0.164	5.88844e-09	428272
WBLeanMass_PMID40968291	rs3778150	0.01253	0.002183	C	T	0.1662	9.52796e-09	428272
WBLeanMass_PMID40968291	rs12333298	0.01273	0.0022	C	A	0.1639	7.19449e-09	428272
WBLeanMass_PMID40968291	rs9478503	0.01263	0.002176	C	T	0.168	6.48634e-09	428272
WBLeanMass_PMID40968291	rs73014284	0.01286	0.002203	A	T	0.1651	5.30884e-09	428272
WBLeanMass_PMID40968291	rs1381376	0.01262	0.002176	T	C	0.168	6.60693e-09	428272
WBLeanMass_PMID40968291	rs78830325	0.01253	0.002156	G	A	0.1726	6.09537e-09	428272
WBLeanMass_PMID40968291	rs9479755	0.01246	0.002155	G	A	0.1727	7.43019e-09	428272
WBLeanMass_PMID40968291	rs145992989	0.01266	0.002195	GAAAGA	G	0.166	7.97995e-09	428272
WBLeanMass_PMID40968291	rs3778155	0.013	0.002189	T	C	0.1663	2.85759e-09	428272
WBLeanMass_PMID40968291	rs3778156	0.01283	0.002172	G	A	0.1682	3.50752e-09	428272
WBLeanMass_PMID40968291	rs147095520	0.01269	0.002178	ATAGTT	A	0.1677	5.70164e-09	428272
WBLeanMass_PMID40968291	rs113072661	0.01286	0.002176	G	A	0.1685	3.42768e-09	428272
WBLeanMass_PMID40968291	rs111385418	0.01278	0.00218	T	C	0.1679	4.51856e-09	428272
WBLeanMass_PMID40968291	rs111258618	0.01283	0.002177	T	C	0.168	3.80189e-09	428272
WBLeanMass_PMID40968291	rs3778157	0.01308	0.002182	C	T	0.1674	2.06538e-09	428272
WBLeanMass_PMID40968291	rs3778158	0.01293	0.00218	T	A	0.1676	3.00608e-09	428272
WBLeanMass_PMID40968291	rs3798677	0.01294	0.002179	G	A	0.1678	2.91072e-09	428272
WBLeanMass_PMID40968291	rs3798678	0.01296	0.002182	G	A	0.1675	2.85102e-09	428272
WBLeanMass_PMID40968291	rs7761910	-0.01024	0.001775	T	C	0.3043	8.01678e-09	428272
WBLeanMass_PMID40968291	rs3828729	-0.0104	0.001776	G	A	0.3043	4.66659e-09	428272
WBLeanMass_PMID40968291	rs117735511	0.03619	0.006131	A	G	0.01933	3.57273e-09	428272
WBLeanMass_PMID40968291	rs262817	0.00958	0.001645	T	C	0.5727	5.76766e-09	428272
WBLeanMass_PMID40968291	rs183797	0.01187	0.00197	C	T	0.2636	1.65577e-09	428272
WBLeanMass_PMID40968291	rs7770354	0.009432	0.001624	C	T	0.4761	6.30957e-09	428272
WBLeanMass_PMID40968291	rs262820	0.009336	0.001624	T	G	0.475	9.03649e-09	428272
WBLeanMass_PMID40968291	rs262825	0.009337	0.001624	G	A	0.475	8.97429e-09	428272
WBLeanMass_PMID40968291	rs262826	0.009357	0.001625	T	C	0.4752	8.4918e-09	428272
WBLeanMass_PMID40968291	rs262827	0.01243	0.001721	T	A	0.3348	5.01187e-13	428272
WBLeanMass_PMID40968291	rs262813	0.009378	0.001624	C	T	0.4756	7.78037e-09	428272
WBLeanMass_PMID40968291	rs827856	0.01277	0.001723	A	G	0.333	1.25893e-13	428272
WBLeanMass_PMID40968291	rs827857	0.01277	0.001723	T	C	0.333	1.25893e-13	428272
WBLeanMass_PMID40968291	rs827858	0.01278	0.001723	C	T	0.333	1.20226e-13	428272
WBLeanMass_PMID40968291	rs827861	0.009399	0.001624	A	C	0.4758	7.12853e-09	428272
WBLeanMass_PMID40968291	rs827864	0.01284	0.001723	G	A	0.3329	9.12011e-14	428272
WBLeanMass_PMID40968291	rs705930	0.01271	0.001723	C	T	0.3331	1.58489e-13	428272
WBLeanMass_PMID40968291	rs861179	0.0129	0.001723	G	A	0.3329	7.24436e-14	428272
WBLeanMass_PMID40968291	rs67847743	0.01271	0.001724	GA	G	0.3327	1.69824e-13	428272
WBLeanMass_PMID40968291	rs6924801	-0.009445	0.001624	G	A	0.5244	6.06736e-09	428272
WBLeanMass_PMID40968291	rs1832872	-0.01283	0.001723	A	G	0.6671	9.77237e-14	428272
WBLeanMass_PMID40968291	rs1832871	-0.01287	0.001723	G	A	0.6671	8.31764e-14	428272
WBLeanMass_PMID40968291	rs4708782	-0.01283	0.001723	T	C	0.6671	9.54993e-14	428272
WBLeanMass_PMID40968291	rs10945540	-0.01304	0.001724	A	G	0.6668	3.98107e-14	428272
WBLeanMass_PMID40968291	rs10945541	-0.01306	0.001724	G	A	0.6669	3.54813e-14	428272
WBLeanMass_PMID40968291	rs6914117	-0.01304	0.001724	G	A	0.6668	3.98107e-14	428272
WBLeanMass_PMID40968291	rs1539312	-0.009645	0.001625	A	G	0.524	2.91072e-09	428272
WBLeanMass_PMID40968291	rs7752547	-0.009604	0.001625	T	C	0.5238	3.43558e-09	428272
WBLeanMass_PMID40968291	rs2105333	-0.01303	0.001724	G	T	0.6669	4.0738e-14	428272
WBLeanMass_PMID40968291	rs62437382	0.01163	0.002006	C	G	0.2107	6.68344e-09	428272
WBLeanMass_PMID40968291	rs139385854	-0.01289	0.001727	T	C	0.667	8.31764e-14	428272
WBLeanMass_PMID40968291	rs828006	-0.009648	0.001625	C	T	0.5239	2.90402e-09	428272
WBLeanMass_PMID40968291	rs705953	-0.01301	0.001725	G	A	0.6668	4.67735e-14	428272
WBLeanMass_PMID40968291	rs62437400	0.01127	0.001959	T	C	0.2301	8.74984e-09	428272
WBLeanMass_PMID40968291	rs341114	0.0111	0.001935	G	T	0.2323	9.77237e-09	428272
WBLeanMass_PMID40968291	rs341136	0.01168	0.00189	G	T	0.2479	6.32412e-10	428272
WBLeanMass_PMID40968291	rs341137	0.01163	0.00188	G	T	0.2496	6.20869e-10	428272
WBLeanMass_PMID40968291	rs62438578	0.01296	0.001945	T	C	0.2272	2.63027e-11	428272
WBLeanMass_PMID40968291	rs62438579	0.01277	0.001936	A	T	0.2284	4.2658e-11	428272
WBLeanMass_PMID40968291	rs17503148	0.01262	0.00194	T	C	0.2278	7.76247e-11	428272
WBLeanMass_PMID40968291	rs28639499	0.01285	0.001945	G	A	0.227	3.98107e-11	428272
WBLeanMass_PMID40968291	rs112799524	0.01271	0.00194	C	T	0.2279	5.62341e-11	428272
WBLeanMass_PMID40968291	rs2183217	0.01275	0.001939	G	T	0.2279	4.89779e-11	428272
WBLeanMass_PMID40968291	rs111482404	0.01276	0.001939	G	A	0.2289	4.67735e-11	428272
WBLeanMass_PMID40968291	rs17581620	0.01287	0.001944	G	A	0.2273	3.63078e-11	428272
WBLeanMass_PMID40968291	rs62438580	0.0129	0.001944	G	A	0.2273	3.31131e-11	428272
WBLeanMass_PMID40968291	rs62438591	0.01283	0.00194	T	C	0.228	3.71535e-11	428272
WBLeanMass_PMID40968291	rs34938282	0.01273	0.001939	C	T	0.2279	5.24807e-11	428272
WBLeanMass_PMID40968291	rs34994601	0.01297	0.001941	AG	A	0.2278	2.39883e-11	428272
WBLeanMass_PMID40968291	rs11755760	0.0129	0.001945	C	T	0.2272	3.23594e-11	428272
WBLeanMass_PMID40968291	rs10447365	-0.02051	0.003464	A	G	0.05866	3.1842e-09	428272
WBLeanMass_PMID40968291	rs10945546	0.01301	0.001935	G	A	0.2289	1.77828e-11	428272
WBLeanMass_PMID40968291	rs55920400	0.01319	0.001948	AG	A	0.228	1.28825e-11	428272
WBLeanMass_PMID40968291	rs56182595	0.0132	0.001945	A	T	0.2283	1.14815e-11	428272
WBLeanMass_PMID40968291	rs139901797	-0.02075	0.003461	C	T	0.05862	2.01372e-09	428272
WBLeanMass_PMID40968291	rs10499310	0.01241	0.001935	G	A	0.2344	1.4388e-10	428272
WBLeanMass_PMID40968291	rs75761420	0.0154	0.002508	T	C	0.119	8.26038e-10	428272
WBLeanMass_PMID40968291	rs17504230	0.01578	0.002556	G	A	0.1149	6.68344e-10	428272
WBLeanMass_PMID40968291	rs17582408	0.01484	0.002502	A	G	0.1194	2.97852e-09	428272
WBLeanMass_PMID40968291	rs17504313	0.01528	0.00252	A	G	0.1179	1.32739e-09	428272
WBLeanMass_PMID40968291	rs17504333	-0.01993	0.003454	C	A	0.05891	7.96159e-09	428272
WBLeanMass_PMID40968291	rs17504391	0.01481	0.0025	T	G	0.1194	3.13329e-09	428272
WBLeanMass_PMID40968291	rs76453248	0.01504	0.002511	G	A	0.1189	2.0893e-09	428272
WBLeanMass_PMID40968291	rs17504643	0.01405	0.002347	T	C	0.1412	2.18273e-09	428272
WBLeanMass_PMID40968291	rs111489415	0.01406	0.002328	T	C	0.1441	1.52055e-09	428272
WBLeanMass_PMID40968291	rs17582855	0.01385	0.00234	G	A	0.142	3.19154e-09	428272
WBLeanMass_PMID40968291	rs67445606	0.01479	0.002358	C	CCAGTTT	0.1411	3.53997e-10	428272
WBLeanMass_PMID40968291	rs74320944	0.01393	0.002343	T	C	0.1417	2.76058e-09	428272
WBLeanMass_PMID40968291	rs45516193	0.01411	0.002345	C	T	0.1416	1.74985e-09	428272
WBLeanMass_PMID40968291	rs10945642	-0.01202	0.002042	C	T	0.8029	3.87258e-09	428272
WBLeanMass_PMID40968291	rs6925266	-0.01252	0.002168	C	T	0.8328	7.72681e-09	428272
WBLeanMass_PMID40968291	rs6925782	-0.0126	0.00217	C	T	0.833	6.30957e-09	428272
WBLeanMass_PMID40968291	rs6925813	-0.01325	0.002174	C	T	0.8335	1.09396e-09	428272
WBLeanMass_PMID40968291	rs11327059	-0.01256	0.002172	C	CT	0.8323	7.31139e-09	428272
WBLeanMass_PMID40968291	rs220737	0.01258	0.002165	A	G	0.1683	6.28058e-09	428272
WBLeanMass_PMID40968291	rs220736	0.01278	0.002168	C	G	0.1677	3.76704e-09	428272
WBLeanMass_PMID40968291	rs220734	0.01267	0.001977	G	A	0.216	1.44212e-10	428272
WBLeanMass_PMID40968291	rs172698	0.01198	0.001968	G	A	0.218	1.1324e-09	428272
WBLeanMass_PMID40968291	rs170220	0.01195	0.001968	G	A	0.218	1.27057e-09	428272
WBLeanMass_PMID40968291	rs220729	0.01241	0.001975	G	A	0.2165	3.3037e-10	428272
WBLeanMass_PMID40968291	rs220727	0.01213	0.001963	C	T	0.2196	6.44169e-10	428272
WBLeanMass_PMID40968291	rs220726	0.0126	0.001966	A	T	0.2194	1.46893e-10	428272
WBLeanMass_PMID40968291	rs220724	0.01296	0.001973	A	G	0.2139	5.12861e-11	428272
WBLeanMass_PMID40968291	rs220721	0.01293	0.00197	T	C	0.2141	5.24807e-11	428272
WBLeanMass_PMID40968291	rs10214855	0.01308	0.001973	A	G	0.2134	3.38844e-11	428272
WBLeanMass_PMID40968291	rs2024585	0.01337	0.001978	A	G	0.2127	1.41254e-11	428272
WBLeanMass_PMID40968291	rs9347360	0.01304	0.001974	C	T	0.2134	4.0738e-11	428272
WBLeanMass_PMID40968291	rs6918897	0.012	0.001936	G	A	0.226	5.79429e-10	428272
WBLeanMass_PMID40968291	rs2206944	0.01206	0.001937	T	C	0.2257	4.84172e-10	428272
WBLeanMass_PMID40968291	rs6455670	0.01207	0.001936	G	T	0.2258	4.47713e-10	428272
WBLeanMass_PMID40968291	rs6455671	0.01197	0.001937	G	T	0.2257	6.36796e-10	428272
WBLeanMass_PMID40968291	rs66801308	0.01206	0.001938	T	G	0.2254	4.85289e-10	428272
WBLeanMass_PMID40968291	rs9365116	0.01233	0.002003	T	A	0.2193	7.60326e-10	428272
WBLeanMass_PMID40968291	rs199965575	0.01242	0.001947	A	ATAT	0.224	1.80302e-10	428272
WBLeanMass_PMID40968291	rs12665079	0.01224	0.00193	C	G	0.2276	2.31206e-10	428272
WBLeanMass_PMID40968291	rs7767641	0.012	0.001929	G	C	0.2284	4.87528e-10	428272
WBLeanMass_PMID40968291	rs9457777	0.01249	0.001924	C	T	0.2302	8.51138e-11	428272
WBLeanMass_PMID40968291	rs9457778	0.01204	0.002049	T	C	0.1955	4.25598e-09	428272
WBLeanMass_PMID40968291	rs1040573	0.01233	0.001936	T	C	0.2263	1.91426e-10	428272
WBLeanMass_PMID40968291	rs1040572	0.01235	0.001936	T	C	0.2264	1.78238e-10	428272
WBLeanMass_PMID40968291	rs6920701	0.01163	0.001931	G	A	0.229	1.74181e-09	428272
WBLeanMass_PMID40968291	rs34136856	0.01245	0.001936	CT	C	0.2273	1.27938e-10	428272
WBLeanMass_PMID40968291	rs4709386	0.01154	0.001931	C	T	0.229	2.2751e-09	428272
WBLeanMass_PMID40968291	rs7747799	0.0121	0.001935	A	G	0.2268	4.09261e-10	428272
WBLeanMass_PMID40968291	rs7768792	0.01218	0.001936	T	A	0.2264	3.1842e-10	428272
WBLeanMass_PMID40968291	rs9456478	0.0121	0.001937	A	T	0.2263	4.20727e-10	428272
WBLeanMass_PMID40968291	rs9456479	0.0115	0.001931	G	T	0.229	2.59418e-09	428272
WBLeanMass_PMID40968291	rs9456480	0.01154	0.001931	T	C	0.2289	2.26464e-09	428272
WBLeanMass_PMID40968291	rs1159875	0.01154	0.001931	C	A	0.2289	2.26464e-09	428272
WBLeanMass_PMID40968291	rs9457785	0.01154	0.001931	A	G	0.2289	2.29087e-09	428272
WBLeanMass_PMID40968291	rs9457786	0.01154	0.001931	T	A	0.2289	2.29087e-09	428272
WBLeanMass_PMID40968291	rs2342865	0.01153	0.001931	A	G	0.229	2.38232e-09	428272
WBLeanMass_PMID40968291	rs6901166	0.01207	0.001935	G	A	0.2268	4.43609e-10	428272
WBLeanMass_PMID40968291	rs10660574	0.01169	0.001933	TATAA	T	0.2289	1.48594e-09	428272
WBLeanMass_PMID40968291	rs7749516	0.01182	0.001936	C	T	0.2278	1.01625e-09	428272
WBLeanMass_PMID40968291	rs6455674	0.01182	0.001936	G	T	0.2279	1.00693e-09	428272
WBLeanMass_PMID40968291	rs6455675	0.01182	0.001936	C	T	0.2279	1.00462e-09	428272
WBLeanMass_PMID40968291	rs6455676	0.012	0.00194	C	T	0.2257	6.26614e-10	428272
WBLeanMass_PMID40968291	rs2013600	0.01223	0.001942	C	T	0.225	2.99916e-10	428272
WBLeanMass_PMID40968291	rs9456481	0.0121	0.001941	G	A	0.2253	4.50817e-10	428272
WBLeanMass_PMID40968291	rs6939598	0.01166	0.001937	T	G	0.2271	1.75792e-09	428272
WBLeanMass_PMID40968291	rs1001357	0.01199	0.001938	C	A	0.2262	6.18016e-10	428272
WBLeanMass_PMID40968291	rs201761241	0.01233	0.001995	T	TTTTC	0.2192	6.3387e-10	428272
WBLeanMass_PMID40968291	rs6939782	0.01137	0.001932	C	T	0.229	3.98107e-09	428272
WBLeanMass_PMID40968291	rs6936214	0.0114	0.001932	G	A	0.2288	3.62243e-09	428272
WBLeanMass_PMID40968291	rs62442663	0.01213	0.001984	G	C	0.2123	9.57194e-10	428272
WBLeanMass_PMID40968291	rs9457789	0.01212	0.001982	A	G	0.2128	9.46237e-10	428272
WBLeanMass_PMID40968291	rs9456483	0.01131	0.001932	G	A	0.2289	4.83059e-09	428272
WBLeanMass_PMID40968291	rs6910304	0.01169	0.001936	G	A	0.2269	1.53815e-09	428272
WBLeanMass_PMID40968291	rs4709387	0.01213	0.001984	C	T	0.2122	9.88553e-10	428272
WBLeanMass_PMID40968291	rs77816268	0.01164	0.001936	AC	A	0.2291	1.84927e-09	428272
WBLeanMass_PMID40968291	rs2092583	0.01191	0.00198	T	C	0.2134	1.77828e-09	428272
WBLeanMass_PMID40968291	rs9457791	0.01138	0.001934	C	T	0.2286	3.95367e-09	428272
WBLeanMass_PMID40968291	rs9457792	0.01189	0.002032	G	A	0.1996	4.85289e-09	428272
WBLeanMass_PMID40968291	rs7757219	0.01175	0.001986	G	T	0.2127	3.25837e-09	428272
WBLeanMass_PMID40968291	rs9457793	0.01226	0.00203	T	G	0.2006	1.53815e-09	428272
WBLeanMass_PMID40968291	rs8191692	0.01197	0.001995	C	T	0.2099	2.00447e-09	428272
WBLeanMass_PMID40968291	rs3798210	0.01202	0.002042	T	A	0.2092	3.92645e-09	428272
WBLeanMass_PMID40968291	rs3842084	0.01368	0.002382	A	AG	0.1354	9.2045e-09	428272
WBLeanMass_PMID40968291	rs9364541	0.01204	0.001977	C	T	0.215	1.1246e-09	428272
WBLeanMass_PMID40968291	rs3734181	0.01212	0.001983	G	A	0.2142	9.88553e-10	428272
WBLeanMass_PMID40968291	rs316036	0.01133	0.001636	A	G	0.4673	4.36516e-12	428272
WBLeanMass_PMID40968291	rs369968394	0.01244	0.001657	A	G	0.4813	6.0256e-14	428272
WBLeanMass_PMID40968291	rs524843	0.01233	0.001631	C	G	0.4998	4.16869e-14	428272
WBLeanMass_PMID40968291	rs381194	0.01053	0.00164	A	G	0.4611	1.34586e-10	428272
WBLeanMass_PMID40968291	rs577265	0.01248	0.001622	C	T	0.5088	1.41254e-14	428272
WBLeanMass_PMID40968291	rs1755934	0.01249	0.001622	A	G	0.5088	1.41254e-14	428272
WBLeanMass_PMID40968291	rs3120152	0.01267	0.00162	A	C	0.5102	5.37032e-15	428272
WBLeanMass_PMID40968291	rs76638005	0.01274	0.001623	A	G	0.509	4.16869e-15	428272
WBLeanMass_PMID40968291	rs415317	0.01269	0.00162	G	T	0.5102	4.7863e-15	428272
WBLeanMass_PMID40968291	rs371311	0.01272	0.00162	G	A	0.5103	4.16869e-15	428272
WBLeanMass_PMID40968291	rs650154	0.0127	0.00162	T	C	0.5102	4.46684e-15	428272
WBLeanMass_PMID40968291	rs414868	0.01266	0.00162	T	C	0.5101	5.49541e-15	428272
WBLeanMass_PMID40968291	rs401101	0.01272	0.00162	G	A	0.5102	4.16869e-15	428272
WBLeanMass_PMID40968291	rs372034	0.01273	0.00162	G	A	0.5102	3.98107e-15	428272
WBLeanMass_PMID40968291	rs446218	0.01274	0.00162	G	A	0.5102	3.80189e-15	428272
WBLeanMass_PMID40968291	rs762329655	0.01345	0.001731	A	AGGAAG	0.4435	7.76247e-15	428272
WBLeanMass_PMID40968291	rs589931	0.01272	0.00162	G	T	0.5102	4.0738e-15	428272
WBLeanMass_PMID40968291	rs524142	0.01275	0.00162	C	T	0.5102	3.46737e-15	428272
WBLeanMass_PMID40968291	rs423175	0.01273	0.00162	A	C	0.5102	3.80189e-15	428272
WBLeanMass_PMID40968291	rs412522	0.0127	0.00162	C	T	0.5102	4.46684e-15	428272
WBLeanMass_PMID40968291	rs418677	0.01272	0.00162	C	A	0.5102	4.2658e-15	428272
WBLeanMass_PMID40968291	rs435682	0.01272	0.00162	A	G	0.5102	4.0738e-15	428272
WBLeanMass_PMID40968291	rs600987	0.01273	0.00162	G	A	0.5102	3.89045e-15	428272
WBLeanMass_PMID40968291	rs600584	0.01273	0.00162	A	C	0.5102	3.98107e-15	428272
WBLeanMass_PMID40968291	rs434953	0.01275	0.00162	A	C	0.5102	3.63078e-15	428272
WBLeanMass_PMID40968291	rs3030728	0.01068	0.001631	G	A	0.4638	5.7544e-11	428272
WBLeanMass_PMID40968291	rs410392	0.0127	0.00162	C	G	0.5102	4.46684e-15	428272
WBLeanMass_PMID40968291	rs439547	0.01271	0.00162	C	T	0.5102	4.2658e-15	428272
WBLeanMass_PMID40968291	rs412633	0.0127	0.00162	T	C	0.5102	4.57088e-15	428272
WBLeanMass_PMID40968291	rs412624	0.01267	0.00162	T	C	0.5102	5.37032e-15	428272
WBLeanMass_PMID40968291	rs411887	0.0127	0.00162	A	C	0.5102	4.46684e-15	428272
WBLeanMass_PMID40968291	rs452867	0.01273	0.00162	T	A	0.5103	3.98107e-15	428272
WBLeanMass_PMID40968291	rs411381	0.01273	0.00162	T	C	0.5103	3.89045e-15	428272
WBLeanMass_PMID40968291	rs364295	0.01273	0.00162	G	T	0.5103	3.98107e-15	428272
WBLeanMass_PMID40968291	rs428124	0.01273	0.00162	A	G	0.5103	3.98107e-15	428272
WBLeanMass_PMID40968291	rs411154	0.01273	0.00162	T	G	0.5102	3.98107e-15	428272
WBLeanMass_PMID40968291	rs547176	0.01058	0.001635	T	C	0.4622	9.54993e-11	428272
WBLeanMass_PMID40968291	rs34426950	0.01273	0.00162	T	A	0.5102	3.98107e-15	428272
WBLeanMass_PMID40968291	rs535567	0.01059	0.001635	A	G	0.4622	9.12011e-11	428272
WBLeanMass_PMID40968291	rs73012455	0.01129	0.001709	C	A	0.4307	3.89045e-11	428272
WBLeanMass_PMID40968291	rs11752961	0.01204	0.001676	C	A	0.4507	6.60693e-13	428272
WBLeanMass_PMID40968291	rs416944	0.01274	0.00162	G	A	0.5102	3.71535e-15	428272
WBLeanMass_PMID40968291	rs372226	0.01273	0.00162	T	A	0.5102	3.89045e-15	428272
WBLeanMass_PMID40968291	rs380498	0.01271	0.00162	C	T	0.5102	4.2658e-15	428272
WBLeanMass_PMID40968291	rs383418	0.01273	0.00162	A	C	0.5102	3.89045e-15	428272
WBLeanMass_PMID40968291	rs3030731	0.013	0.001627	T	TTTTG	0.508	1.38038e-15	428272
WBLeanMass_PMID40968291	rs434221	0.01276	0.00162	C	T	0.5102	3.38844e-15	428272
WBLeanMass_PMID40968291	rs113615836	0.01277	0.00162	TTC	T	0.5102	3.23594e-15	428272
WBLeanMass_PMID40968291	rs379678	0.01063	0.001635	T	G	0.4622	8.12831e-11	428272
WBLeanMass_PMID40968291	rs621069	0.01273	0.00162	A	C	0.5102	3.89045e-15	428272
WBLeanMass_PMID40968291	rs367720	0.01273	0.00162	T	A	0.5102	3.98107e-15	428272
WBLeanMass_PMID40968291	rs367334	0.01273	0.00162	T	A	0.5102	3.98107e-15	428272
WBLeanMass_PMID40968291	rs416426	0.01273	0.00162	T	C	0.5102	3.98107e-15	428272
WBLeanMass_PMID40968291	rs386618	0.01272	0.00162	C	T	0.5102	3.98107e-15	428272
WBLeanMass_PMID40968291	rs364291	0.01273	0.00162	G	T	0.5102	3.98107e-15	428272
WBLeanMass_PMID40968291	rs367485	0.01272	0.00162	G	A	0.5102	4.0738e-15	428272
WBLeanMass_PMID40968291	rs366822	0.01271	0.00162	G	A	0.5102	4.2658e-15	428272
WBLeanMass_PMID40968291	rs419380	0.01272	0.00162	T	C	0.5102	4.0738e-15	428272
WBLeanMass_PMID40968291	rs410377	0.01274	0.00162	C	G	0.5102	3.71535e-15	428272
WBLeanMass_PMID40968291	rs387920	0.01272	0.00162	T	G	0.5102	4.0738e-15	428272
WBLeanMass_PMID40968291	rs409952	0.01272	0.00162	A	G	0.5102	4.16869e-15	428272
WBLeanMass_PMID40968291	rs409779	0.01271	0.00162	A	T	0.5102	4.2658e-15	428272
WBLeanMass_PMID40968291	rs450265	0.01273	0.00162	T	C	0.5102	3.98107e-15	428272
WBLeanMass_PMID40968291	rs372805	0.01273	0.00162	A	C	0.5102	3.98107e-15	428272
WBLeanMass_PMID40968291	rs378479	0.01273	0.00162	C	G	0.5102	3.98107e-15	428272
WBLeanMass_PMID40968291	rs417026	0.01272	0.00162	T	A	0.5102	4.16869e-15	428272
WBLeanMass_PMID40968291	rs366920	0.01277	0.00162	C	T	0.5102	3.23594e-15	428272
WBLeanMass_PMID40968291	rs34485200	0.01277	0.001621	GA	G	0.5102	3.46737e-15	428272
WBLeanMass_PMID40968291	rs439691	0.01274	0.001621	G	A	0.5099	3.80189e-15	428272
WBLeanMass_PMID40968291	rs426485	0.01276	0.00162	A	G	0.5102	3.46737e-15	428272
WBLeanMass_PMID40968291	rs428685	0.01277	0.00162	C	T	0.5102	3.23594e-15	428272
WBLeanMass_PMID40968291	rs426420	0.01277	0.00162	G	C	0.5102	3.23594e-15	428272
WBLeanMass_PMID40968291	rs5881358	0.01266	0.001621	T	TG	0.5107	5.7544e-15	428272
WBLeanMass_PMID40968291	rs383420	0.01273	0.001621	T	C	0.5099	3.98107e-15	428272
WBLeanMass_PMID40968291	rs401746	0.01273	0.001621	C	T	0.5098	3.98107e-15	428272
WBLeanMass_PMID40968291	rs396843	0.01282	0.001621	G	A	0.5103	2.51189e-15	428272
WBLeanMass_PMID40968291	rs366608	0.01284	0.001621	C	T	0.5099	2.29087e-15	428272
WBLeanMass_PMID40968291	rs445849	0.01286	0.001621	T	C	0.5099	2.13796e-15	428272
WBLeanMass_PMID40968291	rs431747	0.01279	0.001621	G	A	0.51	2.95121e-15	428272
WBLeanMass_PMID40968291	rs367213	0.0128	0.001621	A	G	0.51	2.81838e-15	428272
WBLeanMass_PMID40968291	rs435421	0.01279	0.001621	T	C	0.51	3.01995e-15	428272
WBLeanMass_PMID40968291	rs425983	0.01035	0.001758	A	G	0.3056	3.90841e-09	428272
WBLeanMass_PMID40968291	rs372665	0.01027	0.001757	G	A	0.3059	5.06991e-09	428272
WBLeanMass_PMID40968291	rs423961	0.01041	0.001755	G	C	0.3069	3.01301e-09	428272
WBLeanMass_PMID40968291	rs34982389	0.01045	0.001774	G	GC	0.3039	3.89045e-09	428272
WBLeanMass_PMID40968291	rs374259	0.01023	0.001762	T	A	0.3068	6.4121e-09	428272
WBLeanMass_PMID40968291	rs316174	0.01285	0.001624	G	A	0.5014	2.5704e-15	428272
WBLeanMass_PMID40968291	rs316175	0.01035	0.001761	G	A	0.3078	4.1783e-09	428272
WBLeanMass_PMID40968291	rs316176	0.01028	0.001761	C	T	0.3079	5.29663e-09	428272
WBLeanMass_PMID40968291	rs316177	0.01017	0.001762	C	T	0.3069	7.8343e-09	428272
WBLeanMass_PMID40968291	rs547290	0.01016	0.001762	T	C	0.307	8.01678e-09	428272
WBLeanMass_PMID40968291	rs506799	0.01286	0.001624	C	T	0.5014	2.39883e-15	428272
WBLeanMass_PMID40968291	rs572149	0.01026	0.001761	G	A	0.3079	5.59758e-09	428272
WBLeanMass_PMID40968291	rs575719	0.01044	0.001766	G	A	0.3067	3.34195e-09	428272
WBLeanMass_PMID40968291	rs575796	0.01015	0.001762	A	G	0.3069	8.31764e-09	428272
WBLeanMass_PMID40968291	rs637575	0.01026	0.001761	T	A	0.3078	5.74116e-09	428272
WBLeanMass_PMID40968291	rs490275	0.01276	0.001624	T	A	0.502	3.98107e-15	428272
WBLeanMass_PMID40968291	rs537937	0.01273	0.001624	A	G	0.5015	4.57088e-15	428272
WBLeanMass_PMID40968291	rs634916	0.01221	0.001625	T	A	0.5095	5.62341e-14	428272
WBLeanMass_PMID40968291	rs622217	0.01439	0.001627	C	T	0.4812	8.91251e-19	428272
WBLeanMass_PMID40968291	rs569919	0.01103	0.001821	T	C	0.2775	1.38038e-09	428272
WBLeanMass_PMID40968291	rs520685	0.01177	0.001832	A	G	0.2705	1.30617e-10	428272
WBLeanMass_PMID40968291	rs520829	0.01513	0.001626	G	T	0.4742	1.38038e-20	428272
WBLeanMass_PMID40968291	rs557136302	0.0148	0.001634	C	CTGCCCTG	0.4617	1.31826e-19	428272
WBLeanMass_PMID40968291	rs567011295	0.01479	0.001634	C	CCCT	0.4617	1.38038e-19	428272
WBLeanMass_PMID40968291	rs551032	0.01486	0.001652	C	T	0.4517	2.34423e-19	428272
WBLeanMass_PMID40968291	rs555754	0.0152	0.001625	A	G	0.4666	8.91251e-21	428272
WBLeanMass_PMID40968291	rs668871	0.01562	0.001625	T	C	0.4682	7.07946e-22	428272
WBLeanMass_PMID40968291	rs474513	0.01529	0.001625	G	A	0.4745	5.01187e-21	428272
WBLeanMass_PMID40968291	rs539298	0.01529	0.001625	G	A	0.4745	5.01187e-21	428272
WBLeanMass_PMID40968291	rs34841782	0.01502	0.00163	GT	G	0.4741	3.16228e-20	428272
WBLeanMass_PMID40968291	rs655185	0.01526	0.001625	G	A	0.4747	5.88844e-21	428272
WBLeanMass_PMID40968291	rs541091	0.01526	0.001625	A	G	0.4747	6.0256e-21	428272
WBLeanMass_PMID40968291	rs501470	0.01525	0.001625	G	T	0.4748	6.45654e-21	428272
WBLeanMass_PMID40968291	rs505870	0.01521	0.001625	A	C	0.4749	7.76247e-21	428272
WBLeanMass_PMID40968291	rs506823	0.01522	0.001625	A	C	0.4749	7.4131e-21	428272
WBLeanMass_PMID40968291	rs639426	0.01533	0.001625	A	G	0.4747	3.80189e-21	428272
WBLeanMass_PMID40968291	rs509707	0.01533	0.001625	T	C	0.4747	3.89045e-21	428272
WBLeanMass_PMID40968291	rs637614	0.01532	0.001625	C	T	0.4747	4.2658e-21	428272
WBLeanMass_PMID40968291	rs539958	0.01532	0.001625	T	C	0.4747	4.36516e-21	428272
WBLeanMass_PMID40968291	rs624319	0.01492	0.001629	A	G	0.4684	5.37032e-20	428272
WBLeanMass_PMID40968291	rs609562	0.01532	0.001625	C	T	0.4747	4.0738e-21	428272
WBLeanMass_PMID40968291	rs486339	0.0153	0.001628	G	C	0.4726	5.49541e-21	428272
WBLeanMass_PMID40968291	rs486359	0.0154	0.001629	C	G	0.4725	3.16228e-21	428272
WBLeanMass_PMID40968291	rs487060	0.01524	0.00163	T	C	0.4683	8.70964e-21	428272
WBLeanMass_PMID40968291	rs487152	0.01524	0.001627	A	C	0.4736	7.76247e-21	428272
WBLeanMass_PMID40968291	rs416879	0.01529	0.001625	G	A	0.4747	5.12861e-21	428272
WBLeanMass_PMID40968291	rs581556	0.01495	0.001629	G	A	0.47	4.2658e-20	428272
WBLeanMass_PMID40968291	rs695174	0.01548	0.001627	A	G	0.4739	1.77828e-21	428272
WBLeanMass_PMID40968291	rs518295	0.0155	0.001627	T	G	0.4739	1.65959e-21	428272
WBLeanMass_PMID40968291	rs519118	0.01551	0.001627	G	T	0.4738	1.58489e-21	428272
WBLeanMass_PMID40968291	rs543159	0.01492	0.001638	A	C	0.4646	8.31764e-20	428272
WBLeanMass_PMID40968291	rs675162	0.01513	0.001628	G	A	0.4811	1.47911e-20	428272
WBLeanMass_PMID40968291	rs673736	0.01475	0.001631	A	G	0.4822	1.44544e-19	428272
WBLeanMass_PMID40968291	rs673259	0.01066	0.001822	T	C	0.2763	4.9204e-09	428272
WBLeanMass_PMID40968291	rs10645306	0.01077	0.001832	AAC	A	0.2724	4.0738e-09	428272
WBLeanMass_PMID40968291	rs394487	0.01137	0.001816	T	C	0.2802	3.81944e-10	428272
WBLeanMass_PMID40968291	rs641990	0.01404	0.001628	A	G	0.5005	6.60693e-18	428272
WBLeanMass_PMID40968291	rs394468	0.01099	0.001825	T	G	0.2737	1.76604e-09	428272
WBLeanMass_PMID40968291	rs405405	0.01063	0.001831	T	A	0.2723	6.30957e-09	428272
WBLeanMass_PMID40968291	rs377551	0.01143	0.001816	A	G	0.2798	3.11172e-10	428272
WBLeanMass_PMID40968291	rs9346816	-0.01389	0.001629	G	A	0.4999	1.54882e-17	428272
WBLeanMass_PMID40968291	rs9364552	-0.01395	0.001629	C	G	0.4998	1.12202e-17	428272
WBLeanMass_PMID40968291	rs2661845	0.01041	0.001796	C	T	0.2904	6.74528e-09	428272
WBLeanMass_PMID40968291	rs3127574	-0.01243	0.001622	G	C	0.4977	1.8197e-14	428272
WBLeanMass_PMID40968291	rs6923921	-0.01255	0.001623	C	G	0.4968	1.07152e-14	428272
WBLeanMass_PMID40968291	rs1018234	0.0106	0.001803	T	C	0.2809	4.14954e-09	428272
WBLeanMass_PMID40968291	rs6905958	-0.01239	0.001623	T	G	0.4946	2.23872e-14	428272
WBLeanMass_PMID40968291	rs3123633	-0.01241	0.001623	T	C	0.4945	2.0893e-14	428272
WBLeanMass_PMID40968291	rs3123634	-0.01244	0.001623	T	C	0.4945	1.7378e-14	428272
WBLeanMass_PMID40968291	rs4709425	-0.01238	0.001623	T	A	0.4947	2.34423e-14	428272
WBLeanMass_PMID40968291	rs4235926	-0.01238	0.001623	C	T	0.4945	2.29087e-14	428272
WBLeanMass_PMID40968291	rs11307065	-0.01222	0.001623	G	GT	0.494	5.01187e-14	428272
WBLeanMass_PMID40968291	rs1317652	-0.01246	0.001623	T	C	0.4945	1.62181e-14	428272
WBLeanMass_PMID40968291	rs884742	-0.01244	0.001623	A	C	0.4946	1.77828e-14	428272
WBLeanMass_PMID40968291	rs2313453	-0.01243	0.001623	T	C	0.4946	1.86209e-14	428272
WBLeanMass_PMID40968291	rs2136676	-0.01243	0.001623	T	C	0.4945	1.90546e-14	428272
WBLeanMass_PMID40968291	rs7740824	-0.01213	0.001779	T	G	0.3015	9.33254e-12	428272
WBLeanMass_PMID40968291	rs3105748	-0.01245	0.001623	T	C	0.4946	1.65959e-14	428272
WBLeanMass_PMID40968291	rs4709426	-0.01239	0.001623	G	C	0.4947	2.23872e-14	428272
WBLeanMass_PMID40968291	rs446926	0.01038	0.001799	G	A	0.2839	7.92501e-09	428272
WBLeanMass_PMID40968291	rs2872317	-0.01237	0.001622	C	T	0.4945	2.51189e-14	428272
WBLeanMass_PMID40968291	rs3105749	-0.01234	0.001622	A	G	0.4946	2.88403e-14	428272
WBLeanMass_PMID40968291	rs3105751	-0.01129	0.001797	G	A	0.2925	3.31894e-10	428272
WBLeanMass_PMID40968291	rs3105752	-0.01234	0.001622	G	A	0.4946	2.88403e-14	428272
WBLeanMass_PMID40968291	rs1605963	-0.01237	0.001622	G	A	0.4945	2.39883e-14	428272
WBLeanMass_PMID40968291	rs1605964	-0.01237	0.001622	C	T	0.4945	2.45471e-14	428272
WBLeanMass_PMID40968291	rs10945670	-0.01238	0.001622	T	C	0.4945	2.29087e-14	428272
WBLeanMass_PMID40968291	rs9457918	-0.01225	0.001622	G	T	0.4942	4.2658e-14	428272
WBLeanMass_PMID40968291	rs9364554	-0.01207	0.001776	T	C	0.3016	1.07152e-11	428272
WBLeanMass_PMID40968291	rs12194182	-0.01192	0.001776	C	T	0.3018	1.90546e-11	428272
WBLeanMass_PMID40968291	rs1112444	-0.01201	0.001777	A	C	0.3016	1.38038e-11	428272
WBLeanMass_PMID40968291	rs3106166	-0.01094	0.001646	G	A	0.4682	2.88403e-11	428272
WBLeanMass_PMID40968291	rs10455782	-0.01226	0.001715	T	C	0.3475	8.51138e-13	428272
WBLeanMass_PMID40968291	rs7758229	-0.01224	0.001712	T	G	0.348	8.51138e-13	428272
WBLeanMass_PMID40968291	rs3123636	-0.01239	0.001714	C	T	0.348	4.89779e-13	428272
WBLeanMass_PMID40968291	rs2665357	-0.01237	0.001629	C	A	0.5207	3.16228e-14	428272
WBLeanMass_PMID40968291	rs2661839	-0.0128	0.001724	T	A	0.3455	1.12202e-13	428272
WBLeanMass_PMID40968291	rs3106164	-0.0122	0.001699	T	C	0.366	6.76083e-13	428272
WBLeanMass_PMID40968291	rs376563	-0.01227	0.001632	C	T	0.5361	5.49541e-14	428272
WBLeanMass_PMID40968291	rs388170	-0.01221	0.001698	A	G	0.3662	6.45654e-13	428272
WBLeanMass_PMID40968291	rs9365164	-0.01276	0.001673	T	C	0.3863	2.39883e-14	428272
WBLeanMass_PMID40968291	rs2292334	-0.01104	0.001675	A	G	0.3856	4.2658e-11	428272
WBLeanMass_PMID40968291	rs2048327	-0.01122	0.001679	C	T	0.3848	2.29087e-11	428272
WBLeanMass_PMID40968291	rs7769879	-0.01123	0.00168	C	G	0.3841	2.29087e-11	428272
WBLeanMass_PMID40968291	rs9355288	-0.01105	0.00168	A	G	0.384	4.89779e-11	428272
WBLeanMass_PMID40968291	rs3918285	-0.011	0.001681	T	C	0.3839	5.88844e-11	428272
WBLeanMass_PMID40968291	rs3918286	-0.01101	0.001681	G	A	0.3839	5.7544e-11	428272
WBLeanMass_PMID40968291	rs3918287	-0.01141	0.001688	G	GC	0.3805	1.38038e-11	428272
WBLeanMass_PMID40968291	rs71800295	-0.01123	0.001681	A	ATTCT	0.3844	2.39883e-11	428272
WBLeanMass_PMID40968291	rs1810126	-0.01104	0.001677	T	C	0.3847	4.67735e-11	428272
WBLeanMass_PMID40968291	rs3088442	-0.01111	0.00168	A	G	0.3845	3.80189e-11	428272
WBLeanMass_PMID40968291	rs2063347	-0.01106	0.001679	A	G	0.3881	4.46684e-11	428272
WBLeanMass_PMID40968291	rs3106162	-0.01116	0.001679	C	T	0.3881	2.95121e-11	428272
WBLeanMass_PMID40968291	rs2063346	-0.01105	0.001679	T	C	0.3882	4.67735e-11	428272
WBLeanMass_PMID40968291	rs11267696	-0.01107	0.001684	G	GACCAGTACCAGT	0.3851	4.7863e-11	428272
WBLeanMass_PMID40968291	rs2457550	0.01067	0.001791	C	T	0.2917	2.58226e-09	428272
WBLeanMass_PMID40968291	rs2136675	0.01066	0.001791	C	A	0.2917	2.6485e-09	428272
WBLeanMass_PMID40968291	rs2457569	0.01035	0.001787	G	C	0.2928	7.03072e-09	428272
WBLeanMass_PMID40968291	rs34805781	0.01032	0.001787	C	T	0.2927	7.65597e-09	428272
WBLeanMass_PMID40968291	rs4709437	0.01047	0.001794	T	G	0.2889	5.39511e-09	428272
WBLeanMass_PMID40968291	rs9364558	-0.01294	0.001623	G	C	0.5019	1.51356e-15	428272
WBLeanMass_PMID40968291	rs3127570	-0.01286	0.001623	T	C	0.5002	2.29087e-15	428272
WBLeanMass_PMID40968291	rs9355806	0.01065	0.00179	T	C	0.29	2.69153e-09	428272
WBLeanMass_PMID40968291	rs767544276	-0.01223	0.001635	G	GGTA	0.4749	7.24436e-14	428272
WBLeanMass_PMID40968291	rs9365169	-0.01309	0.001622	C	G	0.5002	6.91831e-16	428272
WBLeanMass_PMID40968291	rs10755578	-0.01213	0.001622	G	C	0.4788	7.58578e-14	428272
WBLeanMass_PMID40968291	rs55775214	0.01726	0.002531	T	C	0.1189	9.33254e-12	428272
WBLeanMass_PMID40968291	rs9364699	0.01149	0.001845	C	G	0.2724	4.77529e-10	428272
WBLeanMass_PMID40968291	rs4709742	0.01267	0.0018	G	A	0.2898	1.86209e-12	428272
WBLeanMass_PMID40968291	rs1475160	0.01082	0.001733	G	A	0.6667	4.3451e-10	428272
WBLeanMass_PMID40968291	rs2093586	0.01064	0.001731	T	G	0.6659	7.97995e-10	428272
WBLeanMass_PMID40968291	rs146752774	0.01039	0.001742	CTTTCT	C	0.6636	2.40436e-09	428272
WBLeanMass_PMID40968291	rs2321851	0.01079	0.00173	T	A	0.6655	4.53942e-10	428272
WBLeanMass_PMID40968291	rs2321852	0.01079	0.00173	G	A	0.6656	4.4157e-10	428272
WBLeanMass_PMID40968291	rs2093588	0.01201	0.001743	G	C	0.3231	5.49541e-12	428272
WBLeanMass_PMID40968291	rs9356131	0.01269	0.001798	T	C	0.2881	1.65959e-12	428272
WBLeanMass_PMID40968291	rs4709743	0.01085	0.001728	C	T	0.6644	3.45144e-10	428272
WBLeanMass_PMID40968291	rs9356132	0.01338	0.00176	C	T	0.3097	2.88403e-14	428272
WBLeanMass_PMID40968291	rs9356133	0.01081	0.001728	T	C	0.6644	3.89942e-10	428272
WBLeanMass_PMID40968291	rs4709005	0.01065	0.001727	C	T	0.664	6.9024e-10	428272
WBLeanMass_PMID40968291	rs9355435	0.01067	0.001727	A	G	0.6637	6.29506e-10	428272
WBLeanMass_PMID40968291	rs66930764	0.01912	0.002407	A	G	0.1309	1.99526e-15	428272
WBLeanMass_PMID40968291	rs6927056	0.01086	0.001727	A	G	0.6637	3.19154e-10	428272
WBLeanMass_PMID40968291	rs4709744	0.01348	0.001761	C	T	0.3093	1.90546e-14	428272
WBLeanMass_PMID40968291	rs9365596	0.01228	0.001755	C	G	0.3133	2.5704e-12	428272
WBLeanMass_PMID40968291	rs4709745	0.01346	0.001757	C	T	0.3106	1.90546e-14	428272
WBLeanMass_PMID40968291	rs9365597	0.01086	0.001722	A	G	0.6586	2.83139e-10	428272
WBLeanMass_PMID40968291	rs766164	0.01104	0.001727	T	C	0.6642	1.60325e-10	428272
WBLeanMass_PMID40968291	rs766167	0.01101	0.001727	G	A	0.6647	1.79887e-10	428272
WBLeanMass_PMID40968291	rs17630640	0.01961	0.002415	G	A	0.1298	4.67735e-16	428272
WBLeanMass_PMID40968291	rs73029259	0.01993	0.002437	A	T	0.1285	2.88403e-16	428272
WBLeanMass_PMID40968291	rs73029263	0.01955	0.002427	G	A	0.13	7.94328e-16	428272
WBLeanMass_PMID40968291	rs10622588	0.01945	0.002418	CCATG	C	0.1312	8.70964e-16	428272
WBLeanMass_PMID40968291	rs73029270	0.01944	0.002413	G	A	0.1312	7.94328e-16	428272
WBLeanMass_PMID40968291	rs73013411	0.02019	0.002425	A	C	0.1297	8.31764e-17	428272
WBLeanMass_PMID40968291	rs4709746	0.0196	0.002424	T	C	0.1316	6.16595e-16	428272
WBLeanMass_PMID40968291	rs9295227	0.01066	0.001728	A	G	0.6637	6.76083e-10	428272
WBLeanMass_PMID40968291	rs562207595	0.01521	0.002152	AC	A	0.1936	1.54882e-12	428272
WBLeanMass_PMID40968291	rs774383781	0.01159	0.001988	T	TGTGTGA	0.2763	5.63638e-09	428272
WBLeanMass_PMID40968291	rs62425122	0.01051	0.001783	A	G	0.2981	3.7325e-09	428272
WBLeanMass_PMID40968291	rs7381738	0.01049	0.001782	A	T	0.2985	3.97192e-09	428272
WBLeanMass_PMID40968291	rs2457982	0.01174	0.00183	A	G	0.2792	1.39316e-10	428272
WBLeanMass_PMID40968291	rs34205994	0.009983	0.001704	GC	G	0.3534	4.64515e-09	428272
WBLeanMass_PMID40968291	rs2457981	0.01039	0.001666	A	G	0.601	4.42588e-10	428272
WBLeanMass_PMID40968291	rs991946	-0.00943	0.001625	T	C	0.4763	6.51628e-09	428272
WBLeanMass_PMID40968291	rs58326694	-0.009419	0.001626	TC	T	0.477	6.88652e-09	428272
WBLeanMass_PMID40968291	rs9459531	-0.009402	0.001624	G	A	0.4763	7.01455e-09	428272
WBLeanMass_PMID40968291	rs893310	-0.009484	0.001623	C	T	0.4763	5.15229e-09	428272
WBLeanMass_PMID40968291	rs1474296	-0.009506	0.001625	C	G	0.4788	4.90908e-09	428272
WBLeanMass_PMID40968291	rs7768382	-0.009569	0.001624	C	T	0.476	3.81944e-09	428272
WBLeanMass_PMID40968291	rs6908131	-0.01329	0.002112	A	G	0.1807	3.12608e-10	428272
WBLeanMass_PMID40968291	rs4126328	0.01038	0.001677	C	A	0.6241	6.08135e-10	428272
WBLeanMass_PMID40968291	rs4100719	0.01004	0.001688	T	A	0.6335	2.77971e-09	428272
WBLeanMass_PMID40968291	rs7751393	0.01044	0.001677	T	C	0.624	4.7863e-10	428272
WBLeanMass_PMID40968291	rs777574	0.01248	0.002054	A	G	0.806	1.24451e-09	428272
WBLeanMass_PMID40968291	rs777576	0.01251	0.002054	G	A	0.806	1.1272e-09	428272
WBLeanMass_PMID40968291	rs705821	0.01267	0.002055	T	A	0.8064	6.99842e-10	428272
WBLeanMass_PMID40968291	rs777191	0.01248	0.00205	C	G	0.8049	1.1298e-09	428272
WBLeanMass_PMID40968291	rs10946115	0.0104	0.001647	T	A	0.5776	2.70396e-10	428272
WBLeanMass_PMID40968291	rs74583927	-0.0122	0.002024	A	C	0.2022	1.64816e-09	428272
WBLeanMass_PMID40968291	rs140578976	-0.01172	0.002025	C	CA	0.2026	7.04693e-09	428272
WBLeanMass_PMID40968291	rs12192461	-0.01215	0.002023	A	G	0.2021	1.88365e-09	428272
WBLeanMass_PMID40968291	rs10946116	-0.01216	0.002022	C	T	0.2021	1.81134e-09	428272
WBLeanMass_PMID40968291	rs35739771	-0.01203	0.002023	T	C	0.2018	2.74157e-09	428272
WBLeanMass_PMID40968291	rs4588666	-0.01214	0.002022	A	T	0.2018	1.89671e-09	428272
WBLeanMass_PMID40968291	rs80286599	-0.01224	0.002023	G	C	0.2017	1.45546e-09	428272
WBLeanMass_PMID40968291	rs75300567	-0.01232	0.002022	T	C	0.202	1.11429e-09	428272
WBLeanMass_PMID40968291	rs9356411	0.009962	0.001658	C	T	0.5767	1.87499e-09	428272
WBLeanMass_PMID40968291	rs1822875	0.01001	0.001658	G	T	0.5768	1.58489e-09	428272
WBLeanMass_PMID40968291	rs10946118	-0.01159	0.002009	A	G	0.2074	7.90679e-09	428272
WBLeanMass_PMID40968291	rs12206512	-0.01224	0.00207	A	G	0.1935	3.34195e-09	428272
WBLeanMass_PMID40968291	rs78130304	-0.01215	0.002068	C	T	0.1943	4.16869e-09	428272
WBLeanMass_PMID40968291	rs12204109	-0.01211	0.002066	G	A	0.1946	4.63447e-09	428272
WBLeanMass_PMID40968291	rs79552862	-0.01212	0.00207	A	T	0.1942	4.80839e-09	428272
WBLeanMass_PMID40968291	rs13198053	0.01344	0.0022	C	A	0.1654	9.95405e-10	428272
WBLeanMass_PMID40968291	rs9346693	-0.01063	0.001771	C	A	0.3088	1.93197e-09	428272
WBLeanMass_PMID40968291	rs2609301	-0.01287	0.001927	A	G	0.2389	2.39883e-11	428272
WBLeanMass_PMID40968291	rs2609302	-0.009628	0.001675	G	T	0.3906	9.05733e-09	428272
WBLeanMass_PMID40968291	rs2609304	-0.009701	0.001676	A	G	0.3903	7.06318e-09	428272
WBLeanMass_PMID40968291	rs2181943	-0.00969	0.001674	C	T	0.3917	7.12853e-09	428272
WBLeanMass_PMID40968291	rs3835271	-0.01021	0.001687	G	GC	0.392	1.41579e-09	428272
WBLeanMass_PMID40968291	rs2609308	-0.009649	0.001682	C	A	0.3899	9.57194e-09	428272
WBLeanMass_PMID40968291	rs2609309	-0.009642	0.001674	C	T	0.3922	8.4918e-09	428272
WBLeanMass_PMID40968291	rs60469177	-0.01021	0.001742	TC	T	0.3694	4.59198e-09	428272
WBLeanMass_PMID40968291	rs2609310	-0.009697	0.001674	T	C	0.3923	6.98232e-09	428272
WBLeanMass_PMID40968291	rs2763261	-0.009808	0.001675	C	T	0.3933	4.74242e-09	428272
WBLeanMass_PMID40968291	rs2763262	-0.009795	0.001675	C	T	0.3933	4.9545e-09	428272
WBLeanMass_PMID40968291	rs2763263	-0.01276	0.001905	A	T	0.2435	2.0893e-11	428272
WBLeanMass_PMID40968291	rs2763265	-0.0129	0.001908	G	A	0.2427	1.41254e-11	428272
WBLeanMass_PMID40968291	rs2609315	-0.01329	0.001967	A	G	0.2218	1.41254e-11	428272
WBLeanMass_PMID40968291	rs2763272	-0.01328	0.001959	T	C	0.2218	1.23027e-11	428272
WBLeanMass_PMID40968291	rs2763273	-0.01318	0.00196	T	C	0.2215	1.7378e-11	428272
WBLeanMass_PMID40968291	rs2609334	-0.01334	0.001959	C	T	0.2217	9.77237e-12	428272
WBLeanMass_PMID40968291	rs145917475	-0.0134	0.00196	C	CAGG	0.2218	8.12831e-12	428272
WBLeanMass_PMID40968291	rs2763275	-0.0133	0.001959	T	C	0.2216	1.12202e-11	428272
WBLeanMass_PMID40968291	rs2763277	-0.01442	0.002362	A	G	0.1433	1.03753e-09	428272
WBLeanMass_PMID40968291	rs2609307	-0.01339	0.00196	T	A	0.2219	8.51138e-12	428272
WBLeanMass_PMID40968291	rs2609335	-0.01333	0.00196	T	C	0.2219	1.04713e-11	428272
WBLeanMass_PMID40968291	rs2609319	-0.01305	0.001954	T	C	0.2261	2.39883e-11	428272
WBLeanMass_PMID40968291	rs12200852	-0.01158	0.001997	T	C	0.217	6.71429e-09	428272
WBLeanMass_PMID40968291	rs9295069	0.03197	0.004928	C	T	0.9712	8.70964e-11	428272
WBLeanMass_PMID40968291	rs76307059	-0.02889	0.003897	G	C	0.04561	1.23027e-13	428272
WBLeanMass_PMID40968291	rs62433823	-0.01142	0.001754	A	T	0.3347	7.58578e-11	428272
WBLeanMass_PMID40968291	rs4708556	-0.01142	0.001727	G	A	0.3493	3.71535e-11	428272
WBLeanMass_PMID40968291	rs4596451	-0.01137	0.001661	A	G	0.4115	7.76247e-12	428272
WBLeanMass_PMID40968291	rs12523788	-0.01192	0.00171	A	T	0.362	3.16228e-12	428272
WBLeanMass_PMID40968291	rs4708557	0.01127	0.001676	C	A	0.6129	1.77828e-11	428272
WBLeanMass_PMID40968291	rs9346493	0.01079	0.001649	T	C	0.5588	6.0256e-11	428272
WBLeanMass_PMID40968291	rs7749017	0.01056	0.001654	A	G	0.5852	1.71002e-10	428272
WBLeanMass_PMID40968291	rs4708560	0.01055	0.001654	C	T	0.5854	1.81134e-10	428272
WBLeanMass_PMID40968291	rs4708561	0.01076	0.001654	C	T	0.5862	7.76247e-11	428272
WBLeanMass_PMID40968291	rs9355113	0.0105	0.001653	C	T	0.5853	2.12324e-10	428272
WBLeanMass_PMID40968291	rs9364192	0.01063	0.001653	G	A	0.5858	1.25603e-10	428272
WBLeanMass_PMID40968291	rs7758658	0.0116	0.001624	A	G	0.4996	9.12011e-13	428272
WBLeanMass_PMID40968291	rs7760037	0.01134	0.001625	T	C	0.4823	2.95121e-12	428272
WBLeanMass_PMID40968291	rs4235910	0.01211	0.001624	C	A	0.5165	8.70964e-14	428272
WBLeanMass_PMID40968291	rs4235911	0.01195	0.001624	C	G	0.5147	1.86209e-13	428272
WBLeanMass_PMID40968291	rs4708562	0.01196	0.001624	G	A	0.5146	1.77828e-13	428272
WBLeanMass_PMID40968291	rs4708563	0.01195	0.001624	C	T	0.5146	1.8197e-13	428272
WBLeanMass_PMID40968291	rs34552944	0.01202	0.001629	C	CAA	0.5164	1.62181e-13	428272
WBLeanMass_PMID40968291	rs9346598	0.01194	0.001624	C	T	0.5146	1.99526e-13	428272
WBLeanMass_PMID40968291	rs4146849	0.01169	0.001624	T	G	0.4974	6.16595e-13	428272
WBLeanMass_PMID40968291	rs4634428	0.01196	0.001624	A	G	0.5146	1.7378e-13	428272
WBLeanMass_PMID40968291	rs4499901	0.01197	0.001624	G	A	0.5147	1.65959e-13	428272
WBLeanMass_PMID40968291	rs4376330	0.01197	0.001624	T	G	0.5147	1.69824e-13	428272
WBLeanMass_PMID40968291	rs4568423	0.01197	0.001624	C	T	0.5147	1.65959e-13	428272
WBLeanMass_PMID40968291	rs4377766	0.01197	0.001624	C	T	0.5147	1.65959e-13	428272
WBLeanMass_PMID40968291	rs4146850	0.01197	0.001624	A	G	0.5146	1.65959e-13	428272
WBLeanMass_PMID40968291	rs6455458	0.01197	0.001624	A	G	0.5146	1.65959e-13	428272
WBLeanMass_PMID40968291	rs6455459	0.01197	0.001624	T	C	0.5147	1.69824e-13	428272
WBLeanMass_PMID40968291	rs9294937	0.01184	0.001626	T	G	0.4812	3.23594e-13	428272
WBLeanMass_PMID40968291	rs7741749	0.01202	0.001624	A	G	0.5149	1.34896e-13	428272
WBLeanMass_PMID40968291	rs6905095	-0.01215	0.001637	A	C	0.4367	1.14815e-13	428272
WBLeanMass_PMID40968291	rs4644017	0.01197	0.001624	A	G	0.5146	1.7378e-13	428272
WBLeanMass_PMID40968291	rs4708395	-0.01237	0.00164	T	C	0.4333	4.7863e-14	428272
WBLeanMass_PMID40968291	rs7744278	0.01197	0.001624	G	C	0.5147	1.69824e-13	428272
WBLeanMass_PMID40968291	rs7756159	0.01192	0.001623	C	T	0.516	2.13796e-13	428272
WBLeanMass_PMID40968291	rs7774834	0.01175	0.001624	A	C	0.5151	4.57088e-13	428272
WBLeanMass_PMID40968291	rs2494077	0.01176	0.001624	T	A	0.5151	4.46684e-13	428272
WBLeanMass_PMID40968291	rs2494078	0.01188	0.001624	A	C	0.5133	2.63027e-13	428272
WBLeanMass_PMID40968291	rs2342903	-0.0119	0.001716	T	C	0.3465	4.16869e-12	428272
WBLeanMass_PMID40968291	rs2180332	-0.01196	0.001718	T	C	0.3449	3.31131e-12	428272
WBLeanMass_PMID40968291	rs2180330	-0.01188	0.001719	T	C	0.3446	4.67735e-12	428272
WBLeanMass_PMID40968291	rs17523008	-0.01212	0.001722	G	A	0.344	1.94984e-12	428272
WBLeanMass_PMID40968291	rs13219097	-0.01204	0.001711	A	G	0.3467	1.94984e-12	428272
WBLeanMass_PMID40968291	rs148263703	-0.01146	0.001724	C	CTTGTTGTTG	0.3435	2.95121e-11	428272
WBLeanMass_PMID40968291	rs35848170	-0.01182	0.001719	C	T	0.3446	6.16595e-12	428272
WBLeanMass_PMID40968291	rs34662552	-0.01206	0.001722	T	G	0.344	2.45471e-12	428272
WBLeanMass_PMID40968291	rs35116235	-0.01177	0.001719	A	T	0.3447	7.4131e-12	428272
WBLeanMass_PMID40968291	rs67448975	-0.01171	0.001718	C	A	0.3449	9.12011e-12	428272
WBLeanMass_PMID40968291	rs2494083	-0.01201	0.001621	G	A	0.4986	1.25893e-13	428272
WBLeanMass_PMID40968291	rs2474466	-0.01212	0.001621	C	A	0.4981	7.58578e-14	428272
WBLeanMass_PMID40968291	rs2494084	-0.01201	0.001621	G	A	0.498	1.28825e-13	428272
WBLeanMass_PMID40968291	rs2474465	-0.01214	0.001621	C	A	0.4982	7.07946e-14	428272
WBLeanMass_PMID40968291	rs7761897	-0.012	0.001632	G	A	0.4498	1.94984e-13	428272
WBLeanMass_PMID40968291	rs7766332	-0.01135	0.001689	C	T	0.3645	1.77828e-11	428272
WBLeanMass_PMID40968291	rs13210290	-0.01192	0.001719	T	G	0.3447	3.98107e-12	428272
WBLeanMass_PMID40968291	rs2342905	-0.01205	0.001631	A	G	0.4498	1.51356e-13	428272
WBLeanMass_PMID40968291	rs68022888	-0.01221	0.001643	C	T	0.4259	1.07152e-13	428272
WBLeanMass_PMID40968291	rs12662115	-0.01247	0.001752	G	A	0.3207	1.12202e-12	428272
WBLeanMass_PMID40968291	rs9455793	-0.01245	0.001655	T	C	0.4067	5.37032e-14	428272
WBLeanMass_PMID40968291	rs7773824	-0.01235	0.001662	A	C	0.4038	1.07152e-13	428272
WBLeanMass_PMID40968291	rs7773828	-0.01237	0.001662	T	C	0.4038	9.77237e-14	428272
WBLeanMass_PMID40968291	rs7755251	-0.0124	0.001662	G	A	0.4041	8.51138e-14	428272
WBLeanMass_PMID40968291	rs3818703	-0.01228	0.001657	A	G	0.4057	1.25893e-13	428272
WBLeanMass_PMID40968291	rs3818702	-0.01227	0.001657	T	C	0.4057	1.31826e-13	428272
WBLeanMass_PMID40968291	rs3818701	-0.01227	0.001657	T	C	0.4058	1.31826e-13	428272
WBLeanMass_PMID40968291	rs3818700	-0.01228	0.001657	T	C	0.4058	1.28825e-13	428272
WBLeanMass_PMID40968291	rs3818699	-0.01225	0.001657	A	G	0.4058	1.41254e-13	428272
WBLeanMass_PMID40968291	rs3818697	-0.01237	0.001656	C	T	0.4062	8.12831e-14	428272
WBLeanMass_PMID40968291	rs144581164	-0.01225	0.00176	T	TGGTCCTCGGGCAGGGAGGAGGCA	0.317	3.38844e-12	428272
WBLeanMass_PMID40968291	rs3818696	-0.01264	0.00166	G	A	0.4027	2.69153e-14	428272
WBLeanMass_PMID40968291	rs3818695	-0.01263	0.001661	T	C	0.4023	2.81838e-14	428272
WBLeanMass_PMID40968291	rs9455508	-0.01235	0.001655	G	A	0.4063	8.51138e-14	428272
WBLeanMass_PMID40968291	rs9455794	-0.01231	0.001751	A	G	0.3192	2.0893e-12	428272
WBLeanMass_PMID40968291	rs12664724	-0.01228	0.001657	A	G	0.4059	1.23027e-13	428272
WBLeanMass_PMID40968291	rs9455509	-0.01227	0.001657	T	C	0.4059	1.31826e-13	428272
WBLeanMass_PMID40968291	rs9455795	-0.01229	0.001656	A	G	0.4059	1.1749e-13	428272
WBLeanMass_PMID40968291	rs9455796	-0.0123	0.001656	A	G	0.4059	1.12202e-13	428272
WBLeanMass_PMID40968291	rs9455510	-0.01229	0.001657	T	A	0.4058	1.1749e-13	428272
WBLeanMass_PMID40968291	rs9455797	-0.01236	0.001657	C	T	0.4059	8.51138e-14	428272
WBLeanMass_PMID40968291	rs55785156	-0.0123	0.001657	T	G	0.4059	1.12202e-13	428272
WBLeanMass_PMID40968291	rs9455798	-0.01188	0.001646	G	T	0.4225	5.24807e-13	428272
WBLeanMass_PMID40968291	rs9455799	-0.01173	0.001648	C	T	0.4219	1.07152e-12	428272
WBLeanMass_PMID40968291	rs9455800	-0.01237	0.001657	T	G	0.4059	8.12831e-14	428272
WBLeanMass_PMID40968291	rs4708396	-0.01232	0.001658	T	G	0.4057	1.07152e-13	428272
WBLeanMass_PMID40968291	rs4708397	-0.01231	0.001658	T	C	0.4058	1.12202e-13	428272
WBLeanMass_PMID40968291	rs4708398	-0.01239	0.001754	T	C	0.3187	1.62181e-12	428272
WBLeanMass_PMID40968291	rs9455801	-0.0118	0.001647	C	A	0.4224	7.94328e-13	428272
WBLeanMass_PMID40968291	rs9455802	-0.01155	0.001625	G	A	0.4742	1.1749e-12	428272
WBLeanMass_PMID40968291	rs10945347	-0.01239	0.001754	A	T	0.3187	1.58489e-12	428272
WBLeanMass_PMID40968291	rs9455511	-0.01237	0.001658	T	C	0.406	8.51138e-14	428272
WBLeanMass_PMID40968291	rs9455803	-0.01238	0.001658	T	G	0.4059	8.12831e-14	428272
WBLeanMass_PMID40968291	rs9455805	-0.01235	0.001658	C	T	0.406	9.54993e-14	428272
WBLeanMass_PMID40968291	rs9455514	-0.01235	0.001658	A	C	0.406	9.54993e-14	428272
WBLeanMass_PMID40968291	rs13215105	-0.01227	0.001754	C	T	0.3187	2.69153e-12	428272
WBLeanMass_PMID40968291	rs13211953	-0.01223	0.001754	G	A	0.3188	3.16228e-12	428272
WBLeanMass_PMID40968291	rs35869365	-0.01252	0.001757	AT	A	0.3189	1.04713e-12	428272
WBLeanMass_PMID40968291	rs34684662	-0.01226	0.00176	TC	T	0.3184	3.31131e-12	428272
WBLeanMass_PMID40968291	rs9455808	-0.01174	0.001649	C	T	0.4203	1.09648e-12	428272
WBLeanMass_PMID40968291	rs17181376	-0.01225	0.001752	G	T	0.3193	2.75423e-12	428272
WBLeanMass_PMID40968291	rs13215934	-0.01224	0.001754	G	A	0.3188	3.01995e-12	428272
WBLeanMass_PMID40968291	rs17786022	-0.01226	0.001755	G	A	0.3188	2.75423e-12	428272
WBLeanMass_PMID40968291	rs13200536	-0.01227	0.001755	C	T	0.3187	2.75423e-12	428272
WBLeanMass_PMID40968291	rs34094599	-0.01242	0.001758	C	T	0.3186	1.62181e-12	428272
WBLeanMass_PMID40968291	rs12662008	-0.01275	0.001799	A	G	0.3168	1.38038e-12	428272
WBLeanMass_PMID40968291	rs7381623	-0.0129	0.001803	T	C	0.3165	8.12831e-13	428272
WBLeanMass_PMID40968291	rs202091735	-0.01302	0.001829	A	C	0.3151	1.09648e-12	428272
WBLeanMass_PMID40968291	rs200189763	-0.01327	0.001834	A	T	0.3179	4.57088e-13	428272
WBLeanMass_PMID40968291	rs201540321	-0.01332	0.001835	G	A	0.3178	3.89045e-13	428272
WBLeanMass_PMID40968291	rs202140881	-0.01338	0.001836	T	G	0.3176	3.16228e-13	428272
WBLeanMass_PMID40968291	rs35629473	0.01404	0.002215	G	C	0.1683	2.29087e-10	428272
WBLeanMass_PMID40968291	rs2295205	0.01213	0.001918	G	C	0.2649	2.51768e-10	428272
WBLeanMass_PMID40968291	rs10946256	0.01386	0.0021	G	C	0.185	4.16869e-11	428272
WBLeanMass_PMID40968291	rs73034940	0.01388	0.002102	T	C	0.185	3.98107e-11	428272
WBLeanMass_PMID40968291	rs11752174	0.01397	0.002099	A	C	0.1852	2.88403e-11	428272
WBLeanMass_PMID40968291	rs3734772	0.01271	0.00206	G	A	0.1946	6.87068e-10	428272
WBLeanMass_PMID40968291	rs11758937	0.01244	0.002057	A	G	0.195	1.46218e-09	428272
WBLeanMass_PMID40968291	rs552126640	-0.01524	0.002465	CTCA	C	0.1253	6.3387e-10	428272
WBLeanMass_PMID40968291	rs186462999	-0.01503	0.002453	C	G	0.126	8.91251e-10	428272
WBLeanMass_PMID40968291	rs62435137	-0.01426	0.002441	C	G	0.1264	5.24807e-09	428272
WBLeanMass_PMID40968291	rs62435139	-0.01443	0.002445	A	C	0.1258	3.53183e-09	428272
WBLeanMass_PMID40968291	rs62435140	-0.01504	0.002408	C	T	0.1297	4.20727e-10	428272
WBLeanMass_PMID40968291	rs76210971	-0.01511	0.002435	A	G	0.1273	5.54626e-10	428272
WBLeanMass_PMID40968291	rs62435141	-0.01502	0.002422	C	T	0.1291	5.57186e-10	428272
WBLeanMass_PMID40968291	rs56980695	-0.02351	0.00291	C	T	0.08434	6.60693e-16	428272
WBLeanMass_PMID40968291	rs6950388	0.01487	0.002006	A	G	0.7834	1.23027e-13	428272
WBLeanMass_PMID40968291	rs58063923	-0.02397	0.002946	T	C	0.08271	4.0738e-16	428272
WBLeanMass_PMID40968291	rs78148157	-0.02417	0.00292	T	C	0.08386	1.23027e-16	428272
WBLeanMass_PMID40968291	rs6951209	-0.01415	0.002019	T	A	0.2094	2.34423e-12	428272
WBLeanMass_PMID40968291	rs10275044	0.0143	0.002027	T	A	0.788	1.7378e-12	428272
WBLeanMass_PMID40968291	rs4724799	0.01442	0.002019	A	G	0.7856	9.33254e-13	428272
WBLeanMass_PMID40968291	rs62435144	-0.02465	0.00293	A	G	0.08364	3.98107e-17	428272
WBLeanMass_PMID40968291	rs12702508	0.01212	0.001898	C	G	0.7601	1.71002e-10	428272
WBLeanMass_PMID40968291	rs12702509	0.01217	0.00188	A	G	0.743	9.54993e-11	428272
WBLeanMass_PMID40968291	rs10235272	0.01177	0.002042	G	A	0.7938	8.26038e-09	428272
WBLeanMass_PMID40968291	rs10277115	0.01235	0.001907	T	A	0.7503	9.33254e-11	428272
WBLeanMass_PMID40968291	rs13230509	0.01082	0.001814	C	G	0.6838	2.46604e-09	428272
WBLeanMass_PMID40968291	rs13230625	0.01102	0.001823	A	G	0.6975	1.47571e-09	428272
WBLeanMass_PMID40968291	rs62435145	0.01095	0.001818	T	G	0.6814	1.72187e-09	428272
WBLeanMass_PMID40968291	rs11761603	0.01125	0.001823	C	T	0.6962	6.69885e-10	428272
WBLeanMass_PMID40968291	rs62435146	-0.02265	0.002835	T	C	0.08858	1.34896e-15	428272
WBLeanMass_PMID40968291	rs1533988	0.0119	0.001927	T	A	0.7586	6.53131e-10	428272
WBLeanMass_PMID40968291	rs4724828	0.01846	0.002606	T	C	0.8832	1.41254e-12	428272
WBLeanMass_PMID40968291	rs4724829	0.01843	0.002606	A	G	0.8832	1.51356e-12	428272
WBLeanMass_PMID40968291	rs62435148	-0.02085	0.002761	A	G	0.09492	4.2658e-14	428272
WBLeanMass_PMID40968291	rs6966769	-0.01603	0.002506	G	A	0.1196	1.61065e-10	428272
WBLeanMass_PMID40968291	rs4724830	-0.0152	0.002466	A	G	0.1243	7.12853e-10	428272
WBLeanMass_PMID40968291	rs58087806	-0.01675	0.002572	C	G	0.111	7.4131e-11	428272
WBLeanMass_PMID40968291	rs34170733	-0.01164	0.001695	G	C	0.3868	6.60693e-12	428272
WBLeanMass_PMID40968291	rs4617064	-0.0121	0.001725	A	C	0.3845	2.29087e-12	428272
WBLeanMass_PMID40968291	rs62436748	-0.01158	0.001715	T	C	0.3633	1.47911e-11	428272
WBLeanMass_PMID40968291	rs73046300	-0.01121	0.00175	T	C	0.3607	1.49279e-10	428272
WBLeanMass_PMID40968291	rs12536970	-0.01153	0.001695	G	A	0.3791	1.02329e-11	428272
WBLeanMass_PMID40968291	rs4724981	-0.01001	0.001662	G	A	0.423	1.69824e-09	428272
WBLeanMass_PMID40968291	rs6463690	-0.009957	0.001656	C	A	0.4238	1.81552e-09	428272
WBLeanMass_PMID40968291	rs1106294	-0.01375	0.001708	T	C	0.3465	8.31764e-16	428272
WBLeanMass_PMID40968291	rs1106295	-0.01373	0.001728	C	T	0.3356	1.90546e-15	428272
WBLeanMass_PMID40968291	rs1106296	-0.01365	0.001709	C	T	0.3454	1.34896e-15	428272
WBLeanMass_PMID40968291	rs2361717	-0.01318	0.001722	G	C	0.3352	1.99526e-14	428272
WBLeanMass_PMID40968291	rs1574277	-0.01357	0.001728	G	C	0.3368	3.98107e-15	428272
WBLeanMass_PMID40968291	rs1574988	-0.01316	0.001746	A	G	0.3255	4.7863e-14	428272
WBLeanMass_PMID40968291	rs940419	-0.0135	0.001716	G	A	0.3468	3.71535e-15	428272
WBLeanMass_PMID40968291	rs2361715	-0.01327	0.001731	A	G	0.3324	1.77828e-14	428272
WBLeanMass_PMID40968291	rs4724988	-0.01325	0.00175	T	C	0.3247	3.80189e-14	428272
WBLeanMass_PMID40968291	rs57976237	-0.01326	0.00175	T	C	0.3247	3.54813e-14	428272
WBLeanMass_PMID40968291	rs111596989	0.02542	0.004345	T	C	0.03808	4.88652e-09	428272
WBLeanMass_PMID40968291	rs558575381	0.04855	0.007797	T	C	0.01157	4.76431e-10	428272
WBLeanMass_PMID40968291	rs527475721	0.04814	0.007865	G	C	0.01147	9.31108e-10	428272
WBLeanMass_PMID40968291	rs186368121	0.05318	0.008187	C	T	0.01099	8.31764e-11	428272
WBLeanMass_PMID40968291	rs2398708	-0.01055	0.001809	C	A	0.2879	5.4325e-09	428272
WBLeanMass_PMID40968291	rs3778937	-0.01072	0.001809	C	T	0.289	3.11889e-09	428272
WBLeanMass_PMID40968291	rs798475	-0.01036	0.001706	T	C	0.3784	1.24738e-09	428272
WBLeanMass_PMID40968291	rs798472	-0.01795	0.001893	C	T	0.2562	2.45471e-21	428272
WBLeanMass_PMID40968291	rs1724888	-0.0171	0.001862	G	C	0.2713	4.0738e-20	428272
WBLeanMass_PMID40968291	rs1724889	-0.01775	0.001895	A	G	0.2557	7.24436e-21	428272
WBLeanMass_PMID40968291	rs798470	-0.012	0.001693	C	T	0.6035	1.38038e-12	428272
WBLeanMass_PMID40968291	rs798469	-0.0177	0.001882	T	C	0.2509	5.37032e-21	428272
WBLeanMass_PMID40968291	rs78119059	-0.01172	0.001666	TAGA	T	0.4412	1.99526e-12	428272
WBLeanMass_PMID40968291	rs798468	-0.01772	0.001893	A	G	0.2482	7.76247e-21	428272
WBLeanMass_PMID40968291	rs798467	-0.01789	0.001873	G	A	0.2539	1.25893e-21	428272
WBLeanMass_PMID40968291	rs798466	-0.01747	0.00188	A	G	0.2507	1.54882e-20	428272
WBLeanMass_PMID40968291	rs798465	-0.01493	0.002083	T	C	0.1991	7.58578e-13	428272
WBLeanMass_PMID40968291	rs798464	-0.01737	0.001878	T	G	0.2505	2.34423e-20	428272
WBLeanMass_PMID40968291	rs798463	-0.01726	0.001879	A	C	0.2503	4.16869e-20	428272
WBLeanMass_PMID40968291	rs798462	-0.01164	0.001655	C	A	0.4381	1.99526e-12	428272
WBLeanMass_PMID40968291	rs7796159	0.01694	0.001854	A	C	0.7418	6.60693e-20	428272
WBLeanMass_PMID40968291	rs12533772	0.0174	0.00183	T	A	0.7093	1.94984e-21	428272
WBLeanMass_PMID40968291	rs7807904	0.01697	0.001857	C	G	0.7424	6.45654e-20	428272
WBLeanMass_PMID40968291	rs7808070	0.01162	0.001648	A	G	0.5524	1.77828e-12	428272
WBLeanMass_PMID40968291	rs7808077	0.01699	0.001856	C	G	0.7421	5.49541e-20	428272
WBLeanMass_PMID40968291	rs4719640	0.0171	0.001856	C	T	0.7419	3.16228e-20	428272
WBLeanMass_PMID40968291	rs4719641	0.01725	0.001855	G	C	0.741	1.38038e-20	428272
WBLeanMass_PMID40968291	rs6461534	0.01188	0.001641	A	G	0.5665	4.46684e-13	428272
WBLeanMass_PMID40968291	rs6944291	0.01145	0.001646	T	C	0.5549	3.54813e-12	428272
WBLeanMass_PMID40968291	rs35736244	0.0177	0.001877	C	T	0.746	3.98107e-21	428272
WBLeanMass_PMID40968291	rs10950836	0.0117	0.001655	G	A	0.5752	1.51356e-12	428272
WBLeanMass_PMID40968291	rs56236647	0.01052	0.001663	T	C	0.5636	2.55859e-10	428272
WBLeanMass_PMID40968291	rs7455838	0.01254	0.001666	C	G	0.5903	5.12861e-14	428272
WBLeanMass_PMID40968291	rs142816481	0.01194	0.001683	TGGCCTCCCCAG	T	0.5853	1.31826e-12	428272
WBLeanMass_PMID40968291	rs756526420	0.011	0.001789	TCCCCAGGGCCG	T	0.4875	7.78037e-10	428272
WBLeanMass_PMID40968291	rs4721976	0.0175	0.0019	C	T	0.7539	3.23594e-20	428272
WBLeanMass_PMID40968291	rs10257934	0.0175	0.001823	T	G	0.7245	7.76247e-22	428272
WBLeanMass_PMID40968291	rs7786163	0.01446	0.001679	C	T	0.5822	6.91831e-18	428272
WBLeanMass_PMID40968291	rs4721980	0.01628	0.002024	C	T	0.7841	8.91251e-16	428272
WBLeanMass_PMID40968291	rs7798875	0.01463	0.001677	C	G	0.5819	2.63027e-18	428272
WBLeanMass_PMID40968291	rs798567	-0.01744	0.001868	T	C	0.2811	9.77237e-21	428272
WBLeanMass_PMID40968291	rs798566	-0.01795	0.001871	T	G	0.2783	8.51138e-22	428272
WBLeanMass_PMID40968291	rs10252130	0.01157	0.00166	C	T	0.4979	3.0903e-12	428272
WBLeanMass_PMID40968291	rs7803527	0.01903	0.001858	C	G	0.724	1.28825e-24	428272
WBLeanMass_PMID40968291	rs2159495	0.02691	0.002539	G	T	0.8653	3.01995e-26	428272
WBLeanMass_PMID40968291	rs2159494	0.01701	0.002627	T	C	0.1114	9.54993e-11	428272
WBLeanMass_PMID40968291	rs798565	-0.02268	0.001803	A	G	0.2928	2.63027e-36	428272
WBLeanMass_PMID40968291	rs60590917	0.0147	0.002353	T	C	0.1385	4.19759e-10	428272
WBLeanMass_PMID40968291	rs73047343	0.01469	0.002369	G	C	0.1371	5.54626e-10	428272
WBLeanMass_PMID40968291	rs10807805	0.01212	0.001653	G	A	0.5868	2.23872e-13	428272
WBLeanMass_PMID40968291	rs10950842	0.01143	0.001631	C	A	0.4464	2.39883e-12	428272
WBLeanMass_PMID40968291	rs56399783	0.01377	0.002347	A	G	0.1393	4.40555e-09	428272
WBLeanMass_PMID40968291	rs4719646	0.01202	0.00165	G	A	0.586	3.23594e-13	428272
WBLeanMass_PMID40968291	rs7797295	0.01234	0.001653	C	G	0.5873	8.31764e-14	428272
WBLeanMass_PMID40968291	rs3830624	0.0121	0.001647	TTAAA	T	0.5817	2.0893e-13	428272
WBLeanMass_PMID40968291	rs4719647	0.01224	0.001646	A	G	0.5811	1.04713e-13	428272
WBLeanMass_PMID40968291	rs4719648	0.01236	0.001651	C	T	0.5837	7.07946e-14	428272
WBLeanMass_PMID40968291	rs6965989	0.01213	0.001656	C	T	0.5885	2.39883e-13	428272
WBLeanMass_PMID40968291	rs798563	-0.0242	0.00179	C	A	0.2956	1.20226e-41	428272
WBLeanMass_PMID40968291	rs798562	-0.0241	0.00179	T	C	0.2939	2.63027e-41	428272
WBLeanMass_PMID40968291	rs1184662	-0.01409	0.001636	A	G	0.5533	7.4131e-18	428272
WBLeanMass_PMID40968291	rs798561	-0.01475	0.001637	C	T	0.5572	2.04174e-19	428272
WBLeanMass_PMID40968291	rs798560	-0.02446	0.001789	G	A	0.2918	1.47911e-42	428272
WBLeanMass_PMID40968291	rs798559	-0.02458	0.001788	C	T	0.293	5.49541e-43	428272
WBLeanMass_PMID40968291	rs55868372	0.01453	0.002395	C	G	0.1328	1.28825e-09	428272
WBLeanMass_PMID40968291	rs798558	-0.02453	0.001789	G	T	0.2931	8.70964e-43	428272
WBLeanMass_PMID40968291	rs798557	-0.02455	0.001794	A	G	0.292	1.25893e-42	428272
WBLeanMass_PMID40968291	rs798556	-0.02457	0.001789	A	C	0.2931	6.16595e-43	428272
WBLeanMass_PMID40968291	rs34802551	-0.0247	0.001789	TA	T	0.2931	2.29087e-43	428272
WBLeanMass_PMID40968291	rs798555	-0.02462	0.001794	C	T	0.2921	7.58578e-43	428272
WBLeanMass_PMID40968291	rs798554	-0.02463	0.001789	T	C	0.2932	3.71535e-43	428272
WBLeanMass_PMID40968291	rs798553	-0.0157	0.002471	G	A	0.876	2.11349e-10	428272
WBLeanMass_PMID40968291	rs798552	-0.02466	0.001789	A	G	0.2932	3.0903e-43	428272
WBLeanMass_PMID40968291	rs798551	-0.02413	0.001816	T	A	0.2847	2.69153e-40	428272
WBLeanMass_PMID40968291	rs798550	-0.02458	0.001787	G	A	0.2935	4.89779e-43	428272
WBLeanMass_PMID40968291	rs798549	-0.01604	0.001842	A	C	0.7316	3.16228e-18	428272
WBLeanMass_PMID40968291	rs798548	-0.02512	0.001784	C	T	0.296	5.01187e-45	428272
WBLeanMass_PMID40968291	rs798547	-0.02452	0.001787	C	T	0.2935	7.94328e-43	428272
WBLeanMass_PMID40968291	rs798546	-0.02492	0.001789	T	C	0.293	4.2658e-44	428272
WBLeanMass_PMID40968291	rs55776032	0.01451	0.002485	C	T	0.1221	5.28445e-09	428272
WBLeanMass_PMID40968291	rs798545	-0.02496	0.00179	T	C	0.2925	3.31131e-44	428272
WBLeanMass_PMID40968291	rs143783244	-0.02489	0.001795	A	AAAG	0.2917	1.02329e-43	428272
WBLeanMass_PMID40968291	rs798544	-0.02487	0.001788	T	C	0.2929	5.7544e-44	428272
WBLeanMass_PMID40968291	rs798543	-0.01491	0.001805	A	G	0.7173	1.44544e-16	428272
WBLeanMass_PMID40968291	rs77760292	-0.01777	0.002947	A	G	0.09152	1.65196e-09	428272
WBLeanMass_PMID40968291	rs798542	-0.01492	0.001805	T	A	0.7173	1.38038e-16	428272
WBLeanMass_PMID40968291	rs798541	-0.01676	0.001862	G	T	0.7432	2.18776e-19	428272
WBLeanMass_PMID40968291	rs798540	-0.0249	0.001794	A	G	0.2918	9.12011e-44	428272
WBLeanMass_PMID40968291	rs78018097	-0.02512	0.001795	CA	C	0.2922	1.65959e-44	428272
WBLeanMass_PMID40968291	rs798538	-0.01512	0.001806	C	T	0.7177	5.62341e-17	428272
WBLeanMass_PMID40968291	rs798536	-0.02506	0.001795	A	G	0.2919	2.69153e-44	428272
WBLeanMass_PMID40968291	rs73047368	0.01478	0.002492	T	G	0.1211	3.01995e-09	428272
WBLeanMass_PMID40968291	rs2969021	-0.02034	0.002566	T	A	0.1239	2.23872e-15	428272
WBLeanMass_PMID40968291	rs798534	-0.01489	0.001804	C	T	0.7172	1.54882e-16	428272
WBLeanMass_PMID40968291	rs798533	-0.01501	0.001805	C	T	0.7177	9.12011e-17	428272
WBLeanMass_PMID40968291	rs798532	-0.01497	0.00181	C	T	0.7191	1.31826e-16	428272
WBLeanMass_PMID40968291	rs709282	-0.01471	0.001642	A	G	0.4244	3.31131e-19	428272
WBLeanMass_PMID40968291	rs798531	-0.0148	0.001642	C	G	0.4243	1.94984e-19	428272
WBLeanMass_PMID40968291	rs11772508	0.01525	0.002493	A	C	0.1206	9.66051e-10	428272
WBLeanMass_PMID40968291	rs11765492	0.01549	0.002478	A	G	0.1221	4.06443e-10	428272
WBLeanMass_PMID40968291	rs798530	-0.01099	0.001674	C	T	0.6213	5.12861e-11	428272
WBLeanMass_PMID40968291	rs798529	-0.01103	0.001674	C	T	0.6215	4.46684e-11	428272
WBLeanMass_PMID40968291	rs798528	-0.0254	0.00178	C	A	0.3012	3.23594e-46	428272
WBLeanMass_PMID40968291	rs798527	-0.0111	0.001677	C	T	0.6262	3.63078e-11	428272
WBLeanMass_PMID40968291	rs73047387	0.01423	0.00247	A	G	0.1236	8.35603e-09	428272
WBLeanMass_PMID40968291	rs56356906	0.0147	0.002451	A	G	0.1254	1.99067e-09	428272
WBLeanMass_PMID40968291	rs55767077	0.01472	0.002451	T	C	0.1254	1.93197e-09	428272
WBLeanMass_PMID40968291	rs33969672	-0.01152	0.001676	TC	T	0.6258	6.30957e-12	428272
WBLeanMass_PMID40968291	rs17132594	0.01428	0.002445	A	G	0.126	5.15229e-09	428272
WBLeanMass_PMID40968291	rs798526	-0.0244	0.00178	C	G	0.2966	9.12011e-43	428272
WBLeanMass_PMID40968291	rs11764225	0.0144	0.002443	A	G	0.126	3.81066e-09	428272
WBLeanMass_PMID40968291	rs798525	-0.01142	0.001676	C	A	0.6265	9.33254e-12	428272
WBLeanMass_PMID40968291	rs33932857	0.01159	0.001737	A	G	0.3231	2.51189e-11	428272
WBLeanMass_PMID40968291	rs798524	-0.01136	0.001676	G	A	0.6269	1.25893e-11	428272
WBLeanMass_PMID40968291	rs798523	-0.01129	0.001676	C	T	0.6269	1.65959e-11	428272
WBLeanMass_PMID40968291	rs73047393	0.01471	0.002452	T	C	0.1254	1.99067e-09	428272
WBLeanMass_PMID40968291	rs2693566	-0.01123	0.00167	A	C	0.6184	1.77828e-11	428272
WBLeanMass_PMID40968291	rs144880119	0.01458	0.002451	C	CAG	0.1255	2.67917e-09	428272
WBLeanMass_PMID40968291	rs798522	-0.01098	0.001671	G	A	0.6177	5.01187e-11	428272
WBLeanMass_PMID40968291	rs798521	-0.01136	0.001676	G	A	0.6269	1.25893e-11	428272
WBLeanMass_PMID40968291	rs798520	-0.01093	0.001671	C	T	0.6179	6.30957e-11	428272
WBLeanMass_PMID40968291	rs798519	-0.01122	0.001677	G	T	0.626	2.23872e-11	428272
WBLeanMass_PMID40968291	rs798518	-0.02473	0.001776	G	A	0.3007	4.16869e-44	428272
WBLeanMass_PMID40968291	rs798517	-0.01145	0.001669	T	C	0.6198	6.91831e-12	428272
WBLeanMass_PMID40968291	rs11971014	0.01446	0.002423	T	C	0.1276	2.42661e-09	428272
WBLeanMass_PMID40968291	rs17132624	0.01476	0.002452	A	G	0.1253	1.77011e-09	428272
WBLeanMass_PMID40968291	rs798516	-0.01108	0.001671	G	T	0.6202	3.38844e-11	428272
WBLeanMass_PMID40968291	rs73049305	0.01472	0.002452	T	C	0.1253	1.92309e-09	428272
WBLeanMass_PMID40968291	rs34284729	-0.01141	0.001671	A	AT	0.621	8.70964e-12	428272
WBLeanMass_PMID40968291	rs55832916	0.01468	0.002453	A	G	0.1253	2.14783e-09	428272
WBLeanMass_PMID40968291	rs798515	-0.01132	0.001676	G	A	0.6254	1.44544e-11	428272
WBLeanMass_PMID40968291	rs9770108	0.01432	0.002429	A	G	0.1273	3.75837e-09	428272
WBLeanMass_PMID40968291	rs9768427	0.01454	0.002454	A	C	0.1252	3.11172e-09	428272
WBLeanMass_PMID40968291	rs709281	-0.01129	0.001672	G	A	0.6203	1.41254e-11	428272
WBLeanMass_PMID40968291	rs709280	-0.01128	0.001671	A	C	0.6202	1.47911e-11	428272
WBLeanMass_PMID40968291	rs3846991	0.01138	0.001734	C	G	0.324	5.37032e-11	428272
WBLeanMass_PMID40968291	rs798514	-0.0251	0.001795	C	T	0.2929	1.94984e-44	428272
WBLeanMass_PMID40968291	rs798513	-0.01466	0.001641	T	C	0.4236	4.0738e-19	428272
WBLeanMass_PMID40968291	rs798512	-0.01461	0.001641	G	C	0.4236	5.49541e-19	428272
WBLeanMass_PMID40968291	rs798511	-0.0251	0.0018	C	T	0.2886	3.46737e-44	428272
WBLeanMass_PMID40968291	rs798510	-0.02514	0.001802	T	C	0.2883	3.0903e-44	428272
WBLeanMass_PMID40968291	rs798509	-0.01157	0.001673	G	A	0.62	4.67735e-12	428272
WBLeanMass_PMID40968291	rs798508	-0.02515	0.0018	G	C	0.2891	2.29087e-44	428272
WBLeanMass_PMID40968291	rs55726557	0.01413	0.002449	G	A	0.1258	8.03526e-09	428272
WBLeanMass_PMID40968291	rs798506	-0.02499	0.001812	C	T	0.2837	2.88403e-43	428272
WBLeanMass_PMID40968291	rs798505	-0.01132	0.001671	C	T	0.6157	1.25893e-11	428272
WBLeanMass_PMID40968291	rs798504	-0.01141	0.001667	G	T	0.6107	7.94328e-12	428272
WBLeanMass_PMID40968291	rs798503	-0.01486	0.001641	A	G	0.4228	1.41254e-19	428272
WBLeanMass_PMID40968291	rs798502	-0.02539	0.001796	C	A	0.2914	2.18776e-45	428272
WBLeanMass_PMID40968291	rs798501	-0.01166	0.00167	T	C	0.6151	3.01995e-12	428272
WBLeanMass_PMID40968291	rs798500	-0.02582	0.001791	C	T	0.294	4.36516e-47	428272
WBLeanMass_PMID40968291	rs798499	-0.01539	0.001642	A	G	0.4241	7.07946e-21	428272
WBLeanMass_PMID40968291	rs11761804	0.0146	0.002442	A	G	0.1262	2.25424e-09	428272
WBLeanMass_PMID40968291	rs112943208	-0.01187	0.001675	TCCTCCTGCTTTGG	T	0.6131	1.34896e-12	428272
WBLeanMass_PMID40968291	rs73049327	0.01468	0.002445	G	T	0.1264	1.90985e-09	428272
WBLeanMass_PMID40968291	rs798498	-0.02529	0.001768	G	T	0.303	2.0893e-46	428272
WBLeanMass_PMID40968291	rs798497	-0.02562	0.001786	G	A	0.2948	1.14815e-46	428272
WBLeanMass_PMID40968291	rs798496	-0.02508	0.001788	T	C	0.2985	1.09648e-44	428272
WBLeanMass_PMID40968291	rs798495	-0.02558	0.001783	C	T	0.2994	1.07152e-46	428272
WBLeanMass_PMID40968291	rs798494	-0.0257	0.001788	A	C	0.2942	7.58578e-47	428272
WBLeanMass_PMID40968291	rs798493	-0.02582	0.001791	G	A	0.2937	4.0738e-47	428272
WBLeanMass_PMID40968291	rs798492	-0.01545	0.001639	C	T	0.4298	4.16869e-21	428272
WBLeanMass_PMID40968291	rs208346	0.01541	0.001662	T	G	0.4009	1.7378e-20	428272
WBLeanMass_PMID40968291	rs73049331	0.01481	0.002452	T	C	0.1256	1.55597e-09	428272
WBLeanMass_PMID40968291	rs208345	0.01421	0.002421	G	A	0.1302	4.33511e-09	428272
WBLeanMass_PMID40968291	rs798491	-0.02592	0.00179	G	A	0.294	1.65959e-47	428272
WBLeanMass_PMID40968291	rs798490	-0.02614	0.001801	A	G	0.2882	1e-47	428272
WBLeanMass_PMID40968291	rs798489	-0.02579	0.001858	T	C	0.2632	8.31764e-44	428272
WBLeanMass_PMID40968291	rs33991430	-0.02583	0.001786	AG	A	0.2972	2.13796e-47	428272
WBLeanMass_PMID40968291	rs17132665	0.01428	0.002434	C	T	0.1272	4.48745e-09	428272
WBLeanMass_PMID40968291	rs798488	-0.02581	0.001783	C	T	0.2957	1.77828e-47	428272
WBLeanMass_PMID40968291	rs798487	-0.02603	0.001796	A	G	0.2896	1.34896e-47	428272
WBLeanMass_PMID40968291	rs798486	-0.0261	0.001796	G	A	0.2899	7.07946e-48	428272
WBLeanMass_PMID40968291	rs798485	-0.02622	0.001802	T	C	0.2886	5.62341e-48	428272
WBLeanMass_PMID40968291	rs368699386	-0.02623	0.001876	C	T	0.2685	2.04174e-44	428272
WBLeanMass_PMID40968291	rs62441394	0.02157	0.00322	C	T	0.07038	2.0893e-11	428272
WBLeanMass_PMID40968291	rs798481	-0.01548	0.001642	A	G	0.4254	4.16869e-21	428272
WBLeanMass_PMID40968291	rs71026552	-0.02564	0.001799	GC	G	0.2884	4.36516e-46	428272
WBLeanMass_PMID40968291	rs11420712	-0.0258	0.00179	TA	T	0.2946	4.2658e-47	428272
WBLeanMass_PMID40968291	rs142567289	0.01512	0.002388	C	A	0.138	2.4322e-10	428272
WBLeanMass_PMID40968291	rs13309423	0.01512	0.002388	A	C	0.138	2.4322e-10	428272
WBLeanMass_PMID40968291	rs13240877	0.01512	0.002388	C	A	0.138	2.43781e-10	428272
WBLeanMass_PMID40968291	rs17300022	0.01499	0.002461	C	T	0.125	1.11686e-09	428272
WBLeanMass_PMID40968291	rs1182209	-0.01563	0.001638	T	C	0.4337	1.41254e-21	428272
WBLeanMass_PMID40968291	rs1182208	-0.02598	0.001791	G	T	0.2942	1.14815e-47	428272
WBLeanMass_PMID40968291	rs7803944	0.01417	0.002425	A	G	0.1279	5.12861e-09	428272
WBLeanMass_PMID40968291	rs7804264	0.01499	0.002452	T	G	0.1257	9.7051e-10	428272
WBLeanMass_PMID40968291	rs549176330	0.01465	0.00244	A	ATAACAAC	0.1285	1.91867e-09	428272
WBLeanMass_PMID40968291	rs1182207	-0.02644	0.001803	A	G	0.2879	1.04713e-48	428272
WBLeanMass_PMID40968291	rs1182206	-0.01209	0.001675	C	T	0.6233	5.12861e-13	428272
WBLeanMass_PMID40968291	rs148365357	0.01468	0.002431	A	G	0.1273	1.55239e-09	428272
WBLeanMass_PMID40968291	rs73049341	0.01471	0.002432	C	G	0.1272	1.46218e-09	428272
WBLeanMass_PMID40968291	rs35957220	-0.02592	0.00179	G	C	0.2942	1.7378e-47	428272
WBLeanMass_PMID40968291	rs56208415	0.01468	0.002424	A	G	0.1281	1.38995e-09	428272
WBLeanMass_PMID40968291	rs7777484	-0.01538	0.001649	G	A	0.4163	1.07152e-20	428272
WBLeanMass_PMID40968291	rs7807978	-0.01577	0.001641	T	C	0.425	7.4131e-22	428272
WBLeanMass_PMID40968291	rs2283779	-0.01541	0.001649	A	G	0.4159	9.33254e-21	428272
WBLeanMass_PMID40968291	rs6967664	0.01505	0.002444	G	A	0.1266	7.31139e-10	428272
WBLeanMass_PMID40968291	rs13243214	-0.02621	0.001795	T	G	0.2926	2.75423e-48	428272
WBLeanMass_PMID40968291	rs6964740	0.01399	0.002425	G	C	0.1282	8.05378e-09	428272
WBLeanMass_PMID40968291	rs7784066	-0.02581	0.001779	A	T	0.2979	1.07152e-47	428272
WBLeanMass_PMID40968291	rs6970963	-0.01551	0.001641	T	C	0.4256	3.46737e-21	428272
WBLeanMass_PMID40968291	rs2527682	-0.01197	0.001669	C	T	0.6173	7.4131e-13	428272
WBLeanMass_PMID40968291	rs7811164	0.01388	0.002416	A	G	0.1289	9.2045e-09	428272
WBLeanMass_PMID40968291	rs2260230	-0.02625	0.001803	A	T	0.2884	5.01187e-48	428272
WBLeanMass_PMID40968291	rs2644294	-0.02636	0.001804	A	G	0.2876	2.45471e-48	428272
WBLeanMass_PMID40968291	rs2266922	-0.01563	0.001642	A	G	0.425	1.69824e-21	428272
WBLeanMass_PMID40968291	rs2527683	-0.01564	0.00165	G	C	0.4202	2.69153e-21	428272
WBLeanMass_PMID40968291	rs13226653	-0.07553	0.01278	A	G	0.005045	3.40408e-09	428272
WBLeanMass_PMID40968291	rs2527684	-0.01573	0.001645	A	C	0.4214	1.1749e-21	428272
WBLeanMass_PMID40968291	rs56007918	0.01454	0.002449	G	A	0.126	2.8774e-09	428272
WBLeanMass_PMID40968291	rs73049362	0.01478	0.002452	A	G	0.1257	1.65959e-09	428272
WBLeanMass_PMID40968291	rs2258960	-0.01198	0.001676	C	T	0.6242	8.91251e-13	428272
WBLeanMass_PMID40968291	rs2266923	-0.01207	0.001678	G	A	0.6258	6.45654e-13	428272
WBLeanMass_PMID40968291	rs79932907	0.01474	0.002451	G	C	0.1257	1.80302e-09	428272
WBLeanMass_PMID40968291	rs2533890	-0.01306	0.001634	T	C	0.5347	1.34896e-15	428272
WBLeanMass_PMID40968291	rs3846992	-0.01212	0.001671	G	T	0.6185	4.16869e-13	428272
WBLeanMass_PMID40968291	rs7790322	-0.02072	0.001663	T	C	0.4089	1.23027e-35	428272
WBLeanMass_PMID40968291	rs2533888	-0.01359	0.001636	C	T	0.5413	1e-16	428272
WBLeanMass_PMID40968291	rs2644306	-0.01375	0.001633	G	A	0.55	3.71535e-17	428272
WBLeanMass_PMID40968291	rs2258709	-0.01341	0.001637	C	T	0.5435	2.63027e-16	428272
WBLeanMass_PMID40968291	rs73049380	0.0153	0.002475	T	C	0.1232	6.26614e-10	428272
WBLeanMass_PMID40968291	rs2644307	-0.02065	0.001659	A	G	0.4113	1.51356e-35	428272
WBLeanMass_PMID40968291	rs11769532	0.01546	0.002475	T	C	0.123	4.27563e-10	428272
WBLeanMass_PMID40968291	rs2527686	-0.01363	0.001631	A	G	0.5375	6.60693e-17	428272
WBLeanMass_PMID40968291	rs2533886	-0.01374	0.001633	T	C	0.542	4.0738e-17	428272
WBLeanMass_PMID40968291	rs71026559	-0.01563	0.00165	C	CTT	0.5166	2.81838e-21	428272
WBLeanMass_PMID40968291	rs2533885	-0.01394	0.001632	T	C	0.5514	1.34896e-17	428272
WBLeanMass_PMID40968291	rs757786	-0.01383	0.001632	T	C	0.5511	2.39883e-17	428272
WBLeanMass_PMID40968291	rs757787	-0.01366	0.001633	A	G	0.5503	6.0256e-17	428272
WBLeanMass_PMID40968291	rs757788	0.01476	0.002465	G	A	0.1237	2.09894e-09	428272
WBLeanMass_PMID40968291	rs2533884	-0.02603	0.001801	G	T	0.2906	2.39883e-47	428272
WBLeanMass_PMID40968291	rs2527687	-0.01571	0.001648	A	G	0.4174	1.62181e-21	428272
WBLeanMass_PMID40968291	rs2255782	-0.01295	0.00168	C	T	0.6304	1.25893e-14	428272
WBLeanMass_PMID40968291	rs2644312	-0.0265	0.001787	A	G	0.2954	9.54993e-50	428272
WBLeanMass_PMID40968291	rs2057918	-0.01231	0.001674	G	T	0.6223	1.90546e-13	428272
WBLeanMass_PMID40968291	rs33975766	-0.01274	0.001679	GA	G	0.6302	3.38844e-14	428272
WBLeanMass_PMID40968291	rs2255541	-0.01276	0.001679	G	C	0.6299	2.95121e-14	428272
WBLeanMass_PMID40968291	rs997496	-0.0127	0.001679	A	C	0.6298	3.89045e-14	428272
WBLeanMass_PMID40968291	rs997497	-0.01269	0.001679	A	C	0.6299	4.16869e-14	428272
WBLeanMass_PMID40968291	rs76435281	0.02039	0.00311	T	C	0.07565	5.49541e-11	428272
WBLeanMass_PMID40968291	rs2533883	-0.01279	0.001679	C	A	0.6299	2.51189e-14	428272
WBLeanMass_PMID40968291	rs2644311	-0.01294	0.001678	G	A	0.6295	1.23027e-14	428272
WBLeanMass_PMID40968291	rs2533882	-0.02658	0.001791	T	G	0.2944	7.76247e-50	428272
WBLeanMass_PMID40968291	rs2527688	-0.01261	0.001679	G	A	0.6287	6.0256e-14	428272
WBLeanMass_PMID40968291	rs2527689	-0.01262	0.001679	G	A	0.6288	5.62341e-14	428272
WBLeanMass_PMID40968291	rs757789	-0.01266	0.001679	G	A	0.629	4.67735e-14	428272
WBLeanMass_PMID40968291	rs757790	-0.01229	0.001674	T	G	0.6179	2.0893e-13	428272
WBLeanMass_PMID40968291	rs2644276	-0.01264	0.001678	G	C	0.6282	5.01187e-14	428272
WBLeanMass_PMID40968291	rs2251718	-0.01268	0.001679	T	C	0.6275	4.16869e-14	428272
WBLeanMass_PMID40968291	rs73051415	0.01543	0.002476	T	C	0.1227	4.62381e-10	428272
WBLeanMass_PMID40968291	rs11765726	0.01433	0.002408	G	A	0.1305	2.65461e-09	428272
WBLeanMass_PMID40968291	rs2251491	-0.01562	0.001636	C	T	0.4325	1.31826e-21	428272
WBLeanMass_PMID40968291	rs2644275	-0.01563	0.001642	A	G	0.4217	1.8197e-21	428272
WBLeanMass_PMID40968291	rs2527690	-0.01557	0.001642	T	C	0.4217	2.51189e-21	428272
WBLeanMass_PMID40968291	rs2644274	-0.01558	0.001642	T	A	0.4217	2.45471e-21	428272
WBLeanMass_PMID40968291	rs78127241	0.0187	0.002988	C	T	0.08282	3.8815e-10	428272
WBLeanMass_PMID40968291	rs2283783	-0.01557	0.001644	A	G	0.421	2.75423e-21	428272
WBLeanMass_PMID40968291	rs2283784	-0.01558	0.001638	C	T	0.4299	1.8197e-21	428272
WBLeanMass_PMID40968291	rs2248390	-0.0156	0.001638	C	T	0.4297	1.65959e-21	428272
WBLeanMass_PMID40968291	rs2644272	-0.01188	0.001679	G	T	0.6276	1.44544e-12	428272
WBLeanMass_PMID40968291	rs2527692	-0.01583	0.001645	A	G	0.4178	6.45654e-22	428272
WBLeanMass_PMID40968291	rs2527693	-0.02271	0.00264	G	T	0.1176	7.94328e-18	428272
WBLeanMass_PMID40968291	rs6978692	-0.01579	0.00164	T	C	0.4258	5.88844e-22	428272
WBLeanMass_PMID40968291	rs960273	-0.02653	0.001796	C	T	0.2917	2.0893e-49	428272
WBLeanMass_PMID40968291	rs2527694	-0.01575	0.001643	C	T	0.4217	9.12011e-22	428272
WBLeanMass_PMID40968291	rs2527695	-0.01575	0.001639	G	T	0.4294	7.4131e-22	428272
WBLeanMass_PMID40968291	rs2527696	-0.01567	0.001638	C	T	0.4298	1.12202e-21	428272
WBLeanMass_PMID40968291	rs2644298	-0.01571	0.001642	C	G	0.4221	1.14815e-21	428272
WBLeanMass_PMID40968291	rs35071403	0.01514	0.002456	C	CT	0.1256	7.19449e-10	428272
WBLeanMass_PMID40968291	rs2644297	-0.0157	0.001637	C	A	0.4327	8.70964e-22	428272
WBLeanMass_PMID40968291	rs2644296	-0.01585	0.001641	T	A	0.4248	4.57088e-22	428272
WBLeanMass_PMID40968291	rs2533879	-0.0267	0.00179	A	G	0.2945	2.5704e-50	428272
WBLeanMass_PMID40968291	rs2644295	-0.01585	0.001642	C	A	0.4247	4.89779e-22	428272
WBLeanMass_PMID40968291	rs74902059	-0.0197	0.002947	T	C	0.09275	2.29087e-11	428272
WBLeanMass_PMID40968291	rs1182199	-0.02595	0.001766	A	C	0.3034	6.76083e-49	428272
WBLeanMass_PMID40968291	rs2266925	0.01705	0.001863	T	C	0.259	5.62341e-20	428272
WBLeanMass_PMID40968291	rs1182198	-0.02606	0.001813	T	C	0.2834	7.58578e-47	428272
WBLeanMass_PMID40968291	rs1182197	-0.0209	0.001681	C	A	0.3746	1.7378e-35	428272
WBLeanMass_PMID40968291	rs2158694	-0.02629	0.001792	G	T	0.2922	1e-48	428272
WBLeanMass_PMID40968291	rs2107964	-0.02638	0.001823	A	G	0.2785	1.8197e-47	428272
WBLeanMass_PMID40968291	rs1636264	-0.02563	0.001763	T	G	0.3052	6.91831e-48	428272
WBLeanMass_PMID40968291	rs1713919	-0.02589	0.001789	A	C	0.2936	1.90546e-47	428272
WBLeanMass_PMID40968291	rs5881938	0.01525	0.002485	G	GC	0.1222	8.33681e-10	428272
WBLeanMass_PMID40968291	rs1182196	-0.01545	0.001647	G	T	0.4201	6.76083e-21	428272
WBLeanMass_PMID40968291	rs73051444	0.01485	0.002476	A	G	0.1227	1.96789e-09	428272
WBLeanMass_PMID40968291	rs757791	-0.01545	0.001641	G	A	0.4295	4.67735e-21	428272
WBLeanMass_PMID40968291	rs36125065	-0.0154	0.001644	A	AG	0.427	7.58578e-21	428272
WBLeanMass_PMID40968291	rs1182195	-0.01519	0.001652	G	A	0.4176	3.80189e-20	428272
WBLeanMass_PMID40968291	rs1182194	-0.01521	0.001638	G	C	0.4334	1.62181e-20	428272
WBLeanMass_PMID40968291	rs17132741	0.01418	0.002411	C	T	0.1296	4.12098e-09	428272
WBLeanMass_PMID40968291	rs1182193	-0.01516	0.001638	G	A	0.4334	2.13796e-20	428272
WBLeanMass_PMID40968291	rs1182192	-0.01514	0.001638	A	G	0.4334	2.34423e-20	428272
WBLeanMass_PMID40968291	rs1182191	-0.01514	0.001638	T	A	0.4334	2.34423e-20	428272
WBLeanMass_PMID40968291	rs1182190	-0.01521	0.001638	C	T	0.4334	1.54882e-20	428272
WBLeanMass_PMID40968291	rs1182189	-0.0259	0.001793	A	G	0.2911	2.81838e-47	428272
WBLeanMass_PMID40968291	rs1182188	-0.02562	0.001781	C	T	0.2969	6.16595e-47	428272
WBLeanMass_PMID40968291	rs1182187	-0.02561	0.001781	G	T	0.2969	7.07946e-47	428272
WBLeanMass_PMID40968291	rs143078860	-0.02613	0.001799	G	GAGTGC	0.2905	8.31764e-48	428272
WBLeanMass_PMID40968291	rs1182186	-0.02546	0.001782	G	A	0.297	2.5704e-46	428272
WBLeanMass_PMID40968291	rs1182185	-0.0256	0.001775	G	A	0.2988	3.46737e-47	428272
WBLeanMass_PMID40968291	rs1182184	-0.02578	0.001792	A	G	0.2914	6.45654e-47	428272
WBLeanMass_PMID40968291	rs1182183	-0.02579	0.001792	T	C	0.2915	5.88844e-47	428272
WBLeanMass_PMID40968291	rs1182182	-0.02583	0.001787	T	C	0.2928	2.45471e-47	428272
WBLeanMass_PMID40968291	rs1182181	-0.02553	0.001787	G	C	0.2955	2.5704e-46	428272
WBLeanMass_PMID40968291	rs1182180	-0.0153	0.00164	T	G	0.4292	1.07152e-20	428272
WBLeanMass_PMID40968291	rs12540539	0.01527	0.002459	T	C	0.1256	5.236e-10	428272
WBLeanMass_PMID40968291	rs33942482	-0.02582	0.001792	C	CTG	0.2919	5.01187e-47	428272
WBLeanMass_PMID40968291	rs1182179	-0.02575	0.001785	G	A	0.2961	3.38844e-47	428272
WBLeanMass_PMID40968291	rs1182178	-0.0257	0.001785	A	G	0.2961	5.01187e-47	428272
WBLeanMass_PMID40968291	rs1182177	-0.02589	0.001791	T	C	0.295	2.23872e-47	428272
WBLeanMass_PMID40968291	rs1182176	-0.02577	0.001776	G	A	0.2986	1.04713e-47	428272
WBLeanMass_PMID40968291	rs17132744	0.0145	0.002443	C	T	0.1268	2.90402e-09	428272
WBLeanMass_PMID40968291	rs1182175	-0.01542	0.001639	G	A	0.4338	4.89779e-21	428272
WBLeanMass_PMID40968291	rs1182174	-0.02615	0.001794	A	G	0.2914	4.16869e-48	428272
WBLeanMass_PMID40968291	rs1183085	-0.02593	0.001791	A	G	0.2953	1.54882e-47	428272
WBLeanMass_PMID40968291	rs17241904	0.01517	0.002459	T	C	0.1257	6.98232e-10	428272
WBLeanMass_PMID40968291	rs550520344	-0.01558	0.001642	CA	C	0.4326	2.39883e-21	428272
WBLeanMass_PMID40968291	rs73051469	0.01522	0.00246	G	A	0.1256	6.06736e-10	428272
WBLeanMass_PMID40968291	rs559672357	-0.02531	0.00178	TAA	T	0.3022	7.07946e-46	428272
WBLeanMass_PMID40968291	rs73033403	0.0153	0.002461	A	G	0.1256	4.98884e-10	428272
WBLeanMass_PMID40968291	rs1182173	-0.01533	0.00164	G	C	0.4333	8.91251e-21	428272
WBLeanMass_PMID40968291	rs1182172	-0.02586	0.001795	A	G	0.2937	4.36516e-47	428272
WBLeanMass_PMID40968291	rs1182171	-0.02585	0.001786	G	A	0.2963	1.94984e-47	428272
WBLeanMass_PMID40968291	rs2533878	-0.02551	0.001786	A	G	0.2986	2.81838e-46	428272
WBLeanMass_PMID40968291	rs2644304	-0.01528	0.00164	C	T	0.4335	1.1749e-20	428272
WBLeanMass_PMID40968291	rs73033407	0.01545	0.002497	C	G	0.1215	6.18016e-10	428272
WBLeanMass_PMID40968291	rs73033408	0.01522	0.002526	T	C	0.1184	1.67494e-09	428272
WBLeanMass_PMID40968291	rs1713920	-0.01526	0.001651	C	G	0.4161	2.34423e-20	428272
WBLeanMass_PMID40968291	rs73033411	0.01453	0.00237	C	G	0.1362	8.74984e-10	428272
WBLeanMass_PMID40968291	rs73033412	0.01509	0.002621	C	G	0.1097	8.57038e-09	428272
WBLeanMass_PMID40968291	rs577734383	-0.02501	0.002029	A	G	0.2326	6.16595e-35	428272
WBLeanMass_PMID40968291	rs149490123	-0.02482	0.001827	A	AGGAAG	0.2821	5.12861e-42	428272
WBLeanMass_PMID40968291	rs1636247	-0.02502	0.0018	G	A	0.2891	6.45654e-44	428272
WBLeanMass_PMID40968291	rs1636248	-0.01487	0.001649	C	T	0.4114	1.94984e-19	428272
WBLeanMass_PMID40968291	rs1713921	-0.01488	0.001651	A	G	0.4094	2.04174e-19	428272
WBLeanMass_PMID40968291	rs2533877	-0.02456	0.001794	A	G	0.2923	1.12202e-42	428272
WBLeanMass_PMID40968291	rs2527677	-0.02451	0.001794	G	A	0.2924	1.62181e-42	428272
WBLeanMass_PMID40968291	rs2533875	-0.01467	0.001648	A	G	0.4109	5.49541e-19	428272
WBLeanMass_PMID40968291	rs73033417	0.01477	0.002543	G	C	0.1152	6.38263e-09	428272
WBLeanMass_PMID40968291	rs2533872	-0.02432	0.001809	C	G	0.2899	3.23594e-41	428272
WBLeanMass_PMID40968291	rs2533871	-0.02434	0.001808	G	C	0.29	2.69153e-41	428272
WBLeanMass_PMID40968291	rs2644300	-0.02456	0.001788	A	G	0.2935	6.30957e-43	428272
WBLeanMass_PMID40968291	rs1639040	-0.02455	0.001794	T	G	0.2922	1.31826e-42	428272
WBLeanMass_PMID40968291	rs1636249	-0.02466	0.001782	G	T	0.2955	1.44544e-43	428272
WBLeanMass_PMID40968291	rs1636250	-0.02449	0.001794	C	T	0.2932	2.0893e-42	428272
WBLeanMass_PMID40968291	rs1636251	-0.01501	0.001655	C	T	0.4085	1.1749e-19	428272
WBLeanMass_PMID40968291	rs1636252	-0.01469	0.001649	C	A	0.4108	5.12861e-19	428272
WBLeanMass_PMID40968291	rs138050764	0.01548	0.002582	A	AC	0.1129	2.03236e-09	428272
WBLeanMass_PMID40968291	rs1639036	-0.02461	0.001782	A	G	0.2954	2.18776e-43	428272
WBLeanMass_PMID40968291	rs1636253	-0.02465	0.001795	G	A	0.2922	6.76083e-43	428272
WBLeanMass_PMID40968291	rs1639034	-0.01467	0.00165	G	A	0.4108	5.88844e-19	428272
WBLeanMass_PMID40968291	rs2533870	-0.02449	0.00179	C	G	0.2932	1.34896e-42	428272
WBLeanMass_PMID40968291	rs2679259	-0.01477	0.001651	G	C	0.41	3.71535e-19	428272
WBLeanMass_PMID40968291	rs147983158	0.01521	0.002553	G	C	0.1146	2.51768e-09	428272
WBLeanMass_PMID40968291	rs1636254	-0.02451	0.00179	C	T	0.2933	1.14815e-42	428272
WBLeanMass_PMID40968291	rs12700373	-0.02459	0.001782	A	G	0.2954	2.45471e-43	428272
WBLeanMass_PMID40968291	rs13241955	-0.02074	0.001769	C	A	0.333	9.77237e-32	428272
WBLeanMass_PMID40968291	rs12700374	-0.02074	0.001769	C	A	0.3329	9.77237e-32	428272
WBLeanMass_PMID40968291	rs10950906	-0.02074	0.001769	A	C	0.3329	9.77237e-32	428272
WBLeanMass_PMID40968291	rs2533868	-0.0246	0.001784	A	G	0.2949	2.95121e-43	428272
WBLeanMass_PMID40968291	rs2533867	-0.02465	0.001784	G	C	0.2949	2.04174e-43	428272
WBLeanMass_PMID40968291	rs2644281	-0.02461	0.001782	G	A	0.2954	2.23872e-43	428272
WBLeanMass_PMID40968291	rs11973498	-0.02457	0.001782	A	C	0.2954	3.16228e-43	428272
WBLeanMass_PMID40968291	rs71522301	-0.02463	0.001782	T	C	0.2957	1.90546e-43	428272
WBLeanMass_PMID40968291	rs13230995	-0.02462	0.001782	A	G	0.2957	1.94984e-43	428272
WBLeanMass_PMID40968291	rs2644286	-0.02462	0.001782	G	C	0.2957	1.94984e-43	428272
WBLeanMass_PMID40968291	rs11768001	0.01599	0.002574	C	T	0.1133	5.17607e-10	428272
WBLeanMass_PMID40968291	rs11770451	0.01539	0.002555	T	G	0.1147	1.70608e-09	428272
WBLeanMass_PMID40968291	rs11770455	0.01567	0.002557	A	G	0.1145	8.89201e-10	428272
WBLeanMass_PMID40968291	rs11768054	0.01577	0.002558	G	T	0.1144	7.01455e-10	428272
WBLeanMass_PMID40968291	rs1614791	-0.02458	0.001795	T	G	0.2929	1.07152e-42	428272
WBLeanMass_PMID40968291	rs2644309	-0.025	0.001808	C	T	0.2877	1.8197e-43	428272
WBLeanMass_PMID40968291	rs56296737	0.01611	0.002579	T	C	0.1129	4.2462e-10	428272
WBLeanMass_PMID40968291	rs138485369	-0.02427	0.00179	T	TATCACC	0.2965	6.76083e-42	428272
WBLeanMass_PMID40968291	rs111163256	-0.01427	0.001656	C	G	0.413	6.76083e-18	428272
WBLeanMass_PMID40968291	rs2644291	-0.02509	0.001809	C	T	0.2873	9.54993e-44	428272
WBLeanMass_PMID40968291	rs28706013	0.01536	0.002556	A	G	0.1144	1.89671e-09	428272
WBLeanMass_PMID40968291	rs2644293	-0.02472	0.001782	T	C	0.2979	8.91251e-44	428272
WBLeanMass_PMID40968291	rs200502552	-0.02414	0.001792	A	AAAAAAG	0.2941	2.51189e-41	428272
WBLeanMass_PMID40968291	rs73033432	0.01537	0.002557	T	C	0.1144	1.83231e-09	428272
WBLeanMass_PMID40968291	rs117222922	0.01537	0.002557	A	G	0.1144	1.83654e-09	428272
WBLeanMass_PMID40968291	rs2533891	-0.02465	0.001782	A	G	0.2978	1.62181e-43	428272
WBLeanMass_PMID40968291	rs2527680	-0.02499	0.001811	T	C	0.287	2.45471e-43	428272
WBLeanMass_PMID40968291	rs2527681	-0.02466	0.001783	T	A	0.2981	1.69824e-43	428272
WBLeanMass_PMID40968291	rs10550677	-0.0147	0.001665	G	GAAA	0.4436	1.07152e-18	428272
WBLeanMass_PMID40968291	rs1636255	-0.02502	0.00181	A	C	0.2871	1.94984e-43	428272
WBLeanMass_PMID40968291	rs1639066	-0.02464	0.001793	G	A	0.296	5.7544e-43	428272
WBLeanMass_PMID40968291	rs1639065	-0.0135	0.00165	C	T	0.4277	2.81838e-16	428272
WBLeanMass_PMID40968291	rs1636256	-0.02396	0.001778	T	C	0.3004	2.23872e-41	428272
WBLeanMass_PMID40968291	rs13230946	-0.02441	0.001804	T	C	0.2898	1.04713e-41	428272
WBLeanMass_PMID40968291	rs142839335	0.01615	0.00254	A	G	0.1168	2.05116e-10	428272
WBLeanMass_PMID40968291	rs7783400	-0.02403	0.001788	A	C	0.2967	3.63078e-41	428272
WBLeanMass_PMID40968291	rs11765386	0.01493	0.002498	T	C	0.1199	2.30144e-09	428272
WBLeanMass_PMID40968291	rs151294094	0.01491	0.002499	A	G	0.1198	2.43781e-09	428272
WBLeanMass_PMID40968291	rs11769669	0.01489	0.002499	C	T	0.1198	2.5527e-09	428272
WBLeanMass_PMID40968291	rs11765473	0.01492	0.002499	G	C	0.1198	2.36048e-09	428272
WBLeanMass_PMID40968291	rs35450876	0.0149	0.002499	G	A	0.1198	2.48886e-09	428272
WBLeanMass_PMID40968291	rs11772176	0.0154	0.00252	A	G	0.1201	9.81748e-10	428272
WBLeanMass_PMID40968291	rs55752034	0.01444	0.002497	C	T	0.12	7.37904e-09	428272
WBLeanMass_PMID40968291	rs1713913	-0.01408	0.001656	A	G	0.4124	1.8197e-17	428272
WBLeanMass_PMID40968291	rs1713912	-0.02394	0.001796	A	C	0.2921	1.58489e-40	428272
WBLeanMass_PMID40968291	rs11766514	0.01439	0.002481	T	C	0.1216	6.60693e-09	428272
WBLeanMass_PMID40968291	rs1639064	-0.01392	0.001656	A	G	0.4105	4.0738e-17	428272
WBLeanMass_PMID40968291	rs71522302	-0.02429	0.001823	C	T	0.2837	1.62181e-40	428272
WBLeanMass_PMID40968291	rs7781688	0.01483	0.002499	G	A	0.1202	2.99226e-09	428272
WBLeanMass_PMID40968291	rs71524003	-0.02443	0.001819	C	G	0.2845	3.89045e-41	428272
WBLeanMass_PMID40968291	rs11769302	0.01445	0.002478	T	C	0.1217	5.42001e-09	428272
WBLeanMass_PMID40968291	rs73033457	0.01465	0.002503	A	C	0.1195	4.80839e-09	428272
WBLeanMass_PMID40968291	rs1623138	-0.01386	0.001654	G	A	0.4121	5.24807e-17	428272
WBLeanMass_PMID40968291	rs2533889	-0.02442	0.001813	C	G	0.2849	2.39883e-41	428272
WBLeanMass_PMID40968291	rs73033460	0.01488	0.002495	T	C	0.1201	2.47172e-09	428272
WBLeanMass_PMID40968291	rs1182156	-0.01386	0.001655	T	G	0.4109	5.49541e-17	428272
WBLeanMass_PMID40968291	rs73033462	0.01512	0.002521	T	A	0.1184	1.97242e-09	428272
WBLeanMass_PMID40968291	rs73033466	0.01606	0.002527	C	G	0.1174	2.08449e-10	428272
WBLeanMass_PMID40968291	rs6978804	0.01425	0.002423	C	T	0.1277	4.08319e-09	428272
WBLeanMass_PMID40968291	rs1182155	-0.02385	0.001788	C	G	0.2959	1.38038e-40	428272
WBLeanMass_PMID40968291	rs1182154	-0.01541	0.002336	A	G	0.8587	4.16869e-11	428272
WBLeanMass_PMID40968291	rs113371966	0.01546	0.002486	G	A	0.1222	4.98884e-10	428272
WBLeanMass_PMID40968291	rs1183079	-0.01835	0.001685	A	G	0.3804	1.25893e-27	428272
WBLeanMass_PMID40968291	rs2527521	-0.01066	0.001633	A	G	0.5031	6.60693e-11	428272
WBLeanMass_PMID40968291	rs56056318	0.01089	0.001681	T	C	0.3825	9.12011e-11	428272
WBLeanMass_PMID40968291	rs73033479	0.01572	0.002502	A	G	0.121	3.31131e-10	428272
WBLeanMass_PMID40968291	rs9639433	0.01533	0.002455	C	T	0.1291	4.18794e-10	428272
WBLeanMass_PMID40968291	rs115325158	0.01432	0.002439	C	T	0.1277	4.31519e-09	428272
WBLeanMass_PMID40968291	rs73033486	0.01422	0.002439	A	G	0.1276	5.52077e-09	428272
WBLeanMass_PMID40968291	rs73033488	0.01423	0.002449	G	A	0.1268	6.19441e-09	428272
WBLeanMass_PMID40968291	rs1182151	-0.02361	0.00182	G	C	0.282	1.7378e-38	428272
WBLeanMass_PMID40968291	rs73033490	0.01444	0.002451	T	C	0.1267	3.8815e-09	428272
WBLeanMass_PMID40968291	rs1182144	-0.01221	0.001646	G	A	0.5626	1.23027e-13	428272
WBLeanMass_PMID40968291	rs1182143	-0.0243	0.001785	C	T	0.2926	3.31131e-42	428272
WBLeanMass_PMID40968291	rs1182142	-0.01073	0.001639	C	T	0.5417	5.88844e-11	428272
WBLeanMass_PMID40968291	rs2398571	-0.01201	0.001636	T	G	0.5617	2.13796e-13	428272
WBLeanMass_PMID40968291	rs62441404	-0.01201	0.001637	C	G	0.5614	2.23872e-13	428272
WBLeanMass_PMID40968291	rs2398570	-0.01199	0.001638	T	C	0.5607	2.45471e-13	428272
WBLeanMass_PMID40968291	rs73035223	0.01387	0.0023	G	A	0.1469	1.6293e-09	428272
WBLeanMass_PMID40968291	rs56152914	0.01069	0.001828	C	T	0.2711	4.98884e-09	428272
WBLeanMass_PMID40968291	rs56097917	0.01049	0.001827	T	A	0.2734	9.37562e-09	428272
WBLeanMass_PMID40968291	rs66975137	0.01378	0.002329	T	C	0.1451	3.27341e-09	428272
WBLeanMass_PMID40968291	rs112256160	-0.01977	0.003308	T	C	0.07696	2.26464e-09	428272
WBLeanMass_PMID40968291	rs1713926	-0.018	0.001868	T	C	0.3108	5.7544e-22	428272
WBLeanMass_PMID40968291	rs7789676	-0.01039	0.001753	G	A	0.3193	3.01995e-09	428272
WBLeanMass_PMID40968291	rs7807206	-0.01044	0.00176	G	C	0.3168	2.94442e-09	428272
WBLeanMass_PMID40968291	rs7806125	-0.01009	0.001758	C	G	0.3156	9.57194e-09	428272
WBLeanMass_PMID40968291	rs7807325	-0.0105	0.001758	T	C	0.3106	2.28034e-09	428272
WBLeanMass_PMID40968291	rs7807506	-0.01067	0.001754	T	C	0.317	1.1695e-09	428272
WBLeanMass_PMID40968291	rs10251829	-0.0101	0.001759	G	A	0.3076	9.46237e-09	428272
WBLeanMass_PMID40968291	rs13229520	-0.01073	0.001771	C	A	0.2993	1.37404e-09	428272
WBLeanMass_PMID40968291	rs13241881	-0.01091	0.001763	A	G	0.3045	6.0256e-10	428272
WBLeanMass_PMID40968291	rs201308865	-0.01058	0.00177	GACTT	G	0.3022	2.23872e-09	428272
WBLeanMass_PMID40968291	rs60977750	-0.01061	0.001767	G	A	0.3035	1.91426e-09	428272
WBLeanMass_PMID40968291	rs56294271	-0.01079	0.001772	T	C	0.2989	1.11429e-09	428272
WBLeanMass_PMID40968291	rs34176245	-0.0105	0.001766	G	C	0.3027	2.71644e-09	428272
WBLeanMass_PMID40968291	rs55808604	-0.01069	0.001757	A	T	0.3082	1.14815e-09	428272
WBLeanMass_PMID40968291	rs55961125	-0.01037	0.001757	C	T	0.3081	3.60579e-09	428272
WBLeanMass_PMID40968291	rs34656116	-0.01058	0.001767	C	T	0.3018	2.10378e-09	428272
WBLeanMass_PMID40968291	rs7789457	-0.0104	0.001753	C	G	0.3176	2.94442e-09	428272
WBLeanMass_PMID40968291	rs7809492	-0.0105	0.001757	G	A	0.3158	2.25944e-09	428272
WBLeanMass_PMID40968291	rs5882011	-0.0104	0.001772	GATAC	G	0.3005	4.33511e-09	428272
WBLeanMass_PMID40968291	rs4391327	-0.01033	0.001762	A	G	0.3044	4.57088e-09	428272
WBLeanMass_PMID40968291	rs13223359	-0.01049	0.001767	G	C	0.3012	2.89068e-09	428272
WBLeanMass_PMID40968291	rs34912216	-0.0112	0.00183	A	G	0.2779	9.2045e-10	428272
WBLeanMass_PMID40968291	rs8180765	-0.0115	0.001972	G	A	0.2213	5.44503e-09	428272
WBLeanMass_PMID40968291	rs61325164	-0.01131	0.001973	A	T	0.2207	9.95405e-09	428272
WBLeanMass_PMID40968291	rs62450854	-0.01162	0.001969	G	A	0.221	3.59749e-09	428272
WBLeanMass_PMID40968291	rs76400633	-0.0115	0.001969	C	T	0.2207	5.15229e-09	428272
WBLeanMass_PMID40968291	rs80267269	-0.01141	0.001966	G	C	0.2219	6.45654e-09	428272
WBLeanMass_PMID40968291	rs13242515	0.01639	0.002759	A	G	0.09572	2.85759e-09	428272
WBLeanMass_PMID40968291	rs113179742	0.01654	0.002753	T	A	0.09594	1.87932e-09	428272
WBLeanMass_PMID40968291	rs141446927	0.01646	0.002745	C	CTTTT	0.09672	2.04174e-09	428272
WBLeanMass_PMID40968291	rs79623217	0.01628	0.002798	C	T	0.09292	5.99791e-09	428272
WBLeanMass_PMID40968291	rs150506405	0.01843	0.003212	G	A	0.07527	9.57194e-09	428272
WBLeanMass_PMID40968291	rs144558816	0.01843	0.003212	C	G	0.07527	9.57194e-09	428272
WBLeanMass_PMID40968291	rs373068685	0.01843	0.003212	C	T	0.07527	9.57194e-09	428272
WBLeanMass_PMID40968291	rs187586297	0.01626	0.002808	T	A	0.09375	6.91831e-09	428272
WBLeanMass_PMID40968291	rs193260002	0.01624	0.002815	C	T	0.09351	7.96159e-09	428272
WBLeanMass_PMID40968291	rs182371180	0.01633	0.002815	A	T	0.09343	6.59174e-09	428272
WBLeanMass_PMID40968291	rs187864969	0.01633	0.002815	G	T	0.09343	6.57658e-09	428272
WBLeanMass_PMID40968291	rs192496272	0.01623	0.002805	T	C	0.09386	7.2277e-09	428272
WBLeanMass_PMID40968291	rs142295114	0.01623	0.002805	G	A	0.09386	7.2277e-09	428272
WBLeanMass_PMID40968291	rs7800749	0.01754	0.002781	A	C	0.09476	2.83792e-10	428272
WBLeanMass_PMID40968291	rs7788220	0.009624	0.001637	C	A	0.4771	4.09261e-09	428272
WBLeanMass_PMID40968291	rs7805985	0.009768	0.001643	A	C	0.4791	2.73527e-09	428272
WBLeanMass_PMID40968291	rs73341217	0.01768	0.002839	T	A	0.09012	4.66659e-10	428272
WBLeanMass_PMID40968291	rs111961170	0.01749	0.002867	A	G	0.08854	1.05682e-09	428272
WBLeanMass_PMID40968291	rs111955609	0.01791	0.002841	A	G	0.08998	2.94442e-10	428272
WBLeanMass_PMID40968291	rs6463552	0.01435	0.002457	T	C	0.1256	5.22396e-09	428272
WBLeanMass_PMID40968291	rs6463553	0.01439	0.002453	A	G	0.1261	4.4978e-09	428272
WBLeanMass_PMID40968291	rs59492457	0.01455	0.002445	A	T	0.1277	2.69774e-09	428272
WBLeanMass_PMID40968291	rs144158196	0.01431	0.002457	AAT	A	0.1261	5.72796e-09	428272
WBLeanMass_PMID40968291	rs10260880	0.009898	0.001665	A	T	0.4639	2.76694e-09	428272
WBLeanMass_PMID40968291	rs2689420	0.009916	0.001633	G	A	0.5072	1.26183e-09	428272
WBLeanMass_PMID40968291	rs4397303	0.01574	0.002404	A	C	0.132	5.88844e-11	428272
WBLeanMass_PMID40968291	rs2742122	0.01165	0.001638	C	T	0.4969	1.12202e-12	428272
WBLeanMass_PMID40968291	rs35887529	0.01544	0.002399	C	T	0.1326	1.23027e-10	428272
WBLeanMass_PMID40968291	rs35057107	0.01498	0.002418	A	T	0.1303	5.86138e-10	428272
WBLeanMass_PMID40968291	rs34762204	0.01544	0.002398	C	A	0.1327	1.20781e-10	428272
WBLeanMass_PMID40968291	rs836494	0.01168	0.00164	C	G	0.4975	1.09648e-12	428272
WBLeanMass_PMID40968291	rs836492	0.01069	0.001648	T	G	0.4891	8.91251e-11	428272
WBLeanMass_PMID40968291	rs140596611	0.01607	0.002414	CA	C	0.1318	2.81838e-11	428272
WBLeanMass_PMID40968291	rs7792815	0.01528	0.002412	T	C	0.1308	2.36592e-10	428272
WBLeanMass_PMID40968291	rs7784465	0.01537	0.002395	C	T	0.1327	1.38676e-10	428272
WBLeanMass_PMID40968291	rs836489	0.01145	0.001638	G	T	0.5011	2.81838e-12	428272
WBLeanMass_PMID40968291	rs111292876	0.01534	0.002394	A	G	0.1327	1.45546e-10	428272
WBLeanMass_PMID40968291	rs866278	0.01144	0.001638	G	T	0.5008	2.81838e-12	428272
WBLeanMass_PMID40968291	rs861369	0.01115	0.001638	G	C	0.4944	1e-11	428272
WBLeanMass_PMID40968291	rs10499343	0.0154	0.002393	T	A	0.1327	1.24165e-10	428272
WBLeanMass_PMID40968291	rs10499344	0.01485	0.002384	G	A	0.1335	4.72063e-10	428272
WBLeanMass_PMID40968291	rs836487	0.01084	0.001638	T	C	0.49	3.63078e-11	428272
WBLeanMass_PMID40968291	rs10631987	0.01108	0.001641	TTAAAG	T	0.4951	1.44544e-11	428272
WBLeanMass_PMID40968291	rs768409	0.01602	0.002412	T	A	0.1303	3.0903e-11	428272
WBLeanMass_PMID40968291	rs34178055	0.01574	0.002414	A	C	0.13	7.07946e-11	428272
WBLeanMass_PMID40968291	rs35589149	0.01585	0.002399	C	G	0.132	3.89045e-11	428272
WBLeanMass_PMID40968291	rs702483	0.01087	0.001636	T	C	0.4819	3.01995e-11	428272
WBLeanMass_PMID40968291	rs836483	0.01115	0.001632	G	A	0.4865	8.31764e-12	428272
WBLeanMass_PMID40968291	rs7790101	0.01588	0.002414	T	C	0.1301	4.7863e-11	428272
WBLeanMass_PMID40968291	rs60011442	0.01069	0.001644	C	CAA	0.4697	7.94328e-11	428272
WBLeanMass_PMID40968291	rs836482	0.01097	0.001635	A	T	0.4658	1.94984e-11	428272
WBLeanMass_PMID40968291	rs35530051	0.01813	0.00277	T	G	0.09475	5.88844e-11	428272
WBLeanMass_PMID40968291	rs836480	0.01071	0.001632	T	G	0.4826	5.12861e-11	428272
WBLeanMass_PMID40968291	rs3729793	0.01879	0.00278	G	C	0.09413	1.41254e-11	428272
WBLeanMass_PMID40968291	rs836478	0.01081	0.001631	T	C	0.4803	3.38844e-11	428272
WBLeanMass_PMID40968291	rs836477	0.01084	0.001635	G	C	0.4818	3.38844e-11	428272
WBLeanMass_PMID40968291	rs35649698	0.01885	0.002782	T	C	0.09405	1.23027e-11	428272
WBLeanMass_PMID40968291	rs836473	0.01082	0.001685	A	T	0.4314	1.34586e-10	428272
WBLeanMass_PMID40968291	rs6942723	0.01256	0.002186	G	A	0.1686	9.31108e-09	428272
WBLeanMass_PMID40968291	rs836471	0.01082	0.001634	G	A	0.463	3.46737e-11	428272
WBLeanMass_PMID40968291	rs929926	0.01483	0.002407	G	C	0.1309	7.29458e-10	428272
WBLeanMass_PMID40968291	rs112071215	0.01477	0.002408	T	C	0.1308	8.57038e-10	428272
WBLeanMass_PMID40968291	rs6463554	0.01553	0.0024	C	G	0.1321	9.77237e-11	428272
WBLeanMass_PMID40968291	rs74534334	0.01148	0.001637	TTGTC	T	0.4938	2.29087e-12	428272
WBLeanMass_PMID40968291	rs836549	0.01145	0.001635	G	A	0.4934	2.51189e-12	428272
WBLeanMass_PMID40968291	rs34183253	0.01574	0.002572	C	A	0.1138	9.22571e-10	428272
WBLeanMass_PMID40968291	rs836550	0.01071	0.00165	G	A	0.4094	8.51138e-11	428272
WBLeanMass_PMID40968291	rs836551	0.01126	0.001632	C	G	0.4891	5.24807e-12	428272
WBLeanMass_PMID40968291	rs2303366	0.01092	0.001749	A	C	0.5591	4.22669e-10	428272
WBLeanMass_PMID40968291	rs11290060	0.01588	0.002582	A	AT	0.1125	7.67361e-10	428272
WBLeanMass_PMID40968291	rs67620013	0.01593	0.00256	A	ATT	0.1141	4.89779e-10	428272
WBLeanMass_PMID40968291	rs1075434	0.01592	0.002557	A	G	0.114	4.80839e-10	428272
WBLeanMass_PMID40968291	rs36031478	0.01318	0.002261	CT	C	0.1533	5.59758e-09	428272
WBLeanMass_PMID40968291	rs836554	0.01181	0.001948	T	C	0.2386	1.34276e-09	428272
WBLeanMass_PMID40968291	rs34215517	0.01631	0.002582	A	G	0.1135	2.67301e-10	428272
WBLeanMass_PMID40968291	rs73341292	0.01639	0.00257	T	G	0.1128	1.78649e-10	428272
WBLeanMass_PMID40968291	rs836556	0.01097	0.001637	G	A	0.4717	2.0893e-11	428272
WBLeanMass_PMID40968291	rs836557	0.01297	0.001982	T	A	0.2197	5.88844e-11	428272
WBLeanMass_PMID40968291	rs67550098	0.01249	0.002108	T	G	0.1816	3.06902e-09	428272
WBLeanMass_PMID40968291	rs836558	0.01079	0.001638	A	C	0.4679	4.36516e-11	428272
WBLeanMass_PMID40968291	rs3813518	0.01284	0.001965	T	C	0.2212	6.30957e-11	428272
WBLeanMass_PMID40968291	rs836559	0.01081	0.001638	C	G	0.4686	4.0738e-11	428272
WBLeanMass_PMID40968291	rs702485	0.01047	0.001635	G	A	0.4639	1.48936e-10	428272
WBLeanMass_PMID40968291	rs836562	0.01309	0.00195	G	A	0.2336	1.90546e-11	428272
WBLeanMass_PMID40968291	rs866279	0.01688	0.002479	G	A	0.1226	9.77237e-12	428272
WBLeanMass_PMID40968291	rs777838830	0.01115	0.00166	GAGTGCAGT	G	0.4566	1.86209e-11	428272
WBLeanMass_PMID40968291	rs71539933	0.01126	0.00166	AGTGCAGTG	A	0.4563	1.20226e-11	428272
WBLeanMass_PMID40968291	rs836498	0.01049	0.001638	T	C	0.4653	1.55239e-10	428272
WBLeanMass_PMID40968291	rs836499	0.01037	0.001641	T	G	0.4664	2.64241e-10	428272
WBLeanMass_PMID40968291	rs112272277	0.01605	0.00258	A	G	0.1116	4.94311e-10	428272
WBLeanMass_PMID40968291	rs56962287	0.01287	0.001965	TA	T	0.2321	5.7544e-11	428272
WBLeanMass_PMID40968291	rs836500	0.01288	0.001962	C	T	0.2323	5.12861e-11	428272
WBLeanMass_PMID40968291	rs836503	0.01058	0.001647	A	G	0.448	1.32434e-10	428272
WBLeanMass_PMID40968291	rs71008391	0.00989	0.001673	TG	T	0.3883	3.35738e-09	428272
WBLeanMass_PMID40968291	rs836506	0.01014	0.001675	G	A	0.3851	1.44212e-09	428272
WBLeanMass_PMID40968291	rs836507	0.01081	0.001714	T	C	0.3512	2.80543e-10	428272
WBLeanMass_PMID40968291	rs836508	0.01054	0.001639	T	C	0.4459	1.2942e-10	428272
WBLeanMass_PMID40968291	rs702486	0.01058	0.001641	G	A	0.4463	1.12202e-10	428272
WBLeanMass_PMID40968291	rs836509	0.0106	0.001641	C	T	0.4464	1.03514e-10	428272
WBLeanMass_PMID40968291	rs836510	0.01373	0.002054	T	C	0.1984	2.34423e-11	428272
WBLeanMass_PMID40968291	rs836511	0.01406	0.00202	G	A	0.2112	3.38844e-12	428272
WBLeanMass_PMID40968291	rs836513	0.01051	0.001644	A	T	0.4705	1.64059e-10	428272
WBLeanMass_PMID40968291	rs836514	0.01595	0.002495	A	G	0.1222	1.64437e-10	428272
WBLeanMass_PMID40968291	rs836516	0.01068	0.001639	T	A	0.4461	7.07946e-11	428272
WBLeanMass_PMID40968291	rs836517	0.01509	0.002198	A	G	0.1644	6.60693e-12	428272
WBLeanMass_PMID40968291	rs836518	0.01386	0.002022	A	G	0.2088	7.24436e-12	428272
WBLeanMass_PMID40968291	rs836519	0.0139	0.002022	T	C	0.2088	6.30957e-12	428272
WBLeanMass_PMID40968291	rs75951675	0.01631	0.002558	G	A	0.1136	1.79887e-10	428272
WBLeanMass_PMID40968291	rs75193740	0.01524	0.0022	C	CAG	0.1642	4.2658e-12	428272
WBLeanMass_PMID40968291	rs836521	0.01072	0.001642	A	G	0.4446	6.45654e-11	428272
WBLeanMass_PMID40968291	rs836523	0.01381	0.002023	A	C	0.2087	8.70964e-12	428272
WBLeanMass_PMID40968291	rs836525	0.01501	0.0022	T	C	0.1652	9.12011e-12	428272
WBLeanMass_PMID40968291	rs836526	0.0104	0.001641	C	T	0.466	2.30144e-10	428272
WBLeanMass_PMID40968291	rs836527	0.01038	0.001644	G	A	0.4686	2.7227e-10	428272
WBLeanMass_PMID40968291	rs79559953	0.01592	0.002617	G	A	0.1091	1.18032e-09	428272
WBLeanMass_PMID40968291	rs836528	0.01634	0.002424	C	G	0.1316	1.54882e-11	428272
WBLeanMass_PMID40968291	rs836529	0.01048	0.001641	C	T	0.4676	1.65196e-10	428272
WBLeanMass_PMID40968291	rs7778220	0.01616	0.002587	T	C	0.111	4.13048e-10	428272
WBLeanMass_PMID40968291	rs113413589	0.01584	0.00254	T	C	0.1159	4.45656e-10	428272
WBLeanMass_PMID40968291	rs113487958	0.01583	0.00254	A	G	0.1159	4.59198e-10	428272
WBLeanMass_PMID40968291	rs149304682	0.01526	0.002543	A	G	0.1164	1.97697e-09	428272
WBLeanMass_PMID40968291	rs836532	0.01392	0.002012	A	G	0.2133	4.57088e-12	428272
WBLeanMass_PMID40968291	rs73342949	0.01584	0.00254	A	G	0.1159	4.52898e-10	428272
WBLeanMass_PMID40968291	rs836534	0.01053	0.001639	T	C	0.4439	1.3213e-10	428272
WBLeanMass_PMID40968291	rs836535	0.01502	0.002208	A	G	0.1672	1.02329e-11	428272
WBLeanMass_PMID40968291	rs836536	0.01038	0.00163	T	G	0.4589	1.90985e-10	428272
WBLeanMass_PMID40968291	rs836539	0.01041	0.001638	G	A	0.4653	2.0797e-10	428272
WBLeanMass_PMID40968291	rs836540	0.0127	0.001961	A	C	0.2298	9.54993e-11	428272
WBLeanMass_PMID40968291	rs836542	0.01496	0.002209	T	G	0.1672	1.25893e-11	428272
WBLeanMass_PMID40968291	rs836543	0.01499	0.002209	T	C	0.1672	1.14815e-11	428272
WBLeanMass_PMID40968291	rs836544	0.01577	0.002181	T	C	0.1681	4.7863e-13	428272
WBLeanMass_PMID40968291	rs7806655	0.01668	0.002527	T	C	0.1176	4.0738e-11	428272
WBLeanMass_PMID40968291	rs13238780	-0.01055	0.001639	A	G	0.5296	1.21899e-10	428272
WBLeanMass_PMID40968291	rs10278087	0.01567	0.002188	T	C	0.1708	7.94328e-13	428272
WBLeanMass_PMID40968291	rs73342964	0.01689	0.00254	T	G	0.118	2.95121e-11	428272
WBLeanMass_PMID40968291	rs73342968	0.01578	0.002511	A	G	0.1218	3.3037e-10	428272
WBLeanMass_PMID40968291	rs13309230	-0.0105	0.001669	A	G	0.5776	3.16228e-10	428272
WBLeanMass_PMID40968291	rs34871580	-0.01048	0.001669	C	T	0.5776	3.33426e-10	428272
WBLeanMass_PMID40968291	rs34054854	-0.01034	0.001672	T	C	0.5748	6.23735e-10	428272
WBLeanMass_PMID40968291	rs4720673	-0.009828	0.001675	G	A	0.5782	4.47713e-09	428272
WBLeanMass_PMID40968291	rs10239851	-0.0107	0.001672	G	A	0.5784	1.53815e-10	428272
WBLeanMass_PMID40968291	rs58687622	0.01447	0.002376	A	G	0.1399	1.11944e-09	428272
WBLeanMass_PMID40968291	rs11767044	-0.0106	0.001679	A	G	0.5761	2.70396e-10	428272
WBLeanMass_PMID40968291	rs37975	0.01011	0.001638	T	G	0.4513	6.76083e-10	428272
WBLeanMass_PMID40968291	rs37977	0.01024	0.001634	G	T	0.4573	3.75837e-10	428272
WBLeanMass_PMID40968291	rs37981	0.01034	0.001636	T	C	0.4552	2.61818e-10	428272
WBLeanMass_PMID40968291	rs37988	0.01007	0.001632	G	A	0.4528	6.72977e-10	428272
WBLeanMass_PMID40968291	rs199936829	0.01021	0.001648	A	AAAAAG	0.446	5.79429e-10	428272
WBLeanMass_PMID40968291	rs37992	0.009794	0.001629	G	A	0.4639	1.8197e-09	428272
WBLeanMass_PMID40968291	rs37993	0.009945	0.001629	G	T	0.4586	1.01859e-09	428272
WBLeanMass_PMID40968291	rs37994	0.009765	0.001629	G	A	0.4638	2.02302e-09	428272
WBLeanMass_PMID40968291	rs37995	0.00977	0.001629	C	T	0.458	2.00447e-09	428272
WBLeanMass_PMID40968291	rs37998	0.009826	0.001629	G	T	0.4572	1.63682e-09	428272
WBLeanMass_PMID40968291	rs37999	0.009818	0.001629	A	T	0.4573	1.6788e-09	428272
WBLeanMass_PMID40968291	rs38001	0.01011	0.001632	A	G	0.4518	5.68853e-10	428272
WBLeanMass_PMID40968291	rs35336833	0.01056	0.001653	G	T	0.4925	1.66341e-10	428272
WBLeanMass_PMID40968291	rs38002	0.009934	0.001629	C	A	0.4568	1.07895e-09	428272
WBLeanMass_PMID40968291	rs38003	0.009899	0.001629	T	G	0.4567	1.2331e-09	428272
WBLeanMass_PMID40968291	rs38004	0.01008	0.001631	T	C	0.4519	6.4121e-10	428272
WBLeanMass_PMID40968291	rs38006	0.009748	0.001627	A	C	0.4639	2.06063e-09	428272
WBLeanMass_PMID40968291	rs71543856	0.009827	0.001629	A	ATAATT	0.4577	1.60694e-09	428272
WBLeanMass_PMID40968291	rs38010	0.009593	0.001632	T	C	0.463	4.12098e-09	428272
WBLeanMass_PMID40968291	rs38011	0.009532	0.00163	T	G	0.4559	4.98884e-09	428272
WBLeanMass_PMID40968291	rs38012	0.009793	0.001627	G	T	0.4574	1.76198e-09	428272
WBLeanMass_PMID40968291	rs28375221	0.009976	0.001627	G	A	0.4574	8.70964e-10	428272
WBLeanMass_PMID40968291	rs62433404	0.009885	0.001628	A	G	0.4576	1.25893e-09	428272
WBLeanMass_PMID40968291	rs28670736	0.009698	0.001634	T	C	0.4539	2.94442e-09	428272
WBLeanMass_PMID40968291	rs38013	0.01004	0.001627	G	A	0.4576	6.79204e-10	428272
WBLeanMass_PMID40968291	rs38014	0.01	0.001627	C	T	0.4579	7.87046e-10	428272
WBLeanMass_PMID40968291	rs38016	0.009746	0.001626	C	G	0.4657	2.02768e-09	428272
WBLeanMass_PMID40968291	rs38017	0.009663	0.001627	A	T	0.4632	2.8774e-09	428272
WBLeanMass_PMID40968291	rs38018	0.01024	0.00163	C	T	0.4525	3.28852e-10	428272
WBLeanMass_PMID40968291	rs38019	0.01008	0.00163	T	A	0.4517	6.36796e-10	428272
WBLeanMass_PMID40968291	rs38021	0.01005	0.00163	T	G	0.452	7.01455e-10	428272
WBLeanMass_PMID40968291	rs38022	0.00986	0.001626	G	A	0.4662	1.33045e-09	428272
WBLeanMass_PMID40968291	rs38023	0.009837	0.001627	G	T	0.4659	1.46893e-09	428272
WBLeanMass_PMID40968291	rs258853	0.009814	0.001626	T	A	0.4663	1.59221e-09	428272
WBLeanMass_PMID40968291	rs28488572	0.009747	0.001627	G	T	0.4657	2.0893e-09	428272
WBLeanMass_PMID40968291	rs10258788	0.009687	0.001627	T	C	0.466	2.60016e-09	428272
WBLeanMass_PMID40968291	rs10486205	0.009995	0.001627	G	A	0.4658	8.07235e-10	428272
WBLeanMass_PMID40968291	rs10226050	0.0104	0.00163	G	A	0.4532	1.79473e-10	428272
WBLeanMass_PMID40968291	rs10229643	0.01038	0.00163	A	T	0.4531	1.90985e-10	428272
WBLeanMass_PMID40968291	rs10243846	0.01029	0.001631	A	G	0.4526	2.77971e-10	428272
WBLeanMass_PMID40968291	rs10247928	0.0101	0.001631	A	G	0.4521	5.92925e-10	428272
WBLeanMass_PMID40968291	rs10228900	0.0104	0.001631	T	A	0.4527	1.8281e-10	428272
WBLeanMass_PMID40968291	rs7785493	0.01035	0.001632	G	C	0.4556	2.21309e-10	428272
WBLeanMass_PMID40968291	rs11984078	0.01047	0.001631	T	C	0.4528	1.37088e-10	428272
WBLeanMass_PMID40968291	rs2348774	0.0102	0.001631	T	C	0.452	3.98107e-10	428272
WBLeanMass_PMID40968291	rs4725057	0.01026	0.001631	C	T	0.4525	3.13329e-10	428272
WBLeanMass_PMID40968291	rs10248588	0.01037	0.001631	G	A	0.4527	2.04174e-10	428272
WBLeanMass_PMID40968291	rs10241457	0.01018	0.001632	T	C	0.4516	4.38531e-10	428272
WBLeanMass_PMID40968291	rs4725061	0.0103	0.001635	G	A	0.4542	2.99226e-10	428272
WBLeanMass_PMID40968291	rs4720761	0.01023	0.001632	T	C	0.4516	3.67282e-10	428272
WBLeanMass_PMID40968291	rs9692283	0.01037	0.001632	C	T	0.4519	2.09411e-10	428272
WBLeanMass_PMID40968291	rs10231036	0.01024	0.001635	G	A	0.4532	3.76704e-10	428272
WBLeanMass_PMID40968291	rs12702693	0.01024	0.001631	T	C	0.4502	3.39625e-10	428272
WBLeanMass_PMID40968291	rs10215645	0.0103	0.001632	C	T	0.451	2.7227e-10	428272
WBLeanMass_PMID40968291	rs2109382	0.01004	0.001631	G	A	0.4526	7.44732e-10	428272
WBLeanMass_PMID40968291	rs4236406	0.009485	0.001655	C	T	0.4069	9.88553e-09	428272
WBLeanMass_PMID40968291	rs3735457	0.009673	0.001656	C	T	0.407	5.12861e-09	428272
WBLeanMass_PMID40968291	rs4725068	0.009759	0.001657	A	G	0.4041	3.83707e-09	428272
WBLeanMass_PMID40968291	rs2058277	0.009962	0.001654	T	C	0.4141	1.72982e-09	428272
WBLeanMass_PMID40968291	rs1404416	0.009719	0.001695	T	C	0.6363	9.81748e-09	428272
WBLeanMass_PMID40968291	rs1404421	0.009844	0.001625	T	C	0.5109	1.38995e-09	428272
WBLeanMass_PMID40968291	rs2723508	0.009828	0.001625	T	C	0.5109	1.47911e-09	428272
WBLeanMass_PMID40968291	rs2691592	0.00979	0.001626	C	T	0.511	1.71791e-09	428272
WBLeanMass_PMID40968291	rs2691593	0.009798	0.001626	C	T	0.511	1.66725e-09	428272
WBLeanMass_PMID40968291	rs2723507	0.00979	0.001626	G	A	0.511	1.71791e-09	428272
WBLeanMass_PMID40968291	rs2691595	0.009609	0.001638	G	C	0.516	4.46684e-09	428272
WBLeanMass_PMID40968291	rs2691596	0.009799	0.001626	T	C	0.511	1.65577e-09	428272
WBLeanMass_PMID40968291	rs2723506	0.009809	0.001625	A	G	0.5118	1.59221e-09	428272
WBLeanMass_PMID40968291	rs578160407	0.009712	0.00163	TTTG	T	0.5125	2.55859e-09	428272
WBLeanMass_PMID40968291	rs2691604	0.00985	0.001626	T	C	0.5132	1.38357e-09	428272
WBLeanMass_PMID40968291	rs2691610	0.009641	0.001638	C	G	0.5177	3.92645e-09	428272
WBLeanMass_PMID40968291	rs2723503	0.009881	0.001626	A	G	0.5132	1.22744e-09	428272
WBLeanMass_PMID40968291	rs10264355	-0.009895	0.001626	C	T	0.4861	1.15878e-09	428272
WBLeanMass_PMID40968291	rs10264445	-0.01017	0.001655	G	T	0.4671	7.94328e-10	428272
WBLeanMass_PMID40968291	rs10264447	-0.01026	0.001655	C	T	0.4672	5.7544e-10	428272
WBLeanMass_PMID40968291	rs10249221	-0.01008	0.001653	A	G	0.4683	1.05439e-09	428272
WBLeanMass_PMID40968291	rs2691616	0.0099	0.001626	G	T	0.514	1.1324e-09	428272
WBLeanMass_PMID40968291	rs2691621	0.009614	0.001631	T	A	0.5165	3.74973e-09	428272
WBLeanMass_PMID40968291	rs145940129	0.009775	0.001627	GGTCA	G	0.5133	1.90108e-09	428272
WBLeanMass_PMID40968291	rs2691625	0.009763	0.001626	T	C	0.513	1.90985e-09	428272
WBLeanMass_PMID40968291	rs2691627	0.009524	0.001631	T	C	0.5156	5.26017e-09	428272
WBLeanMass_PMID40968291	rs2691628	0.009545	0.001631	A	C	0.5155	4.85289e-09	428272
WBLeanMass_PMID40968291	rs2691629	0.009768	0.001626	G	C	0.513	1.87499e-09	428272
WBLeanMass_PMID40968291	rs2723500	0.009716	0.001626	G	C	0.513	2.28034e-09	428272
WBLeanMass_PMID40968291	rs2691630	0.009723	0.001626	A	G	0.5129	2.22331e-09	428272
WBLeanMass_PMID40968291	rs2723499	0.009715	0.001626	C	T	0.5131	2.29087e-09	428272
WBLeanMass_PMID40968291	rs2723498	0.009741	0.001626	A	G	0.513	2.07491e-09	428272
WBLeanMass_PMID40968291	rs998342	0.009714	0.001626	C	T	0.5132	2.32809e-09	428272
WBLeanMass_PMID40968291	rs2254176	0.00976	0.001626	T	G	0.5129	1.93197e-09	428272
WBLeanMass_PMID40968291	rs2723497	0.009773	0.001626	A	G	0.5129	1.83654e-09	428272
WBLeanMass_PMID40968291	rs2723496	0.009586	0.001626	A	G	0.5142	3.72392e-09	428272
WBLeanMass_PMID40968291	rs2691553	0.009619	0.001626	A	G	0.5141	3.28095e-09	428272
WBLeanMass_PMID40968291	rs1852010	0.009603	0.001626	A	G	0.5141	3.4914e-09	428272
WBLeanMass_PMID40968291	rs1852011	0.009462	0.001627	G	A	0.5175	6.08135e-09	428272
WBLeanMass_PMID40968291	rs1997019	0.00972	0.001628	C	G	0.517	2.38232e-09	428272
WBLeanMass_PMID40968291	rs1404425	0.01002	0.001626	G	A	0.5163	7.26106e-10	428272
WBLeanMass_PMID40968291	rs1830006	0.009966	0.001626	G	A	0.5172	8.8308e-10	428272
WBLeanMass_PMID40968291	rs2691581	0.009581	0.001632	G	A	0.5183	4.32514e-09	428272
WBLeanMass_PMID40968291	rs2691582	0.01016	0.001625	T	C	0.5136	4.02717e-10	428272
WBLeanMass_PMID40968291	rs1965534	0.009897	0.001626	C	T	0.5146	1.14815e-09	428272
WBLeanMass_PMID40968291	rs1404420	0.01097	0.001686	A	T	0.4805	7.76247e-11	428272
WBLeanMass_PMID40968291	rs2691583	0.01012	0.001629	T	C	0.5072	5.16416e-10	428272
WBLeanMass_PMID40968291	rs4316058	-0.009707	0.001626	T	G	0.4849	2.37137e-09	428272
WBLeanMass_PMID40968291	rs1404422	0.00975	0.001626	C	A	0.5146	2.00909e-09	428272
WBLeanMass_PMID40968291	rs2691585	0.009934	0.001627	G	A	0.5192	1.03039e-09	428272
WBLeanMass_PMID40968291	rs2691586	0.009893	0.00164	T	C	0.5212	1.60694e-09	428272
WBLeanMass_PMID40968291	rs2723553	0.00963	0.001625	C	T	0.5157	3.11889e-09	428272
WBLeanMass_PMID40968291	rs1524777	0.009572	0.001631	T	C	0.5152	4.35512e-09	428272
WBLeanMass_PMID40968291	rs2723554	0.009554	0.001632	T	C	0.5161	4.81948e-09	428272
WBLeanMass_PMID40968291	rs2723562	0.00971	0.001631	G	C	0.5173	2.62422e-09	428272
WBLeanMass_PMID40968291	rs2691589	0.009685	0.001633	C	A	0.5179	3.00608e-09	428272
WBLeanMass_PMID40968291	rs149137573	0.009882	0.001634	CCTCCAGCAAA	C	0.5152	1.47571e-09	428272
WBLeanMass_PMID40968291	rs2462512	0.00972	0.001626	A	C	0.515	2.25424e-09	428272
WBLeanMass_PMID40968291	rs6953831	0.009844	0.001631	T	C	0.5157	1.57761e-09	428272
WBLeanMass_PMID40968291	rs6958131	0.009881	0.001626	A	G	0.5131	1.21339e-09	428272
WBLeanMass_PMID40968291	rs6978097	0.009854	0.001631	C	T	0.5158	1.54525e-09	428272
WBLeanMass_PMID40968291	rs6978103	0.009928	0.001633	C	T	0.5165	1.19399e-09	428272
WBLeanMass_PMID40968291	rs6958211	0.009857	0.001626	C	A	0.5141	1.33968e-09	428272
WBLeanMass_PMID40968291	rs2723494	0.00951	0.001631	T	C	0.518	5.48277e-09	428272
WBLeanMass_PMID40968291	rs2723501	0.009492	0.00163	T	G	0.5187	5.82103e-09	428272
WBLeanMass_PMID40968291	rs2723502	0.009631	0.001626	C	T	0.5158	3.14051e-09	428272
WBLeanMass_PMID40968291	rs2723504	0.009444	0.001631	A	T	0.5185	7.03072e-09	428272
WBLeanMass_PMID40968291	rs2723505	0.009419	0.001631	T	C	0.5185	7.67361e-09	428272
WBLeanMass_PMID40968291	rs2723515	0.009486	0.001632	G	A	0.5199	6.15177e-09	428272
WBLeanMass_PMID40968291	rs949451	0.009697	0.001627	G	A	0.5171	2.51768e-09	428272
WBLeanMass_PMID40968291	rs2723545	0.009442	0.001631	A	C	0.5161	7.03072e-09	428272
WBLeanMass_PMID40968291	rs2723552	0.009392	0.001633	G	T	0.5212	8.95365e-09	428272
WBLeanMass_PMID40968291	rs1404414	0.009656	0.001626	T	C	0.5135	2.85759e-09	428272
WBLeanMass_PMID40968291	rs1524774	0.009582	0.001626	G	A	0.5165	3.78443e-09	428272
WBLeanMass_PMID40968291	rs2723556	0.0097	0.001626	G	A	0.5174	2.43781e-09	428272
WBLeanMass_PMID40968291	rs2030725	0.009477	0.001633	C	T	0.5203	6.56145e-09	428272
WBLeanMass_PMID40968291	rs2691597	0.009506	0.001633	T	C	0.5172	5.8479e-09	428272
WBLeanMass_PMID40968291	rs1524776	0.009565	0.001631	A	C	0.5157	4.54988e-09	428272
WBLeanMass_PMID40968291	rs2691600	0.009507	0.001632	T	C	0.516	5.71479e-09	428272
WBLeanMass_PMID40968291	rs1357796	0.009789	0.001626	T	C	0.5134	1.75388e-09	428272
WBLeanMass_PMID40968291	rs2691601	0.009421	0.001632	T	C	0.5164	7.78037e-09	428272
WBLeanMass_PMID40968291	rs2691602	0.009729	0.001627	G	A	0.515	2.2182e-09	428272
WBLeanMass_PMID40968291	rs2691605	0.009532	0.001634	C	T	0.5201	5.37032e-09	428272
WBLeanMass_PMID40968291	rs2691609	0.009442	0.001632	T	C	0.5162	7.17794e-09	428272
WBLeanMass_PMID40968291	rs2691611	0.00964	0.001626	T	C	0.5132	3.0761e-09	428272
WBLeanMass_PMID40968291	rs2691612	0.009568	0.001627	A	G	0.5135	4.04576e-09	428272
WBLeanMass_PMID40968291	rs2691613	0.009446	0.001632	A	G	0.5161	7.09578e-09	428272
WBLeanMass_PMID40968291	rs2691615	0.009449	0.001632	G	C	0.5172	7.03072e-09	428272
WBLeanMass_PMID40968291	rs2723572	0.009372	0.001632	C	T	0.5197	9.37562e-09	428272
WBLeanMass_PMID40968291	rs2691618	0.009654	0.001627	C	T	0.5151	2.94442e-09	428272
WBLeanMass_PMID40968291	rs3839705	0.01005	0.001628	C	CA	0.5161	6.79204e-10	428272
WBLeanMass_PMID40968291	rs2691620	0.009634	0.001626	C	A	0.5168	3.155e-09	428272
WBLeanMass_PMID40968291	rs2723571	0.009724	0.001627	C	A	0.5176	2.25424e-09	428272
WBLeanMass_PMID40968291	rs2723570	0.009672	0.001627	A	T	0.5177	2.75423e-09	428272
WBLeanMass_PMID40968291	rs2691623	0.009564	0.001627	G	A	0.5175	4.14954e-09	428272
WBLeanMass_PMID40968291	rs2723569	0.009657	0.001627	T	A	0.5177	2.91743e-09	428272
WBLeanMass_PMID40968291	rs2140710	0.009767	0.001627	C	G	0.5158	1.91867e-09	428272
WBLeanMass_PMID40968291	rs2723567	0.009615	0.001634	C	A	0.5212	3.99025e-09	428272
WBLeanMass_PMID40968291	rs2723540	0.009771	0.001626	T	G	0.5126	1.87499e-09	428272
WBLeanMass_PMID40968291	rs2389858	0.01119	0.001628	A	T	0.4992	6.30957e-12	428272
WBLeanMass_PMID40968291	rs10282707	0.01084	0.001662	T	C	0.4008	6.91831e-11	428272
WBLeanMass_PMID40968291	rs1917368	0.01061	0.001665	T	G	0.4018	1.80717e-10	428272
WBLeanMass_PMID40968291	rs6461354	0.0109	0.001665	T	C	0.4024	5.7544e-11	428272
WBLeanMass_PMID40968291	rs67452591	0.009678	0.001633	C	T	0.5197	3.11889e-09	428272
WBLeanMass_PMID40968291	rs4721665	0.009884	0.001626	C	T	0.5172	1.20226e-09	428272
WBLeanMass_PMID40968291	rs4142995	0.01091	0.001663	T	G	0.4017	5.37032e-11	428272
WBLeanMass_PMID40968291	rs17138358	0.01107	0.001659	C	G	0.3997	2.45471e-11	428272
WBLeanMass_PMID40968291	rs10242866	0.01112	0.001663	T	C	0.4024	2.29087e-11	428272
WBLeanMass_PMID40968291	rs2691552	0.009647	0.001638	C	T	0.5224	3.89045e-09	428272
WBLeanMass_PMID40968291	rs2714875	0.009761	0.001636	G	A	0.5252	2.42103e-09	428272
WBLeanMass_PMID40968291	rs2714876	0.009827	0.001626	A	C	0.5166	1.48936e-09	428272
WBLeanMass_PMID40968291	rs2714877	0.009816	0.001625	C	A	0.5166	1.55239e-09	428272
WBLeanMass_PMID40968291	rs2714878	0.009802	0.001661	T	C	0.3936	3.59749e-09	428272
WBLeanMass_PMID40968291	rs2714870	0.009623	0.001662	A	G	0.3936	7.09578e-09	428272
WBLeanMass_PMID40968291	rs3835187	0.009712	0.001637	ATTC	A	0.5187	2.97167e-09	428272
WBLeanMass_PMID40968291	rs1568818	0.009563	0.001662	G	A	0.3941	8.79023e-09	428272
WBLeanMass_PMID40968291	rs1568817	0.009572	0.001662	T	C	0.3941	8.51138e-09	428272
WBLeanMass_PMID40968291	rs2691555	0.00956	0.001633	T	C	0.5183	4.77529e-09	428272
WBLeanMass_PMID40968291	rs2714859	0.009545	0.001663	A	G	0.3943	9.48418e-09	428272
WBLeanMass_PMID40968291	rs2691559	0.009364	0.001634	T	A	0.5185	9.93116e-09	428272
WBLeanMass_PMID40968291	rs1404424	0.009474	0.001633	G	A	0.5193	6.59174e-09	428272
WBLeanMass_PMID40968291	rs2691562	0.009565	0.001663	A	C	0.3942	8.79023e-09	428272
WBLeanMass_PMID40968291	rs2691563	0.009539	0.001663	G	C	0.3942	9.63829e-09	428272
WBLeanMass_PMID40968291	rs2691564	0.009535	0.001663	T	C	0.3942	9.77237e-09	428272
WBLeanMass_PMID40968291	rs377472186	0.01004	0.001664	C	CAA	0.4388	1.59221e-09	428272
WBLeanMass_PMID40968291	rs2714867	0.009537	0.001663	T	C	0.3942	9.72747e-09	428272
WBLeanMass_PMID40968291	rs2691566	0.009541	0.001663	A	G	0.3943	9.57194e-09	428272
WBLeanMass_PMID40968291	rs2691569	0.009547	0.001665	T	C	0.3941	9.84011e-09	428272
WBLeanMass_PMID40968291	rs2714868	0.009563	0.001665	G	A	0.3938	9.28966e-09	428272
WBLeanMass_PMID40968291	rs2691570	0.009563	0.001665	T	C	0.3942	9.35406e-09	428272
WBLeanMass_PMID40968291	rs2691571	0.009545	0.001664	C	T	0.3943	9.7051e-09	428272
WBLeanMass_PMID40968291	rs60900377	0.009947	0.001667	GAA	G	0.3943	2.43781e-09	428272
WBLeanMass_PMID40968291	rs2714857	0.0097	0.001664	A	T	0.3945	5.59758e-09	428272
WBLeanMass_PMID40968291	rs11397631	0.009802	0.001637	GA	G	0.5207	2.14289e-09	428272
WBLeanMass_PMID40968291	rs11768866	-0.009607	0.001636	A	G	0.4801	4.3451e-09	428272
WBLeanMass_PMID40968291	rs17138455	0.01637	0.002433	A	G	0.1297	1.69824e-11	428272
WBLeanMass_PMID40968291	rs4543433	-0.009511	0.001641	A	C	0.4792	6.82339e-09	428272
WBLeanMass_PMID40968291	rs10265373	-0.009733	0.001666	A	G	0.6063	5.12861e-09	428272
WBLeanMass_PMID40968291	rs73069230	0.01614	0.002376	C	T	0.1372	1.09648e-11	428272
WBLeanMass_PMID40968291	rs35819944	-0.00953	0.001636	T	C	0.4807	5.74116e-09	428272
WBLeanMass_PMID40968291	rs11983260	-0.009878	0.001666	A	C	0.6061	3.06196e-09	428272
WBLeanMass_PMID40968291	rs201616219	-0.009796	0.001683	C	A	0.6147	5.80764e-09	428272
WBLeanMass_PMID40968291	rs367861565	-0.009796	0.001683	C	A	0.6147	5.80764e-09	428272
WBLeanMass_PMID40968291	rs200051794	-0.009833	0.001683	C	A	0.6146	5.09331e-09	428272
WBLeanMass_PMID40968291	rs12699918	-0.00948	0.001637	A	G	0.4807	6.95024e-09	428272
WBLeanMass_PMID40968291	rs10216315	-0.01025	0.001665	G	C	0.6014	7.34514e-10	428272
WBLeanMass_PMID40968291	rs55675373	-0.01066	0.001674	T	TC	0.5996	1.92752e-10	428272
WBLeanMass_PMID40968291	rs55747743	-0.01043	0.00167	G	C	0.5985	4.2658e-10	428272
WBLeanMass_PMID40968291	rs10227582	-0.009999	0.001669	T	C	0.6079	2.10378e-09	428272
WBLeanMass_PMID40968291	rs3800963	-0.009864	0.001658	A	G	0.4204	2.70396e-09	428272
WBLeanMass_PMID40968291	rs10950690	-0.01009	0.001639	G	C	0.4795	7.55092e-10	428272
WBLeanMass_PMID40968291	rs4543441	-0.01013	0.001634	A	G	0.4824	5.72796e-10	428272
WBLeanMass_PMID40968291	rs4493811	-0.01012	0.001638	G	C	0.4801	6.4121e-10	428272
WBLeanMass_PMID40968291	rs4544985	-0.0101	0.001632	C	G	0.4849	6.08135e-10	428272
WBLeanMass_PMID40968291	rs6967917	-0.009972	0.001639	G	A	0.4853	1.16681e-09	428272
WBLeanMass_PMID40968291	rs4721672	-0.00998	0.001635	C	T	0.4874	1.03753e-09	428272
WBLeanMass_PMID40968291	rs10716049	-0.009875	0.00164	T	TA	0.4832	1.72187e-09	428272
WBLeanMass_PMID40968291	rs6970593	-0.009743	0.001642	A	G	0.4784	2.97852e-09	428272
WBLeanMass_PMID40968291	rs7803805	-0.009857	0.00164	G	A	0.4829	1.87499e-09	428272
WBLeanMass_PMID40968291	rs6461363	-0.009818	0.001634	T	A	0.4829	1.87068e-09	428272
WBLeanMass_PMID40968291	rs6461364	-0.00982	0.001636	T	G	0.4812	1.95884e-09	428272
WBLeanMass_PMID40968291	rs12699921	-0.009877	0.001641	A	G	0.4789	1.75388e-09	428272
WBLeanMass_PMID40968291	rs10269921	-0.009408	0.001637	A	G	0.4961	8.99498e-09	428272
WBLeanMass_PMID40968291	rs10273476	-0.009976	0.001635	A	G	0.4797	1.05925e-09	428272
WBLeanMass_PMID40968291	rs11764965	-0.009901	0.001636	T	A	0.4789	1.44544e-09	428272
WBLeanMass_PMID40968291	rs13224298	-0.01006	0.001638	C	A	0.4883	8.03526e-10	428272
WBLeanMass_PMID40968291	rs11766489	-0.009961	0.001629	C	T	0.5092	9.77237e-10	428272
WBLeanMass_PMID40968291	rs11766586	-0.01003	0.001629	C	T	0.5095	7.44732e-10	428272
WBLeanMass_PMID40968291	rs4721675	-0.01022	0.001633	C	T	0.5069	3.85478e-10	428272
WBLeanMass_PMID40968291	rs17661083	-0.01002	0.001632	A	G	0.5073	8.45279e-10	428272
WBLeanMass_PMID40968291	rs13223642	-0.01004	0.00163	T	C	0.5085	7.19449e-10	428272
WBLeanMass_PMID40968291	rs9648238	-0.01031	0.00164	G	A	0.5047	3.17687e-10	428272
WBLeanMass_PMID40968291	rs10950691	-0.01025	0.001637	C	G	0.5054	3.78443e-10	428272
WBLeanMass_PMID40968291	rs4576329	-0.01052	0.001637	G	A	0.5061	1.30017e-10	428272
WBLeanMass_PMID40968291	rs6946266	-0.01019	0.001628	C	G	0.5097	3.81944e-10	428272
WBLeanMass_PMID40968291	rs4579426	-0.01012	0.001628	T	A	0.5096	5.02343e-10	428272
WBLeanMass_PMID40968291	rs4470902	-0.01014	0.001628	T	C	0.5097	4.66659e-10	428272
WBLeanMass_PMID40968291	rs13238312	-0.01061	0.001637	G	A	0.5058	9.12011e-11	428272
WBLeanMass_PMID40968291	rs34058374	-0.01018	0.001627	A	G	0.5097	3.99025e-10	428272
WBLeanMass_PMID40968291	rs10429191	-0.009964	0.001629	A	G	0.493	9.61612e-10	428272
WBLeanMass_PMID40968291	rs10428925	-0.01	0.001629	G	T	0.4929	8.24138e-10	428272
WBLeanMass_PMID40968291	rs11543650	-0.01015	0.001635	C	T	0.4899	5.40754e-10	428272
WBLeanMass_PMID40968291	rs11535159	-0.009824	0.001629	C	T	0.4927	1.65196e-09	428272
WBLeanMass_PMID40968291	rs12699924	-0.009676	0.001631	G	A	0.4916	3.01301e-09	428272
WBLeanMass_PMID40968291	rs12699925	-0.009926	0.001639	A	G	0.4888	1.38038e-09	428272
WBLeanMass_PMID40968291	rs12699926	-0.009735	0.00163	C	T	0.4922	2.36048e-09	428272
WBLeanMass_PMID40968291	rs12699927	-0.01011	0.001643	T	A	0.4872	7.62079e-10	428272
WBLeanMass_PMID40968291	rs12699928	-0.01012	0.001636	C	T	0.4897	6.10942e-10	428272
WBLeanMass_PMID40968291	rs12699929	-0.009655	0.00164	C	G	0.4876	3.9355e-09	428272
WBLeanMass_PMID40968291	rs12699930	-0.009795	0.00163	C	T	0.4923	1.86209e-09	428272
WBLeanMass_PMID40968291	rs12699931	-0.009919	0.001631	G	C	0.4924	1.19124e-09	428272
WBLeanMass_PMID40968291	rs12699932	-0.009839	0.001634	A	T	0.4902	1.7378e-09	428272
WBLeanMass_PMID40968291	rs13230836	-0.009816	0.001635	T	A	0.4898	1.92309e-09	428272
WBLeanMass_PMID40968291	rs6955337	-0.009743	0.001632	T	C	0.4916	2.34963e-09	428272
WBLeanMass_PMID40968291	rs13245422	-0.00959	0.001632	G	A	0.4912	4.16869e-09	428272
WBLeanMass_PMID40968291	rs6966083	-0.009977	0.001637	T	G	0.4888	1.09144e-09	428272
WBLeanMass_PMID40968291	rs4721677	-0.009892	0.001642	T	C	0.4875	1.68267e-09	428272
WBLeanMass_PMID40968291	rs6956139	-0.01565	0.002718	T	G	0.098	8.59014e-09	428272
WBLeanMass_PMID40968291	rs35515665	0.02093	0.003399	C	CATT	0.06201	7.36207e-10	428272
WBLeanMass_PMID40968291	rs17140370	0.01988	0.003376	T	A	0.0621	3.92645e-09	428272
WBLeanMass_PMID40968291	rs143395538	0.01767	0.002937	A	T	0.08698	1.79061e-09	428272
WBLeanMass_PMID40968291	rs78627113	0.01637	0.00283	C	T	0.09267	7.29458e-09	428272
WBLeanMass_PMID40968291	rs543846235	0.01803	0.00284	A	C	0.09618	2.1928e-10	428272
WBLeanMass_PMID40968291	rs12539815	0.0186	0.003168	A	G	0.07298	4.33511e-09	428272
WBLeanMass_PMID40968291	rs6461493	0.01024	0.001658	T	G	0.589	6.53131e-10	428272
WBLeanMass_PMID40968291	rs7801277	0.01051	0.001667	A	G	0.5972	2.81838e-10	428272
WBLeanMass_PMID40968291	rs3807949	0.009608	0.001631	T	A	0.4907	3.81944e-09	428272
WBLeanMass_PMID40968291	rs7805694	0.01056	0.00166	T	C	0.59	1.94536e-10	428272
WBLeanMass_PMID40968291	rs717862	0.0104	0.001665	A	G	0.5919	4.18794e-10	428272
WBLeanMass_PMID40968291	rs717861	0.01039	0.001665	C	T	0.592	4.32514e-10	428272
WBLeanMass_PMID40968291	rs10263803	0.01034	0.001666	C	A	0.5922	5.35797e-10	428272
WBLeanMass_PMID40968291	rs6945675	0.01042	0.001662	G	C	0.5905	3.57273e-10	428272
WBLeanMass_PMID40968291	rs17365498	0.01029	0.001665	C	T	0.5921	6.39735e-10	428272
WBLeanMass_PMID40968291	rs10807802	0.009914	0.001699	A	T	0.5118	5.42001e-09	428272
WBLeanMass_PMID40968291	rs10807803	0.01037	0.001667	A	G	0.5994	5.00035e-10	428272
WBLeanMass_PMID40968291	rs3956540	0.01005	0.001669	G	A	0.6003	1.70608e-09	428272
WBLeanMass_PMID40968291	rs6950569	0.01034	0.001667	A	G	0.6001	5.48277e-10	428272
WBLeanMass_PMID40968291	rs4141320	0.01006	0.001686	A	G	0.6298	2.39883e-09	428272
WBLeanMass_PMID40968291	rs4719612	0.01023	0.001706	C	T	0.6516	2.04644e-09	428272
WBLeanMass_PMID40968291	rs4719613	0.01002	0.001702	T	C	0.6488	3.95367e-09	428272
WBLeanMass_PMID40968291	rs1045957	0.01005	0.001689	T	A	0.6331	2.66686e-09	428272
WBLeanMass_PMID40968291	rs34624716	0.009873	0.001694	G	A	0.6356	5.5847e-09	428272
WBLeanMass_PMID40968291	rs12700439	-0.01226	0.001668	C	T	0.4076	2.04174e-13	428272
WBLeanMass_PMID40968291	rs56041996	-0.01615	0.002628	C	T	0.1071	7.94328e-10	428272
WBLeanMass_PMID40968291	rs145537837	-0.01925	0.001957	A	ATTTG	0.2235	7.76247e-23	428272
WBLeanMass_PMID40968291	rs7808836	-0.01132	0.001677	T	C	0.3779	1.51356e-11	428272
WBLeanMass_PMID40968291	rs11763165	-0.01126	0.001677	A	G	0.3778	1.94984e-11	428272
WBLeanMass_PMID40968291	rs11763171	-0.01947	0.001908	A	G	0.241	1.94984e-24	428272
WBLeanMass_PMID40968291	rs13247744	-0.01117	0.00166	C	T	0.3968	1.65959e-11	428272
WBLeanMass_PMID40968291	rs13233614	-0.01946	0.001908	C	G	0.2409	1.99526e-24	428272
WBLeanMass_PMID40968291	rs13247452	-0.01944	0.001908	C	A	0.2408	2.18776e-24	428272
WBLeanMass_PMID40968291	rs71309066	-0.01133	0.001653	CAAT	C	0.4148	7.24436e-12	428272
WBLeanMass_PMID40968291	rs9969137	-0.01133	0.00166	T	C	0.3965	8.70964e-12	428272
WBLeanMass_PMID40968291	rs11765649	-0.01795	0.001864	C	T	0.2599	6.30957e-22	428272
WBLeanMass_PMID40968291	rs55948200	-0.01604	0.002612	C	A	0.1114	8.20352e-10	428272
WBLeanMass_PMID40968291	rs11769806	-0.01886	0.001893	T	A	0.245	2.13796e-23	428272
WBLeanMass_PMID40968291	rs11763760	-0.01942	0.00195	T	C	0.224	2.39883e-23	428272
WBLeanMass_PMID40968291	rs62468255	-0.01123	0.001659	A	G	0.3959	1.28825e-11	428272
WBLeanMass_PMID40968291	rs13226524	-0.01095	0.001658	C	T	0.3979	4.0738e-11	428272
WBLeanMass_PMID40968291	rs13239483	-0.01146	0.00165	T	A	0.4142	3.89045e-12	428272
WBLeanMass_PMID40968291	rs6957923	-0.01122	0.001659	A	G	0.3959	1.31826e-11	428272
WBLeanMass_PMID40968291	rs12540096	-0.0113	0.001652	C	A	0.4146	7.94328e-12	428272
WBLeanMass_PMID40968291	rs12540730	-0.01898	0.001903	G	A	0.242	2.04174e-23	428272
WBLeanMass_PMID40968291	rs11773741	-0.01136	0.001651	G	A	0.4148	5.88844e-12	428272
WBLeanMass_PMID40968291	rs10950942	-0.01969	0.001953	T	A	0.2232	6.60693e-24	428272
WBLeanMass_PMID40968291	rs34033684	-0.0191	0.001904	C	T	0.2416	1.09648e-23	428272
WBLeanMass_PMID40968291	rs34113317	-0.01163	0.001649	G	T	0.4145	1.7378e-12	428272
WBLeanMass_PMID40968291	rs12533936	-0.01908	0.001907	A	C	0.2386	1.38038e-23	428272
WBLeanMass_PMID40968291	rs67128962	-0.01142	0.001658	T	C	0.3956	5.7544e-12	428272
WBLeanMass_PMID40968291	rs6956228	-0.01105	0.001658	T	C	0.3973	2.69153e-11	428272
WBLeanMass_PMID40968291	rs13233381	-0.01969	0.001952	C	T	0.2232	6.45654e-24	428272
WBLeanMass_PMID40968291	rs10950943	-0.01168	0.00165	G	T	0.4154	1.47911e-12	428272
WBLeanMass_PMID40968291	rs34287907	-0.01136	0.001658	A	T	0.3957	7.24436e-12	428272
WBLeanMass_PMID40968291	rs10950944	-0.01126	0.001657	T	A	0.3962	1.09648e-11	428272
WBLeanMass_PMID40968291	rs67397633	-0.01888	0.001905	A	G	0.2389	3.89045e-23	428272
WBLeanMass_PMID40968291	rs7788661	-0.01101	0.001657	A	T	0.3982	3.01995e-11	428272
WBLeanMass_PMID40968291	rs11770216	-0.01905	0.002147	T	C	0.1746	7.07946e-19	428272
WBLeanMass_PMID40968291	rs10807815	-0.01084	0.001659	A	G	0.395	6.30957e-11	428272
WBLeanMass_PMID40968291	rs12700440	-0.01957	0.001954	G	A	0.223	1.34896e-23	428272
WBLeanMass_PMID40968291	rs11762106	-0.01115	0.001658	C	T	0.3961	1.7378e-11	428272
WBLeanMass_PMID40968291	rs11772260	-0.01106	0.001657	T	C	0.3958	2.45471e-11	428272
WBLeanMass_PMID40968291	rs11762335	-0.01922	0.00194	G	T	0.227	3.89045e-23	428272
WBLeanMass_PMID40968291	rs55881657	-0.01096	0.001657	ACTT	A	0.3959	3.80189e-11	428272
WBLeanMass_PMID40968291	rs12700441	-0.01934	0.001942	G	A	0.2264	2.29087e-23	428272
WBLeanMass_PMID40968291	rs4304239	-0.01107	0.001658	A	G	0.3971	2.45471e-11	428272
WBLeanMass_PMID40968291	rs10950945	-0.01952	0.001949	A	G	0.224	1.31826e-23	428272
WBLeanMass_PMID40968291	rs4445126	-0.01111	0.001662	A	T	0.3937	2.34423e-11	428272
WBLeanMass_PMID40968291	rs11770192	-0.01139	0.00166	T	C	0.3935	6.76083e-12	428272
WBLeanMass_PMID40968291	rs34677598	-0.01124	0.001659	T	C	0.3962	1.20226e-11	428272
WBLeanMass_PMID40968291	rs72268308	-0.01132	0.001663	T	TGTGCCTGTAG	0.3937	1.02329e-11	428272
WBLeanMass_PMID40968291	rs4265095	-0.01156	0.001659	A	G	0.3942	3.31131e-12	428272
WBLeanMass_PMID40968291	rs4464860	-0.01155	0.001659	G	T	0.3968	3.31131e-12	428272
WBLeanMass_PMID40968291	rs35319316	-0.0193	0.001939	C	T	0.2272	2.39883e-23	428272
WBLeanMass_PMID40968291	rs35133514	-0.01134	0.001658	T	C	0.3979	7.94328e-12	428272
WBLeanMass_PMID40968291	rs11760400	-0.01148	0.001658	A	G	0.3961	4.36516e-12	428272
WBLeanMass_PMID40968291	rs10950946	-0.01162	0.001658	A	G	0.3957	2.34423e-12	428272
WBLeanMass_PMID40968291	rs7798282	-0.01134	0.001657	A	C	0.398	7.76247e-12	428272
WBLeanMass_PMID40968291	rs12535787	-0.01148	0.001657	G	A	0.3968	4.16869e-12	428272
WBLeanMass_PMID40968291	rs12534093	-0.01906	0.001892	A	T	0.2432	7.24436e-24	428272
WBLeanMass_PMID40968291	rs10950947	-0.01137	0.001656	G	A	0.3996	6.76083e-12	428272
WBLeanMass_PMID40968291	rs11769126	-0.01157	0.001657	C	A	0.3984	2.95121e-12	428272
WBLeanMass_PMID40968291	rs11769151	-0.01937	0.001932	T	A	0.2286	1.1749e-23	428272
WBLeanMass_PMID40968291	rs201753171	-0.02335	0.002524	CCA	C	0.1435	2.29087e-20	428272
WBLeanMass_PMID40968291	rs71552233	-0.01627	0.0026	GTT	G	0.1254	3.95367e-10	428272
WBLeanMass_PMID40968291	rs10950948	-0.01142	0.001658	A	C	0.3967	5.62341e-12	428272
WBLeanMass_PMID40968291	rs4496867	-0.01185	0.001662	T	C	0.3938	1.02329e-12	428272
WBLeanMass_PMID40968291	rs36037612	-0.01979	0.001869	A	AATTG	0.2551	3.23594e-26	428272
WBLeanMass_PMID40968291	rs58201821	-0.01312	0.001651	G	A	0.418	1.94984e-15	428272
WBLeanMass_PMID40968291	rs4279506	0.009939	0.001689	C	G	0.3778	3.99025e-09	428272
WBLeanMass_PMID40968291	rs34776209	-0.02109	0.001892	T	C	0.2461	7.58578e-29	428272
WBLeanMass_PMID40968291	rs12700443	-0.01345	0.001649	A	G	0.4159	3.46737e-16	428272
WBLeanMass_PMID40968291	rs6967145	-0.01352	0.001649	C	G	0.4157	2.45471e-16	428272
WBLeanMass_PMID40968291	rs34162378	-0.01368	0.001651	TA	T	0.4175	1.20226e-16	428272
WBLeanMass_PMID40968291	rs10950949	-0.01343	0.001647	C	A	0.4199	3.63078e-16	428272
WBLeanMass_PMID40968291	rs34979424	-0.01369	0.001647	C	T	0.4182	9.54993e-17	428272
WBLeanMass_PMID40968291	rs34846088	-0.01343	0.001647	C	A	0.4198	3.63078e-16	428272
WBLeanMass_PMID40968291	rs111752764	-0.01847	0.002982	T	C	0.08297	5.8479e-10	428272
WBLeanMass_PMID40968291	rs7810773	-0.01341	0.001649	T	C	0.4168	4.16869e-16	428272
WBLeanMass_PMID40968291	rs7779665	-0.01331	0.001648	T	C	0.4186	6.76083e-16	428272
WBLeanMass_PMID40968291	rs12538407	-0.01334	0.001647	G	A	0.4197	5.62341e-16	428272
WBLeanMass_PMID40968291	rs12537999	-0.01963	0.001937	C	T	0.2286	3.89045e-24	428272
WBLeanMass_PMID40968291	rs10950950	-0.01222	0.00166	T	C	0.3982	1.86209e-13	428272
WBLeanMass_PMID40968291	rs10950951	-0.01966	0.001938	T	C	0.2285	3.38844e-24	428272
WBLeanMass_PMID40968291	rs11766660	-0.01207	0.001662	T	G	0.4006	3.71535e-13	428272
WBLeanMass_PMID40968291	rs67056093	-0.01957	0.00194	A	G	0.228	6.30957e-24	428272
WBLeanMass_PMID40968291	rs6461712	0.01007	0.001676	T	C	0.6132	1.88365e-09	428272
WBLeanMass_PMID40968291	rs7776572	0.01033	0.001687	C	T	0.6309	9.14113e-10	428272
WBLeanMass_PMID40968291	rs6980112	0.01055	0.001689	G	A	0.634	4.30527e-10	428272
WBLeanMass_PMID40968291	rs35598683	0.01061	0.001689	AAAAC	A	0.6337	3.2961e-10	428272
WBLeanMass_PMID40968291	rs12333686	0.01059	0.001688	C	T	0.6319	3.49945e-10	428272
WBLeanMass_PMID40968291	rs2170682	0.01053	0.001691	C	T	0.6344	4.64515e-10	428272
WBLeanMass_PMID40968291	rs13225793	0.01049	0.001689	C	T	0.6338	5.32108e-10	428272
WBLeanMass_PMID40968291	rs7789992	0.01033	0.001686	A	C	0.6307	8.77001e-10	428272
WBLeanMass_PMID40968291	rs2170684	0.01057	0.001687	G	A	0.6289	3.65595e-10	428272
WBLeanMass_PMID40968291	rs6960918	0.01067	0.001688	C	G	0.633	2.61216e-10	428272
WBLeanMass_PMID40968291	rs2390787	0.01056	0.001685	A	G	0.6299	3.66438e-10	428272
WBLeanMass_PMID40968291	rs10499565	0.009975	0.001668	G	C	0.6044	2.23357e-09	428272
WBLeanMass_PMID40968291	rs75923419	-0.0177	0.002841	T	C	0.09049	4.68813e-10	428272
WBLeanMass_PMID40968291	rs10950952	-0.01274	0.001711	A	G	0.3434	9.54993e-14	428272
WBLeanMass_PMID40968291	rs11768826	-0.01276	0.001711	C	A	0.3434	8.91251e-14	428272
WBLeanMass_PMID40968291	rs7811452	-0.01275	0.001711	C	G	0.3434	9.54993e-14	428272
WBLeanMass_PMID40968291	rs6461714	-0.01271	0.001711	G	A	0.3436	1.09648e-13	428272
WBLeanMass_PMID40968291	rs66797912	-0.0129	0.001712	A	G	0.3427	5.01187e-14	428272
WBLeanMass_PMID40968291	rs11972194	-0.01305	0.001715	A	G	0.3417	2.75423e-14	428272
WBLeanMass_PMID40968291	rs58238418	-0.01311	0.001716	C	T	0.3412	2.13796e-14	428272
WBLeanMass_PMID40968291	rs61013155	-0.01281	0.001712	T	C	0.3426	7.4131e-14	428272
WBLeanMass_PMID40968291	rs6461715	-0.01317	0.001718	G	A	0.3405	1.7378e-14	428272
WBLeanMass_PMID40968291	rs6461716	-0.01319	0.001718	A	G	0.3405	1.62181e-14	428272
WBLeanMass_PMID40968291	rs11765452	-0.01469	0.001677	G	C	0.3788	2.04174e-18	428272
WBLeanMass_PMID40968291	rs11767307	-0.01837	0.001927	G	C	0.2339	1.51356e-21	428272
WBLeanMass_PMID40968291	rs11767313	-0.0178	0.00205	A	C	0.198	3.98107e-18	428272
WBLeanMass_PMID40968291	rs7799435	-0.01838	0.001927	T	C	0.2339	1.44544e-21	428272
WBLeanMass_PMID40968291	rs12536777	-0.01831	0.001924	A	G	0.2344	1.7378e-21	428272
WBLeanMass_PMID40968291	rs11764404	-0.01963	0.001834	T	C	0.2705	9.77237e-27	428272
WBLeanMass_PMID40968291	rs36022143	-0.01855	0.002435	T	C	0.13	2.63027e-14	428272
WBLeanMass_PMID40968291	rs13241000	-0.01145	0.001631	G	A	0.5271	2.23872e-12	428272
WBLeanMass_PMID40968291	rs11773115	-0.01977	0.00184	G	A	0.2694	6.0256e-27	428272
WBLeanMass_PMID40968291	rs11773147	-0.01991	0.001843	G	A	0.2687	3.23594e-27	428272
WBLeanMass_PMID40968291	rs13229167	-0.01914	0.001829	A	G	0.2719	1.23027e-25	428272
WBLeanMass_PMID40968291	rs10232644	-0.01134	0.001631	G	A	0.5278	3.54813e-12	428272
WBLeanMass_PMID40968291	rs7781714	-0.01135	0.001632	G	A	0.527	3.54813e-12	428272
WBLeanMass_PMID40968291	rs7801529	-0.01131	0.001632	C	T	0.5269	4.16869e-12	428272
WBLeanMass_PMID40968291	rs6949019	-0.01117	0.001632	T	C	0.5266	7.76247e-12	428272
WBLeanMass_PMID40968291	rs11772121	-0.01264	0.001764	A	G	0.3116	7.76247e-13	428272
WBLeanMass_PMID40968291	rs10278920	-0.01108	0.00163	A	G	0.5147	1.09648e-11	428272
WBLeanMass_PMID40968291	rs12700447	-0.01468	0.001671	T	C	0.3943	1.58489e-18	428272
WBLeanMass_PMID40968291	rs12540601	-0.01466	0.001671	C	T	0.3944	1.69824e-18	428272
WBLeanMass_PMID40968291	rs227940	0.0114	0.001629	G	T	0.4878	2.63027e-12	428272
WBLeanMass_PMID40968291	rs9690658	-0.01488	0.001716	A	G	0.349	4.2658e-18	428272
WBLeanMass_PMID40968291	rs34610702	-0.0147	0.001713	A	G	0.3486	9.33254e-18	428272
WBLeanMass_PMID40968291	rs143864691	0.009719	0.001642	A	ATTTAT	0.4429	3.20627e-09	428272
WBLeanMass_PMID40968291	rs227946	0.009679	0.001639	A	G	0.4429	3.53997e-09	428272
WBLeanMass_PMID40968291	rs13230456	-0.01474	0.001703	T	C	0.3548	4.7863e-18	428272
WBLeanMass_PMID40968291	rs13245014	-0.01466	0.001699	C	T	0.3556	6.45654e-18	428272
WBLeanMass_PMID40968291	rs227947	0.01132	0.001629	C	T	0.5326	3.63078e-12	428272
WBLeanMass_PMID40968291	rs227948	0.01153	0.001634	T	C	0.5356	1.65959e-12	428272
WBLeanMass_PMID40968291	rs227949	0.01148	0.001634	A	C	0.5359	2.13796e-12	428272
WBLeanMass_PMID40968291	rs13235314	-0.0143	0.001704	T	C	0.3558	4.7863e-17	428272
WBLeanMass_PMID40968291	rs227950	0.01064	0.001635	G	A	0.5069	7.58578e-11	428272
WBLeanMass_PMID40968291	rs227951	0.01012	0.001636	C	T	0.5039	6.1235e-10	428272
WBLeanMass_PMID40968291	rs11772571	-0.01225	0.001723	T	C	0.3461	1.20226e-12	428272
WBLeanMass_PMID40968291	rs4141277	0.00976	0.001655	C	T	0.5318	3.68978e-09	428272
WBLeanMass_PMID40968291	rs76456334	0.02655	0.004268	C	T	0.03936	4.98884e-10	428272
WBLeanMass_PMID40968291	rs58937146	0.01326	0.002145	G	A	0.1811	6.28058e-10	428272
WBLeanMass_PMID40968291	rs28392961	0.01623	0.002086	T	G	0.1917	7.07946e-15	428272
WBLeanMass_PMID40968291	rs67110837	0.01643	0.00208	G	GT	0.1935	2.81838e-15	428272
WBLeanMass_PMID40968291	rs2060765	0.01401	0.001821	C	T	0.2803	1.38038e-14	428272
WBLeanMass_PMID40968291	rs4141278	0.01626	0.002069	C	T	0.1945	3.89045e-15	428272
WBLeanMass_PMID40968291	rs10245353	0.01653	0.002073	A	C	0.1932	1.54882e-15	428272
WBLeanMass_PMID40968291	rs7798002	0.01562	0.002042	T	G	0.1978	1.99526e-14	428272
WBLeanMass_PMID40968291	rs7798130	0.01563	0.002042	A	G	0.1977	1.94984e-14	428272
WBLeanMass_PMID40968291	rs7798431	0.01335	0.001881	A	G	0.2493	1.25893e-12	428272
WBLeanMass_PMID40968291	rs12535837	0.01312	0.001867	T	C	0.2548	2.13796e-12	428272
WBLeanMass_PMID40968291	rs1451382	0.01335	0.001879	G	C	0.2499	1.20226e-12	428272
WBLeanMass_PMID40968291	rs3902751	0.01308	0.001867	A	G	0.2548	2.45471e-12	428272
WBLeanMass_PMID40968291	rs2893220	0.01336	0.001879	T	G	0.2499	1.12202e-12	428272
WBLeanMass_PMID40968291	rs2391168	0.01567	0.002041	A	C	0.1978	1.62181e-14	428272
WBLeanMass_PMID40968291	rs4722526	0.01315	0.001866	A	T	0.255	1.8197e-12	428272
WBLeanMass_PMID40968291	rs4722527	0.01347	0.001865	G	A	0.2572	5.24807e-13	428272
WBLeanMass_PMID40968291	rs61140461	0.01339	0.001877	C	T	0.2502	1e-12	428272
WBLeanMass_PMID40968291	rs7782246	0.01337	0.001878	T	C	0.2499	1.09648e-12	428272
WBLeanMass_PMID40968291	rs7782292	0.01334	0.001877	C	A	0.2501	1.20226e-12	428272
WBLeanMass_PMID40968291	rs10271088	0.01332	0.001877	T	C	0.2501	1.25893e-12	428272
WBLeanMass_PMID40968291	rs10241659	0.01333	0.001877	G	A	0.2501	1.23027e-12	428272
WBLeanMass_PMID40968291	rs10271460	0.01333	0.001877	A	G	0.2501	1.20226e-12	428272
WBLeanMass_PMID40968291	rs10274306	0.01334	0.001877	T	C	0.2501	1.20226e-12	428272
WBLeanMass_PMID40968291	rs62447896	0.01333	0.001877	A	G	0.2501	1.23027e-12	428272
WBLeanMass_PMID40968291	rs527990593	0.01591	0.002054	CAA	C	0.1957	9.77237e-15	428272
WBLeanMass_PMID40968291	rs28858973	0.01537	0.002082	A	G	0.1924	1.54882e-13	428272
WBLeanMass_PMID40968291	rs111480860	0.01331	0.001879	T	A	0.25	1.41254e-12	428272
WBLeanMass_PMID40968291	rs138389250	0.01333	0.00188	G	A	0.2499	1.34896e-12	428272
WBLeanMass_PMID40968291	rs73091559	0.01376	0.001885	G	A	0.2488	2.95121e-13	428272
WBLeanMass_PMID40968291	rs151222317	0.0131	0.001943	GATAAA	G	0.237	1.51356e-11	428272
WBLeanMass_PMID40968291	rs62447897	0.01327	0.001878	C	T	0.2502	1.58489e-12	428272
WBLeanMass_PMID40968291	rs60643312	0.01349	0.001876	C	G	0.2505	6.45654e-13	428272
WBLeanMass_PMID40968291	rs10261019	0.01352	0.001864	C	G	0.2576	4.0738e-13	428272
WBLeanMass_PMID40968291	rs4722528	0.0135	0.001864	A	T	0.2576	4.46684e-13	428272
WBLeanMass_PMID40968291	rs2893221	0.01628	0.002056	T	C	0.1956	2.34423e-15	428272
WBLeanMass_PMID40968291	rs35766302	0.01598	0.002048	T	C	0.1965	6.0256e-15	428272
WBLeanMass_PMID40968291	rs10225976	0.0135	0.001875	C	T	0.2507	6.0256e-13	428272
WBLeanMass_PMID40968291	rs41469349	0.01618	0.002045	A	G	0.1969	2.45471e-15	428272
WBLeanMass_PMID40968291	rs1055144	0.01607	0.002056	T	C	0.1951	5.49541e-15	428272
WBLeanMass_PMID40968291	rs6958350	0.01344	0.001864	T	C	0.2574	5.7544e-13	428272
WBLeanMass_PMID40968291	rs10282436	0.01623	0.002045	T	G	0.1971	2.04174e-15	428272
WBLeanMass_PMID40968291	rs10260677	0.01645	0.002054	C	A	0.1958	1.14815e-15	428272
WBLeanMass_PMID40968291	rs28473292	0.01635	0.002052	G	T	0.196	1.62181e-15	428272
WBLeanMass_PMID40968291	rs10232819	0.01326	0.001865	C	T	0.2556	1.14815e-12	428272
WBLeanMass_PMID40968291	rs1376527	0.01347	0.001864	G	T	0.2578	4.89779e-13	428272
WBLeanMass_PMID40968291	rs4722529	0.01358	0.001865	G	A	0.2576	3.31131e-13	428272
WBLeanMass_PMID40968291	rs10267498	0.01621	0.002057	C	A	0.1955	3.23594e-15	428272
WBLeanMass_PMID40968291	rs10238703	0.01587	0.002041	T	C	0.1976	7.76247e-15	428272
WBLeanMass_PMID40968291	rs10242536	0.01609	0.002056	T	C	0.1955	5.01187e-15	428272
WBLeanMass_PMID40968291	rs10951112	0.01572	0.002028	G	A	0.2009	9.12011e-15	428272
WBLeanMass_PMID40968291	rs9987000	0.01616	0.002013	G	A	0.2057	1e-15	428272
WBLeanMass_PMID40968291	rs10262483	0.0164	0.00205	A	T	0.197	1.23027e-15	428272
WBLeanMass_PMID40968291	rs4722530	0.01609	0.002023	T	G	0.2023	1.86209e-15	428272
WBLeanMass_PMID40968291	rs6461887	0.01363	0.00186	T	C	0.2584	2.39883e-13	428272
WBLeanMass_PMID40968291	rs56376645	0.01375	0.001876	A	G	0.2506	2.29087e-13	428272
WBLeanMass_PMID40968291	rs979165	0.0138	0.00186	G	T	0.2591	1.14815e-13	428272
WBLeanMass_PMID40968291	rs10241634	0.01592	0.002035	A	G	0.1992	5.24807e-15	428272
WBLeanMass_PMID40968291	rs4722531	0.0136	0.00186	C	T	0.2593	2.63027e-13	428272
WBLeanMass_PMID40968291	rs73093663	0.0197	0.002997	G	A	0.08099	4.89779e-11	428272
WBLeanMass_PMID40968291	rs57246313	0.01659	0.002047	A	G	0.1986	5.37032e-16	428272
WBLeanMass_PMID40968291	rs11976790	0.01392	0.001859	T	C	0.2604	6.76083e-14	428272
WBLeanMass_PMID40968291	rs7793216	0.01408	0.001859	T	A	0.261	3.63078e-14	428272
WBLeanMass_PMID40968291	rs1451383	0.01385	0.00186	A	G	0.2589	9.54993e-14	428272
WBLeanMass_PMID40968291	rs11770186	0.0165	0.002049	A	G	0.1985	8.12831e-16	428272
WBLeanMass_PMID40968291	rs1451385	-0.01405	0.00186	C	T	0.7394	4.36516e-14	428272
WBLeanMass_PMID40968291	rs12666961	0.01663	0.002045	C	T	0.1993	4.16869e-16	428272
WBLeanMass_PMID40968291	rs966042	0.01986	0.002996	T	G	0.08115	3.38844e-11	428272
WBLeanMass_PMID40968291	rs12700667	-0.01455	0.001839	A	G	0.7318	2.5704e-15	428272
WBLeanMass_PMID40968291	rs2122823	0.01432	0.002022	T	C	0.2088	1.41254e-12	428272
WBLeanMass_PMID40968291	rs7798578	0.009831	0.001653	T	C	0.5839	2.69774e-09	428272
WBLeanMass_PMID40968291	rs4722541	0.009813	0.001652	T	C	0.5838	2.8774e-09	428272
WBLeanMass_PMID40968291	rs4722542	0.009828	0.001652	A	C	0.5838	2.7227e-09	428272
WBLeanMass_PMID40968291	rs10258485	0.009938	0.001653	C	A	0.5836	1.83231e-09	428272
WBLeanMass_PMID40968291	rs1966841	0.009769	0.001652	G	A	0.5841	3.38065e-09	428272
WBLeanMass_PMID40968291	rs77155093	0.0265	0.004173	C	T	0.04039	2.14289e-10	428272
WBLeanMass_PMID40968291	rs4722543	0.009856	0.001653	A	C	0.5841	2.48886e-09	428272
WBLeanMass_PMID40968291	rs9655264	0.009842	0.001653	G	C	0.5845	2.63633e-09	428272
WBLeanMass_PMID40968291	rs10223942	0.009862	0.001655	C	A	0.5882	2.54097e-09	428272
WBLeanMass_PMID40968291	rs4722544	0.009849	0.001653	T	C	0.5845	2.54683e-09	428272
WBLeanMass_PMID40968291	rs4480013	-0.009694	0.001657	A	G	0.4	4.88652e-09	428272
WBLeanMass_PMID40968291	rs4722545	-0.009787	0.001656	A	G	0.4	3.4435e-09	428272
WBLeanMass_PMID40968291	rs4722546	-0.009732	0.001657	G	A	0.3999	4.23643e-09	428272
WBLeanMass_PMID40968291	rs4722547	-0.00975	0.001657	G	C	0.3999	3.97192e-09	428272
WBLeanMass_PMID40968291	rs4236321	-0.009734	0.001657	T	C	0.3999	4.20727e-09	428272
WBLeanMass_PMID40968291	rs4722548	-0.009761	0.001657	C	T	0.3997	3.84592e-09	428272
WBLeanMass_PMID40968291	rs4640955	-0.009857	0.001657	G	A	0.3998	2.70396e-09	428272
WBLeanMass_PMID40968291	rs4422683	-0.00985	0.001658	C	T	0.4002	2.85759e-09	428272
WBLeanMass_PMID40968291	rs11770821	-0.009844	0.001658	C	G	0.3998	2.88403e-09	428272
WBLeanMass_PMID40968291	rs7810017	-0.009896	0.001658	G	A	0.3997	2.37684e-09	428272
WBLeanMass_PMID40968291	rs2391172	-0.00997	0.001654	C	T	0.4152	1.64437e-09	428272
WBLeanMass_PMID40968291	rs35460202	-0.009936	0.001655	GC	G	0.4151	1.94984e-09	428272
WBLeanMass_PMID40968291	rs6461896	-0.009988	0.001654	A	G	0.4151	1.5417e-09	428272
WBLeanMass_PMID40968291	rs10951118	-0.009984	0.001654	C	A	0.4151	1.56315e-09	428272
WBLeanMass_PMID40968291	rs10951119	-0.009964	0.001654	G	A	0.4151	1.69044e-09	428272
WBLeanMass_PMID40968291	rs4722550	-0.01004	0.001655	C	A	0.4134	1.2942e-09	428272
WBLeanMass_PMID40968291	rs6954557	-0.009997	0.001655	A	G	0.4133	1.52757e-09	428272
WBLeanMass_PMID40968291	rs11983649	-0.009998	0.001655	T	G	0.4133	1.52405e-09	428272
WBLeanMass_PMID40968291	rs10951120	-0.009971	0.001654	G	T	0.4151	1.65196e-09	428272
WBLeanMass_PMID40968291	rs10951121	-0.009967	0.001654	C	T	0.4151	1.67109e-09	428272
WBLeanMass_PMID40968291	rs997988	-0.009917	0.001659	A	T	0.398	2.2856e-09	428272
WBLeanMass_PMID40968291	rs998357	-0.009984	0.001655	A	C	0.4134	1.60325e-09	428272
WBLeanMass_PMID40968291	rs7803374	-0.01002	0.001656	A	G	0.4156	1.47231e-09	428272
WBLeanMass_PMID40968291	rs2893222	-0.01001	0.001656	T	C	0.4155	1.50661e-09	428272
WBLeanMass_PMID40968291	rs4412274	-0.01011	0.001658	A	T	0.412	1.0666e-09	428272
WBLeanMass_PMID40968291	rs6959363	-0.009665	0.001662	T	C	0.4023	6.05341e-09	428272
WBLeanMass_PMID40968291	rs13231897	-0.009576	0.001662	G	A	0.404	8.29851e-09	428272
WBLeanMass_PMID40968291	rs79484250	0.0264	0.004178	A	T	0.04045	2.63027e-10	428272
WBLeanMass_PMID40968291	rs149965869	-0.05088	0.008682	G	GCA	0.009673	4.62381e-09	428272
WBLeanMass_PMID40968291	rs17436403	-0.05331	0.008742	A	G	0.009911	1.06905e-09	428272
WBLeanMass_PMID40968291	rs189589409	-0.04676	0.007999	T	C	0.01107	5.06991e-09	428272
WBLeanMass_PMID40968291	rs11564039	0.03276	0.005644	T	C	0.02175	6.44169e-09	428272
WBLeanMass_PMID40968291	rs149014145	0.03383	0.005882	T	A	0.01982	8.8308e-09	428272
WBLeanMass_PMID40968291	rs11564017	0.03259	0.005651	T	C	0.0218	8.05378e-09	428272
WBLeanMass_PMID40968291	rs76121866	0.03252	0.005659	G	C	0.02167	9.12011e-09	428272
WBLeanMass_PMID40968291	rs149858115	0.03257	0.005666	T	C	0.02167	9.03649e-09	428272
WBLeanMass_PMID40968291	rs2391497	-0.01756	0.002329	C	G	0.8568	4.67735e-14	428272
WBLeanMass_PMID40968291	rs10245639	-0.01763	0.002328	T	C	0.8568	3.63078e-14	428272
WBLeanMass_PMID40968291	rs2008123	-0.01781	0.002317	C	T	0.8556	1.47911e-14	428272
WBLeanMass_PMID40968291	rs2008296	-0.01759	0.002307	G	A	0.8545	2.45471e-14	428272
WBLeanMass_PMID40968291	rs886662	-0.01782	0.002315	C	T	0.8557	1.41254e-14	428272
WBLeanMass_PMID40968291	rs4722757	-0.01749	0.002307	C	T	0.8546	3.38844e-14	428272
WBLeanMass_PMID40968291	rs4722758	-0.01193	0.001996	G	C	0.2095	2.30144e-09	428272
WBLeanMass_PMID40968291	rs6977955	-0.01189	0.001995	T	C	0.2104	2.5704e-09	428272
WBLeanMass_PMID40968291	rs4719922	-0.01198	0.001996	T	C	0.2096	1.93642e-09	428272
WBLeanMass_PMID40968291	rs6462066	-0.01668	0.002281	C	T	0.8517	2.5704e-13	428272
WBLeanMass_PMID40968291	rs4722759	-0.01648	0.002242	T	C	0.8461	1.99526e-13	428272
WBLeanMass_PMID40968291	rs9648346	-0.01198	0.001995	G	C	0.2096	1.95434e-09	428272
WBLeanMass_PMID40968291	rs12700853	-0.01656	0.002243	T	C	0.8462	1.54882e-13	428272
WBLeanMass_PMID40968291	rs113018287	-0.01742	0.00228	GAAAAAAA	G	0.8498	2.18776e-14	428272
WBLeanMass_PMID40968291	rs10951192	-0.01162	0.001944	G	C	0.2248	2.26464e-09	428272
WBLeanMass_PMID40968291	rs757730	-0.0178	0.002315	T	G	0.8556	1.47911e-14	428272
WBLeanMass_PMID40968291	rs740122	-0.01179	0.001947	A	G	0.2235	1.40605e-09	428272
WBLeanMass_PMID40968291	rs1160871	-0.01195	0.00198	G	GTCTT	0.2234	1.56675e-09	428272
WBLeanMass_PMID40968291	rs2893312	-0.01221	0.001994	C	T	0.211	9.22571e-10	428272
WBLeanMass_PMID40968291	rs2189965	-0.012	0.001995	T	C	0.2132	1.83654e-09	428272
WBLeanMass_PMID40968291	rs2189966	-0.01209	0.001976	C	T	0.2234	9.35406e-10	428272
WBLeanMass_PMID40968291	rs4722760	-0.01222	0.001994	G	A	0.211	8.91251e-10	428272
WBLeanMass_PMID40968291	rs917115	-0.01211	0.001976	C	T	0.2234	8.77001e-10	428272
WBLeanMass_PMID40968291	rs917116	-0.01184	0.001974	G	T	0.2243	1.97242e-09	428272
WBLeanMass_PMID40968291	rs702815	-0.01503	0.001798	T	C	0.7151	6.16595e-17	428272
WBLeanMass_PMID40968291	rs10627964	-0.01509	0.001799	TAC	T	0.7148	5.01187e-17	428272
WBLeanMass_PMID40968291	rs849136	-0.01525	0.001799	G	A	0.7155	2.29087e-17	428272
WBLeanMass_PMID40968291	rs67250450	-0.01224	0.001995	C	T	0.2102	8.41395e-10	428272
WBLeanMass_PMID40968291	rs849137	-0.01525	0.001799	G	A	0.7155	2.29087e-17	428272
WBLeanMass_PMID40968291	rs917117	-0.01215	0.001998	A	G	0.2085	1.2106e-09	428272
WBLeanMass_PMID40968291	rs11495981	-0.01216	0.001998	T	C	0.2085	1.1749e-09	428272
WBLeanMass_PMID40968291	rs4722762	-0.0123	0.002022	T	G	0.2043	1.18032e-09	428272
WBLeanMass_PMID40968291	rs11332941	-0.01463	0.001786	G	GA	0.7069	2.51189e-16	428272
WBLeanMass_PMID40968291	rs860263	-0.01477	0.001788	G	A	0.7075	1.44544e-16	428272
WBLeanMass_PMID40968291	rs849141	-0.01519	0.001798	G	A	0.7134	3.0903e-17	428272
WBLeanMass_PMID40968291	rs849143	-0.0149	0.001788	T	G	0.7075	7.76247e-17	428272
WBLeanMass_PMID40968291	rs2011926	-0.01823	0.00232	C	T	0.8562	3.89045e-15	428272
WBLeanMass_PMID40968291	rs1708301	-0.0179	0.002295	C	G	0.8524	6.16595e-15	428272
WBLeanMass_PMID40968291	rs1029534	-0.01475	0.001782	G	T	0.704	1.25893e-16	428272
WBLeanMass_PMID40968291	rs1708299	-0.01475	0.001782	G	A	0.704	1.25893e-16	428272
WBLeanMass_PMID40968291	rs57384411	-0.01829	0.002739	A	ATTT	0.8996	2.45471e-11	428272
WBLeanMass_PMID40968291	rs73091214	0.0163	0.00269	C	T	0.1044	1.36773e-09	428272
WBLeanMass_PMID40968291	rs506154	-0.01536	0.001792	C	T	0.7095	1.02329e-17	428272
WBLeanMass_PMID40968291	rs537124	-0.01531	0.001791	T	C	0.709	1.23027e-17	428272
WBLeanMass_PMID40968291	rs73091220	0.01792	0.002289	G	C	0.1485	4.7863e-15	428272
WBLeanMass_PMID40968291	rs552707	-0.01519	0.001789	C	T	0.7085	2.0893e-17	428272
WBLeanMass_PMID40968291	rs76491048	0.01787	0.002291	C	T	0.1483	6.16595e-15	428272
WBLeanMass_PMID40968291	rs481806	-0.01519	0.001789	T	G	0.7082	2.04174e-17	428272
WBLeanMass_PMID40968291	rs150231034	0.01804	0.00229	A	G	0.1483	3.31131e-15	428272
WBLeanMass_PMID40968291	rs520161	-0.01555	0.001768	C	T	0.7006	1.47911e-18	428272
WBLeanMass_PMID40968291	rs508347	-0.01553	0.00177	C	T	0.701	1.65959e-18	428272
WBLeanMass_PMID40968291	rs113598422	0.01784	0.002288	A	G	0.1493	6.45654e-15	428272
WBLeanMass_PMID40968291	rs10226758	-0.01493	0.001905	C	A	0.3571	4.67735e-15	428272
WBLeanMass_PMID40968291	rs57871463	0.01689	0.00226	T	C	0.1548	7.76247e-14	428272
WBLeanMass_PMID40968291	rs10264306	-0.01265	0.002007	G	A	0.2095	2.91072e-10	428272
WBLeanMass_PMID40968291	rs1513275	-0.01312	0.002099	C	T	0.2041	4.05509e-10	428272
WBLeanMass_PMID40968291	rs62442203	-0.009746	0.001669	C	G	0.3977	5.29663e-09	428272
WBLeanMass_PMID40968291	rs74368083	0.06195	0.007805	G	A	0.01173	2.0893e-15	428272
WBLeanMass_PMID40968291	rs187718105	0.07078	0.008261	A	G	0.01042	1.04713e-17	428272
WBLeanMass_PMID40968291	rs12540473	0.06233	0.007938	A	G	0.01143	4.0738e-15	428272
WBLeanMass_PMID40968291	rs529593662	0.07393	0.009969	T	C	0.008366	1.20226e-13	428272
WBLeanMass_PMID40968291	rs141749668	0.06659	0.008091	G	A	0.01114	1.86209e-16	428272
WBLeanMass_PMID40968291	rs17383071	0.07574	0.008355	T	C	0.01049	1.25893e-19	428272
WBLeanMass_PMID40968291	rs117701289	0.084	0.008643	G	A	0.009606	2.51189e-22	428272
WBLeanMass_PMID40968291	rs74848236	0.08188	0.008571	A	G	0.009745	1.25893e-21	428272
WBLeanMass_PMID40968291	rs189989043	0.08942	0.01048	C	T	0.006884	1.44544e-17	428272
WBLeanMass_PMID40968291	rs2392184	0.06706	0.008181	C	T	0.01071	2.45471e-16	428272
WBLeanMass_PMID40968291	rs142854193	0.03999	0.005638	T	C	0.02281	1.31826e-12	428272
WBLeanMass_PMID40968291	rs10281493	-0.01039	0.001764	A	G	0.3271	3.92645e-09	428272
WBLeanMass_PMID40968291	rs6462473	-0.01147	0.001969	A	C	0.2185	5.66239e-09	428272
WBLeanMass_PMID40968291	rs12666825	-0.01114	0.001943	A	G	0.225	9.86279e-09	428272
WBLeanMass_PMID40968291	rs17724469	0.05692	0.007961	C	T	0.01075	8.70964e-13	428272
WBLeanMass_PMID40968291	rs369457931	-0.01043	0.001814	C	T	0.2769	8.81049e-09	428272
WBLeanMass_PMID40968291	rs10951388	-0.01044	0.001771	T	C	0.2994	3.74111e-09	428272
WBLeanMass_PMID40968291	rs7777332	-0.01046	0.00178	G	A	0.2962	4.09261e-09	428272
WBLeanMass_PMID40968291	rs12668971	-0.01049	0.00178	A	C	0.2961	3.81066e-09	428272
WBLeanMass_PMID40968291	rs17725162	-0.01048	0.00178	G	A	0.2961	3.95367e-09	428272
WBLeanMass_PMID40968291	rs6462478	-0.0105	0.001781	T	C	0.296	3.70681e-09	428272
WBLeanMass_PMID40968291	rs145557517	0.04304	0.007019	A	G	0.01456	8.62979e-10	428272
WBLeanMass_PMID40968291	rs1362924	-0.01166	0.001725	T	C	0.3427	1.38038e-11	428272
WBLeanMass_PMID40968291	rs315854	-0.01054	0.00167	T	C	0.3956	2.77332e-10	428272
WBLeanMass_PMID40968291	rs3217301	-0.01023	0.001749	A	ATTG	0.3296	4.93174e-09	428272
WBLeanMass_PMID40968291	rs315855	-0.009555	0.001665	G	A	0.4041	9.52796e-09	428272
WBLeanMass_PMID40968291	rs315859	-0.009759	0.001665	A	T	0.4007	4.61318e-09	428272
WBLeanMass_PMID40968291	rs315861	-0.009644	0.001661	A	G	0.3971	6.39735e-09	428272
WBLeanMass_PMID40968291	rs315862	-0.009548	0.001661	T	C	0.3971	8.93305e-09	428272
WBLeanMass_PMID40968291	rs315863	-0.009615	0.001665	A	G	0.3959	7.70903e-09	428272
WBLeanMass_PMID40968291	rs315865	-0.009678	0.001665	T	C	0.3957	6.20869e-09	428272
WBLeanMass_PMID40968291	rs315868	-0.009608	0.001666	A	G	0.3956	8.03526e-09	428272
WBLeanMass_PMID40968291	rs7777660	0.009672	0.001666	G	T	0.6045	6.39735e-09	428272
WBLeanMass_PMID40968291	rs7794587	0.009664	0.001666	G	A	0.6045	6.60693e-09	428272
WBLeanMass_PMID40968291	rs10486622	0.009672	0.001666	C	T	0.6046	6.4121e-09	428272
WBLeanMass_PMID40968291	rs6967412	0.009675	0.001666	G	A	0.6046	6.36796e-09	428272
WBLeanMass_PMID40968291	rs10275566	0.009687	0.001666	G	T	0.6046	6.1235e-09	428272
WBLeanMass_PMID40968291	rs7809969	0.009694	0.001667	G	A	0.6046	6.01174e-09	428272
WBLeanMass_PMID40968291	rs10224734	0.009549	0.001665	C	T	0.6028	9.7949e-09	428272
WBLeanMass_PMID40968291	rs6462516	0.009822	0.001667	G	A	0.6044	3.82825e-09	428272
WBLeanMass_PMID40968291	rs7777898	0.009976	0.00174	T	C	0.6716	9.7949e-09	428272
WBLeanMass_PMID40968291	rs11376486	0.009877	0.00167	GA	G	0.6055	3.3266e-09	428272
WBLeanMass_PMID40968291	rs6976432	0.009929	0.00166	T	G	0.602	2.1928e-09	428272
WBLeanMass_PMID40968291	rs11294906	0.01027	0.001659	A	AT	0.596	6.03949e-10	428272
WBLeanMass_PMID40968291	rs4236339	0.009945	0.001657	G	T	0.6025	1.94536e-09	428272
WBLeanMass_PMID40968291	rs4720145	0.01028	0.001661	G	A	0.6027	6.13762e-10	428272
WBLeanMass_PMID40968291	rs7801423	0.01048	0.001663	G	A	0.6028	2.8774e-10	428272
WBLeanMass_PMID40968291	rs7802225	0.01052	0.001663	A	G	0.6027	2.47172e-10	428272
WBLeanMass_PMID40968291	rs1863762	0.01066	0.001675	C	T	0.606	1.98609e-10	428272
WBLeanMass_PMID40968291	rs7790162	0.01054	0.001664	C	T	0.6028	2.37684e-10	428272
WBLeanMass_PMID40968291	rs10243747	0.01	0.001662	T	C	0.5978	1.76604e-09	428272
WBLeanMass_PMID40968291	rs6958365	-0.01012	0.001665	T	C	0.4101	1.21899e-09	428272
WBLeanMass_PMID40968291	rs2242026	-0.01588	0.002356	T	C	0.1378	1.54882e-11	428272
WBLeanMass_PMID40968291	rs2598116	-0.01582	0.002351	C	A	0.138	1.7378e-11	428272
WBLeanMass_PMID40968291	rs2598115	-0.01624	0.002118	T	G	0.1781	1.7378e-14	428272
WBLeanMass_PMID40968291	rs11315772	-0.01623	0.002118	C	CT	0.1782	1.8197e-14	428272
WBLeanMass_PMID40968291	rs2722322	-0.01626	0.002118	A	G	0.1781	1.65959e-14	428272
WBLeanMass_PMID40968291	rs2722320	-0.01643	0.002117	G	C	0.1783	8.31764e-15	428272
WBLeanMass_PMID40968291	rs1450857	-0.01642	0.002117	G	A	0.1782	8.70964e-15	428272
WBLeanMass_PMID40968291	rs1839590	-0.01624	0.00212	A	G	0.1779	1.86209e-14	428272
WBLeanMass_PMID40968291	rs1450855	-0.01624	0.00212	T	C	0.1779	1.86209e-14	428272
WBLeanMass_PMID40968291	rs2722319	-0.0166	0.002124	T	A	0.1773	5.49541e-15	428272
WBLeanMass_PMID40968291	rs2598113	-0.01663	0.002124	A	G	0.1773	4.89779e-15	428272
WBLeanMass_PMID40968291	rs10248138	-0.01662	0.002129	A	C	0.177	5.88844e-15	428272
WBLeanMass_PMID40968291	rs1450852	-0.01663	0.002128	G	A	0.1772	5.37032e-15	428272
WBLeanMass_PMID40968291	rs6462795	0.01689	0.002118	T	C	0.8211	1.54882e-15	428272
WBLeanMass_PMID40968291	rs1562829	0.01661	0.002121	C	A	0.8216	4.67735e-15	428272
WBLeanMass_PMID40968291	rs2472656	-0.0168	0.002137	T	A	0.1806	3.71535e-15	428272
WBLeanMass_PMID40968291	rs2685149	-0.0113	0.00191	G	A	0.2363	3.2434e-09	428272
WBLeanMass_PMID40968291	rs2598083	-0.012	0.001876	C	G	0.2481	1.58855e-10	428272
WBLeanMass_PMID40968291	rs2722298	-0.01201	0.001885	A	G	0.2463	1.87068e-10	428272
WBLeanMass_PMID40968291	rs2598082	-0.01201	0.001868	A	G	0.251	1.26474e-10	428272
WBLeanMass_PMID40968291	rs2598081	-0.01207	0.001876	G	C	0.248	1.25026e-10	428272
WBLeanMass_PMID40968291	rs2598080	-0.01202	0.001875	T	C	0.2481	1.48594e-10	428272
WBLeanMass_PMID40968291	rs1357651	0.01225	0.001699	G	T	0.6504	5.62341e-13	428272
WBLeanMass_PMID40968291	rs5883629	0.01224	0.001701	CT	C	0.6508	6.30957e-13	428272
WBLeanMass_PMID40968291	rs1618737	0.01225	0.001699	A	C	0.6507	5.62341e-13	428272
WBLeanMass_PMID40968291	rs1717726	0.01225	0.001699	A	T	0.6507	5.49541e-13	428272
WBLeanMass_PMID40968291	rs1721382	0.01223	0.001699	A	C	0.6504	5.88844e-13	428272
WBLeanMass_PMID40968291	rs1403988	0.01236	0.001702	G	A	0.6534	3.80189e-13	428272
WBLeanMass_PMID40968291	rs6956946	0.01235	0.001702	G	T	0.6532	3.89045e-13	428272
WBLeanMass_PMID40968291	rs6974574	0.01233	0.001702	T	A	0.6532	4.2658e-13	428272
WBLeanMass_PMID40968291	rs940347	0.01228	0.001702	G	A	0.6535	5.49541e-13	428272
WBLeanMass_PMID40968291	rs1524068	0.01233	0.001702	C	T	0.6535	4.36516e-13	428272
WBLeanMass_PMID40968291	rs1717721	0.0123	0.001702	T	C	0.6536	5.01187e-13	428272
WBLeanMass_PMID40968291	rs1403987	0.01239	0.0017	G	A	0.6525	3.16228e-13	428272
WBLeanMass_PMID40968291	rs1717720	0.01233	0.001703	G	A	0.6539	4.36516e-13	428272
WBLeanMass_PMID40968291	rs1717719	0.01229	0.001702	A	G	0.6536	5.01187e-13	428272
WBLeanMass_PMID40968291	rs112699728	0.01234	0.001701	TTTC	T	0.6526	4.0738e-13	428272
WBLeanMass_PMID40968291	rs2462184	0.0123	0.001702	C	G	0.6536	4.7863e-13	428272
WBLeanMass_PMID40968291	rs10280939	0.01239	0.0017	A	G	0.6525	3.16228e-13	428272
WBLeanMass_PMID40968291	rs1524067	0.01229	0.001702	A	C	0.6536	5.01187e-13	428272
WBLeanMass_PMID40968291	rs1464712	0.01228	0.001702	G	A	0.6539	5.49541e-13	428272
WBLeanMass_PMID40968291	rs1524065	0.01242	0.0017	A	C	0.6526	2.75423e-13	428272
WBLeanMass_PMID40968291	rs6959212	0.0123	0.001702	C	T	0.6537	4.89779e-13	428272
WBLeanMass_PMID40968291	rs7793606	0.01221	0.001701	T	C	0.6528	7.24436e-13	428272
WBLeanMass_PMID40968291	rs1524064	0.01218	0.001703	A	T	0.6538	8.51138e-13	428272
WBLeanMass_PMID40968291	rs3956749	0.0122	0.001703	A	G	0.6537	7.94328e-13	428272
WBLeanMass_PMID40968291	rs6963134	0.01196	0.001701	G	A	0.6513	2.0893e-12	428272
WBLeanMass_PMID40968291	rs11972702	-0.01164	0.001703	T	C	0.3491	8.31764e-12	428272
WBLeanMass_PMID40968291	rs10280461	0.009368	0.00163	A	C	0.5415	9.14113e-09	428272
WBLeanMass_PMID40968291	rs2177470	0.01176	0.001761	A	T	0.6792	2.45471e-11	428272
WBLeanMass_PMID40968291	rs145084708	-0.0678	0.01174	C	T	0.005316	7.63836e-09	428272
WBLeanMass_PMID40968291	rs1482550	0.02711	0.004504	C	T	0.03499	1.75792e-09	428272
WBLeanMass_PMID40968291	rs10486715	0.02625	0.004456	A	G	0.03544	3.84592e-09	428272
WBLeanMass_PMID40968291	rs17718077	0.03051	0.004779	C	G	0.03009	1.7378e-10	428272
WBLeanMass_PMID40968291	rs17718089	0.03022	0.004774	A	G	0.03018	2.42661e-10	428272
WBLeanMass_PMID40968291	rs74804008	0.03052	0.004785	T	C	0.03004	1.79061e-10	428272
WBLeanMass_PMID40968291	rs80344036	0.03033	0.004781	C	A	0.03007	2.23872e-10	428272
WBLeanMass_PMID40968291	rs76697747	0.03023	0.004784	A	G	0.03006	2.63633e-10	428272
WBLeanMass_PMID40968291	rs74569220	0.03056	0.004785	G	T	0.03004	1.69434e-10	428272
WBLeanMass_PMID40968291	rs79346400	0.03044	0.004782	C	A	0.03008	1.94089e-10	428272
WBLeanMass_PMID40968291	rs75032367	0.03067	0.004782	G	A	0.03011	1.43549e-10	428272
WBLeanMass_PMID40968291	rs929367	0.02723	0.004573	G	A	0.03249	2.60615e-09	428272
WBLeanMass_PMID40968291	rs6950299	0.02717	0.004567	T	A	0.03257	2.67917e-09	428272
WBLeanMass_PMID40968291	rs11982707	0.02682	0.004546	C	T	0.03284	3.66438e-09	428272
WBLeanMass_PMID40968291	rs11980844	0.02731	0.004565	T	C	0.03259	2.208e-09	428272
WBLeanMass_PMID40968291	rs146458902	0.07029	0.01066	T	C	0.006116	4.2658e-11	428272
WBLeanMass_PMID40968291	rs140532914	0.01299	0.002102	T	TTTTCTC	0.1859	6.32412e-10	428272
WBLeanMass_PMID40968291	rs11772223	0.01267	0.002066	G	A	0.1914	8.60994e-10	428272
WBLeanMass_PMID40968291	rs11770810	0.01251	0.002068	C	T	0.1906	1.44212e-09	428272
WBLeanMass_PMID40968291	rs7799558	0.01249	0.002082	T	G	0.1888	2.01837e-09	428272
WBLeanMass_PMID40968291	rs28450343	0.01237	0.00208	T	G	0.1891	2.74157e-09	428272
WBLeanMass_PMID40968291	rs73101745	0.0117	0.001939	T	C	0.2264	1.58855e-09	428272
WBLeanMass_PMID40968291	rs6965960	0.01245	0.002085	C	T	0.1884	2.35505e-09	428272
WBLeanMass_PMID40968291	rs60352409	0.01204	0.001939	C	T	0.2267	5.44503e-10	428272
WBLeanMass_PMID40968291	rs73101755	0.01249	0.00207	T	G	0.1902	1.59588e-09	428272
WBLeanMass_PMID40968291	rs10262465	0.01205	0.001939	C	T	0.2269	5.03501e-10	428272
WBLeanMass_PMID40968291	rs146207545	0.01244	0.002069	GA	G	0.1906	1.8197e-09	428272
WBLeanMass_PMID40968291	rs13328332	0.01267	0.00208	G	A	0.1889	1.1324e-09	428272
WBLeanMass_PMID40968291	rs13328358	0.01264	0.002086	A	C	0.1882	1.39316e-09	428272
WBLeanMass_PMID40968291	rs28639580	0.01265	0.00208	C	A	0.1889	1.20504e-09	428272
WBLeanMass_PMID40968291	rs28428731	0.01261	0.002086	C	T	0.1882	1.48252e-09	428272
WBLeanMass_PMID40968291	rs10233353	0.01261	0.002086	G	T	0.1882	1.51008e-09	428272
WBLeanMass_PMID40968291	rs9886060	0.01261	0.002086	C	T	0.1882	1.51705e-09	428272
WBLeanMass_PMID40968291	rs11765239	0.01261	0.002071	G	T	0.19	1.13763e-09	428272
WBLeanMass_PMID40968291	rs55634760	0.01275	0.002084	C	T	0.1879	9.28966e-10	428272
WBLeanMass_PMID40968291	rs56213455	0.01268	0.002088	C	T	0.1876	1.24738e-09	428272
WBLeanMass_PMID40968291	rs6959802	0.01281	0.002088	G	C	0.1874	8.62979e-10	428272
WBLeanMass_PMID40968291	rs56195716	0.01273	0.002084	G	A	0.1879	9.95405e-10	428272
WBLeanMass_PMID40968291	rs17172872	0.01199	0.001934	C	T	0.2275	5.59758e-10	428272
WBLeanMass_PMID40968291	rs1043084	0.01191	0.001936	T	C	0.2269	7.65597e-10	428272
WBLeanMass_PMID40968291	rs17711306	0.01282	0.002088	C	T	0.1874	8.27942e-10	428272
WBLeanMass_PMID40968291	rs9648536	0.01283	0.002088	A	G	0.1874	7.92501e-10	428272
WBLeanMass_PMID40968291	rs9648537	0.01283	0.002088	A	C	0.1874	7.92501e-10	428272
WBLeanMass_PMID40968291	rs11772154	0.01284	0.002088	A	G	0.1874	7.74462e-10	428272
WBLeanMass_PMID40968291	rs17711340	0.01278	0.002084	C	T	0.1879	8.64968e-10	428272
WBLeanMass_PMID40968291	rs71886970	0.01249	0.002089	G	GAC	0.1876	2.24388e-09	428272
WBLeanMass_PMID40968291	rs7806467	0.01283	0.002088	C	G	0.1874	7.92501e-10	428272
WBLeanMass_PMID40968291	rs28379602	0.01277	0.002084	G	T	0.1878	8.99498e-10	428272
WBLeanMass_PMID40968291	rs10268852	0.01284	0.002088	T	C	0.1874	7.70903e-10	428272
WBLeanMass_PMID40968291	rs10239391	0.01279	0.002084	G	A	0.1878	8.43335e-10	428272
WBLeanMass_PMID40968291	rs10269459	0.01269	0.002084	C	G	0.1879	1.1272e-09	428272
WBLeanMass_PMID40968291	rs10807919	0.01278	0.002088	T	C	0.1875	9.14113e-10	428272
WBLeanMass_PMID40968291	rs6963432	0.01154	0.001954	G	C	0.2217	3.47536e-09	428272
WBLeanMass_PMID40968291	rs12154541	0.01272	0.002084	C	T	0.1879	1.04713e-09	428272
WBLeanMass_PMID40968291	rs12154938	0.01279	0.002088	T	A	0.1874	9.01571e-10	428272
WBLeanMass_PMID40968291	rs34917136	0.01273	0.002092	T	TTG	0.1869	1.14288e-09	428272
WBLeanMass_PMID40968291	rs17655026	0.01285	0.002088	A	G	0.1875	7.58578e-10	428272
WBLeanMass_PMID40968291	rs7777265	0.01182	0.001935	C	T	0.2272	1.01391e-09	428272
WBLeanMass_PMID40968291	rs10280545	0.01283	0.002088	T	C	0.1875	7.92501e-10	428272
WBLeanMass_PMID40968291	rs10254381	0.01276	0.002075	G	A	0.1891	7.65597e-10	428272
WBLeanMass_PMID40968291	rs6966937	0.01283	0.002088	T	C	0.1874	8.05378e-10	428272
WBLeanMass_PMID40968291	rs17172886	0.01176	0.001936	C	T	0.2269	1.23595e-09	428272
WBLeanMass_PMID40968291	rs11763402	0.01282	0.002088	T	C	0.1874	8.37529e-10	428272
WBLeanMass_PMID40968291	rs11766983	0.01274	0.002084	C	T	0.1878	9.7051e-10	428272
WBLeanMass_PMID40968291	rs10238591	0.01272	0.002084	C	G	0.1878	1.03276e-09	428272
WBLeanMass_PMID40968291	rs11550029	0.01278	0.002088	A	G	0.1874	9.37562e-10	428272
WBLeanMass_PMID40968291	rs10246908	0.01279	0.002088	T	C	0.1874	9.03649e-10	428272
WBLeanMass_PMID40968291	rs10225624	0.01278	0.002088	T	A	0.1874	9.31108e-10	428272
WBLeanMass_PMID40968291	rs11771976	0.01273	0.002084	G	A	0.1879	1.01158e-09	428272
WBLeanMass_PMID40968291	rs28838932	0.01283	0.002072	T	C	0.1894	5.94292e-10	428272
WBLeanMass_PMID40968291	rs12154896	0.01279	0.002088	A	G	0.1874	8.89201e-10	428272
WBLeanMass_PMID40968291	rs12155204	0.01275	0.002075	C	T	0.189	8.01678e-10	428272
WBLeanMass_PMID40968291	rs10227596	0.01275	0.002084	C	A	0.1878	9.4189e-10	428272
WBLeanMass_PMID40968291	rs6975278	0.01283	0.002088	T	C	0.1874	8.10961e-10	428272
WBLeanMass_PMID40968291	rs35116127	0.01179	0.001936	T	C	0.2269	1.12202e-09	428272
WBLeanMass_PMID40968291	rs35700882	0.01281	0.002084	G	A	0.1878	8.03526e-10	428272
WBLeanMass_PMID40968291	rs11771804	0.01188	0.001934	T	C	0.2275	7.97995e-10	428272
WBLeanMass_PMID40968291	rs17711527	0.01284	0.002088	G	A	0.1876	7.72681e-10	428272
WBLeanMass_PMID40968291	rs6463232	0.01286	0.002072	G	A	0.1894	5.30884e-10	428272
WBLeanMass_PMID40968291	rs6974670	0.01279	0.002084	T	C	0.1878	8.41395e-10	428272
WBLeanMass_PMID40968291	rs7811814	0.01279	0.002084	G	A	0.1878	8.35603e-10	428272
WBLeanMass_PMID40968291	rs10216006	0.01286	0.002088	G	C	0.1874	7.34514e-10	428272
WBLeanMass_PMID40968291	rs10216103	0.01286	0.002088	G	C	0.1874	7.29458e-10	428272
WBLeanMass_PMID40968291	rs6957478	0.01286	0.002088	T	C	0.1874	7.21107e-10	428272
WBLeanMass_PMID40968291	rs6957952	0.0128	0.002084	T	C	0.1878	8.22243e-10	428272
WBLeanMass_PMID40968291	rs6962708	0.01287	0.002072	A	G	0.1894	5.17607e-10	428272
WBLeanMass_PMID40968291	rs6944499	0.01287	0.002072	A	T	0.1894	5.17607e-10	428272
WBLeanMass_PMID40968291	rs6944500	0.01287	0.002072	G	T	0.1894	5.17607e-10	428272
WBLeanMass_PMID40968291	rs11764438	0.0128	0.002084	C	T	0.1878	8.20352e-10	428272
WBLeanMass_PMID40968291	rs6973305	0.01279	0.002088	A	G	0.1874	9.01571e-10	428272
WBLeanMass_PMID40968291	rs28510099	0.01277	0.002084	G	A	0.1879	8.99498e-10	428272
WBLeanMass_PMID40968291	rs11768714	0.01172	0.001935	G	A	0.2269	1.38357e-09	428272
WBLeanMass_PMID40968291	rs10225003	0.01269	0.002084	T	C	0.188	1.1246e-09	428272
WBLeanMass_PMID40968291	rs10240967	0.01178	0.001935	C	T	0.2269	1.14815e-09	428272
WBLeanMass_PMID40968291	rs10254986	0.01287	0.002088	G	A	0.1874	6.99842e-10	428272
WBLeanMass_PMID40968291	rs11768280	0.01178	0.001935	G	A	0.2269	1.14551e-09	428272
WBLeanMass_PMID40968291	rs11765310	0.01281	0.002084	C	T	0.1878	7.81628e-10	428272
WBLeanMass_PMID40968291	rs11770185	0.01299	0.002075	G	A	0.1889	3.82825e-10	428272
WBLeanMass_PMID40968291	rs6970549	0.01281	0.002084	G	T	0.1878	7.81628e-10	428272
WBLeanMass_PMID40968291	rs10572254	0.01278	0.002088	C	CTTT	0.1876	9.44061e-10	428272
WBLeanMass_PMID40968291	rs10246651	0.01279	0.002084	T	C	0.1879	8.3946e-10	428272
WBLeanMass_PMID40968291	rs73105355	0.01284	0.002088	T	C	0.1875	7.7983e-10	428272
WBLeanMass_PMID40968291	rs73105357	0.01283	0.002088	C	T	0.1874	8.07235e-10	428272
WBLeanMass_PMID40968291	rs73105358	0.01285	0.002088	A	G	0.1875	7.46449e-10	428272
WBLeanMass_PMID40968291	rs11770076	0.01285	0.002088	C	T	0.1874	7.46449e-10	428272
WBLeanMass_PMID40968291	rs6463233	0.01279	0.002084	G	A	0.1878	8.45279e-10	428272
WBLeanMass_PMID40968291	rs6463234	0.01275	0.002086	A	G	0.1877	9.86279e-10	428272
WBLeanMass_PMID40968291	rs17711577	0.01284	0.002088	T	C	0.1875	7.70903e-10	428272
WBLeanMass_PMID40968291	rs10240385	0.01279	0.002084	A	G	0.1879	8.4918e-10	428272
WBLeanMass_PMID40968291	rs7781678	0.01279	0.002084	G	A	0.1879	8.47227e-10	428272
WBLeanMass_PMID40968291	rs72459869	0.01247	0.002083	G	GCTAA	0.1886	2.18776e-09	428272
WBLeanMass_PMID40968291	rs11772013	0.01278	0.002085	G	A	0.1878	8.87156e-10	428272
WBLeanMass_PMID40968291	rs11772065	0.01278	0.002085	G	A	0.1878	8.77001e-10	428272
WBLeanMass_PMID40968291	rs55934331	0.01284	0.002088	T	A	0.1874	7.78037e-10	428272
WBLeanMass_PMID40968291	rs10249067	0.01279	0.002089	A	G	0.1874	9.14113e-10	428272
WBLeanMass_PMID40968291	rs10249345	0.01286	0.002088	A	G	0.1875	7.37904e-10	428272
WBLeanMass_PMID40968291	rs7792801	0.01265	0.002088	T	C	0.1875	1.36144e-09	428272
WBLeanMass_PMID40968291	rs7792697	0.0127	0.002075	G	A	0.1891	9.33254e-10	428272
WBLeanMass_PMID40968291	rs7802285	0.01286	0.002072	C	A	0.1895	5.48277e-10	428272
WBLeanMass_PMID40968291	rs17711612	0.01288	0.002088	T	C	0.1875	6.93426e-10	428272
WBLeanMass_PMID40968291	rs17711624	0.01279	0.002085	A	G	0.1878	8.4918e-10	428272
WBLeanMass_PMID40968291	rs17655257	0.01279	0.002085	G	A	0.1878	8.4918e-10	428272
WBLeanMass_PMID40968291	rs10277736	0.01279	0.002085	C	T	0.1878	8.41395e-10	428272
WBLeanMass_PMID40968291	rs7782518	0.0128	0.002085	T	C	0.1879	8.26038e-10	428272
WBLeanMass_PMID40968291	rs7786156	0.01286	0.002072	T	C	0.1895	5.40754e-10	428272
WBLeanMass_PMID40968291	rs17132119	0.01174	0.001936	C	T	0.2269	1.34276e-09	428272
WBLeanMass_PMID40968291	rs17711652	0.01289	0.002088	T	C	0.1875	6.63743e-10	428272
WBLeanMass_PMID40968291	rs11768830	0.0129	0.002088	A	G	0.1875	6.60693e-10	428272
WBLeanMass_PMID40968291	rs6960800	0.01174	0.001936	C	T	0.2269	1.3366e-09	428272
WBLeanMass_PMID40968291	rs6978824	0.01287	0.002088	T	A	0.1875	7.21107e-10	428272
WBLeanMass_PMID40968291	rs17711663	0.01275	0.002088	A	G	0.1876	1.02565e-09	428272
WBLeanMass_PMID40968291	rs10273049	0.01289	0.002088	C	G	0.1875	6.74528e-10	428272
WBLeanMass_PMID40968291	rs6952593	0.01289	0.002088	C	A	0.1875	6.76083e-10	428272
WBLeanMass_PMID40968291	rs6958223	0.01283	0.002072	A	G	0.1895	5.91562e-10	428272
WBLeanMass_PMID40968291	rs10237323	0.01277	0.002085	C	T	0.1879	8.97429e-10	428272
WBLeanMass_PMID40968291	rs17711674	0.01275	0.002085	G	A	0.1879	9.63829e-10	428272
WBLeanMass_PMID40968291	rs11767568	0.01277	0.002085	G	A	0.1879	8.97429e-10	428272
WBLeanMass_PMID40968291	rs557770287	0.01271	0.002084	TG	T	0.188	1.05439e-09	428272
WBLeanMass_PMID40968291	rs10246459	0.01273	0.002074	C	T	0.1892	8.22243e-10	428272
WBLeanMass_PMID40968291	rs10231203	0.01274	0.002074	T	C	0.1892	8.12831e-10	428272
WBLeanMass_PMID40968291	rs10249846	0.01276	0.002085	A	T	0.1879	9.2045e-10	428272
WBLeanMass_PMID40968291	rs10155867	0.01283	0.002072	T	C	0.1895	5.99791e-10	428272
WBLeanMass_PMID40968291	rs10155870	0.01283	0.002072	C	G	0.1895	5.99791e-10	428272
WBLeanMass_PMID40968291	rs7808505	0.01286	0.002088	C	T	0.1875	7.39605e-10	428272
WBLeanMass_PMID40968291	rs10240958	0.01286	0.002088	C	T	0.1875	7.4131e-10	428272
WBLeanMass_PMID40968291	rs10229330	0.01286	0.002088	T	C	0.1875	7.46449e-10	428272
WBLeanMass_PMID40968291	rs10233273	0.01159	0.001937	T	C	0.2265	2.1677e-09	428272
WBLeanMass_PMID40968291	rs10262867	0.01176	0.001935	G	A	0.2271	1.21619e-09	428272
WBLeanMass_PMID40968291	rs6949712	0.01287	0.002088	A	G	0.1875	7.06318e-10	428272
WBLeanMass_PMID40968291	rs6969598	0.01276	0.002075	C	T	0.189	7.74462e-10	428272
WBLeanMass_PMID40968291	rs7792690	0.01275	0.002075	A	G	0.1891	7.97995e-10	428272
WBLeanMass_PMID40968291	rs7811435	0.01285	0.002088	C	T	0.1875	7.63836e-10	428272
WBLeanMass_PMID40968291	rs7792822	0.01164	0.001937	A	G	0.2265	1.86638e-09	428272
WBLeanMass_PMID40968291	rs6960714	0.01276	0.002075	T	G	0.189	7.85236e-10	428272
WBLeanMass_PMID40968291	rs307019	0.01282	0.002072	T	C	0.1896	5.99791e-10	428272
WBLeanMass_PMID40968291	rs6946743	0.01285	0.002088	A	T	0.1875	7.63836e-10	428272
WBLeanMass_PMID40968291	rs4615462	0.01291	0.002087	A	G	0.1877	6.20869e-10	428272
WBLeanMass_PMID40968291	rs6463236	0.01279	0.002084	G	A	0.1879	8.60994e-10	428272
WBLeanMass_PMID40968291	rs6943551	0.01286	0.002088	G	C	0.1875	7.37904e-10	428272
WBLeanMass_PMID40968291	rs139951859	0.01274	0.002088	A	AT	0.1876	1.04232e-09	428272
WBLeanMass_PMID40968291	rs17711749	0.01294	0.002087	A	G	0.1879	5.5335e-10	428272
WBLeanMass_PMID40968291	rs10264345	0.01272	0.002084	G	A	0.1879	1.03753e-09	428272
WBLeanMass_PMID40968291	rs73107418	0.01271	0.002084	A	C	0.1879	1.0617e-09	428272
WBLeanMass_PMID40968291	rs307014	0.0128	0.002072	C	A	0.1895	6.36796e-10	428272
WBLeanMass_PMID40968291	rs307013	0.01274	0.002075	A	T	0.189	8.10961e-10	428272
WBLeanMass_PMID40968291	rs10268050	0.01306	0.00204	C	T	0.1997	1.55597e-10	428272
WBLeanMass_PMID40968291	rs17655389	0.01274	0.002084	G	C	0.1879	9.90832e-10	428272
WBLeanMass_PMID40968291	rs10260219	0.01294	0.002037	G	C	0.2001	2.08449e-10	428272
WBLeanMass_PMID40968291	rs307011	0.01296	0.002027	T	C	0.2013	1.61436e-10	428272
WBLeanMass_PMID40968291	rs11769798	0.01305	0.002034	G	C	0.2009	1.39637e-10	428272
WBLeanMass_PMID40968291	rs11760674	0.013	0.002036	C	T	0.2002	1.72187e-10	428272
WBLeanMass_PMID40968291	rs55918463	0.01283	0.002088	A	G	0.1875	8.03526e-10	428272
WBLeanMass_PMID40968291	rs73107423	0.0129	0.002088	A	G	0.1876	6.45654e-10	428272
WBLeanMass_PMID40968291	rs73107426	0.01266	0.002083	A	G	0.1883	1.19124e-09	428272
WBLeanMass_PMID40968291	rs307007	0.01154	0.001933	G	T	0.2278	2.36048e-09	428272
WBLeanMass_PMID40968291	rs307006	0.0127	0.00207	G	T	0.1899	8.45279e-10	428272
WBLeanMass_PMID40968291	rs6463237	0.01279	0.002086	G	A	0.1879	8.77001e-10	428272
WBLeanMass_PMID40968291	rs73107430	0.01272	0.002083	G	C	0.1882	1.01859e-09	428272
WBLeanMass_PMID40968291	rs307003	0.0114	0.001935	A	G	0.2268	3.87258e-09	428272
WBLeanMass_PMID40968291	rs6976535	0.01303	0.002039	C	T	0.2	1.6293e-10	428272
WBLeanMass_PMID40968291	rs10280907	0.01276	0.002091	T	G	0.1872	1.05682e-09	428272
WBLeanMass_PMID40968291	rs10251099	0.01283	0.002086	G	A	0.1878	7.76247e-10	428272
WBLeanMass_PMID40968291	rs307001	0.01279	0.002033	G	C	0.2007	3.17687e-10	428272
WBLeanMass_PMID40968291	rs11761895	0.01282	0.002086	G	T	0.1878	8.03526e-10	428272
WBLeanMass_PMID40968291	rs11772050	0.01281	0.002086	T	C	0.1878	8.20352e-10	428272
WBLeanMass_PMID40968291	rs11772126	0.01281	0.002086	A	G	0.1878	8.22243e-10	428272
WBLeanMass_PMID40968291	rs306997	0.01151	0.001935	G	A	0.2272	2.71019e-09	428272
WBLeanMass_PMID40968291	rs306995	0.01125	0.001935	A	G	0.2273	6.1235e-09	428272
WBLeanMass_PMID40968291	rs306994	0.01254	0.002069	C	T	0.1903	1.35831e-09	428272
WBLeanMass_PMID40968291	rs28848883	0.01266	0.002086	A	G	0.1883	1.25603e-09	428272
WBLeanMass_PMID40968291	rs217442	0.01281	0.002022	G	A	0.2025	2.40991e-10	428272
WBLeanMass_PMID40968291	rs6954481	0.01289	0.002038	T	A	0.2006	2.49459e-10	428272
WBLeanMass_PMID40968291	rs6974778	0.01284	0.002037	C	T	0.2007	2.89734e-10	428272
WBLeanMass_PMID40968291	rs217440	0.01261	0.002069	G	C	0.1903	1.09648e-09	428272
WBLeanMass_PMID40968291	rs10252732	0.01259	0.002086	T	C	0.1884	1.58855e-09	428272
WBLeanMass_PMID40968291	rs217439	0.01256	0.00207	G	A	0.1903	1.30317e-09	428272
WBLeanMass_PMID40968291	rs217438	0.01259	0.00207	T	C	0.1903	1.1885e-09	428272
WBLeanMass_PMID40968291	rs56314549	0.01282	0.002088	G	C	0.188	8.16582e-10	428272
WBLeanMass_PMID40968291	rs73107454	0.01313	0.002037	C	T	0.2007	1.1324e-10	428272
WBLeanMass_PMID40968291	rs55947812	0.01289	0.002031	A	AGAG	0.2018	2.18273e-10	428272
WBLeanMass_PMID40968291	rs3187907	0.01306	0.00204	C	T	0.2003	1.51705e-10	428272
WBLeanMass_PMID40968291	rs217434	0.01311	0.002023	G	A	0.2024	9.12011e-11	428272
WBLeanMass_PMID40968291	rs11767718	0.01298	0.00205	T	C	0.1986	2.44906e-10	428272
WBLeanMass_PMID40968291	rs217433	0.013	0.002034	C	T	0.2006	1.64816e-10	428272
WBLeanMass_PMID40968291	rs217432	0.01169	0.001905	G	A	0.239	8.31764e-10	428272
WBLeanMass_PMID40968291	rs141678366	0.06459	0.01087	G	A	0.006296	2.77332e-09	428272
WBLeanMass_PMID40968291	rs185656004	0.06124	0.01034	A	T	0.006964	3.155e-09	428272
WBLeanMass_PMID40968291	rs11767887	0.01194	0.0018	T	C	0.3058	3.23594e-11	428272
WBLeanMass_PMID40968291	rs10269498	0.009562	0.00165	T	C	0.5045	6.83912e-09	428272
WBLeanMass_PMID40968291	rs13241787	-0.0201	0.003053	C	T	0.07863	4.57088e-11	428272
WBLeanMass_PMID40968291	rs13244576	-0.0201	0.003053	A	T	0.07862	4.67735e-11	428272
WBLeanMass_PMID40968291	rs1872584	-0.02012	0.003053	T	G	0.07857	4.36516e-11	428272
WBLeanMass_PMID40968291	rs12532359	-0.01904	0.002923	A	G	0.08578	7.24436e-11	428272
WBLeanMass_PMID40968291	rs13237404	-0.01911	0.002923	A	G	0.08576	6.16595e-11	428272
WBLeanMass_PMID40968291	rs36123841	-0.0189	0.002901	T	C	0.08664	7.24436e-11	428272
WBLeanMass_PMID40968291	rs7792795	-0.01013	0.001712	T	C	0.3407	3.2961e-09	428272
WBLeanMass_PMID40968291	rs13231894	-0.0189	0.0029	C	T	0.08669	7.24436e-11	428272
WBLeanMass_PMID40968291	rs10249852	-0.01032	0.001713	T	C	0.3406	1.69824e-09	428272
WBLeanMass_PMID40968291	rs11977774	-0.01012	0.001712	T	C	0.341	3.38065e-09	428272
WBLeanMass_PMID40968291	rs12538691	-0.01889	0.0029	C	T	0.08668	7.24436e-11	428272
WBLeanMass_PMID40968291	rs12530697	-0.01895	0.0029	G	A	0.08673	6.45654e-11	428272
WBLeanMass_PMID40968291	rs12531382	-0.01895	0.002888	G	A	0.08741	5.37032e-11	428272
WBLeanMass_PMID40968291	rs12536610	-0.01025	0.001711	A	G	0.3412	2.12814e-09	428272
WBLeanMass_PMID40968291	rs12531465	-0.01025	0.001711	T	A	0.3412	2.13796e-09	428272
WBLeanMass_PMID40968291	rs12539409	-0.01895	0.002888	A	T	0.08741	5.37032e-11	428272
WBLeanMass_PMID40968291	rs1352086	-0.01025	0.001711	G	T	0.3412	2.0893e-09	428272
WBLeanMass_PMID40968291	rs13233307	-0.01902	0.002888	G	A	0.08743	4.57088e-11	428272
WBLeanMass_PMID40968291	rs1905991	-0.01019	0.001711	G	T	0.3417	2.62422e-09	428272
WBLeanMass_PMID40968291	rs35130614	-0.01895	0.002888	A	C	0.08741	5.37032e-11	428272
WBLeanMass_PMID40968291	rs35771894	-0.01895	0.002888	G	A	0.08741	5.37032e-11	428272
WBLeanMass_PMID40968291	rs980097	-0.01024	0.001711	C	A	0.3413	2.208e-09	428272
WBLeanMass_PMID40968291	rs35458937	-0.01024	0.001711	T	C	0.3413	2.1928e-09	428272
WBLeanMass_PMID40968291	rs28688871	-0.01023	0.001711	T	A	0.3413	2.30144e-09	428272
WBLeanMass_PMID40968291	rs12538705	-0.01895	0.002888	T	C	0.08741	5.24807e-11	428272
WBLeanMass_PMID40968291	rs6952795	-0.01023	0.001711	A	G	0.3412	2.22844e-09	428272
WBLeanMass_PMID40968291	rs6952576	-0.01023	0.001711	T	C	0.3412	2.28034e-09	428272
WBLeanMass_PMID40968291	rs1385940	-0.0102	0.001711	G	A	0.3412	2.48886e-09	428272
WBLeanMass_PMID40968291	rs12534766	-0.019	0.002888	G	A	0.08741	4.67735e-11	428272
WBLeanMass_PMID40968291	rs13244077	-0.01907	0.002885	T	C	0.08754	3.89045e-11	428272
WBLeanMass_PMID40968291	rs2219680	-0.01019	0.001712	G	A	0.3411	2.64241e-09	428272
WBLeanMass_PMID40968291	rs1841723	-0.01025	0.001712	G	T	0.3412	2.14783e-09	428272
WBLeanMass_PMID40968291	rs10272489	-0.01033	0.001711	T	C	0.3414	1.57761e-09	428272
WBLeanMass_PMID40968291	rs13233370	-0.01901	0.002888	G	T	0.08735	4.67735e-11	428272
WBLeanMass_PMID40968291	rs13233851	-0.009839	0.0017	C	T	0.3502	7.19449e-09	428272
WBLeanMass_PMID40968291	rs34964365	-0.01858	0.002897	A	AG	0.08722	1.44212e-10	428272
WBLeanMass_PMID40968291	rs7800725	-0.01901	0.002888	A	G	0.08735	4.67735e-11	428272
WBLeanMass_PMID40968291	rs7800481	-0.01901	0.002888	G	A	0.08735	4.67735e-11	428272
WBLeanMass_PMID40968291	rs4400289	-0.01032	0.001712	C	T	0.3413	1.65959e-09	428272
WBLeanMass_PMID40968291	rs34622305	-0.01901	0.002888	G	A	0.08735	4.67735e-11	428272
WBLeanMass_PMID40968291	rs80054684	-0.019	0.002888	G	C	0.08734	4.7863e-11	428272
WBLeanMass_PMID40968291	rs75524009	-0.01902	0.002888	G	C	0.08734	4.46684e-11	428272
WBLeanMass_PMID40968291	rs6978863	0.009527	0.001638	A	G	0.5062	5.97035e-09	428272
WBLeanMass_PMID40968291	rs17172677	-0.01905	0.002884	T	C	0.08751	3.98107e-11	428272
WBLeanMass_PMID40968291	rs7785474	-0.01038	0.001711	T	G	0.3415	1.32434e-09	428272
WBLeanMass_PMID40968291	rs7789251	-0.01915	0.002884	T	C	0.08754	3.0903e-11	428272
WBLeanMass_PMID40968291	rs6970754	-0.01038	0.001711	A	G	0.3415	1.33045e-09	428272
WBLeanMass_PMID40968291	rs10248541	-0.01035	0.001711	A	T	0.3416	1.47571e-09	428272
WBLeanMass_PMID40968291	rs12538141	-0.01916	0.00288	G	A	0.08766	2.88403e-11	428272
WBLeanMass_PMID40968291	rs12536255	-0.01918	0.00288	G	T	0.08766	2.75423e-11	428272
WBLeanMass_PMID40968291	rs12533634	-0.01898	0.002886	C	G	0.08741	4.7863e-11	428272
WBLeanMass_PMID40968291	rs6949328	-0.01918	0.00288	G	A	0.08766	2.69153e-11	428272
WBLeanMass_PMID40968291	rs6949826	-0.01898	0.002886	A	C	0.08741	4.89779e-11	428272
WBLeanMass_PMID40968291	rs17172679	-0.01073	0.001716	T	C	0.3395	4.1115e-10	428272
WBLeanMass_PMID40968291	rs12702201	-0.01894	0.002885	T	C	0.08732	5.12861e-11	428272
WBLeanMass_PMID40968291	rs12702202	-0.01893	0.002883	C	A	0.08745	5.12861e-11	428272
WBLeanMass_PMID40968291	rs12540304	-0.009986	0.001706	G	A	0.3471	4.7863e-09	428272
WBLeanMass_PMID40968291	rs13245016	-0.01898	0.002883	A	G	0.08738	4.57088e-11	428272
WBLeanMass_PMID40968291	rs71542189	-0.01919	0.002879	G	A	0.08759	2.63027e-11	428272
WBLeanMass_PMID40968291	rs35649160	-0.009858	0.001703	C	T	0.3483	7.14496e-09	428272
WBLeanMass_PMID40968291	rs13221259	-0.01072	0.001717	G	A	0.3392	4.32514e-10	428272
WBLeanMass_PMID40968291	rs71003330	-0.01837	0.002887	CA	C	0.08731	1.96336e-10	428272
WBLeanMass_PMID40968291	rs12537193	-0.01883	0.002881	T	C	0.08741	6.30957e-11	428272
WBLeanMass_PMID40968291	rs34574687	-0.0189	0.002881	G	A	0.0874	5.37032e-11	428272
WBLeanMass_PMID40968291	rs34097068	-0.01834	0.002886	A	ATTTT	0.08728	2.10378e-10	428272
WBLeanMass_PMID40968291	rs35199292	-0.01881	0.002881	G	C	0.08736	6.76083e-11	428272
WBLeanMass_PMID40968291	rs36017533	-0.01881	0.002881	C	T	0.08736	6.60693e-11	428272
WBLeanMass_PMID40968291	rs12702203	-0.01879	0.002882	A	G	0.08734	6.91831e-11	428272
WBLeanMass_PMID40968291	rs11772822	0.009693	0.001637	T	G	0.5215	3.21366e-09	428272
WBLeanMass_PMID40968291	rs80241960	-0.01874	0.002882	T	C	0.08732	7.94328e-11	428272
WBLeanMass_PMID40968291	rs71542192	-0.01874	0.002882	T	C	0.08732	7.94328e-11	428272
WBLeanMass_PMID40968291	rs140192322	-0.01876	0.002882	A	G	0.08734	7.58578e-11	428272
WBLeanMass_PMID40968291	rs143930221	-0.01876	0.002882	G	T	0.08734	7.58578e-11	428272
WBLeanMass_PMID40968291	rs149273920	-0.01876	0.002882	A	G	0.08734	7.58578e-11	428272
WBLeanMass_PMID40968291	rs36091836	-0.01876	0.002882	T	A	0.08734	7.58578e-11	428272
WBLeanMass_PMID40968291	rs71542194	-0.01884	0.002878	G	A	0.0875	5.88844e-11	428272
WBLeanMass_PMID40968291	rs12702204	-0.01876	0.002882	G	A	0.08734	7.58578e-11	428272
WBLeanMass_PMID40968291	rs12702205	-0.01875	0.002882	C	A	0.08734	7.58578e-11	428272
WBLeanMass_PMID40968291	rs34114185	-0.01869	0.002881	T	C	0.0874	8.70964e-11	428272
WBLeanMass_PMID40968291	rs12702206	-0.01869	0.002881	T	G	0.0874	8.70964e-11	428272
WBLeanMass_PMID40968291	rs12702207	-0.01869	0.002881	A	G	0.0874	8.70964e-11	428272
WBLeanMass_PMID40968291	rs12702208	-0.01869	0.002881	G	C	0.0874	8.70964e-11	428272
WBLeanMass_PMID40968291	rs6977956	0.009674	0.001684	T	C	0.4085	9.2045e-09	428272
WBLeanMass_PMID40968291	rs13244864	-0.01869	0.002881	C	T	0.0874	8.70964e-11	428272
WBLeanMass_PMID40968291	rs6960609	0.01	0.001636	C	T	0.5102	9.66051e-10	428272
WBLeanMass_PMID40968291	rs13230794	-0.0187	0.002881	T	C	0.0874	8.51138e-11	428272
WBLeanMass_PMID40968291	rs13231101	-0.01877	0.002882	A	G	0.08737	7.4131e-11	428272
WBLeanMass_PMID40968291	rs146066961	-0.01886	0.002901	CACTA	C	0.08661	7.94328e-11	428272
WBLeanMass_PMID40968291	rs13231201	-0.0187	0.002881	A	G	0.0874	8.51138e-11	428272
WBLeanMass_PMID40968291	rs13233996	-0.0187	0.002881	G	C	0.0874	8.51138e-11	428272
WBLeanMass_PMID40968291	rs13234322	-0.0187	0.002881	A	G	0.0874	8.51138e-11	428272
WBLeanMass_PMID40968291	rs6966398	-0.01865	0.002895	G	T	0.08681	1.17761e-10	428272
WBLeanMass_PMID40968291	rs6966404	-0.01872	0.002897	G	T	0.08675	1.03276e-10	428272
WBLeanMass_PMID40968291	rs6946510	-0.0187	0.002895	T	G	0.0868	1.05196e-10	428272
WBLeanMass_PMID40968291	rs13238705	-0.01881	0.002883	T	G	0.08733	6.91831e-11	428272
WBLeanMass_PMID40968291	rs17172682	-0.01874	0.002882	A	C	0.08739	7.76247e-11	428272
WBLeanMass_PMID40968291	rs34644679	-0.01874	0.002882	T	C	0.08739	7.76247e-11	428272
WBLeanMass_PMID40968291	rs35885432	-0.01874	0.002882	A	G	0.08739	7.94328e-11	428272
WBLeanMass_PMID40968291	rs1462282	0.01001	0.001636	A	C	0.5102	9.48418e-10	428272
WBLeanMass_PMID40968291	rs79038205	-0.01876	0.002882	G	A	0.08743	7.58578e-11	428272
WBLeanMass_PMID40968291	rs77120464	-0.01876	0.002882	A	C	0.08743	7.58578e-11	428272
WBLeanMass_PMID40968291	rs12531398	-0.01872	0.002882	A	C	0.08739	8.31764e-11	428272
WBLeanMass_PMID40968291	rs35028121	-0.01871	0.002882	A	G	0.08739	8.51138e-11	428272
WBLeanMass_PMID40968291	rs12536612	-0.01872	0.002882	C	A	0.08738	8.31764e-11	428272
WBLeanMass_PMID40968291	rs79231936	-0.01882	0.002879	C	T	0.08753	6.30957e-11	428272
WBLeanMass_PMID40968291	rs75508016	-0.01877	0.002883	A	G	0.08738	7.4131e-11	428272
WBLeanMass_PMID40968291	rs71542195	-0.01873	0.002882	G	A	0.08739	8.12831e-11	428272
WBLeanMass_PMID40968291	rs36001244	-0.01874	0.002882	A	T	0.08739	7.94328e-11	428272
WBLeanMass_PMID40968291	rs77904577	-0.01875	0.002883	T	A	0.08739	7.94328e-11	428272
WBLeanMass_PMID40968291	rs78206841	-0.0188	0.002884	A	G	0.08732	7.07946e-11	428272
WBLeanMass_PMID40968291	rs78482236	-0.01875	0.002883	A	C	0.08737	7.94328e-11	428272
WBLeanMass_PMID40968291	rs80039990	-0.01875	0.002883	C	T	0.08737	7.94328e-11	428272
WBLeanMass_PMID40968291	rs76970069	-0.01877	0.002883	C	T	0.08738	7.4131e-11	428272
WBLeanMass_PMID40968291	rs77536911	-0.01883	0.002885	G	A	0.08736	6.60693e-11	428272
WBLeanMass_PMID40968291	rs74445550	-0.0189	0.002891	T	A	0.08698	6.30957e-11	428272
WBLeanMass_PMID40968291	rs149612911	-0.01985	0.003237	T	A	0.07422	8.59014e-10	428272
WBLeanMass_PMID40968291	rs78398060	-0.01912	0.002889	T	C	0.08706	3.54813e-11	428272
WBLeanMass_PMID40968291	rs10499648	-0.01914	0.002894	A	T	0.08681	3.71535e-11	428272
WBLeanMass_PMID40968291	rs34904904	-0.01916	0.002894	T	A	0.08682	3.54813e-11	428272
WBLeanMass_PMID40968291	rs17172683	-0.01916	0.002894	C	T	0.08683	3.54813e-11	428272
WBLeanMass_PMID40968291	rs1462281	-0.01923	0.002895	T	A	0.08676	3.0903e-11	428272
WBLeanMass_PMID40968291	rs59294626	-0.0194	0.002868	T	C	0.08796	1.34896e-11	428272
WBLeanMass_PMID40968291	rs77967467	-0.01914	0.002895	G	C	0.08678	3.80189e-11	428272
WBLeanMass_PMID40968291	rs35009967	-0.01583	0.002743	G	A	0.09682	7.8886e-09	428272
WBLeanMass_PMID40968291	rs34561321	-0.01926	0.002898	T	C	0.08672	3.01995e-11	428272
WBLeanMass_PMID40968291	rs17172684	-0.01925	0.002896	G	T	0.0868	3.01995e-11	428272
WBLeanMass_PMID40968291	rs11978821	-0.01583	0.002742	G	C	0.09685	7.87046e-09	428272
WBLeanMass_PMID40968291	rs1462277	-0.01932	0.002896	T	C	0.08682	2.51189e-11	428272
WBLeanMass_PMID40968291	rs1462276	-0.01932	0.002896	G	C	0.08682	2.51189e-11	428272
WBLeanMass_PMID40968291	rs13244035	-0.01583	0.002742	C	T	0.09691	7.67361e-09	428272
WBLeanMass_PMID40968291	rs12537623	-0.01935	0.002895	C	T	0.08684	2.34423e-11	428272
WBLeanMass_PMID40968291	rs17172691	-0.01587	0.002742	A	G	0.09689	7.06318e-09	428272
WBLeanMass_PMID40968291	rs12702209	-0.02015	0.002864	T	C	0.08909	1.99526e-12	428272
WBLeanMass_PMID40968291	rs12702210	-0.01644	0.00273	T	C	0.09792	1.7338e-09	428272
WBLeanMass_PMID40968291	rs34967166	-0.01718	0.002726	A	G	0.09835	2.90402e-10	428272
WBLeanMass_PMID40968291	rs34194762	-0.02072	0.002865	A	G	0.08907	4.7863e-13	428272
WBLeanMass_PMID40968291	rs35272242	-0.02087	0.002866	C	T	0.08906	3.31131e-13	428272
WBLeanMass_PMID40968291	rs35916455	-0.01761	0.002716	G	A	0.0994	9.12011e-11	428272
WBLeanMass_PMID40968291	rs7794385	-0.02105	0.002866	C	T	0.08908	2.04174e-13	428272
WBLeanMass_PMID40968291	rs7811653	-0.02112	0.002866	A	C	0.08904	1.7378e-13	428272
WBLeanMass_PMID40968291	rs35227429	-0.02109	0.002866	G	A	0.08904	1.86209e-13	428272
WBLeanMass_PMID40968291	rs1462283	-0.01813	0.002822	A	G	0.09117	1.30317e-10	428272
WBLeanMass_PMID40968291	rs7802348	-0.01817	0.002822	A	G	0.09118	1.21339e-10	428272
WBLeanMass_PMID40968291	rs35326496	-0.02174	0.002984	T	C	0.08138	3.23594e-13	428272
WBLeanMass_PMID40968291	rs12534698	-0.02179	0.002984	A	G	0.08139	2.88403e-13	428272
WBLeanMass_PMID40968291	rs12534722	-0.02179	0.002984	A	G	0.08139	2.88403e-13	428272
WBLeanMass_PMID40968291	rs35330760	-0.02175	0.002984	T	C	0.08138	3.16228e-13	428272
WBLeanMass_PMID40968291	rs13233672	-0.01762	0.002839	A	T	0.08998	5.33335e-10	428272
WBLeanMass_PMID40968291	rs12536026	-0.01814	0.002821	T	C	0.09119	1.2735e-10	428272
WBLeanMass_PMID40968291	rs7800134	-0.01815	0.002821	T	C	0.09122	1.24165e-10	428272
WBLeanMass_PMID40968291	rs12538905	-0.02176	0.002984	C	T	0.08139	3.01995e-13	428272
WBLeanMass_PMID40968291	rs7811059	-0.01826	0.002821	T	C	0.09125	9.54993e-11	428272
WBLeanMass_PMID40968291	rs34764186	-0.02186	0.002983	G	A	0.08144	2.34423e-13	428272
WBLeanMass_PMID40968291	rs34141294	-0.02182	0.002984	T	C	0.08138	2.63027e-13	428272
WBLeanMass_PMID40968291	rs7804026	-0.0182	0.002821	G	T	0.09118	1.10408e-10	428272
WBLeanMass_PMID40968291	rs12702212	-0.02184	0.002983	T	C	0.08138	2.45471e-13	428272
WBLeanMass_PMID40968291	rs12702213	-0.02229	0.002955	C	T	0.08258	4.46684e-14	428272
WBLeanMass_PMID40968291	rs13239088	-0.02225	0.002955	T	A	0.08257	5.01187e-14	428272
WBLeanMass_PMID40968291	rs34474668	-0.02181	0.002983	T	G	0.08137	2.63027e-13	428272
WBLeanMass_PMID40968291	rs71542196	-0.02223	0.002978	G	A	0.08156	8.31764e-14	428272
WBLeanMass_PMID40968291	rs71542197	-0.02218	0.002981	C	G	0.0815	1e-13	428272
WBLeanMass_PMID40968291	rs71542198	-0.02217	0.002981	G	A	0.08146	1.02329e-13	428272
WBLeanMass_PMID40968291	rs34875922	-0.02201	0.002981	A	T	0.08143	1.54882e-13	428272
WBLeanMass_PMID40968291	rs36081687	-0.02237	0.002977	A	G	0.08173	5.7544e-14	428272
WBLeanMass_PMID40968291	rs6949739	-0.02215	0.002982	A	T	0.08138	1.09648e-13	428272
WBLeanMass_PMID40968291	rs6968054	-0.02214	0.002982	A	G	0.08138	1.12202e-13	428272
WBLeanMass_PMID40968291	rs6944612	-0.02221	0.002982	C	A	0.08137	9.33254e-14	428272
WBLeanMass_PMID40968291	rs7778674	0.01059	0.001663	G	A	0.4127	1.87068e-10	428272
WBLeanMass_PMID40968291	rs71542199	-0.02213	0.002981	G	A	0.0814	1.14815e-13	428272
WBLeanMass_PMID40968291	rs6949703	-0.02213	0.002981	C	G	0.0814	1.14815e-13	428272
WBLeanMass_PMID40968291	rs35929640	-0.02213	0.002981	T	A	0.0814	1.12202e-13	428272
WBLeanMass_PMID40968291	rs34275357	-0.02213	0.002981	T	C	0.08139	1.14815e-13	428272
WBLeanMass_PMID40968291	rs35990177	-0.02137	0.002989	A	C	0.0817	8.70964e-13	428272
WBLeanMass_PMID40968291	rs34694983	-0.01858	0.002819	C	T	0.09111	4.36516e-11	428272
WBLeanMass_PMID40968291	rs35403210	-0.02213	0.002981	T	G	0.0814	1.12202e-13	428272
WBLeanMass_PMID40968291	rs71542200	-0.02207	0.002981	C	T	0.0814	1.34896e-13	428272
WBLeanMass_PMID40968291	rs2345013	0.01064	0.001663	A	G	0.4126	1.56315e-10	428272
WBLeanMass_PMID40968291	rs79826475	-0.02216	0.002981	G	T	0.0814	1.04713e-13	428272
WBLeanMass_PMID40968291	rs13243722	-0.02163	0.002991	C	T	0.0811	4.7863e-13	428272
WBLeanMass_PMID40968291	rs12702214	-0.02165	0.002991	G	A	0.08109	4.57088e-13	428272
WBLeanMass_PMID40968291	rs34947702	-0.02215	0.002981	A	G	0.0814	1.07152e-13	428272
WBLeanMass_PMID40968291	rs35380701	-0.02214	0.002981	A	C	0.0814	1.12202e-13	428272
WBLeanMass_PMID40968291	rs71542202	-0.02214	0.002981	A	G	0.08139	1.09648e-13	428272
WBLeanMass_PMID40968291	rs71543903	-0.02215	0.002981	C	T	0.08139	1.09648e-13	428272
WBLeanMass_PMID40968291	rs35383709	-0.02215	0.002981	G	C	0.08139	1.07152e-13	428272
WBLeanMass_PMID40968291	rs7785925	-0.02217	0.002981	C	T	0.08139	1.02329e-13	428272
WBLeanMass_PMID40968291	rs71543904	-0.02215	0.002981	G	A	0.08139	1.09648e-13	428272
WBLeanMass_PMID40968291	rs34175548	-0.02215	0.002981	G	A	0.08139	1.09648e-13	428272
WBLeanMass_PMID40968291	rs34992164	-0.02217	0.002981	T	G	0.08139	1.02329e-13	428272
WBLeanMass_PMID40968291	rs75504170	-0.02215	0.002981	A	G	0.08139	1.09648e-13	428272
WBLeanMass_PMID40968291	rs71543905	-0.02215	0.002981	C	G	0.08139	1.07152e-13	428272
WBLeanMass_PMID40968291	rs11763223	0.01064	0.001662	A	G	0.4125	1.56675e-10	428272
WBLeanMass_PMID40968291	rs12538557	-0.02218	0.002981	G	A	0.0814	1e-13	428272
WBLeanMass_PMID40968291	rs12702215	-0.02218	0.002981	A	G	0.0814	1e-13	428272
WBLeanMass_PMID40968291	rs4724466	0.00941	0.001634	A	G	0.5213	8.45279e-09	428272
WBLeanMass_PMID40968291	rs12534091	-0.02222	0.002984	T	C	0.08125	9.54993e-14	428272
WBLeanMass_PMID40968291	rs34893001	-0.02219	0.002984	C	T	0.08125	1.04713e-13	428272
WBLeanMass_PMID40968291	rs34993612	-0.02221	0.002984	A	G	0.08125	9.77237e-14	428272
WBLeanMass_PMID40968291	rs35223046	-0.02225	0.002984	C	T	0.08126	8.70964e-14	428272
WBLeanMass_PMID40968291	rs34026523	-0.02225	0.002984	T	C	0.08126	8.70964e-14	428272
WBLeanMass_PMID40968291	rs34814516	-0.02221	0.002984	G	A	0.08128	9.77237e-14	428272
WBLeanMass_PMID40968291	rs71543906	-0.02221	0.002984	G	A	0.08128	9.77237e-14	428272
WBLeanMass_PMID40968291	rs17172694	-0.0219	0.002944	T	G	0.08293	1.02329e-13	428272
WBLeanMass_PMID40968291	rs71543907	-0.02217	0.002984	C	T	0.08128	1.09648e-13	428272
WBLeanMass_PMID40968291	rs34679739	-0.02224	0.002984	G	T	0.08127	9.12011e-14	428272
WBLeanMass_PMID40968291	rs35584986	-0.02223	0.002984	A	G	0.08124	9.33254e-14	428272
WBLeanMass_PMID40968291	rs147198338	-0.0214	0.003012	T	TTTC	0.08051	1.20226e-12	428272
WBLeanMass_PMID40968291	rs1841725	0.009572	0.001635	A	T	0.5215	4.76431e-09	428272
WBLeanMass_PMID40968291	rs71543908	-0.02229	0.002986	T	C	0.08117	8.31764e-14	428272
WBLeanMass_PMID40968291	rs10280191	-0.01087	0.001766	T	C	0.3018	7.46449e-10	428272
WBLeanMass_PMID40968291	rs1157868	-0.01101	0.001764	A	G	0.3032	4.30527e-10	428272
WBLeanMass_PMID40968291	rs6949971	-0.01105	0.001764	C	T	0.3033	3.75837e-10	428272
WBLeanMass_PMID40968291	rs34688302	-0.02227	0.002986	A	C	0.08116	8.70964e-14	428272
WBLeanMass_PMID40968291	rs35290373	-0.0222	0.002986	T	A	0.08117	1.02329e-13	428272
WBLeanMass_PMID40968291	rs34807027	-0.02214	0.002985	A	G	0.08122	1.20226e-13	428272
WBLeanMass_PMID40968291	rs34643240	-0.02218	0.002985	A	T	0.08121	1.09648e-13	428272
WBLeanMass_PMID40968291	rs6959948	-0.01102	0.001763	G	A	0.3034	4.10204e-10	428272
WBLeanMass_PMID40968291	rs13240134	-0.02217	0.002986	A	T	0.08121	1.12202e-13	428272
WBLeanMass_PMID40968291	rs35767419	-0.0221	0.002985	C	T	0.08121	1.31826e-13	428272
WBLeanMass_PMID40968291	rs13237750	-0.025	0.003829	T	C	0.04852	6.60693e-11	428272
WBLeanMass_PMID40968291	rs7801856	-0.01096	0.001767	T	C	0.3019	5.4325e-10	428272
WBLeanMass_PMID40968291	rs35944658	-0.02588	0.003839	G	C	0.04851	1.54882e-11	428272
WBLeanMass_PMID40968291	rs13225154	-0.0221	0.002988	T	G	0.08106	1.41254e-13	428272
WBLeanMass_PMID40968291	rs34576124	-0.02262	0.003047	G	A	0.07805	1.12202e-13	428272
WBLeanMass_PMID40968291	rs35038180	-0.02212	0.002991	A	C	0.08107	1.41254e-13	428272
WBLeanMass_PMID40968291	rs71003333	-0.02263	0.003059	C	CA	0.07771	1.38038e-13	428272
WBLeanMass_PMID40968291	rs34509807	-0.02229	0.002993	A	T	0.08098	9.77237e-14	428272
WBLeanMass_PMID40968291	rs36067528	-0.02413	0.00303	A	C	0.07838	1.65959e-15	428272
WBLeanMass_PMID40968291	rs13220932	-0.02441	0.003014	T	C	0.07939	5.62341e-16	428272
WBLeanMass_PMID40968291	rs13238170	-0.02419	0.003029	A	T	0.0784	1.41254e-15	428272
WBLeanMass_PMID40968291	rs34999769	-0.01977	0.002782	A	C	0.09491	1.1749e-12	428272
WBLeanMass_PMID40968291	rs34717978	-0.01975	0.002781	T	C	0.09491	1.23027e-12	428272
WBLeanMass_PMID40968291	rs35558328	-0.01975	0.002781	T	C	0.09491	1.23027e-12	428272
WBLeanMass_PMID40968291	rs10230290	-0.01683	0.002462	G	A	0.1245	8.12831e-12	428272
WBLeanMass_PMID40968291	rs35457437	-0.01976	0.002781	G	A	0.09492	1.20226e-12	428272
WBLeanMass_PMID40968291	rs34300876	-0.01978	0.002781	T	C	0.09491	1.14815e-12	428272
WBLeanMass_PMID40968291	rs12537559	-0.01681	0.002462	T	C	0.1246	8.70964e-12	428272
WBLeanMass_PMID40968291	rs12702216	-0.01978	0.002781	G	C	0.09492	1.12202e-12	428272
WBLeanMass_PMID40968291	rs12702217	-0.01978	0.002781	T	C	0.09492	1.12202e-12	428272
WBLeanMass_PMID40968291	rs12702218	-0.0197	0.002781	A	C	0.09495	1.38038e-12	428272
WBLeanMass_PMID40968291	rs71543910	-0.01981	0.002781	A	G	0.09492	1.04713e-12	428272
WBLeanMass_PMID40968291	rs6967522	-0.01682	0.002461	T	A	0.1246	8.12831e-12	428272
WBLeanMass_PMID40968291	rs12702219	-0.0198	0.002781	G	A	0.09493	1.07152e-12	428272
WBLeanMass_PMID40968291	rs12702220	-0.01981	0.002781	C	T	0.09492	1.04713e-12	428272
WBLeanMass_PMID40968291	rs11973808	-0.01575	0.00251	C	T	0.1206	3.50752e-10	428272
WBLeanMass_PMID40968291	rs11973810	-0.01584	0.002512	C	T	0.1205	2.86418e-10	428272
WBLeanMass_PMID40968291	rs11983841	-0.0165	0.002495	A	G	0.1221	3.71535e-11	428272
WBLeanMass_PMID40968291	rs76457207	-0.01976	0.002781	G	A	0.09486	1.20226e-12	428272
WBLeanMass_PMID40968291	rs71543911	-0.01976	0.002781	A	C	0.09487	1.1749e-12	428272
WBLeanMass_PMID40968291	rs6968518	-0.01153	0.001668	C	T	0.575	4.67735e-12	428272
WBLeanMass_PMID40968291	rs34390704	-0.01979	0.00278	T	A	0.09489	1.09648e-12	428272
WBLeanMass_PMID40968291	rs71543912	-0.02062	0.00292	T	G	0.08492	1.65959e-12	428272
WBLeanMass_PMID40968291	rs71543913	-0.02054	0.002917	T	C	0.08491	1.90546e-12	428272
WBLeanMass_PMID40968291	rs71537761	-0.02047	0.002916	T	C	0.08496	2.23872e-12	428272
WBLeanMass_PMID40968291	rs71537762	-0.02054	0.00292	G	A	0.08477	1.99526e-12	428272
WBLeanMass_PMID40968291	rs71543915	-0.02046	0.002916	A	T	0.08488	2.29087e-12	428272
WBLeanMass_PMID40968291	rs34949116	-0.01701	0.002546	A	G	0.1145	2.34423e-11	428272
WBLeanMass_PMID40968291	rs71537763	-0.02042	0.002916	C	A	0.08485	2.51189e-12	428272
WBLeanMass_PMID40968291	rs12702223	-0.02041	0.002915	T	C	0.08485	2.51189e-12	428272
WBLeanMass_PMID40968291	rs7795124	-0.02059	0.00292	A	G	0.08459	1.77828e-12	428272
WBLeanMass_PMID40968291	rs13223486	-0.02052	0.002917	T	G	0.08463	1.99526e-12	428272
WBLeanMass_PMID40968291	rs35388350	-0.02053	0.002916	A	G	0.08464	1.90546e-12	428272
WBLeanMass_PMID40968291	rs11979093	-0.01805	0.002184	A	G	0.1659	1.38038e-16	428272
WBLeanMass_PMID40968291	rs34760794	-0.02053	0.002916	A	T	0.08464	1.94984e-12	428272
WBLeanMass_PMID40968291	rs7778638	-0.01801	0.002184	G	A	0.1659	1.62181e-16	428272
WBLeanMass_PMID40968291	rs6463329	-0.02053	0.002917	T	G	0.08463	1.94984e-12	428272
WBLeanMass_PMID40968291	rs34946158	-0.02052	0.002917	A	G	0.08463	1.99526e-12	428272
WBLeanMass_PMID40968291	rs35217932	-0.02052	0.002917	A	G	0.08463	1.99526e-12	428272
WBLeanMass_PMID40968291	rs13222490	-0.02052	0.002917	T	C	0.08463	1.99526e-12	428272
WBLeanMass_PMID40968291	rs13237426	-0.02577	0.00335	C	T	0.06254	1.44544e-14	428272
WBLeanMass_PMID40968291	rs12537901	-0.01787	0.002185	G	T	0.1659	2.81838e-16	428272
WBLeanMass_PMID40968291	rs35020125	-0.01788	0.002185	G	A	0.166	2.75423e-16	428272
WBLeanMass_PMID40968291	rs7799589	-0.01784	0.002185	T	A	0.166	3.16228e-16	428272
WBLeanMass_PMID40968291	rs7782823	-0.01784	0.002185	C	T	0.166	3.16228e-16	428272
WBLeanMass_PMID40968291	rs3890267	-0.01784	0.002185	G	A	0.166	3.23594e-16	428272
WBLeanMass_PMID40968291	rs10633049	-0.01794	0.002187	CCTT	C	0.1659	2.34423e-16	428272
WBLeanMass_PMID40968291	rs7808435	-0.01783	0.002185	T	A	0.166	3.31131e-16	428272
WBLeanMass_PMID40968291	rs2107787	-0.01783	0.002185	A	T	0.166	3.31131e-16	428272
WBLeanMass_PMID40968291	rs7783846	-0.01783	0.002185	A	G	0.166	3.31131e-16	428272
WBLeanMass_PMID40968291	rs7806883	-0.01783	0.002185	A	T	0.166	3.31131e-16	428272
WBLeanMass_PMID40968291	rs7788742	-0.01783	0.002185	G	A	0.166	3.31131e-16	428272
WBLeanMass_PMID40968291	rs7793304	-0.01783	0.002185	A	G	0.166	3.31131e-16	428272
WBLeanMass_PMID40968291	rs2286115	-0.01027	0.001658	G	C	0.4242	5.80764e-10	428272
WBLeanMass_PMID40968291	rs3735342	-0.02046	0.002917	G	A	0.08464	2.34423e-12	428272
WBLeanMass_PMID40968291	rs6463330	-0.01783	0.002185	A	T	0.166	3.38844e-16	428272
WBLeanMass_PMID40968291	rs35269346	-0.02045	0.002917	C	T	0.08464	2.34423e-12	428272
WBLeanMass_PMID40968291	rs7777076	-0.01783	0.002185	A	C	0.166	3.38844e-16	428272
WBLeanMass_PMID40968291	rs7781943	-0.01812	0.00219	T	C	0.165	1.28825e-16	428272
WBLeanMass_PMID40968291	rs12113686	-0.01811	0.002191	T	G	0.1647	1.38038e-16	428272
WBLeanMass_PMID40968291	rs12112487	-0.01809	0.002191	G	A	0.1647	1.47911e-16	428272
WBLeanMass_PMID40968291	rs35178161	-0.02105	0.002932	A	G	0.08365	7.07946e-13	428272
WBLeanMass_PMID40968291	rs1859520	-0.0181	0.002191	G	C	0.1647	1.44544e-16	428272
WBLeanMass_PMID40968291	rs17172707	-0.01787	0.002375	C	G	0.1371	5.24807e-14	428272
WBLeanMass_PMID40968291	rs13235531	-0.01805	0.002191	G	A	0.1647	1.77828e-16	428272
WBLeanMass_PMID40968291	rs7781391	-0.01804	0.002191	G	C	0.1647	1.77828e-16	428272
WBLeanMass_PMID40968291	rs7781417	-0.018	0.002191	C	A	0.1647	2.04174e-16	428272
WBLeanMass_PMID40968291	rs13239862	-0.02101	0.002931	T	C	0.08366	7.58578e-13	428272
WBLeanMass_PMID40968291	rs6955810	-0.01761	0.00211	G	T	0.1812	7.24436e-17	428272
WBLeanMass_PMID40968291	rs970605	-0.01952	0.002707	G	A	0.1002	5.49541e-13	428272
WBLeanMass_PMID40968291	rs7798354	-0.01141	0.001946	A	T	0.2309	4.50817e-09	428272
WBLeanMass_PMID40968291	rs13222075	-0.01741	0.002112	C	T	0.1799	1.65959e-16	428272
WBLeanMass_PMID40968291	rs34090598	-0.01945	0.00271	T	C	0.09994	7.07946e-13	428272
WBLeanMass_PMID40968291	rs9648087	-0.0125	0.001687	A	G	0.6251	1.28825e-13	428272
WBLeanMass_PMID40968291	rs11973257	-0.01758	0.002125	G	A	0.1785	1.31826e-16	428272
WBLeanMass_PMID40968291	rs6463332	-0.01761	0.002125	C	G	0.1785	1.14815e-16	428272
WBLeanMass_PMID40968291	rs4392803	-0.01939	0.002283	A	G	0.148	1.99526e-17	428272
WBLeanMass_PMID40968291	rs117258130	-0.01986	0.002746	A	T	0.09705	4.7863e-13	428272
WBLeanMass_PMID40968291	rs74714632	-0.01986	0.002746	A	G	0.09705	4.7863e-13	428272
WBLeanMass_PMID40968291	rs35685932	-0.0198	0.002746	G	T	0.09707	5.49541e-13	428272
WBLeanMass_PMID40968291	rs34155736	-0.01755	0.002125	A	C	0.1784	1.51356e-16	428272
WBLeanMass_PMID40968291	rs12702225	-0.0198	0.002746	A	T	0.09707	5.62341e-13	428272
WBLeanMass_PMID40968291	rs4128846	-0.01295	0.001697	C	T	0.6315	2.39883e-14	428272
WBLeanMass_PMID40968291	rs71543918	-0.01986	0.002746	A	G	0.09705	4.7863e-13	428272
WBLeanMass_PMID40968291	rs6974366	-0.01752	0.002125	C	T	0.1785	1.69824e-16	428272
WBLeanMass_PMID40968291	rs977268	-0.01753	0.002125	A	G	0.1784	1.58489e-16	428272
WBLeanMass_PMID40968291	rs34957490	-0.01989	0.002747	C	G	0.09704	4.46684e-13	428272
WBLeanMass_PMID40968291	rs34796258	-0.01989	0.002748	G	C	0.09704	4.46684e-13	428272
WBLeanMass_PMID40968291	rs12702226	-0.01993	0.002747	C	G	0.09725	4.0738e-13	428272
WBLeanMass_PMID40968291	rs13227393	-0.01866	0.002708	C	T	0.09954	5.62341e-12	428272
WBLeanMass_PMID40968291	rs56898042	-0.0177	0.002128	G	C	0.1786	9.12011e-17	428272
WBLeanMass_PMID40968291	rs13243905	-0.02565	0.00336	G	A	0.06235	2.29087e-14	428272
WBLeanMass_PMID40968291	rs10278486	-0.01141	0.001957	T	C	0.2286	5.45758e-09	428272
WBLeanMass_PMID40968291	rs12702227	-0.01997	0.00275	T	C	0.09722	3.80189e-13	428272
WBLeanMass_PMID40968291	rs35798091	-0.01857	0.002679	A	G	0.1021	4.16869e-12	428272
WBLeanMass_PMID40968291	rs71543919	-0.01851	0.002679	G	T	0.1021	4.89779e-12	428272
WBLeanMass_PMID40968291	rs71543920	-0.02561	0.00336	G	T	0.06239	2.51189e-14	428272
WBLeanMass_PMID40968291	rs12702228	-0.01989	0.002747	C	G	0.09745	4.57088e-13	428272
WBLeanMass_PMID40968291	rs6953977	-0.01801	0.002213	A	G	0.162	3.98107e-16	428272
WBLeanMass_PMID40968291	rs76844649	-0.01993	0.002756	T	A	0.09735	4.89779e-13	428272
WBLeanMass_PMID40968291	rs35336348	-0.01826	0.002692	C	T	0.1023	1.1749e-11	428272
WBLeanMass_PMID40968291	rs6463333	-0.01794	0.002225	T	A	0.1617	7.58578e-16	428272
WBLeanMass_PMID40968291	rs35164779	-0.02104	0.002812	C	G	0.09524	7.24436e-14	428272
WBLeanMass_PMID40968291	rs61299718	-0.01209	0.001761	GT	G	0.3191	6.60693e-12	428272
WBLeanMass_PMID40968291	rs6956024	-0.0124	0.001775	T	G	0.3035	2.81838e-12	428272
WBLeanMass_PMID40968291	rs117073351	-0.02148	0.002845	A	G	0.09091	4.36516e-14	428272
WBLeanMass_PMID40968291	rs76675862	-0.02148	0.002845	C	A	0.09091	4.36516e-14	428272
WBLeanMass_PMID40968291	rs62452707	-0.01235	0.001774	A	T	0.3035	3.46737e-12	428272
WBLeanMass_PMID40968291	rs74937160	-0.0214	0.002844	G	T	0.09093	5.24807e-14	428272
WBLeanMass_PMID40968291	rs118100250	-0.02128	0.002843	G	A	0.09102	7.07946e-14	428272
WBLeanMass_PMID40968291	rs2057869	-0.01221	0.001774	A	G	0.3055	5.7544e-12	428272
WBLeanMass_PMID40968291	rs117326471	-0.02135	0.002843	A	G	0.09095	5.88844e-14	428272
WBLeanMass_PMID40968291	rs117271738	-0.02134	0.002843	T	A	0.09095	6.16595e-14	428272
WBLeanMass_PMID40968291	rs6942611	-0.01443	0.001755	C	T	0.6664	1.99526e-16	428272
WBLeanMass_PMID40968291	rs723149	-0.01626	0.001651	G	A	0.5711	6.76083e-23	428272
WBLeanMass_PMID40968291	rs723148	-0.01219	0.001774	C	A	0.3056	6.30957e-12	428272
WBLeanMass_PMID40968291	rs78395822	-0.02124	0.002843	C	T	0.09095	8.12831e-14	428272
WBLeanMass_PMID40968291	rs1859519	-0.01207	0.001774	C	T	0.3049	1.04713e-11	428272
WBLeanMass_PMID40968291	rs79993216	-0.02794	0.003598	C	T	0.05472	8.12831e-15	428272
WBLeanMass_PMID40968291	rs2881019	-0.0137	0.001746	C	T	0.3259	4.36516e-15	428272
WBLeanMass_PMID40968291	rs74930361	-0.02129	0.002844	T	G	0.09091	7.24436e-14	428272
WBLeanMass_PMID40968291	rs117813895	-0.02133	0.002852	T	C	0.09047	7.4131e-14	428272
WBLeanMass_PMID40968291	rs117789788	-0.02129	0.002844	G	A	0.09091	7.24436e-14	428272
WBLeanMass_PMID40968291	rs79839413	-0.02131	0.002844	T	A	0.09092	6.76083e-14	428272
WBLeanMass_PMID40968291	rs12673331	-0.01205	0.001776	G	A	0.3054	1.1749e-11	428272
WBLeanMass_PMID40968291	rs79260078	-0.02106	0.002845	T	C	0.09096	1.34896e-13	428272
WBLeanMass_PMID40968291	rs28783507	-0.01203	0.001776	A	G	0.3047	1.25893e-11	428272
WBLeanMass_PMID40968291	rs200723310	-0.02069	0.002854	T	TTAAA	0.09112	4.16869e-13	428272
WBLeanMass_PMID40968291	rs62452720	-0.01396	0.001748	C	T	0.3305	1.38038e-15	428272
WBLeanMass_PMID40968291	rs60985485	-0.01189	0.001792	CAT	C	0.305	3.23594e-11	428272
WBLeanMass_PMID40968291	rs10441122	-0.01303	0.001833	A	G	0.278	1.20226e-12	428272
WBLeanMass_PMID40968291	rs17172718	-0.01641	0.002476	G	C	0.122	3.38844e-11	428272
WBLeanMass_PMID40968291	rs17172719	-0.0162	0.002485	C	T	0.1218	7.07946e-11	428272
WBLeanMass_PMID40968291	rs77565569	-0.01604	0.002496	G	A	0.1212	1.29122e-10	428272
WBLeanMass_PMID40968291	rs17256442	-0.01598	0.002401	A	T	0.1389	2.81838e-11	428272
WBLeanMass_PMID40968291	rs77760034	-0.02248	0.003166	A	T	0.07479	1.25893e-12	428272
WBLeanMass_PMID40968291	rs76891833	-0.01689	0.002447	T	C	0.1354	5.12861e-12	428272
WBLeanMass_PMID40968291	rs11772918	-0.01065	0.001648	G	A	0.5375	1.01391e-10	428272
WBLeanMass_PMID40968291	rs11773764	-0.01058	0.001645	G	A	0.533	1.2388e-10	428272
WBLeanMass_PMID40968291	rs2195885	-0.0104	0.001645	A	G	0.5509	2.5527e-10	428272
WBLeanMass_PMID40968291	rs10807935	-0.01091	0.001643	A	G	0.5323	3.0903e-11	428272
WBLeanMass_PMID40968291	rs35351552	0.01156	0.001893	T	TC	0.2516	1.00925e-09	428272
WBLeanMass_PMID40968291	rs6975022	-0.01083	0.001642	A	G	0.5323	4.2658e-11	428272
WBLeanMass_PMID40968291	rs10261793	-0.0108	0.001642	T	C	0.532	4.7863e-11	428272
WBLeanMass_PMID40968291	rs6463335	0.01105	0.001668	C	G	0.3866	3.38844e-11	428272
WBLeanMass_PMID40968291	rs2195884	-0.01075	0.001641	G	A	0.5322	5.62341e-11	428272
WBLeanMass_PMID40968291	rs6959696	0.01095	0.001671	A	G	0.3842	5.62341e-11	428272
WBLeanMass_PMID40968291	rs6964695	0.01097	0.001671	A	G	0.3842	5.12861e-11	428272
WBLeanMass_PMID40968291	rs6964853	0.01104	0.001665	A	G	0.3871	3.38844e-11	428272
WBLeanMass_PMID40968291	rs6945953	-0.01027	0.00164	A	G	0.5505	3.85478e-10	428272
WBLeanMass_PMID40968291	rs6946050	-0.01032	0.00164	C	A	0.5505	3.11172e-10	428272
WBLeanMass_PMID40968291	rs7784776	0.01099	0.001662	G	A	0.3874	3.71535e-11	428272
WBLeanMass_PMID40968291	rs17172722	0.01084	0.001645	T	C	0.4176	4.46684e-11	428272
WBLeanMass_PMID40968291	rs4720545	-0.01076	0.001638	A	G	0.5317	5.12861e-11	428272
WBLeanMass_PMID40968291	rs572565976	-0.0106	0.001669	TCCCC	T	0.6046	2.1928e-10	428272
WBLeanMass_PMID40968291	rs10951858	-0.01118	0.001642	T	G	0.5391	9.77237e-12	428272
WBLeanMass_PMID40968291	rs2195883	-0.01051	0.00166	G	A	0.5947	2.4322e-10	428272
WBLeanMass_PMID40968291	rs7805563	-0.01125	0.001642	G	A	0.5392	7.4131e-12	428272
WBLeanMass_PMID40968291	rs4724472	-0.01143	0.001642	T	C	0.5391	3.38844e-12	428272
WBLeanMass_PMID40968291	rs11769224	-0.01145	0.001662	C	A	0.5951	5.62341e-12	428272
WBLeanMass_PMID40968291	rs11762530	-0.01149	0.001662	C	G	0.595	4.57088e-12	428272
WBLeanMass_PMID40968291	rs4720546	0.0111	0.001888	T	G	0.2525	4.03645e-09	428272
WBLeanMass_PMID40968291	rs2217619	-0.01145	0.001662	T	C	0.5951	5.49541e-12	428272
WBLeanMass_PMID40968291	rs6955889	-0.0115	0.001662	A	G	0.5952	4.46684e-12	428272
WBLeanMass_PMID40968291	rs75728676	-0.01162	0.001633	A	T	0.5149	1.12202e-12	428272
WBLeanMass_PMID40968291	rs12669747	-0.01157	0.001662	T	G	0.5951	3.31131e-12	428272
WBLeanMass_PMID40968291	rs2881198	-0.01206	0.001634	C	G	0.5299	1.58489e-13	428272
WBLeanMass_PMID40968291	rs2345701	-0.01151	0.00164	G	C	0.5592	2.23872e-12	428272
WBLeanMass_PMID40968291	rs6971500	-0.0115	0.001635	G	A	0.5137	1.99526e-12	428272
WBLeanMass_PMID40968291	rs57014425	-0.0115	0.001635	A	G	0.5134	1.99526e-12	428272
WBLeanMass_PMID40968291	rs12673771	-0.01076	0.001649	C	T	0.5788	6.76083e-11	428272
WBLeanMass_PMID40968291	rs6959031	-0.0108	0.001636	A	T	0.5317	3.98107e-11	428272
WBLeanMass_PMID40968291	rs6976992	-0.01143	0.001635	T	C	0.5132	2.75423e-12	428272
WBLeanMass_PMID40968291	rs7805647	-0.01144	0.001635	C	T	0.5134	2.5704e-12	428272
WBLeanMass_PMID40968291	rs35372140	-0.01146	0.001635	A	G	0.5133	2.34423e-12	428272
WBLeanMass_PMID40968291	rs6947204	-0.01148	0.001634	C	T	0.5133	2.18776e-12	428272
WBLeanMass_PMID40968291	rs6968945	-0.01155	0.001661	T	C	0.5949	3.54813e-12	428272
WBLeanMass_PMID40968291	rs17257433	-0.01151	0.001634	T	C	0.5132	1.8197e-12	428272
WBLeanMass_PMID40968291	rs55807228	-0.01153	0.001662	C	A	0.5975	3.98107e-12	428272
WBLeanMass_PMID40968291	rs55651427	-0.01147	0.001634	A	G	0.513	2.23872e-12	428272
WBLeanMass_PMID40968291	rs983399	-0.01166	0.001632	T	C	0.5128	8.91251e-13	428272
WBLeanMass_PMID40968291	rs983398	-0.01155	0.001632	T	C	0.5125	1.44544e-12	428272
WBLeanMass_PMID40968291	rs6975610	0.01145	0.001632	G	A	0.4492	2.23872e-12	428272
WBLeanMass_PMID40968291	rs60270726	-0.01165	0.001631	A	T	0.5123	8.91251e-13	428272
WBLeanMass_PMID40968291	rs6979771	0.01095	0.001628	G	A	0.4634	1.77828e-11	428272
WBLeanMass_PMID40968291	rs11773468	0.01154	0.001628	C	T	0.4834	1.38038e-12	428272
WBLeanMass_PMID40968291	rs74995727	0.01217	0.00184	A	G	0.2661	3.80189e-11	428272
WBLeanMass_PMID40968291	rs11763117	0.01203	0.001851	C	A	0.2634	8.12831e-11	428272
WBLeanMass_PMID40968291	rs17172730	-0.01134	0.00163	A	G	0.513	3.54813e-12	428272
WBLeanMass_PMID40968291	rs145137423	0.01084	0.001636	G	A	0.446	3.54813e-11	428272
WBLeanMass_PMID40968291	rs150322118	0.01078	0.001632	CCAG	C	0.4479	4.0738e-11	428272
WBLeanMass_PMID40968291	rs143903965	0.01086	0.001636	G	T	0.4459	3.23594e-11	428272
WBLeanMass_PMID40968291	rs537809738	0.01078	0.001632	C	CT	0.4479	4.0738e-11	428272
WBLeanMass_PMID40968291	rs148688803	0.01083	0.001636	A	T	0.446	3.63078e-11	428272
WBLeanMass_PMID40968291	rs2008777	0.01067	0.001632	T	C	0.4481	6.16595e-11	428272
WBLeanMass_PMID40968291	rs1545024	0.01016	0.001629	A	G	0.4644	4.51856e-10	428272
WBLeanMass_PMID40968291	rs10278684	0.009958	0.001628	C	G	0.464	9.66051e-10	428272
WBLeanMass_PMID40968291	rs10249036	0.01041	0.001634	G	A	0.4451	1.91426e-10	428272
WBLeanMass_PMID40968291	rs6945556	0.01014	0.001629	G	T	0.4645	4.73151e-10	428272
WBLeanMass_PMID40968291	rs985347	0.009874	0.001629	T	G	0.4598	1.34276e-09	428272
WBLeanMass_PMID40968291	rs80225734	0.01085	0.001865	A	G	0.256	5.91562e-09	428272
WBLeanMass_PMID40968291	rs6966669	0.01051	0.001628	C	T	0.4856	1.07895e-10	428272
WBLeanMass_PMID40968291	rs17198174	0.01085	0.001865	A	C	0.2562	5.92925e-09	428272
WBLeanMass_PMID40968291	rs66946609	0.01028	0.001631	C	CTT	0.462	2.84446e-10	428272
WBLeanMass_PMID40968291	rs67749329	0.01051	0.001636	G	GTT	0.4734	1.33968e-10	428272
WBLeanMass_PMID40968291	rs78865871	0.01115	0.001863	G	A	0.2569	2.13796e-09	428272
WBLeanMass_PMID40968291	rs12702230	-0.01128	0.00164	A	G	0.5108	5.88844e-12	428272
WBLeanMass_PMID40968291	rs12702231	-0.01128	0.00164	T	A	0.5108	6.0256e-12	428272
WBLeanMass_PMID40968291	rs2345703	0.01074	0.001629	C	T	0.4862	4.2658e-11	428272
WBLeanMass_PMID40968291	rs6973443	-0.01081	0.001631	A	G	0.5126	3.38844e-11	428272
WBLeanMass_PMID40968291	rs2195882	-0.01088	0.001632	C	G	0.513	2.5704e-11	428272
WBLeanMass_PMID40968291	rs7810635	-0.01077	0.001631	T	C	0.5127	4.16869e-11	428272
WBLeanMass_PMID40968291	rs9648555	0.01042	0.001634	G	A	0.4452	1.83654e-10	428272
WBLeanMass_PMID40968291	rs4724475	0.009919	0.001629	C	T	0.46	1.14025e-09	428272
WBLeanMass_PMID40968291	rs2060186	0.01072	0.001629	A	T	0.4861	4.57088e-11	428272
WBLeanMass_PMID40968291	rs1991767	-0.0105	0.001719	A	G	0.358	1.03039e-09	428272
WBLeanMass_PMID40968291	rs9648088	0.012	0.001968	T	C	0.2204	1.09144e-09	428272
WBLeanMass_PMID40968291	rs4724477	-0.0108	0.001631	T	C	0.5128	3.54813e-11	428272
WBLeanMass_PMID40968291	rs7788811	-0.01078	0.001632	T	C	0.513	3.89045e-11	428272
WBLeanMass_PMID40968291	rs13245380	-0.01079	0.001632	T	C	0.513	3.89045e-11	428272
WBLeanMass_PMID40968291	rs62452729	-0.01049	0.001658	A	C	0.493	2.48313e-10	428272
WBLeanMass_PMID40968291	rs856589	0.01007	0.00175	A	G	0.3121	8.79023e-09	428272
WBLeanMass_PMID40968291	rs78843133	-0.0191	0.003111	T	C	0.07436	8.26038e-10	428272
WBLeanMass_PMID40968291	rs78906653	0.02134	0.003133	T	C	0.07283	9.54993e-12	428272
WBLeanMass_PMID40968291	rs3177656	0.02123	0.003137	A	G	0.07263	1.31826e-11	428272
WBLeanMass_PMID40968291	rs148091944	0.02143	0.00314	T	TA	0.07259	8.91251e-12	428272
WBLeanMass_PMID40968291	rs77475190	0.02141	0.003137	G	A	0.0727	8.91251e-12	428272
WBLeanMass_PMID40968291	rs79683955	0.02006	0.003053	G	A	0.076	5.12861e-11	428272
WBLeanMass_PMID40968291	rs181073364	0.02157	0.003163	A	G	0.07198	9.12011e-12	428272
WBLeanMass_PMID40968291	rs375076936	0.0216	0.003164	C	T	0.07197	8.70964e-12	428272
WBLeanMass_PMID40968291	rs182449959	0.0216	0.003164	A	G	0.07197	8.70964e-12	428272
WBLeanMass_PMID40968291	rs79250584	-0.01887	0.003169	C	T	0.07418	2.60615e-09	428272
WBLeanMass_PMID40968291	rs17634771	0.02479	0.002562	C	G	0.1151	3.80189e-22	428272
WBLeanMass_PMID40968291	rs11771818	0.02468	0.002561	A	G	0.1152	5.49541e-22	428272
WBLeanMass_PMID40968291	rs732215	-0.01269	0.001638	C	A	0.4366	9.54993e-15	428272
WBLeanMass_PMID40968291	rs3887826	-0.01244	0.00165	A	G	0.4303	4.7863e-14	428272
WBLeanMass_PMID40968291	rs10899736	-0.01267	0.001639	A	G	0.4352	1.12202e-14	428272
WBLeanMass_PMID40968291	rs11575464	-0.02052	0.003202	C	T	0.06978	1.47911e-10	428272
WBLeanMass_PMID40968291	rs79796223	0.02503	0.002558	G	A	0.1152	1.31826e-22	428272
WBLeanMass_PMID40968291	rs1451371	-0.01264	0.001639	C	T	0.4351	1.25893e-14	428272
WBLeanMass_PMID40968291	rs7785984	0.0251	0.002558	A	G	0.1152	1e-22	428272
WBLeanMass_PMID40968291	rs148236338	0.02506	0.002566	A	AT	0.1149	1.51356e-22	428272
WBLeanMass_PMID40968291	rs13234331	-0.01264	0.001641	T	G	0.4339	1.34896e-14	428272
WBLeanMass_PMID40968291	rs11575429	0.02351	0.002462	G	C	0.1261	1.28825e-21	428272
WBLeanMass_PMID40968291	rs3807566	-0.01266	0.001642	T	G	0.4339	1.23027e-14	428272
WBLeanMass_PMID40968291	rs1037351	0.01283	0.001727	C	T	0.3312	1.09648e-13	428272
WBLeanMass_PMID40968291	rs2167364	0.01284	0.001727	C	T	0.3312	1.07152e-13	428272
WBLeanMass_PMID40968291	rs11575404	0.02413	0.004193	G	A	0.03999	8.60994e-09	428272
WBLeanMass_PMID40968291	rs4947581	-0.0116	0.00163	A	G	0.4544	1.09648e-12	428272
WBLeanMass_PMID40968291	rs4947582	-0.01159	0.00163	A	G	0.4544	1.14815e-12	428272
WBLeanMass_PMID40968291	rs3807563	-0.01225	0.001669	T	C	0.4052	2.13796e-13	428272
WBLeanMass_PMID40968291	rs3807562	-0.01158	0.00163	A	G	0.4544	1.20226e-12	428272
WBLeanMass_PMID40968291	rs6951648	0.01629	0.002024	A	G	0.2014	8.31764e-16	428272
WBLeanMass_PMID40968291	rs77631487	0.02356	0.002461	T	C	0.1262	1.07152e-21	428272
WBLeanMass_PMID40968291	rs11575375	0.01344	0.001703	A	G	0.3503	3.01995e-15	428272
WBLeanMass_PMID40968291	rs3823674	-0.01277	0.001647	T	C	0.4234	9.12011e-15	428272
WBLeanMass_PMID40968291	rs4947584	0.01336	0.001704	T	A	0.3491	4.57088e-15	428272
WBLeanMass_PMID40968291	rs6944090	0.01543	0.001896	C	T	0.2455	4.0738e-16	428272
WBLeanMass_PMID40968291	rs12718572	-0.01268	0.001678	T	C	0.3942	4.2658e-14	428272
WBLeanMass_PMID40968291	rs7809758	0.01319	0.001695	G	A	0.3594	7.24436e-15	428272
WBLeanMass_PMID40968291	rs58612109	0.01338	0.001717	A	G	0.3382	6.45654e-15	428272
WBLeanMass_PMID40968291	rs12718574	-0.01277	0.001647	C	G	0.4234	8.91251e-15	428272
WBLeanMass_PMID40968291	rs1817074	0.01332	0.001692	C	T	0.3606	3.38844e-15	428272
WBLeanMass_PMID40968291	rs2198144	0.01328	0.001693	C	A	0.3604	4.36516e-15	428272
WBLeanMass_PMID40968291	rs17553791	0.02366	0.002463	T	C	0.1258	7.76247e-22	428272
WBLeanMass_PMID40968291	rs79465850	0.02356	0.002462	G	A	0.1259	1.09648e-21	428272
WBLeanMass_PMID40968291	rs1470750	-0.01208	0.00167	G	C	0.4042	4.7863e-13	428272
WBLeanMass_PMID40968291	rs6975747	0.02374	0.002448	A	G	0.1266	3.0903e-22	428272
WBLeanMass_PMID40968291	rs73121277	0.01485	0.001804	C	T	0.2836	1.8197e-16	428272
WBLeanMass_PMID40968291	rs1470749	-0.01205	0.001629	T	G	0.504	1.34896e-13	428272
WBLeanMass_PMID40968291	rs4947588	0.01595	0.001852	T	C	0.263	7.24436e-18	428272
WBLeanMass_PMID40968291	rs7792578	-0.01241	0.001637	T	C	0.5216	3.38844e-14	428272
WBLeanMass_PMID40968291	rs4947589	0.01595	0.001853	A	G	0.2624	7.4131e-18	428272
WBLeanMass_PMID40968291	rs7781950	-0.01233	0.001629	A	G	0.5185	3.80189e-14	428272
WBLeanMass_PMID40968291	rs13222408	0.01221	0.001789	T	C	0.3392	8.70964e-12	428272
WBLeanMass_PMID40968291	rs4377913	-0.01257	0.001668	C	G	0.4064	4.89779e-14	428272
WBLeanMass_PMID40968291	rs2100280	-0.01536	0.001872	A	G	0.7504	2.23872e-16	428272
WBLeanMass_PMID40968291	rs6592963	-0.01532	0.001872	C	T	0.7504	2.75423e-16	428272
WBLeanMass_PMID40968291	rs2876826	0.01621	0.00195	G	A	0.2234	9.54993e-17	428272
WBLeanMass_PMID40968291	rs7797142	-0.01543	0.001869	C	T	0.7495	1.47911e-16	428272
WBLeanMass_PMID40968291	rs7807564	-0.01527	0.001873	C	G	0.7504	3.46737e-16	428272
WBLeanMass_PMID40968291	rs12718583	-0.01226	0.001628	C	T	0.518	5.12861e-14	428272
WBLeanMass_PMID40968291	rs1901311	-0.01543	0.001869	A	C	0.7495	1.47911e-16	428272
WBLeanMass_PMID40968291	rs1901312	-0.01533	0.001871	T	C	0.7504	2.5704e-16	428272
WBLeanMass_PMID40968291	rs6970468	-0.0153	0.001872	G	A	0.7506	3.01995e-16	428272
WBLeanMass_PMID40968291	rs6974583	-0.01534	0.001867	T	A	0.7484	2.0893e-16	428272
WBLeanMass_PMID40968291	rs6967361	-0.01532	0.001866	A	C	0.7487	2.29087e-16	428272
WBLeanMass_PMID40968291	rs6975453	-0.01216	0.001627	T	A	0.519	7.76247e-14	428272
WBLeanMass_PMID40968291	rs2122821	-0.01529	0.001872	C	T	0.7506	3.16228e-16	428272
WBLeanMass_PMID40968291	rs2167366	-0.01532	0.001871	G	A	0.7504	2.63027e-16	428272
WBLeanMass_PMID40968291	rs112911326	0.01618	0.00195	G	A	0.2234	1.07152e-16	428272
WBLeanMass_PMID40968291	rs6592973	-0.01533	0.001871	C	A	0.7502	2.5704e-16	428272
WBLeanMass_PMID40968291	rs34869137	-0.01534	0.001872	T	TA	0.7505	2.51189e-16	428272
WBLeanMass_PMID40968291	rs11767334	-0.01226	0.001628	A	G	0.518	5.01187e-14	428272
WBLeanMass_PMID40968291	rs2122818	-0.01529	0.00187	G	T	0.7502	3.01995e-16	428272
WBLeanMass_PMID40968291	rs1451369	-0.0158	0.00184	A	C	0.686	9.12011e-18	428272
WBLeanMass_PMID40968291	rs1451368	-0.01506	0.001865	C	T	0.748	6.60693e-16	428272
WBLeanMass_PMID40968291	rs1451366	-0.01534	0.001866	C	A	0.7485	1.94984e-16	428272
WBLeanMass_PMID40968291	rs55723646	-0.01533	0.001873	GA	G	0.7507	2.75423e-16	428272
WBLeanMass_PMID40968291	rs6963534	-0.01534	0.001866	G	A	0.7485	1.99526e-16	428272
WBLeanMass_PMID40968291	rs59489350	-0.01467	0.001875	GA	G	0.7461	5.01187e-15	428272
WBLeanMass_PMID40968291	rs78069522	0.02554	0.002538	G	A	0.1163	8.12831e-24	428272
WBLeanMass_PMID40968291	rs12535064	-0.01534	0.001871	C	G	0.7504	2.45471e-16	428272
WBLeanMass_PMID40968291	rs12538830	-0.01543	0.001868	A	T	0.7495	1.51356e-16	428272
WBLeanMass_PMID40968291	rs10249982	-0.01535	0.001871	A	G	0.7504	2.34423e-16	428272
WBLeanMass_PMID40968291	rs9918591	-0.01542	0.001869	A	G	0.7495	1.51356e-16	428272
WBLeanMass_PMID40968291	rs9918702	-0.01535	0.001866	C	T	0.7485	1.94984e-16	428272
WBLeanMass_PMID40968291	rs12538938	-0.01217	0.001629	G	A	0.5174	8.12831e-14	428272
WBLeanMass_PMID40968291	rs6952023	-0.01531	0.001871	C	T	0.7504	2.81838e-16	428272
WBLeanMass_PMID40968291	rs7777600	0.01616	0.00195	T	C	0.2233	1.14815e-16	428272
WBLeanMass_PMID40968291	rs7778349	-0.01223	0.001628	T	C	0.518	5.7544e-14	428272
WBLeanMass_PMID40968291	rs12718611	-0.0217	0.002329	A	G	0.8588	1.1749e-20	428272
WBLeanMass_PMID40968291	rs10274275	-0.01527	0.001872	T	C	0.7505	3.46737e-16	428272
WBLeanMass_PMID40968291	rs200271874	-0.0122	0.001631	A	AGTGT	0.5166	7.4131e-14	428272
WBLeanMass_PMID40968291	rs565636117	-0.01214	0.001631	A	AGATT	0.5167	9.77237e-14	428272
WBLeanMass_PMID40968291	rs201908151	-0.01214	0.001631	A	T	0.5167	9.77237e-14	428272
WBLeanMass_PMID40968291	rs11575356	-0.0122	0.001628	C	T	0.5181	6.60693e-14	428272
WBLeanMass_PMID40968291	rs11575352	-0.0122	0.00163	G	A	0.5169	7.4131e-14	428272
WBLeanMass_PMID40968291	rs11575342	0.02539	0.002547	A	G	0.1158	2.04174e-23	428272
WBLeanMass_PMID40968291	rs3735274	-0.01528	0.001867	A	G	0.7489	2.75423e-16	428272
WBLeanMass_PMID40968291	rs11575334	-0.01234	0.001628	A	G	0.518	3.38844e-14	428272
WBLeanMass_PMID40968291	rs1982406	-0.01564	0.001828	G	A	0.7308	1.1749e-17	428272
WBLeanMass_PMID40968291	rs35008528	0.02523	0.002537	A	AG	0.1164	2.63027e-23	428272
WBLeanMass_PMID40968291	rs10244632	-0.01569	0.001828	C	T	0.7308	9.33254e-18	428272
WBLeanMass_PMID40968291	rs80071132	0.02524	0.002525	A	G	0.1172	1.58489e-23	428272
WBLeanMass_PMID40968291	rs76975759	0.02522	0.002526	T	C	0.1172	1.7378e-23	428272
WBLeanMass_PMID40968291	rs74876583	0.02526	0.002526	G	T	0.1172	1.51356e-23	428272
WBLeanMass_PMID40968291	rs78180266	0.02526	0.002526	T	C	0.1172	1.54882e-23	428272
WBLeanMass_PMID40968291	rs10239937	-0.01584	0.001829	G	A	0.7317	4.7863e-18	428272
WBLeanMass_PMID40968291	rs75581912	0.02521	0.002526	A	G	0.1172	1.90546e-23	428272
WBLeanMass_PMID40968291	rs1466163	-0.02527	0.002531	G	A	0.8832	1.77828e-23	428272
WBLeanMass_PMID40968291	rs998850	-0.01252	0.00163	C	G	0.5175	1.54882e-14	428272
WBLeanMass_PMID40968291	rs78925043	-0.01989	0.003015	A	G	0.08296	4.16869e-11	428272
WBLeanMass_PMID40968291	rs10268819	-0.02509	0.002522	C	T	0.8824	2.5704e-23	428272
WBLeanMass_PMID40968291	rs7809234	0.02519	0.002526	T	A	0.1174	2.04174e-23	428272
WBLeanMass_PMID40968291	rs11575301	0.02543	0.00254	C	G	0.1165	1.34896e-23	428272
WBLeanMass_PMID40968291	rs11575300	0.02542	0.002539	A	C	0.1165	1.34896e-23	428272
WBLeanMass_PMID40968291	rs11575298	0.02518	0.002526	G	A	0.1174	2.13796e-23	428272
WBLeanMass_PMID40968291	rs3779074	-0.012	0.001698	G	A	0.6459	1.62181e-12	428272
WBLeanMass_PMID40968291	rs2044859	-0.012	0.001698	A	G	0.6459	1.58489e-12	428272
WBLeanMass_PMID40968291	rs7786398	-0.01187	0.00163	A	G	0.5388	3.23594e-13	428272
WBLeanMass_PMID40968291	rs10499694	-0.01195	0.001629	G	A	0.5106	2.13796e-13	428272
WBLeanMass_PMID40968291	rs35197006	-0.01201	0.001633	C	CA	0.5094	1.90546e-13	428272
WBLeanMass_PMID40968291	rs11765748	-0.01209	0.00163	A	T	0.5098	1.1749e-13	428272
WBLeanMass_PMID40968291	rs79012332	0.0256	0.002537	C	G	0.1167	6.16595e-24	428272
WBLeanMass_PMID40968291	rs6975015	0.02583	0.002542	A	G	0.1165	2.88403e-24	428272
WBLeanMass_PMID40968291	rs10499695	-0.01063	0.001627	C	T	0.5104	6.30957e-11	428272
WBLeanMass_PMID40968291	rs4947644	-0.01145	0.001632	C	T	0.4927	2.29087e-12	428272
WBLeanMass_PMID40968291	rs6593002	0.02279	0.002495	A	G	0.1219	6.60693e-20	428272
WBLeanMass_PMID40968291	rs10229387	-0.01276	0.001695	A	G	0.6325	5.24807e-14	428272
WBLeanMass_PMID40968291	rs10499696	0.02284	0.002478	G	A	0.1231	3.0903e-20	428272
WBLeanMass_PMID40968291	rs11765109	0.02293	0.002503	T	C	0.1214	5.01187e-20	428272
WBLeanMass_PMID40968291	rs73342846	0.02281	0.002477	T	C	0.1232	3.31131e-20	428272
WBLeanMass_PMID40968291	rs12718674	-0.01081	0.001645	C	T	0.4788	5.01187e-11	428272
WBLeanMass_PMID40968291	rs6593011	0.02039	0.002254	A	C	0.1558	1.47911e-19	428272
WBLeanMass_PMID40968291	rs67819722	-0.01186	0.001688	A	AC	0.396	2.13796e-12	428272
WBLeanMass_PMID40968291	rs7804365	-0.01091	0.001638	C	A	0.4874	2.69153e-11	428272
WBLeanMass_PMID40968291	rs4947684	-0.01108	0.001644	A	G	0.4843	1.58489e-11	428272
WBLeanMass_PMID40968291	rs6955526	0.02173	0.002242	A	G	0.1578	3.23594e-22	428272
WBLeanMass_PMID40968291	rs150151702	0.02728	0.004595	G	A	0.03356	2.89734e-09	428272
WBLeanMass_PMID40968291	rs9801072	-0.01082	0.00164	T	C	0.4872	4.0738e-11	428272
WBLeanMass_PMID40968291	rs9801198	-0.01145	0.001672	C	T	0.4091	7.4131e-12	428272
WBLeanMass_PMID40968291	rs9801199	-0.01078	0.00164	C	T	0.4877	4.89779e-11	428272
WBLeanMass_PMID40968291	rs4947690	-0.01081	0.001639	G	A	0.4873	4.2658e-11	428272
WBLeanMass_PMID40968291	rs9768075	0.02729	0.004595	A	G	0.03356	2.85759e-09	428272
WBLeanMass_PMID40968291	rs58511572	0.02493	0.002442	G	A	0.1294	1.77828e-24	428272
WBLeanMass_PMID40968291	rs61605521	0.02206	0.002246	A	G	0.1579	9.33254e-23	428272
WBLeanMass_PMID40968291	rs4947401	-0.01108	0.001647	C	T	0.4842	1.69824e-11	428272
WBLeanMass_PMID40968291	rs6967481	-0.0106	0.001644	T	C	0.4883	1.13763e-10	428272
WBLeanMass_PMID40968291	rs10238413	-0.01104	0.001645	A	G	0.4843	1.94984e-11	428272
WBLeanMass_PMID40968291	rs2329347	0.0215	0.002236	G	A	0.159	6.91831e-22	428272
WBLeanMass_PMID40968291	rs112236210	0.02482	0.00248	T	G	0.1245	1.41254e-23	428272
WBLeanMass_PMID40968291	rs10240980	-0.01171	0.001682	T	C	0.3955	3.38844e-12	428272
WBLeanMass_PMID40968291	rs28722815	0.02169	0.002242	A	G	0.158	3.80189e-22	428272
WBLeanMass_PMID40968291	rs28648530	0.02169	0.002236	G	C	0.1593	3.01995e-22	428272
WBLeanMass_PMID40968291	rs11555134	0.01566	0.001931	T	C	0.2339	5.01187e-16	428272
WBLeanMass_PMID40968291	rs9791887	-0.01065	0.001679	C	A	0.4037	2.1928e-10	428272
WBLeanMass_PMID40968291	rs9791817	-0.01023	0.001651	G	C	0.4355	5.90201e-10	428272
WBLeanMass_PMID40968291	rs4245555	-0.01019	0.001675	C	T	0.4081	1.1749e-09	428272
WBLeanMass_PMID40968291	rs62447499	0.01844	0.00204	C	T	0.2001	1.58489e-19	428272
WBLeanMass_PMID40968291	rs4245556	-0.01013	0.001684	T	C	0.3958	1.83231e-09	428272
WBLeanMass_PMID40968291	rs145010378	0.01927	0.00208	C	CCTTT	0.1966	1.99526e-20	428272
WBLeanMass_PMID40968291	rs200915755	0.01952	0.002135	T	TTTC	0.1892	6.0256e-20	428272
WBLeanMass_PMID40968291	rs753301760	0.0196	0.002116	C	CTTTT	0.1918	1.99526e-20	428272
WBLeanMass_PMID40968291	rs4947406	-0.0136	0.001736	G	T	0.6657	4.7863e-15	428272
WBLeanMass_PMID40968291	rs41298761	0.01903	0.002041	C	G	0.2016	1.07152e-20	428272
WBLeanMass_PMID40968291	rs78027553	0.01885	0.002043	T	G	0.2007	2.81838e-20	428272
WBLeanMass_PMID40968291	rs12540874	-0.01044	0.001676	G	A	0.4015	4.72063e-10	428272
WBLeanMass_PMID40968291	rs6593030	-0.01768	0.002054	G	A	0.8044	7.24436e-18	428272
WBLeanMass_PMID40968291	rs62447500	0.01638	0.002067	G	A	0.1935	2.34423e-15	428272
WBLeanMass_PMID40968291	rs62447501	0.01739	0.00216	T	C	0.1717	8.31764e-16	428272
WBLeanMass_PMID40968291	rs11772525	0.01787	0.002139	A	G	0.1766	6.60693e-17	428272
WBLeanMass_PMID40968291	rs28458270	0.02174	0.003105	A	G	0.07433	2.51189e-12	428272
WBLeanMass_PMID40968291	rs4947411	-0.01756	0.002071	A	G	0.8083	2.23872e-17	428272
WBLeanMass_PMID40968291	rs2329485	-0.01823	0.002042	A	T	0.8008	4.2658e-19	428272
WBLeanMass_PMID40968291	rs2329486	-0.0182	0.002043	A	G	0.801	5.12861e-19	428272
WBLeanMass_PMID40968291	rs4947714	-0.01777	0.002003	A	G	0.7887	7.24436e-19	428272
WBLeanMass_PMID40968291	rs11761328	0.01884	0.002169	T	G	0.172	3.71535e-18	428272
WBLeanMass_PMID40968291	rs2715129	0.01764	0.001997	G	A	0.2129	1.02329e-18	428272
WBLeanMass_PMID40968291	rs144161707	0.01314	0.001812	GC	G	0.29	4.0738e-13	428272
WBLeanMass_PMID40968291	rs7810039	0.01799	0.002148	A	G	0.1768	5.49541e-17	428272
WBLeanMass_PMID40968291	rs2715126	0.01401	0.001765	G	A	0.3104	2.0893e-15	428272
WBLeanMass_PMID40968291	rs11770199	0.01505	0.002207	G	T	0.1705	9.33254e-12	428272
WBLeanMass_PMID40968291	rs55990920	0.01593	0.002255	T	C	0.159	1.62181e-12	428272
WBLeanMass_PMID40968291	rs72323975	0.01576	0.002265	T	TACAC	0.1594	3.46737e-12	428272
WBLeanMass_PMID40968291	rs62447517	0.01519	0.002257	T	G	0.1574	1.7378e-11	428272
WBLeanMass_PMID40968291	rs145855464	0.02178	0.003615	AT	A	0.05643	1.69434e-09	428272
WBLeanMass_PMID40968291	rs1468451	0.01623	0.002166	A	G	0.1717	6.60693e-14	428272
WBLeanMass_PMID40968291	rs74873518	0.04157	0.006609	A	G	0.01663	3.17687e-10	428272
WBLeanMass_PMID40968291	rs144762891	-0.02106	0.002883	AT	A	0.08943	2.75423e-13	428272
WBLeanMass_PMID40968291	rs17545762	-0.02323	0.003374	A	G	0.06237	5.7544e-12	428272
WBLeanMass_PMID40968291	rs78778096	-0.02074	0.002863	T	A	0.09032	4.36516e-13	428272
WBLeanMass_PMID40968291	rs2715093	-0.009413	0.00163	C	T	0.5085	7.6913e-09	428272
WBLeanMass_PMID40968291	rs4947418	-0.009568	0.001639	C	G	0.5024	5.32108e-09	428272
WBLeanMass_PMID40968291	rs2237467	0.01247	0.001987	A	G	0.2165	3.48337e-10	428272
WBLeanMass_PMID40968291	rs2237468	0.01269	0.001974	T	C	0.2186	1.26183e-10	428272
WBLeanMass_PMID40968291	rs2529418	-0.009624	0.001642	A	G	0.555	4.59198e-09	428272
WBLeanMass_PMID40968291	rs2237470	-0.01101	0.0017	T	C	0.6464	9.33254e-11	428272
WBLeanMass_PMID40968291	rs2529415	-0.01138	0.001699	T	C	0.6465	2.0893e-11	428272
WBLeanMass_PMID40968291	rs2072235	0.013	0.001983	T	C	0.216	5.49541e-11	428272
WBLeanMass_PMID40968291	rs76602404	0.01301	0.001983	T	C	0.216	5.24807e-11	428272
WBLeanMass_PMID40968291	rs2715111	-0.009919	0.001635	A	G	0.5569	1.30317e-09	428272
WBLeanMass_PMID40968291	rs11350145	-0.009984	0.001637	A	AG	0.5557	1.05682e-09	428272
WBLeanMass_PMID40968291	rs2240500	-0.01152	0.001698	C	T	0.6464	1.14815e-11	428272
WBLeanMass_PMID40968291	rs2529412	-0.009455	0.001633	T	C	0.554	7.06318e-09	428272
WBLeanMass_PMID40968291	rs2529411	-0.01147	0.001698	C	G	0.6464	1.41254e-11	428272
WBLeanMass_PMID40968291	rs2244480	-0.009822	0.001634	A	G	0.5566	1.84927e-09	428272
WBLeanMass_PMID40968291	rs2244479	-0.01146	0.001698	T	C	0.6464	1.51356e-11	428272
WBLeanMass_PMID40968291	rs2244372	-0.009793	0.001634	A	G	0.5565	2.06063e-09	428272
WBLeanMass_PMID40968291	rs2244353	-0.009828	0.001634	C	T	0.5567	1.80302e-09	428272
WBLeanMass_PMID40968291	rs2244351	-0.0098	0.001634	A	G	0.5565	1.99986e-09	428272
WBLeanMass_PMID40968291	rs2244347	-0.01144	0.001698	G	C	0.6463	1.58489e-11	428272
WBLeanMass_PMID40968291	rs2529410	-0.009836	0.001634	G	A	0.5565	1.74582e-09	428272
WBLeanMass_PMID40968291	rs2237471	0.01291	0.001981	C	T	0.2163	7.24436e-11	428272
WBLeanMass_PMID40968291	rs2237472	0.01289	0.001963	T	C	0.2184	5.24807e-11	428272
WBLeanMass_PMID40968291	rs2240499	-0.009906	0.001631	A	G	0.5564	1.24451e-09	428272
WBLeanMass_PMID40968291	rs1800504	-0.01029	0.001631	T	C	0.5532	2.81838e-10	428272
WBLeanMass_PMID40968291	rs2214964	-0.01027	0.001631	T	C	0.5536	2.99916e-10	428272
WBLeanMass_PMID40968291	rs2237473	0.01298	0.001994	A	G	0.2125	7.58578e-11	428272
WBLeanMass_PMID40968291	rs2237474	-0.01188	0.001693	G	T	0.6436	2.29087e-12	428272
WBLeanMass_PMID40968291	rs2237475	-0.01018	0.001631	C	G	0.5527	4.33511e-10	428272
WBLeanMass_PMID40968291	rs2237476	-0.01011	0.001631	A	G	0.5526	5.79429e-10	428272
WBLeanMass_PMID40968291	rs2237478	0.01254	0.001977	T	C	0.2152	2.28034e-10	428272
WBLeanMass_PMID40968291	rs2237479	0.01245	0.001977	G	C	0.2154	3.02691e-10	428272
WBLeanMass_PMID40968291	rs55830086	0.01247	0.001977	C	G	0.2154	2.82488e-10	428272
WBLeanMass_PMID40968291	rs56112613	0.01333	0.001998	T	TA	0.2124	2.51189e-11	428272
WBLeanMass_PMID40968291	rs2529408	-0.009384	0.001634	A	G	0.5575	9.31108e-09	428272
WBLeanMass_PMID40968291	rs730652	-0.00991	0.001639	A	C	0.5441	1.48252e-09	428272
WBLeanMass_PMID40968291	rs757999	0.01322	0.00197	A	G	0.2186	1.90546e-11	428272
WBLeanMass_PMID40968291	rs2237480	-0.01004	0.001639	A	G	0.5446	9.05733e-10	428272
WBLeanMass_PMID40968291	rs2237483	0.0133	0.001968	C	T	0.2194	1.38038e-11	428272
WBLeanMass_PMID40968291	rs2237484	-0.0101	0.001632	A	G	0.5519	6.223e-10	428272
WBLeanMass_PMID40968291	rs2715132	-0.01025	0.001632	T	C	0.5526	3.39625e-10	428272
WBLeanMass_PMID40968291	rs2237485	0.01328	0.001976	A	G	0.2182	1.77828e-11	428272
WBLeanMass_PMID40968291	rs2715135	-0.01178	0.001699	G	T	0.6442	4.16869e-12	428272
WBLeanMass_PMID40968291	rs13241205	-0.01025	0.001631	A	G	0.5491	3.3037e-10	428272
WBLeanMass_PMID40968291	rs13243873	-0.00955	0.001634	C	T	0.5555	5.11682e-09	428272
WBLeanMass_PMID40968291	rs2282930	0.01214	0.001968	A	G	0.2183	6.91831e-10	428272
WBLeanMass_PMID40968291	rs2299156	0.01326	0.002165	T	C	0.1724	9.12011e-10	428272
WBLeanMass_PMID40968291	rs9649760	-0.02358	0.002973	T	C	0.08643	2.13796e-15	428272
WBLeanMass_PMID40968291	rs10265077	0.01388	0.002163	T	G	0.1732	1.40281e-10	428272
WBLeanMass_PMID40968291	rs10280509	0.01378	0.002159	A	G	0.1747	1.75792e-10	428272
WBLeanMass_PMID40968291	rs12718869	-0.00979	0.001645	T	C	0.4903	2.67917e-09	428272
WBLeanMass_PMID40968291	rs10235705	0.03438	0.005728	C	T	0.02198	1.95884e-09	428272
WBLeanMass_PMID40968291	rs79617314	0.01433	0.002105	C	A	0.1853	9.77237e-12	428272
WBLeanMass_PMID40968291	rs13233963	-0.009888	0.001639	T	C	0.4899	1.59956e-09	428272
WBLeanMass_PMID40968291	rs62447566	-0.009872	0.001638	T	C	0.4901	1.65577e-09	428272
WBLeanMass_PMID40968291	rs74813781	-0.02211	0.002908	G	T	0.08606	2.88403e-14	428272
WBLeanMass_PMID40968291	rs6976572	-0.009532	0.001653	T	C	0.5752	8.10961e-09	428272
WBLeanMass_PMID40968291	rs6593185	-0.009902	0.001649	A	G	0.4913	1.92752e-09	428272
WBLeanMass_PMID40968291	rs149306056	-0.02349	0.0031	T	C	0.07891	3.46737e-14	428272
WBLeanMass_PMID40968291	rs75033104	-0.02385	0.003042	A	C	0.08199	4.57088e-15	428272
WBLeanMass_PMID40968291	rs6593210	0.01182	0.00204	A	G	0.2046	6.9024e-09	428272
WBLeanMass_PMID40968291	rs2740761	0.01193	0.002038	T	C	0.2049	4.81948e-09	428272
WBLeanMass_PMID40968291	rs6951189	-0.01444	0.002243	T	C	0.1646	1.19674e-10	428272
WBLeanMass_PMID40968291	rs10481004	-0.01436	0.002251	G	A	0.1632	1.76604e-10	428272
WBLeanMass_PMID40968291	rs28413599	-0.0143	0.00223	A	G	0.1655	1.42233e-10	428272
WBLeanMass_PMID40968291	rs11765904	-0.0143	0.002206	A	G	0.167	9.12011e-11	428272
WBLeanMass_PMID40968291	rs11238377	-0.01484	0.002558	G	A	0.1147	6.54636e-09	428272
WBLeanMass_PMID40968291	rs7777043	-0.01488	0.002562	T	C	0.1145	6.23735e-09	428272
WBLeanMass_PMID40968291	rs4563845	-0.01481	0.002562	T	C	0.1145	7.43019e-09	428272
WBLeanMass_PMID40968291	rs2961493	-0.01565	0.002219	G	C	0.1661	1.69824e-12	428272
WBLeanMass_PMID40968291	rs11769418	-0.01649	0.002734	A	G	0.1038	1.62181e-09	428272
WBLeanMass_PMID40968291	rs6972291	-0.01538	0.002128	C	T	0.1899	5.01187e-13	428272
WBLeanMass_PMID40968291	rs71561959	-0.01513	0.002149	CAA	C	0.1867	1.94984e-12	428272
WBLeanMass_PMID40968291	rs6593279	-0.01516	0.002131	A	G	0.1891	1.12202e-12	428272
WBLeanMass_PMID40968291	rs10243049	-0.01516	0.00213	C	T	0.1891	1.12202e-12	428272
WBLeanMass_PMID40968291	rs76380115	-0.01521	0.002135	G	C	0.1908	1.04713e-12	428272
WBLeanMass_PMID40968291	rs13227963	-0.01538	0.002159	T	G	0.1792	1.04713e-12	428272
WBLeanMass_PMID40968291	rs34458430	-0.01512	0.00213	G	A	0.1891	1.25893e-12	428272
WBLeanMass_PMID40968291	rs142848152	-0.01637	0.002807	G	C	0.09251	5.42001e-09	428272
WBLeanMass_PMID40968291	rs111735975	-0.01663	0.002791	T	C	0.09331	2.5293e-09	428272
WBLeanMass_PMID40968291	rs10249231	-0.01509	0.002129	C	T	0.1891	1.38038e-12	428272
WBLeanMass_PMID40968291	rs10899768	-0.01602	0.002217	G	A	0.1789	4.89779e-13	428272
WBLeanMass_PMID40968291	rs10247038	-0.01518	0.00213	G	C	0.1895	1.02329e-12	428272
WBLeanMass_PMID40968291	rs12386672	-0.0151	0.002129	G	C	0.1892	1.31826e-12	428272
WBLeanMass_PMID40968291	rs11238378	-0.01521	0.002129	G	A	0.1894	9.12011e-13	428272
WBLeanMass_PMID40968291	rs10232851	-0.01512	0.002129	A	G	0.1892	1.23027e-12	428272
WBLeanMass_PMID40968291	rs10267471	-0.01608	0.002803	T	C	0.09153	9.61612e-09	428272
WBLeanMass_PMID40968291	rs556818551	-0.01549	0.002144	ATTTTT	A	0.1871	4.89779e-13	428272
WBLeanMass_PMID40968291	rs7810994	-0.01602	0.002794	G	A	0.09269	9.7051e-09	428272
WBLeanMass_PMID40968291	rs6945861	-0.01603	0.002794	C	T	0.0925	9.72747e-09	428272
WBLeanMass_PMID40968291	rs6959222	-0.01602	0.002794	A	G	0.09268	9.77237e-09	428272
WBLeanMass_PMID40968291	rs4577914	-0.01602	0.002794	C	T	0.09268	9.7499e-09	428272
WBLeanMass_PMID40968291	rs4610704	-0.01608	0.002794	C	T	0.09269	8.64968e-09	428272
WBLeanMass_PMID40968291	rs4273806	-0.01602	0.002794	T	C	0.09268	9.72747e-09	428272
WBLeanMass_PMID40968291	rs10273761	-0.01596	0.002123	C	A	0.1864	5.49541e-14	428272
WBLeanMass_PMID40968291	rs6956609	-0.01617	0.00277	C	T	0.09479	5.2723e-09	428272
WBLeanMass_PMID40968291	rs9784904	-0.01516	0.002216	C	T	0.1669	7.94328e-12	428272
WBLeanMass_PMID40968291	rs10229689	-0.01607	0.002803	A	T	0.09152	9.84011e-09	428272
WBLeanMass_PMID40968291	rs28654591	-0.01604	0.002793	C	T	0.0927	9.24698e-09	428272
WBLeanMass_PMID40968291	rs28641137	-0.01604	0.002793	C	T	0.0927	9.24698e-09	428272
WBLeanMass_PMID40968291	rs28363703	-0.01604	0.002793	G	A	0.0927	9.2683e-09	428272
WBLeanMass_PMID40968291	rs11761678	-0.01604	0.002793	G	T	0.0927	9.2683e-09	428272
WBLeanMass_PMID40968291	rs73350500	-0.01628	0.00279	T	C	0.09286	5.37032e-09	428272
WBLeanMass_PMID40968291	rs148411066	-0.01582	0.002328	C	CT	0.1433	1.09648e-11	428272
WBLeanMass_PMID40968291	rs11982736	-0.01483	0.00222	A	G	0.1657	2.39883e-11	428272
WBLeanMass_PMID40968291	rs10262809	-0.01506	0.002203	A	C	0.165	8.31764e-12	428272
WBLeanMass_PMID40968291	rs28803557	-0.0154	0.002608	A	G	0.1084	3.56451e-09	428272
WBLeanMass_PMID40968291	rs10233558	-0.01539	0.002608	T	C	0.1084	3.6141e-09	428272
WBLeanMass_PMID40968291	rs1605029	-0.01435	0.002122	G	A	0.1838	1.34896e-11	428272
WBLeanMass_PMID40968291	rs1605030	-0.01441	0.002125	A	T	0.1836	1.1749e-11	428272
WBLeanMass_PMID40968291	rs10260354	-0.01541	0.002608	C	T	0.1084	3.47536e-09	428272
WBLeanMass_PMID40968291	rs10260993	-0.01452	0.00204	G	T	0.208	1.09648e-12	428272
WBLeanMass_PMID40968291	rs6593282	-0.01541	0.002608	T	A	0.1084	3.45939e-09	428272
WBLeanMass_PMID40968291	rs73354512	-0.01545	0.002606	T	C	0.1086	3.08319e-09	428272
WBLeanMass_PMID40968291	rs113578283	-0.01542	0.002607	T	C	0.1084	3.31131e-09	428272
WBLeanMass_PMID40968291	rs11767417	-0.01553	0.002607	T	C	0.1083	2.58226e-09	428272
WBLeanMass_PMID40968291	rs11769274	-0.01577	0.002607	T	C	0.1083	1.44212e-09	428272
WBLeanMass_PMID40968291	rs3067298	-0.01505	0.002614	CAG	C	0.1085	8.531e-09	428272
WBLeanMass_PMID40968291	rs1113765	-0.01391	0.002112	A	G	0.1861	4.46684e-11	428272
WBLeanMass_PMID40968291	rs10223916	-0.01695	0.002678	G	A	0.1022	2.46604e-10	428272
WBLeanMass_PMID40968291	rs73354524	-0.01681	0.002678	A	G	0.1023	3.42768e-10	428272
WBLeanMass_PMID40968291	rs11238381	-0.01413	0.002137	G	C	0.1811	3.71535e-11	428272
WBLeanMass_PMID40968291	rs10235339	-0.01422	0.002234	C	A	0.1583	1.93197e-10	428272
WBLeanMass_PMID40968291	rs6978852	-0.0169	0.002681	G	A	0.1022	2.89734e-10	428272
WBLeanMass_PMID40968291	rs6958506	-0.01691	0.002681	A	G	0.1022	2.88403e-10	428272
WBLeanMass_PMID40968291	rs7811273	-0.0142	0.002234	A	C	0.1583	2.0797e-10	428272
WBLeanMass_PMID40968291	rs60321642	-0.01423	0.00224	G	A	0.1577	2.09894e-10	428272
WBLeanMass_PMID40968291	rs28895377	-0.01598	0.002484	T	A	0.1249	1.25314e-10	428272
WBLeanMass_PMID40968291	rs144548557	-0.01746	0.002687	GA	G	0.1023	8.12831e-11	428272
WBLeanMass_PMID40968291	rs7779394	-0.0169	0.002682	A	G	0.1021	2.94442e-10	428272
WBLeanMass_PMID40968291	rs10277978	-0.01709	0.002685	T	C	0.1017	1.96789e-10	428272
WBLeanMass_PMID40968291	rs10281686	-0.01723	0.00271	T	C	0.09921	2.04644e-10	428272
WBLeanMass_PMID40968291	rs10251595	-0.01707	0.002684	A	G	0.1018	2.04644e-10	428272
WBLeanMass_PMID40968291	rs10230845	-0.01707	0.002685	T	C	0.1018	2.03236e-10	428272
WBLeanMass_PMID40968291	rs28823947	-0.01708	0.002685	C	G	0.1018	2.01372e-10	428272
WBLeanMass_PMID40968291	rs12672363	-0.01706	0.002685	A	G	0.1018	2.13796e-10	428272
WBLeanMass_PMID40968291	rs10239528	-0.01428	0.002234	A	C	0.1582	1.64059e-10	428272
WBLeanMass_PMID40968291	rs10239655	-0.01706	0.002686	T	C	0.1018	2.14289e-10	428272
WBLeanMass_PMID40968291	rs10254946	-0.01441	0.002234	C	A	0.1584	1.11944e-10	428272
WBLeanMass_PMID40968291	rs10243093	-0.01707	0.002685	T	C	0.1018	2.05116e-10	428272
WBLeanMass_PMID40968291	rs12671579	-0.01429	0.002234	G	A	0.1583	1.59956e-10	428272
WBLeanMass_PMID40968291	rs4294144	-0.01665	0.002697	T	C	0.1009	6.71429e-10	428272
WBLeanMass_PMID40968291	rs11766233	-0.01319	0.002224	A	G	0.1642	3.04089e-09	428272
WBLeanMass_PMID40968291	rs12671614	-0.01665	0.002753	A	G	0.0966	1.46218e-09	428272
WBLeanMass_PMID40968291	rs572803494	-0.01705	0.002705	GTT	G	0.1012	2.89734e-10	428272
WBLeanMass_PMID40968291	rs10260994	-0.01665	0.0027	C	T	0.1009	6.93426e-10	428272
WBLeanMass_PMID40968291	rs10899769	-0.0162	0.002698	C	A	0.1012	1.92752e-09	428272
WBLeanMass_PMID40968291	rs6947114	-0.0164	0.002697	T	A	0.1013	1.1995e-09	428272
WBLeanMass_PMID40968291	rs7786410	-0.01679	0.0027	G	A	0.1009	4.97737e-10	428272
WBLeanMass_PMID40968291	rs28785194	-0.01211	0.00206	A	T	0.1933	4.15911e-09	428272
WBLeanMass_PMID40968291	rs10499759	-0.01213	0.00206	A	T	0.1933	3.84592e-09	428272
WBLeanMass_PMID40968291	rs4463371	-0.01208	0.002058	G	T	0.1935	4.37522e-09	428272
WBLeanMass_PMID40968291	rs73358427	-0.01351	0.002338	G	A	0.1396	7.46449e-09	428272
WBLeanMass_PMID40968291	rs11761352	-0.01339	0.002336	A	C	0.1396	9.81748e-09	428272
WBLeanMass_PMID40968291	rs73358437	-0.0135	0.002343	T	C	0.1392	8.24138e-09	428272
WBLeanMass_PMID40968291	rs3735665	0.01024	0.001778	A	T	0.7052	8.47227e-09	428272
WBLeanMass_PMID40968291	rs6593297	0.01027	0.001778	T	A	0.7053	7.70903e-09	428272
WBLeanMass_PMID40968291	rs6958480	0.01027	0.001778	C	T	0.7052	7.74462e-09	428272
WBLeanMass_PMID40968291	rs2230197	0.01026	0.001778	C	T	0.7052	7.78037e-09	428272
WBLeanMass_PMID40968291	rs7811270	0.01024	0.001777	G	A	0.7053	8.37529e-09	428272
WBLeanMass_PMID40968291	rs4948104	0.01021	0.001777	G	A	0.7052	9.12011e-09	428272
WBLeanMass_PMID40968291	rs11771788	0.01071	0.001775	C	T	0.7052	1.59588e-09	428272
WBLeanMass_PMID40968291	rs6954546	0.01068	0.001775	G	A	0.7054	1.80302e-09	428272
WBLeanMass_PMID40968291	rs7801467	0.01065	0.001767	G	A	0.7043	1.68655e-09	428272
WBLeanMass_PMID40968291	rs864186	-0.01515	0.002153	T	C	0.1714	1.99526e-12	428272
WBLeanMass_PMID40968291	rs861638	-0.01438	0.002213	A	G	0.1593	8.12831e-11	428272
WBLeanMass_PMID40968291	rs816414	-0.01447	0.002213	A	G	0.1594	6.0256e-11	428272
WBLeanMass_PMID40968291	rs73128341	-0.01443	0.002213	C	G	0.1594	7.07946e-11	428272
WBLeanMass_PMID40968291	rs74696119	-0.01447	0.002212	T	C	0.1594	6.0256e-11	428272
WBLeanMass_PMID40968291	rs17151454	-0.0146	0.002211	G	A	0.1595	4.0738e-11	428272
WBLeanMass_PMID40968291	rs111863838	-0.0145	0.002212	T	C	0.1594	5.62341e-11	428272
WBLeanMass_PMID40968291	rs816423	-0.01449	0.002212	T	C	0.1594	5.7544e-11	428272
WBLeanMass_PMID40968291	rs866536	-0.01448	0.002212	T	C	0.1594	5.88844e-11	428272
WBLeanMass_PMID40968291	rs816420	-0.01444	0.002212	A	G	0.1594	6.76083e-11	428272
WBLeanMass_PMID40968291	rs816419	-0.01445	0.002212	T	C	0.1594	6.60693e-11	428272
WBLeanMass_PMID40968291	rs816418	-0.01445	0.002212	G	T	0.1594	6.60693e-11	428272
WBLeanMass_PMID40968291	rs816405	-0.0144	0.002213	C	A	0.1594	7.58578e-11	428272
WBLeanMass_PMID40968291	rs816404	-0.01442	0.002213	A	G	0.1594	7.07946e-11	428272
WBLeanMass_PMID40968291	rs5884435	-0.01399	0.002208	TTA	T	0.163	2.35505e-10	428272
WBLeanMass_PMID40968291	rs860983	-0.01439	0.002213	G	C	0.1594	7.94328e-11	428272
WBLeanMass_PMID40968291	rs2538050	-0.0144	0.002213	C	G	0.1594	7.76247e-11	428272
WBLeanMass_PMID40968291	rs2538053	-0.01438	0.002213	C	T	0.1594	8.12831e-11	428272
WBLeanMass_PMID40968291	rs2538054	-0.01437	0.002213	G	A	0.1594	8.31764e-11	428272
WBLeanMass_PMID40968291	rs1829962	-0.01436	0.002213	G	T	0.1594	8.70964e-11	428272
WBLeanMass_PMID40968291	rs2098276	-0.01412	0.002239	A	G	0.1569	2.79898e-10	428272
WBLeanMass_PMID40968291	rs2080142	-0.01435	0.002213	T	C	0.1594	8.91251e-11	428272
WBLeanMass_PMID40968291	rs816166	-0.01426	0.002214	C	G	0.1594	1.1885e-10	428272
WBLeanMass_PMID40968291	rs11765250	-0.01034	0.001779	T	C	0.2936	6.16595e-09	428272
WBLeanMass_PMID40968291	rs11771928	-0.01039	0.001779	A	G	0.2935	5.26017e-09	428272
WBLeanMass_PMID40968291	rs6965211	0.009843	0.001664	C	T	0.3875	3.34195e-09	428272
WBLeanMass_PMID40968291	rs6961530	0.009933	0.001665	G	A	0.3876	2.46037e-09	428272
WBLeanMass_PMID40968291	rs6979998	0.009973	0.001666	T	C	0.3872	2.12814e-09	428272
WBLeanMass_PMID40968291	rs60682701	0.009683	0.00167	T	A	0.3892	6.63743e-09	428272
WBLeanMass_PMID40968291	rs17141917	0.01001	0.001683	T	C	0.3731	2.74789e-09	428272
WBLeanMass_PMID40968291	rs35749841	0.009665	0.001633	G	GA	0.4628	3.22849e-09	428272
WBLeanMass_PMID40968291	rs10950207	0.01153	0.001667	T	C	0.3885	4.57088e-12	428272
WBLeanMass_PMID40968291	rs9638590	0.009625	0.001624	A	G	0.472	3.0903e-09	428272
WBLeanMass_PMID40968291	rs2866719	0.01146	0.001688	T	C	0.3716	1.09648e-11	428272
WBLeanMass_PMID40968291	rs2866720	0.01145	0.001675	T	C	0.3904	8.12831e-12	428272
WBLeanMass_PMID40968291	rs17426513	0.01121	0.001949	G	A	0.2276	8.91251e-09	428272
WBLeanMass_PMID40968291	rs6947748	0.01138	0.001939	A	C	0.229	4.39542e-09	428272
WBLeanMass_PMID40968291	rs71551239	0.01135	0.00194	C	G	0.2287	4.89779e-09	428272
WBLeanMass_PMID40968291	rs17426790	0.01119	0.00194	G	A	0.2288	8.05378e-09	428272
WBLeanMass_PMID40968291	rs17348564	0.01134	0.00194	C	T	0.2287	5.03501e-09	428272
WBLeanMass_PMID40968291	rs36028741	0.01133	0.001941	C	A	0.2287	5.26017e-09	428272
WBLeanMass_PMID40968291	rs35083558	0.0114	0.001939	C	T	0.2287	4.12098e-09	428272
WBLeanMass_PMID40968291	rs17426915	0.01128	0.001942	G	A	0.2283	6.38263e-09	428272
WBLeanMass_PMID40968291	rs6957532	0.01122	0.001937	G	A	0.2291	6.88652e-09	428272
WBLeanMass_PMID40968291	rs6957813	0.01125	0.001938	G	A	0.2288	6.38263e-09	428272
WBLeanMass_PMID40968291	rs13241778	0.01149	0.001939	C	T	0.2291	3.06196e-09	428272
WBLeanMass_PMID40968291	rs17426950	0.01118	0.001941	C	G	0.2294	8.35603e-09	428272
WBLeanMass_PMID40968291	rs34180116	0.01115	0.001946	A	G	0.2285	9.93116e-09	428272
WBLeanMass_PMID40968291	rs144425439	0.01136	0.001967	G	GTTA	0.2294	7.60326e-09	428272
WBLeanMass_PMID40968291	rs3973896	-0.01529	0.002183	G	C	0.1711	2.51189e-12	428272
WBLeanMass_PMID40968291	rs10807740	-0.01423	0.002112	G	A	0.1847	1.62181e-11	428272
WBLeanMass_PMID40968291	rs10950289	-0.01531	0.002233	G	A	0.1607	7.07946e-12	428272
WBLeanMass_PMID40968291	rs4717622	-0.0128	0.00184	C	T	0.2678	3.46737e-12	428272
WBLeanMass_PMID40968291	rs34868790	-0.01491	0.002221	GA	G	0.1601	1.90546e-11	428272
WBLeanMass_PMID40968291	rs555970609	-0.01432	0.002019	AAAAG	A	0.21	1.28825e-12	428272
WBLeanMass_PMID40968291	rs4717623	-0.01299	0.001834	T	C	0.2673	1.38038e-12	428272
WBLeanMass_PMID40968291	rs12538435	-0.01309	0.001835	G	A	0.2674	9.77237e-13	428272
WBLeanMass_PMID40968291	rs10950290	-0.01305	0.001836	T	A	0.2673	1.1749e-12	428272
WBLeanMass_PMID40968291	rs12530737	-0.01271	0.00184	C	T	0.266	4.89779e-12	428272
WBLeanMass_PMID40968291	rs73187050	-0.0142	0.002248	T	G	0.1563	2.65461e-10	428272
WBLeanMass_PMID40968291	rs12532869	-0.01411	0.002245	T	G	0.1572	3.27341e-10	428272
WBLeanMass_PMID40968291	rs113279217	-0.01459	0.002249	A	G	0.1569	8.51138e-11	428272
WBLeanMass_PMID40968291	rs17427800	-0.0142	0.002252	C	T	0.1557	2.85102e-10	428272
WBLeanMass_PMID40968291	rs139862176	-0.01877	0.003008	A	G	0.08092	4.37522e-10	428272
WBLeanMass_PMID40968291	rs844788	-0.01373	0.002243	C	T	0.1565	9.24698e-10	428272
WBLeanMass_PMID40968291	rs113778642	-0.01357	0.002259	A	G	0.1535	1.86638e-09	428272
WBLeanMass_PMID40968291	rs35198885	-0.01177	0.001984	T	TA	0.2178	2.97852e-09	428272
WBLeanMass_PMID40968291	rs5884872	-0.01371	0.002298	AT	A	0.1468	2.43781e-09	428272
WBLeanMass_PMID40968291	rs11769556	-0.01356	0.002255	G	T	0.1536	1.8281e-09	428272
WBLeanMass_PMID40968291	rs12537280	-0.01797	0.002977	G	C	0.08199	1.59221e-09	428272
WBLeanMass_PMID40968291	rs4717625	-0.01338	0.002249	G	A	0.1542	2.6485e-09	428272
WBLeanMass_PMID40968291	rs7803192	-0.01045	0.001697	C	T	0.3649	7.36207e-10	428272
WBLeanMass_PMID40968291	rs12533623	-0.01056	0.001696	A	G	0.3652	4.75335e-10	428272
WBLeanMass_PMID40968291	rs11772518	-0.01055	0.001695	T	C	0.3652	4.83059e-10	428272
WBLeanMass_PMID40968291	rs6976099	-0.01048	0.001694	A	G	0.3651	6.23735e-10	428272
WBLeanMass_PMID40968291	rs13235974	-0.01053	0.00171	C	T	0.3598	7.46449e-10	428272
WBLeanMass_PMID40968291	rs57642521	-0.01156	0.002008	C	T	0.2101	8.51138e-09	428272
WBLeanMass_PMID40968291	rs5884874	-0.01057	0.001702	G	GT	0.3609	5.35797e-10	428272
WBLeanMass_PMID40968291	rs11772969	-0.0116	0.001996	A	G	0.2126	6.09537e-09	428272
WBLeanMass_PMID40968291	rs10950291	-0.0118	0.001981	C	T	0.217	2.5527e-09	428272
WBLeanMass_PMID40968291	rs7798439	-0.01142	0.001666	G	A	0.3976	7.4131e-12	428272
WBLeanMass_PMID40968291	rs844749	-0.01143	0.001965	C	T	0.2192	5.98412e-09	428272
WBLeanMass_PMID40968291	rs2016778	-0.01148	0.001973	C	G	0.2175	5.97035e-09	428272
WBLeanMass_PMID40968291	rs73124358	-0.01186	0.001987	A	G	0.2129	2.39883e-09	428272
WBLeanMass_PMID40968291	rs73124360	-0.01184	0.001986	T	C	0.213	2.48886e-09	428272
WBLeanMass_PMID40968291	rs13227792	-0.01173	0.001975	T	C	0.2147	2.88403e-09	428272
WBLeanMass_PMID40968291	rs73124365	-0.01164	0.00197	A	G	0.2155	3.49945e-09	428272
WBLeanMass_PMID40968291	rs11772542	-0.01203	0.001975	T	C	0.2148	1.12202e-09	428272
WBLeanMass_PMID40968291	rs4719207	-0.01164	0.001973	T	C	0.215	3.57273e-09	428272
WBLeanMass_PMID40968291	rs7797796	-0.01142	0.001959	G	A	0.219	5.50808e-09	428272
WBLeanMass_PMID40968291	rs55895910	-0.01202	0.00198	T	A	0.2137	1.25893e-09	428272
WBLeanMass_PMID40968291	rs34198759	-0.01178	0.001967	TA	T	0.2178	2.10863e-09	428272
WBLeanMass_PMID40968291	rs2867569	-0.01142	0.001959	C	T	0.219	5.63638e-09	428272
WBLeanMass_PMID40968291	rs2177711	-0.01136	0.00166	G	A	0.4009	7.58578e-12	428272
WBLeanMass_PMID40968291	rs73124374	-0.01182	0.001967	T	C	0.2174	1.84077e-09	428272
WBLeanMass_PMID40968291	rs10950292	-0.01201	0.001979	C	T	0.2137	1.28233e-09	428272
WBLeanMass_PMID40968291	rs1474389	-0.01145	0.001662	A	G	0.3966	5.7544e-12	428272
WBLeanMass_PMID40968291	rs10950293	-0.01185	0.001974	A	T	0.2143	1.94536e-09	428272
WBLeanMass_PMID40968291	rs940601074	-0.3224	0.05543	G	A	0.0002565	5.97035e-09	428272
WBLeanMass_PMID40968291	rs10950294	-0.01219	0.001982	T	C	0.2131	7.76247e-10	428272
WBLeanMass_PMID40968291	rs5884875	-0.0121	0.001983	G	GA	0.2131	1.04232e-09	428272
WBLeanMass_PMID40968291	rs10950295	-0.01223	0.001982	C	G	0.2132	6.76083e-10	428272
WBLeanMass_PMID40968291	rs11982267	-0.01223	0.001982	T	G	0.2132	6.69885e-10	428272
WBLeanMass_PMID40968291	rs4719209	-0.01243	0.001992	A	G	0.2117	4.46684e-10	428272
WBLeanMass_PMID40968291	rs10807741	-0.0118	0.001974	T	C	0.2144	2.24905e-09	428272
WBLeanMass_PMID40968291	rs10807742	-0.01217	0.001982	T	C	0.2134	8.22243e-10	428272
WBLeanMass_PMID40968291	rs13227418	-0.01146	0.001663	A	G	0.3995	5.49541e-12	428272
WBLeanMass_PMID40968291	rs11983124	-0.01215	0.001982	G	A	0.2133	8.87156e-10	428272
WBLeanMass_PMID40968291	rs11767138	-0.01252	0.001987	C	T	0.2119	2.97852e-10	428272
WBLeanMass_PMID40968291	rs11766439	-0.01023	0.001764	C	A	0.3483	6.68344e-09	428272
WBLeanMass_PMID40968291	rs73124389	-0.01249	0.001987	A	G	0.2119	3.3037e-10	428272
WBLeanMass_PMID40968291	rs56410383	-0.01229	0.001994	G	C	0.2116	7.17794e-10	428272
WBLeanMass_PMID40968291	rs35401350	-0.01372	0.002049	C	T	0.1969	2.13796e-11	428272
WBLeanMass_PMID40968291	rs73124391	-0.01384	0.00205	T	C	0.1967	1.47911e-11	428272
WBLeanMass_PMID40968291	rs860008	-0.01228	0.001676	T	A	0.3821	2.34423e-13	428272
WBLeanMass_PMID40968291	rs12535265	-0.01389	0.002051	T	C	0.1967	1.25893e-11	428272
WBLeanMass_PMID40968291	rs73124394	-0.01389	0.002052	A	G	0.1967	1.31826e-11	428272
WBLeanMass_PMID40968291	rs73124396	-0.01374	0.00203	C	T	0.2028	1.31826e-11	428272
WBLeanMass_PMID40968291	rs7788950	-0.01466	0.002104	A	G	0.1838	3.16228e-12	428272
WBLeanMass_PMID40968291	rs959405	-0.01412	0.002097	G	A	0.1851	1.65959e-11	428272
WBLeanMass_PMID40968291	rs11760663	-0.01453	0.00211	A	C	0.1833	5.62341e-12	428272
WBLeanMass_PMID40968291	rs2158562	-0.01374	0.001711	G	C	0.3503	9.77237e-16	428272
WBLeanMass_PMID40968291	rs4717627	-0.01308	0.001702	C	A	0.3649	1.54882e-14	428272
WBLeanMass_PMID40968291	rs861491	-0.01417	0.001716	C	T	0.3481	1.47911e-16	428272
WBLeanMass_PMID40968291	rs860001	-0.01339	0.001721	T	A	0.348	7.24436e-15	428272
WBLeanMass_PMID40968291	rs35689759	-0.01398	0.002112	T	TATA	0.1848	3.63078e-11	428272
WBLeanMass_PMID40968291	rs73127982	-0.01413	0.002114	C	T	0.18	2.34423e-11	428272
WBLeanMass_PMID40968291	rs1859485	-0.01332	0.001715	C	T	0.3421	7.94328e-15	428272
WBLeanMass_PMID40968291	rs4719215	-0.014	0.002113	G	T	0.18	3.54813e-11	428272
WBLeanMass_PMID40968291	rs4719216	-0.01428	0.002125	A	G	0.1786	1.77828e-11	428272
WBLeanMass_PMID40968291	rs11772246	-0.01425	0.002123	C	T	0.1788	1.90546e-11	428272
WBLeanMass_PMID40968291	rs6952558	-0.01398	0.002115	T	C	0.1797	3.80189e-11	428272
WBLeanMass_PMID40968291	rs6977679	-0.01314	0.001725	T	C	0.3356	2.63027e-14	428272
WBLeanMass_PMID40968291	rs146386439	-0.01434	0.002126	T	G	0.1788	1.51356e-11	428272
WBLeanMass_PMID40968291	rs201651632	-0.01438	0.002152	G	GAC	0.1757	2.34423e-11	428272
WBLeanMass_PMID40968291	rs11773728	-0.01412	0.002115	C	T	0.1799	2.45471e-11	428272
WBLeanMass_PMID40968291	rs113852095	-0.01426	0.002134	T	C	0.1773	2.39883e-11	428272
WBLeanMass_PMID40968291	rs113545668	-0.01426	0.002134	A	G	0.1773	2.34423e-11	428272
WBLeanMass_PMID40968291	rs4717628	-0.01419	0.002113	A	T	0.1799	1.86209e-11	428272
WBLeanMass_PMID40968291	rs17144357	-0.01454	0.002132	A	G	0.1773	9.12011e-12	428272
WBLeanMass_PMID40968291	rs73130009	-0.01425	0.002112	A	G	0.1798	1.47911e-11	428272
WBLeanMass_PMID40968291	rs11767811	-0.01445	0.00212	A	G	0.179	9.33254e-12	428272
WBLeanMass_PMID40968291	rs149050217	-0.0144	0.002122	A	G	0.1789	1.14815e-11	428272
WBLeanMass_PMID40968291	rs3030348	-0.01453	0.002113	CCTCAGTCT	C	0.1801	6.0256e-12	428272
WBLeanMass_PMID40968291	rs10950301	-0.01415	0.002111	A	G	0.1801	2.04174e-11	428272
WBLeanMass_PMID40968291	rs57397650	-0.01431	0.002129	TA	T	0.1788	1.8197e-11	428272
WBLeanMass_PMID40968291	rs6974563	-0.01347	0.001713	G	A	0.3454	3.63078e-15	428272
WBLeanMass_PMID40968291	rs10807744	-0.0139	0.0021	T	G	0.1818	3.54813e-11	428272
WBLeanMass_PMID40968291	rs75343284	-0.01409	0.002112	G	T	0.1802	2.51189e-11	428272
WBLeanMass_PMID40968291	rs148211226	-0.01411	0.002115	CTTG	C	0.1799	2.5704e-11	428272
WBLeanMass_PMID40968291	rs138431042	-0.01443	0.002126	A	AC	0.1787	1.14815e-11	428272
WBLeanMass_PMID40968291	rs4717631	-0.01321	0.001721	G	A	0.3372	1.65959e-14	428272
WBLeanMass_PMID40968291	rs10258574	-0.01317	0.001721	A	G	0.3371	1.99526e-14	428272
WBLeanMass_PMID40968291	rs111919960	-0.01416	0.002117	A	G	0.1795	2.23872e-11	428272
WBLeanMass_PMID40968291	rs12531663	-0.01414	0.002116	C	T	0.1798	2.34423e-11	428272
WBLeanMass_PMID40968291	rs11388147	0.01107	0.001876	GA	G	0.7242	3.59749e-09	428272
WBLeanMass_PMID40968291	rs4577845	0.01304	0.001725	G	A	0.6586	3.98107e-14	428272
WBLeanMass_PMID40968291	rs73141552	-0.01326	0.002083	C	T	0.1884	1.97697e-10	428272
WBLeanMass_PMID40968291	rs10950302	-0.01314	0.001721	T	G	0.3372	2.23872e-14	428272
WBLeanMass_PMID40968291	rs576138443	-0.0102	0.001689	C	CTTT	0.4882	1.52757e-09	428272
WBLeanMass_PMID40968291	rs73141560	-0.01225	0.002049	T	A	0.1977	2.23357e-09	428272
WBLeanMass_PMID40968291	rs12538529	-0.01231	0.002045	C	G	0.1976	1.74985e-09	428272
WBLeanMass_PMID40968291	rs12699125	-0.01238	0.001705	G	A	0.3525	3.80189e-13	428272
WBLeanMass_PMID40968291	rs73141567	-0.0135	0.002096	A	G	0.1849	1.1695e-10	428272
WBLeanMass_PMID40968291	rs141086655	0.01101	0.001805	A	AAAAAG	0.6851	1.07399e-09	428272
WBLeanMass_PMID40968291	rs11763034	-0.01356	0.002113	A	C	0.1832	1.40605e-10	428272
WBLeanMass_PMID40968291	rs11766552	-0.01351	0.002113	G	A	0.1832	1.64437e-10	428272
WBLeanMass_PMID40968291	rs4719219	-0.01313	0.002094	A	G	0.1854	3.65595e-10	428272
WBLeanMass_PMID40968291	rs11981190	-0.01357	0.00173	A	G	0.3405	4.46684e-15	428272
WBLeanMass_PMID40968291	rs2428278	-0.01346	0.001725	C	T	0.3529	6.0256e-15	428272
WBLeanMass_PMID40968291	rs73141575	-0.01331	0.002095	T	A	0.1853	2.09894e-10	428272
WBLeanMass_PMID40968291	rs6978130	-0.01263	0.002093	A	G	0.1853	1.58855e-09	428272
WBLeanMass_PMID40968291	rs6979502	-0.01318	0.001727	T	C	0.336	2.29087e-14	428272
WBLeanMass_PMID40968291	rs1232514	-0.0133	0.001732	G	C	0.3396	1.62181e-14	428272
WBLeanMass_PMID40968291	rs875499	-0.0127	0.00172	C	T	0.3494	1.51356e-13	428272
WBLeanMass_PMID40968291	rs2677282	-0.01268	0.00172	T	C	0.3493	1.65959e-13	428272
WBLeanMass_PMID40968291	rs2677284	-0.01367	0.001739	A	T	0.3411	3.71535e-15	428272
WBLeanMass_PMID40968291	rs548613	-0.01203	0.001711	G	A	0.356	2.13796e-12	428272
WBLeanMass_PMID40968291	rs577091	-0.01024	0.001705	T	C	0.3559	1.91867e-09	428272
WBLeanMass_PMID40968291	rs3846985	-0.01004	0.001695	T	C	0.3619	3.14775e-09	428272
WBLeanMass_PMID40968291	rs529127	-0.01005	0.001699	C	A	0.3637	3.34965e-09	428272
WBLeanMass_PMID40968291	rs558098	-0.01007	0.001699	C	T	0.3634	3.08319e-09	428272
WBLeanMass_PMID40968291	rs2903634	-0.01006	0.001696	G	T	0.3613	3.06196e-09	428272
WBLeanMass_PMID40968291	rs756673466	-0.2985	0.05077	G	T	0.000287	4.13048e-09	428272
WBLeanMass_PMID40968291	rs42128	0.01267	0.002068	C	A	0.2027	8.99498e-10	428272
WBLeanMass_PMID40968291	rs35290475	0.02263	0.003944	G	T	0.05228	9.61612e-09	428272
WBLeanMass_PMID40968291	rs42123	0.01384	0.001991	G	T	0.2189	3.63078e-12	428272
WBLeanMass_PMID40968291	rs42122	0.01377	0.002162	A	G	0.1724	1.91867e-10	428272
WBLeanMass_PMID40968291	rs782773161	0.01094	0.001682	GCCAC	G	0.519	7.76247e-11	428272
WBLeanMass_PMID40968291	rs111451764	0.01074	0.001664	CCACA	C	0.5299	1.09144e-10	428272
WBLeanMass_PMID40968291	rs200392099	0.02224	0.002811	CTTT	C	0.1035	2.5704e-15	428272
WBLeanMass_PMID40968291	rs201243540	0.02197	0.002648	TAGTA	T	0.1127	1.04713e-16	428272
WBLeanMass_PMID40968291	rs1178947	0.01756	0.002015	C	T	0.2064	2.88403e-18	428272
WBLeanMass_PMID40968291	rs71556711	0.0212	0.00287	T	C	0.08817	1.51356e-13	428272
WBLeanMass_PMID40968291	rs2240466	0.02216	0.002485	A	G	0.1215	4.7863e-19	428272
WBLeanMass_PMID40968291	rs1178979	0.01851	0.002039	C	T	0.197	1.09648e-19	428272
WBLeanMass_PMID40968291	rs1178977	0.01852	0.002039	G	A	0.1969	1.04713e-19	428272
WBLeanMass_PMID40968291	rs34604283	0.01839	0.002048	C	CA	0.1956	2.69153e-19	428272
WBLeanMass_PMID40968291	rs13231516	0.02233	0.002485	G	T	0.1216	2.5704e-19	428272
WBLeanMass_PMID40968291	rs714052	0.02213	0.002481	G	A	0.1221	4.67735e-19	428272
WBLeanMass_PMID40968291	rs34763247	0.02225	0.002485	T	A	0.1215	3.38844e-19	428272
WBLeanMass_PMID40968291	rs1306476	0.01846	0.002037	G	A	0.1978	1.28825e-19	428272
WBLeanMass_PMID40968291	rs71071936	0.02216	0.002485	CT	C	0.1216	4.7863e-19	428272
WBLeanMass_PMID40968291	rs35330527	0.022	0.002451	G	A	0.1244	2.81838e-19	428272
WBLeanMass_PMID40968291	rs35489648	0.02182	0.003231	A	G	0.06968	1.44544e-11	428272
WBLeanMass_PMID40968291	rs60982449	0.02196	0.00245	G	A	0.1244	3.16228e-19	428272
WBLeanMass_PMID40968291	rs2074755	0.02226	0.002485	C	T	0.1215	3.31131e-19	428272
WBLeanMass_PMID40968291	rs35797675	0.01772	0.001993	G	T	0.2157	6.16595e-19	428272
WBLeanMass_PMID40968291	rs12056034	0.02155	0.002477	G	A	0.1227	3.31131e-18	428272
WBLeanMass_PMID40968291	rs71556715	0.02185	0.002451	T	C	0.1243	5.01187e-19	428272
WBLeanMass_PMID40968291	rs62465144	0.01834	0.002037	C	T	0.1982	2.23872e-19	428272
WBLeanMass_PMID40968291	rs6976930	0.0183	0.002039	A	G	0.1975	2.75423e-19	428272
WBLeanMass_PMID40968291	rs35695283	0.02219	0.002485	G	A	0.1215	4.2658e-19	428272
WBLeanMass_PMID40968291	rs75229905	0.02224	0.002485	C	T	0.1216	3.54813e-19	428272
WBLeanMass_PMID40968291	rs7797566	0.02189	0.002451	C	A	0.1243	4.2658e-19	428272
WBLeanMass_PMID40968291	rs17145713	0.01839	0.002039	T	C	0.1969	1.90546e-19	428272
WBLeanMass_PMID40968291	rs111837003	0.02185	0.002451	T	C	0.1243	4.89779e-19	428272
WBLeanMass_PMID40968291	rs13244268	0.0222	0.002485	C	T	0.1216	4.16869e-19	428272
WBLeanMass_PMID40968291	rs781854801	0.02183	0.002732	A	AAAAAAAG	0.1072	1.34896e-15	428272
WBLeanMass_PMID40968291	rs143117501	0.02126	0.002547	A	AAAAAAG	0.1178	6.91831e-17	428272
WBLeanMass_PMID40968291	rs34482346	0.02214	0.002485	C	G	0.1215	5.24807e-19	428272
WBLeanMass_PMID40968291	rs79862839	0.02218	0.002485	C	T	0.1216	4.46684e-19	428272
WBLeanMass_PMID40968291	rs13221253	0.02231	0.002456	G	A	0.1238	1.07152e-19	428272
WBLeanMass_PMID40968291	rs34437827	0.01849	0.002039	G	A	0.197	1.23027e-19	428272
WBLeanMass_PMID40968291	rs7811265	0.01845	0.002038	G	A	0.1977	1.41254e-19	428272
WBLeanMass_PMID40968291	rs62466264	0.01843	0.002041	C	T	0.1967	1.69824e-19	428272
WBLeanMass_PMID40968291	rs11983997	0.01862	0.002044	C	G	0.1962	8.12831e-20	428272
WBLeanMass_PMID40968291	rs80189144	0.02191	0.002455	C	T	0.124	4.46684e-19	428272
WBLeanMass_PMID40968291	rs17145732	0.01627	0.001801	G	T	0.287	1.69824e-19	428272
WBLeanMass_PMID40968291	rs13233571	0.02409	0.002488	T	C	0.1213	3.54813e-22	428272
WBLeanMass_PMID40968291	rs7793710	0.01737	0.001802	G	C	0.2828	5.37032e-22	428272
WBLeanMass_PMID40968291	rs13234157	0.02401	0.002487	A	C	0.1214	4.7863e-22	428272
WBLeanMass_PMID40968291	rs13244614	0.01748	0.001802	A	C	0.2825	3.01995e-22	428272
WBLeanMass_PMID40968291	rs3763432	-0.01205	0.001668	T	C	0.3967	5.12861e-13	428272
WBLeanMass_PMID40968291	rs111269058	0.0242	0.002483	T	C	0.1216	1.94984e-22	428272
WBLeanMass_PMID40968291	rs13225333	0.0173	0.001803	T	C	0.2821	8.12831e-22	428272
WBLeanMass_PMID40968291	rs13225347	0.01729	0.001803	T	C	0.2818	8.91251e-22	428272
WBLeanMass_PMID40968291	rs13225450	0.0242	0.002483	T	C	0.1216	1.94984e-22	428272
WBLeanMass_PMID40968291	rs34594435	0.02016	0.002066	T	C	0.1927	1.69824e-22	428272
WBLeanMass_PMID40968291	rs6946689	0.01732	0.001803	A	T	0.2821	7.58578e-22	428272
WBLeanMass_PMID40968291	rs12539316	0.01734	0.001803	G	A	0.282	6.76083e-22	428272
WBLeanMass_PMID40968291	rs12539351	0.01733	0.001803	G	A	0.282	7.07946e-22	428272
WBLeanMass_PMID40968291	rs12531884	-0.01221	0.001671	C	A	0.3967	2.75423e-13	428272
WBLeanMass_PMID40968291	rs17145738	0.02383	0.002482	T	C	0.1214	7.58578e-22	428272
WBLeanMass_PMID40968291	rs13232120	0.02386	0.002475	T	A	0.1222	5.24807e-22	428272
WBLeanMass_PMID40968291	rs14415	0.01759	0.001799	C	T	0.2834	1.34896e-22	428272
WBLeanMass_PMID40968291	rs2286276	0.01754	0.001799	T	C	0.2833	1.77828e-22	428272
WBLeanMass_PMID40968291	rs35659126	0.02001	0.002061	T	C	0.1932	2.75423e-22	428272
WBLeanMass_PMID40968291	rs11974409	0.01976	0.002055	G	A	0.194	7.07946e-22	428272
WBLeanMass_PMID40968291	rs35624969	0.01673	0.0018	C	T	0.3051	1.51356e-20	428272
WBLeanMass_PMID40968291	rs35348663	0.01662	0.0018	C	G	0.2929	2.5704e-20	428272
WBLeanMass_PMID40968291	rs12540011	0.01782	0.0018	A	G	0.2827	4.2658e-23	428272
WBLeanMass_PMID40968291	rs13246490	0.0238	0.002475	T	C	0.1223	6.76083e-22	428272
WBLeanMass_PMID40968291	rs138574868	0.01759	0.0018	TACTTTTACTGCTGGTGGAGAA	T	0.2832	1.47911e-22	428272
WBLeanMass_PMID40968291	rs66506038	0.01772	0.001799	C	T	0.2836	6.91831e-23	428272
WBLeanMass_PMID40968291	rs67644909	0.01771	0.001799	T	C	0.2836	6.91831e-23	428272
WBLeanMass_PMID40968291	rs9638180	0.02002	0.002061	G	A	0.1933	2.5704e-22	428272
WBLeanMass_PMID40968291	rs9638181	0.0177	0.001799	G	A	0.2836	7.4131e-23	428272
WBLeanMass_PMID40968291	rs9638182	0.01978	0.002056	G	T	0.194	6.30957e-22	428272
WBLeanMass_PMID40968291	rs35709627	0.02327	0.003811	A	G	0.04966	1.00925e-09	428272
WBLeanMass_PMID40968291	rs35173225	0.02417	0.002484	T	C	0.1217	2.23872e-22	428272
WBLeanMass_PMID40968291	rs187404224	0.02419	0.002487	G	A	0.1215	2.34423e-22	428272
WBLeanMass_PMID40968291	rs185081604	0.02388	0.00248	C	A	0.1221	6.30957e-22	428272
WBLeanMass_PMID40968291	rs573252567	0.02435	0.002617	TTTA	T	0.1115	1.34896e-20	428272
WBLeanMass_PMID40968291	rs145099458	0.02903	0.004267	T	C	0.04036	1.02329e-11	428272
WBLeanMass_PMID40968291	rs35866503	0.02014	0.002056	T	C	0.1943	1.1749e-22	428272
WBLeanMass_PMID40968291	rs13225660	0.02014	0.002056	T	C	0.1944	1.20226e-22	428272
WBLeanMass_PMID40968291	rs1051921	0.02008	0.002056	A	G	0.1944	1.54882e-22	428272
WBLeanMass_PMID40968291	rs13247874	0.01958	0.002057	T	C	0.1947	1.8197e-21	428272
WBLeanMass_PMID40968291	rs35332062	0.024	0.002444	A	G	0.1262	9.12011e-23	428272
WBLeanMass_PMID40968291	rs79624003	0.02396	0.002436	G	A	0.1273	7.76247e-23	428272
WBLeanMass_PMID40968291	rs35732917	0.01724	0.001797	C	T	0.2854	8.91251e-22	428272
WBLeanMass_PMID40968291	rs13235543	0.02445	0.002428	T	C	0.1279	7.58578e-24	428272
WBLeanMass_PMID40968291	rs13240065	0.02449	0.002443	A	G	0.1267	1.23027e-23	428272
WBLeanMass_PMID40968291	rs34346326	0.01994	0.002051	C	T	0.1956	2.39883e-22	428272
WBLeanMass_PMID40968291	rs56383788	0.01983	0.002044	G	A	0.1984	2.95121e-22	428272
WBLeanMass_PMID40968291	rs13240994	0.01997	0.00205	C	T	0.1957	1.99526e-22	428272
WBLeanMass_PMID40968291	rs13226650	0.0191	0.00204	G	A	0.1975	7.58578e-21	428272
WBLeanMass_PMID40968291	rs35368205	0.02033	0.002046	T	C	0.1959	2.88403e-23	428272
WBLeanMass_PMID40968291	rs34166762	0.01726	0.001799	C	T	0.2842	8.51138e-22	428272
WBLeanMass_PMID40968291	rs61010704	0.01686	0.001801	G	A	0.2827	8.12831e-21	428272
WBLeanMass_PMID40968291	rs3812316	0.02401	0.002446	G	C	0.1263	9.54993e-23	428272
WBLeanMass_PMID40968291	rs6968170	0.01762	0.001809	A	G	0.2803	2.04174e-22	428272
WBLeanMass_PMID40968291	rs77048596	0.01677	0.001802	A	G	0.2829	1.31826e-20	428272
WBLeanMass_PMID40968291	rs13246993	0.02415	0.00243	A	G	0.1276	2.88403e-23	428272
WBLeanMass_PMID40968291	rs12531645	0.01674	0.001801	A	G	0.2831	1.47911e-20	428272
WBLeanMass_PMID40968291	rs35512732	0.01685	0.001805	T	TC	0.2825	1.02329e-20	428272
WBLeanMass_PMID40968291	rs13234131	0.02403	0.002445	G	A	0.1265	8.51138e-23	428272
WBLeanMass_PMID40968291	rs13234378	0.02405	0.002445	T	A	0.1265	7.76247e-23	428272
WBLeanMass_PMID40968291	rs17145750	0.0204	0.002221	T	C	0.1591	4.0738e-20	428272
WBLeanMass_PMID40968291	rs7808877	0.0165	0.0018	G	C	0.2836	4.89779e-20	428272
WBLeanMass_PMID40968291	rs33951980	0.02332	0.002427	T	C	0.1285	7.58578e-22	428272
WBLeanMass_PMID40968291	rs2074768	0.01651	0.001799	C	A	0.2848	4.2658e-20	428272
WBLeanMass_PMID40968291	rs13229619	0.02343	0.002425	A	G	0.1285	4.2658e-22	428272
WBLeanMass_PMID40968291	rs7798357	0.01651	0.001799	C	G	0.2848	4.46684e-20	428272
WBLeanMass_PMID40968291	rs13240662	0.02333	0.003822	A	G	0.04936	1.03514e-09	428272
WBLeanMass_PMID40968291	rs7785479	0.01653	0.001799	C	T	0.2848	3.98107e-20	428272
WBLeanMass_PMID40968291	rs34062580	0.02343	0.002425	A	G	0.1285	4.57088e-22	428272
WBLeanMass_PMID40968291	rs6975495	0.01641	0.001801	G	A	0.2838	8.12831e-20	428272
WBLeanMass_PMID40968291	rs71556736	0.0235	0.002417	T	C	0.1296	2.39883e-22	428272
WBLeanMass_PMID40968291	rs7800944	0.01651	0.001799	C	T	0.2848	4.46684e-20	428272
WBLeanMass_PMID40968291	rs55747707	0.01891	0.002035	A	G	0.2003	1.51356e-20	428272
WBLeanMass_PMID40968291	rs34060476	0.02332	0.002393	G	A	0.1329	1.90546e-22	428272
WBLeanMass_PMID40968291	rs35493868	0.0189	0.002035	G	C	0.2004	1.54882e-20	428272
WBLeanMass_PMID40968291	rs34121855	0.01908	0.002036	G	T	0.2004	7.4131e-21	428272
WBLeanMass_PMID40968291	rs62466318	0.01895	0.002036	T	C	0.2008	1.31826e-20	428272
WBLeanMass_PMID40968291	rs6460047	0.01608	0.002	C	T	0.2084	8.70964e-16	428272
WBLeanMass_PMID40968291	rs7805504	0.01624	0.002	C	T	0.2088	4.57088e-16	428272
WBLeanMass_PMID40968291	rs7786376	0.01499	0.001818	G	A	0.2771	1.69824e-16	428272
WBLeanMass_PMID40968291	rs35340690	0.01342	0.0018	C	G	0.2864	8.91251e-14	428272
WBLeanMass_PMID40968291	rs34958196	0.02285	0.002394	A	G	0.1315	1.34896e-21	428272
WBLeanMass_PMID40968291	rs34430945	0.02302	0.0024	C	T	0.1309	8.70964e-22	428272
WBLeanMass_PMID40968291	rs34321592	0.01366	0.001799	A	G	0.286	3.16228e-14	428272
WBLeanMass_PMID40968291	rs7784668	0.023	0.0024	C	T	0.1308	9.77237e-22	428272
WBLeanMass_PMID40968291	rs78815801	0.0243	0.002427	C	T	0.1283	1.34896e-23	428272
WBLeanMass_PMID40968291	rs60305269	0.01274	0.001896	CCTTTCTT	C	0.2527	1.8197e-11	428272
WBLeanMass_PMID40968291	rs17145813	0.01448	0.001963	A	C	0.2182	1.62181e-13	428272
WBLeanMass_PMID40968291	rs17145817	0.01378	0.001798	G	A	0.2861	1.77828e-14	428272
WBLeanMass_PMID40968291	rs36091304	0.01411	0.001831	C	T	0.2788	1.25893e-14	428272
WBLeanMass_PMID40968291	rs34899589	0.01381	0.0018	C	T	0.2856	1.65959e-14	428272
WBLeanMass_PMID40968291	rs35855035	0.01447	0.001963	T	C	0.2182	1.65959e-13	428272
WBLeanMass_PMID40968291	rs35703204	0.01377	0.001797	T	C	0.2861	1.86209e-14	428272
WBLeanMass_PMID40968291	rs13230514	0.01376	0.001797	G	A	0.2861	1.90546e-14	428272
WBLeanMass_PMID40968291	rs62466323	0.01363	0.0018	A	G	0.2851	3.63078e-14	428272
WBLeanMass_PMID40968291	rs13234805	0.02396	0.002423	A	G	0.1288	4.67735e-23	428272
WBLeanMass_PMID40968291	rs13222090	0.01372	0.001799	C	T	0.2861	2.45471e-14	428272
WBLeanMass_PMID40968291	rs799169	0.01192	0.001699	G	A	0.3607	2.34423e-12	428272
WBLeanMass_PMID40968291	rs799168	0.01437	0.001967	A	G	0.2187	2.69153e-13	428272
WBLeanMass_PMID40968291	rs799167	0.01361	0.0018	C	T	0.2868	4.0738e-14	428272
WBLeanMass_PMID40968291	rs799166	0.02269	0.002407	G	C	0.1312	4.16869e-21	428272
WBLeanMass_PMID40968291	rs36019311	0.02302	0.00241	GTA	G	0.1314	1.23027e-21	428272
WBLeanMass_PMID40968291	rs799165	0.02362	0.002426	A	T	0.1292	2.04174e-22	428272
WBLeanMass_PMID40968291	rs13241452	0.01346	0.001799	A	T	0.2897	7.4131e-14	428272
WBLeanMass_PMID40968291	rs71556737	0.01404	0.00181	A	G	0.2876	8.51138e-15	428272
WBLeanMass_PMID40968291	rs35814008	0.0222	0.002383	C	A	0.1351	1.23027e-20	428272
WBLeanMass_PMID40968291	rs6957745	0.01804	0.002025	C	T	0.2036	5.24807e-19	428272
WBLeanMass_PMID40968291	rs7777102	0.02192	0.002386	G	A	0.135	3.98107e-20	428272
WBLeanMass_PMID40968291	rs13239670	0.009505	0.001644	C	T	0.5138	7.43019e-09	428272
WBLeanMass_PMID40968291	rs799161	-0.01001	0.00166	C	T	0.4167	1.65196e-09	428272
WBLeanMass_PMID40968291	rs799160	-0.009769	0.001629	T	C	0.491	2.00447e-09	428272
WBLeanMass_PMID40968291	rs10267271	0.009525	0.00166	T	C	0.603	9.52796e-09	428272
WBLeanMass_PMID40968291	rs1056750	0.009514	0.00166	A	G	0.603	9.88553e-09	428272
WBLeanMass_PMID40968291	rs13247328	0.009563	0.001661	A	G	0.603	8.55067e-09	428272
WBLeanMass_PMID40968291	rs35459363	0.009487	0.001646	A	G	0.4503	8.18465e-09	428272
WBLeanMass_PMID40968291	rs3793243	0.01113	0.001673	G	A	0.5734	2.88403e-11	428272
WBLeanMass_PMID40968291	rs10246419	0.01078	0.001675	G	A	0.5958	1.21339e-10	428272
WBLeanMass_PMID40968291	rs2228607	0.01058	0.00165	G	A	0.5544	1.45881e-10	428272
WBLeanMass_PMID40968291	rs10232729	0.009898	0.001712	T	C	0.6441	7.4817e-09	428272
WBLeanMass_PMID40968291	rs118130327	-0.01213	0.002101	A	G	0.234	7.63836e-09	428272
WBLeanMass_PMID40968291	rs71552407	0.01535	0.002567	G	T	0.1156	2.24388e-09	428272
WBLeanMass_PMID40968291	rs3912195	0.01554	0.002647	A	G	0.106	4.36516e-09	428272
WBLeanMass_PMID40968291	rs71227216	0.01557	0.002631	C	T	0.1069	3.25087e-09	428272
WBLeanMass_PMID40968291	rs71552411	0.01566	0.002635	G	A	0.1064	2.80543e-09	428272
WBLeanMass_PMID40968291	rs71552412	0.01565	0.00263	G	A	0.1065	2.67917e-09	428272
WBLeanMass_PMID40968291	rs74711148	0.01589	0.002676	A	G	0.1044	2.85102e-09	428272
WBLeanMass_PMID40968291	rs67814714	0.01356	0.002312	C	T	0.1476	4.47713e-09	428272
WBLeanMass_PMID40968291	rs71235144	0.01356	0.002312	A	C	0.1476	4.47713e-09	428272
WBLeanMass_PMID40968291	rs67763033	0.01359	0.002312	G	A	0.1475	4.15911e-09	428272
WBLeanMass_PMID40968291	rs3852325	0.01395	0.002333	T	C	0.1473	2.2751e-09	428272
WBLeanMass_PMID40968291	rs4729052	0.01328	0.002291	G	T	0.1508	6.82339e-09	428272
WBLeanMass_PMID40968291	rs3930019	0.01339	0.002291	T	C	0.1508	5.17607e-09	428272
WBLeanMass_PMID40968291	rs3905501	0.01338	0.002291	C	T	0.1509	5.24807e-09	428272
WBLeanMass_PMID40968291	rs7455938	0.01337	0.002292	T	C	0.1508	5.44503e-09	428272
WBLeanMass_PMID40968291	rs1419995	0.0133	0.002293	C	T	0.1508	6.74528e-09	428272
WBLeanMass_PMID40968291	rs138412505	-0.01491	0.002594	G	T	0.1134	9.1622e-09	428272
WBLeanMass_PMID40968291	rs61347654	-0.01328	0.002291	T	A	0.845	6.77642e-09	428272
WBLeanMass_PMID40968291	rs7804646	-0.01362	0.002161	A	C	0.8286	2.93089e-10	428272
WBLeanMass_PMID40968291	rs7804663	-0.01355	0.00216	T	C	0.8283	3.55631e-10	428272
WBLeanMass_PMID40968291	rs373992075	-0.01412	0.002147	TAA	T	0.8125	4.89779e-11	428272
WBLeanMass_PMID40968291	rs7788420	-0.01364	0.002161	G	A	0.8287	2.73527e-10	428272
WBLeanMass_PMID40968291	rs2620315	-0.01371	0.002164	G	T	0.8281	2.34423e-10	428272
WBLeanMass_PMID40968291	rs113026793	-0.013	0.002157	T	C	0.824	1.67109e-09	428272
WBLeanMass_PMID40968291	rs2620317	-0.01357	0.002159	A	C	0.8287	3.27341e-10	428272
WBLeanMass_PMID40968291	rs55654714	-0.01367	0.00216	A	G	0.8287	2.42661e-10	428272
WBLeanMass_PMID40968291	rs200927612	-0.0133	0.002168	T	TA	0.8283	8.59014e-10	428272
WBLeanMass_PMID40968291	rs4265120	-0.01361	0.002169	T	A	0.8277	3.4914e-10	428272
WBLeanMass_PMID40968291	rs2429289	-0.01321	0.002158	T	C	0.8276	9.2683e-10	428272
WBLeanMass_PMID40968291	rs28878179	-0.01296	0.00214	G	A	0.8181	1.38676e-09	428272
WBLeanMass_PMID40968291	rs200434940	-0.01342	0.00217	G	A	0.8291	6.28058e-10	428272
WBLeanMass_PMID40968291	rs10233048	-0.0174	0.003013	C	T	0.09734	7.76247e-09	428272
WBLeanMass_PMID40968291	rs144010478	-0.01396	0.00242	A	T	0.1348	7.96159e-09	428272
WBLeanMass_PMID40968291	rs146457740	-0.01372	0.002394	A	G	0.1357	9.977e-09	428272
WBLeanMass_PMID40968291	rs3864555	-0.01227	0.002128	G	A	0.8121	8.03526e-09	428272
WBLeanMass_PMID40968291	rs79349819	-0.01373	0.002392	A	C	0.1358	9.46237e-09	428272
WBLeanMass_PMID40968291	rs148449802	-0.01383	0.002394	C	G	0.1357	7.63836e-09	428272
WBLeanMass_PMID40968291	rs2530623	-0.01297	0.002243	A	G	0.8425	7.39605e-09	428272
WBLeanMass_PMID40968291	rs2261945	-0.01407	0.002087	A	C	0.79	1.54882e-11	428272
WBLeanMass_PMID40968291	rs4510776	-0.01307	0.002234	C	G	0.842	4.9204e-09	428272
WBLeanMass_PMID40968291	rs4639445	-0.01351	0.002163	G	A	0.8295	4.23643e-10	428272
WBLeanMass_PMID40968291	rs62473709	-0.01326	0.002144	G	A	0.8272	6.25173e-10	428272
WBLeanMass_PMID40968291	rs62473710	-0.01331	0.002153	C	T	0.8281	6.36796e-10	428272
WBLeanMass_PMID40968291	rs1861026	-0.01416	0.002165	C	T	0.8293	6.0256e-11	428272
WBLeanMass_PMID40968291	rs2539626	-0.01374	0.002287	A	G	0.8429	1.89671e-09	428272
WBLeanMass_PMID40968291	rs4601248	-0.0141	0.002198	C	G	0.8349	1.42233e-10	428272
WBLeanMass_PMID40968291	rs78291791	-0.01433	0.002423	G	C	0.1366	3.3266e-09	428272
WBLeanMass_PMID40968291	rs56083327	-0.01349	0.002152	T	C	0.8284	3.63078e-10	428272
WBLeanMass_PMID40968291	rs2245368	-0.01338	0.002151	T	C	0.8285	4.94311e-10	428272
WBLeanMass_PMID40968291	rs12536404	-0.01324	0.002152	T	C	0.8286	7.55092e-10	428272
WBLeanMass_PMID40968291	rs2462310	-0.01419	0.002162	T	G	0.83	5.24807e-11	428272
WBLeanMass_PMID40968291	rs57884035	-0.01349	0.002152	TC	T	0.8284	3.63915e-10	428272
WBLeanMass_PMID40968291	rs2430307	-0.01328	0.002155	C	T	0.8289	7.12853e-10	428272
WBLeanMass_PMID40968291	rs62473743	-0.01285	0.002226	G	A	0.8415	7.72681e-09	428272
WBLeanMass_PMID40968291	rs62473744	-0.0132	0.002245	G	A	0.843	4.10204e-09	428272
WBLeanMass_PMID40968291	rs6956966	-0.013	0.002232	C	T	0.8417	5.64937e-09	428272
WBLeanMass_PMID40968291	rs11761665	-0.01384	0.002245	G	A	0.8408	7.09578e-10	428272
WBLeanMass_PMID40968291	rs4634558	-0.01376	0.002285	C	T	0.8453	1.72187e-09	428272
WBLeanMass_PMID40968291	rs4247274	-0.0141	0.002236	C	T	0.8299	2.88403e-10	428272
WBLeanMass_PMID40968291	rs145212505	-0.01372	0.002341	T	C	0.1424	4.59198e-09	428272
WBLeanMass_PMID40968291	rs1638092	-0.0132	0.002039	T	C	0.753	9.77237e-11	428272
WBLeanMass_PMID40968291	rs62650373	-0.01366	0.002161	G	T	0.8242	2.56448e-10	428272
WBLeanMass_PMID40968291	rs143036674	-0.01534	0.002444	GGT	G	0.8483	3.42768e-10	428272
WBLeanMass_PMID40968291	rs144719531	-0.0143	0.00218	TGTG	T	0.8242	5.37032e-11	428272
WBLeanMass_PMID40968291	rs4727293	-0.01357	0.002215	G	A	0.8347	9.05733e-10	428272
WBLeanMass_PMID40968291	rs28405224	-0.01416	0.002128	T	C	0.8125	2.81838e-11	428272
WBLeanMass_PMID40968291	rs4307272	-0.01447	0.002159	T	C	0.8236	2.0893e-11	428272
WBLeanMass_PMID40968291	rs13240802	-0.01254	0.002061	A	G	0.7491	1.1695e-09	428272
WBLeanMass_PMID40968291	rs13231486	-0.0123	0.002052	C	T	0.7426	2.06063e-09	428272
WBLeanMass_PMID40968291	rs117530218	-0.01367	0.002361	T	C	0.1421	7.14496e-09	428272
WBLeanMass_PMID40968291	rs7807098	-0.01419	0.00225	C	T	0.838	2.79898e-10	428272
WBLeanMass_PMID40968291	rs7787384	-0.01445	0.002155	A	G	0.8212	2.04174e-11	428272
WBLeanMass_PMID40968291	rs6954694	-0.0139	0.002217	A	G	0.8373	3.63915e-10	428272
WBLeanMass_PMID40968291	rs17804015	-0.01371	0.002341	T	A	0.1424	4.76431e-09	428272
WBLeanMass_PMID40968291	rs4406337	-0.01388	0.002217	G	A	0.8373	3.81066e-10	428272
WBLeanMass_PMID40968291	rs3748124	-0.01384	0.002343	A	G	0.1422	3.49945e-09	428272
WBLeanMass_PMID40968291	rs3748126	-0.0146	0.002147	G	C	0.8102	1.04713e-11	428272
WBLeanMass_PMID40968291	rs36028884	-0.01426	0.002143	A	G	0.8168	2.81838e-11	428272
WBLeanMass_PMID40968291	rs2260085	-0.01367	0.002233	T	A	0.8296	9.35406e-10	428272
WBLeanMass_PMID40968291	rs4727295	-0.0143	0.002146	A	G	0.824	2.63027e-11	428272
WBLeanMass_PMID40968291	rs4729098	-0.01474	0.002162	A	G	0.8232	9.33254e-12	428272
WBLeanMass_PMID40968291	rs6953561	-0.01547	0.002178	A	G	0.826	1.25893e-12	428272
WBLeanMass_PMID40968291	rs7792906	-0.01429	0.002157	T	C	0.8213	3.54813e-11	428272
WBLeanMass_PMID40968291	rs4729099	-0.01432	0.002146	A	C	0.824	2.5704e-11	428272
WBLeanMass_PMID40968291	rs11982271	-0.0135	0.002224	G	A	0.8348	1.2735e-09	428272
WBLeanMass_PMID40968291	rs76210708	-0.01368	0.002353	T	C	0.1426	6.13762e-09	428272
WBLeanMass_PMID40968291	rs6951489	-0.01429	0.002145	G	A	0.8227	2.69153e-11	428272
WBLeanMass_PMID40968291	rs6955651	-0.01396	0.002226	C	T	0.8369	3.55631e-10	428272
WBLeanMass_PMID40968291	rs36036189	-0.0142	0.002255	C	T	0.8377	3.03389e-10	428272
WBLeanMass_PMID40968291	rs62474198	-0.01463	0.002166	C	T	0.8231	1.44544e-11	428272
WBLeanMass_PMID40968291	rs200944075	0.0159	0.002744	C	A	0.1209	6.83912e-09	428272
WBLeanMass_PMID40968291	rs199719415	0.01462	0.002366	G	T	0.1501	6.44169e-10	428272
WBLeanMass_PMID40968291	rs200834895	0.01404	0.002417	G	GTAA	0.1459	6.3387e-09	428272
WBLeanMass_PMID40968291	rs79654978	0.01473	0.002356	G	C	0.154	4.06443e-10	428272
WBLeanMass_PMID40968291	rs3972514	0.0129	0.002093	ACT	A	0.2377	7.17794e-10	428272
WBLeanMass_PMID40968291	rs71245092	0.01518	0.002325	A	G	0.1481	6.60693e-11	428272
WBLeanMass_PMID40968291	rs78326383	0.01379	0.002198	T	C	0.1783	3.5156e-10	428272
WBLeanMass_PMID40968291	rs71231793	0.01616	0.002359	C	T	0.16	7.4131e-12	428272
WBLeanMass_PMID40968291	rs9649187	0.01514	0.002387	A	G	0.1481	2.24905e-10	428272
WBLeanMass_PMID40968291	rs4729113	0.01692	0.00267	T	C	0.129	2.31206e-10	428272
WBLeanMass_PMID40968291	rs532264690	-0.01365	0.002354	T	C	0.1429	6.68344e-09	428272
WBLeanMass_PMID40968291	rs200778979	0.01721	0.002602	A	G	0.1295	3.71535e-11	428272
WBLeanMass_PMID40968291	rs201315948	0.01721	0.002602	G	A	0.1295	3.71535e-11	428272
WBLeanMass_PMID40968291	rs199842217	0.01355	0.002307	A	T	0.1606	4.27563e-09	428272
WBLeanMass_PMID40968291	rs3972483	0.0139	0.002193	A	C	0.1782	2.30675e-10	428272
WBLeanMass_PMID40968291	rs56076430	0.01416	0.002158	C	G	0.1765	5.37032e-11	428272
WBLeanMass_PMID40968291	rs147678035	0.01431	0.002371	G	A	0.1564	1.59221e-09	428272
WBLeanMass_PMID40968291	rs71554214	0.01392	0.002361	C	T	0.1578	3.69828e-09	428272
WBLeanMass_PMID40968291	rs183739965	-0.01358	0.002347	T	C	0.1416	7.29458e-09	428272
WBLeanMass_PMID40968291	rs117808571	-0.01361	0.002349	T	C	0.143	6.80769e-09	428272
WBLeanMass_PMID40968291	rs28888492	0.0137	0.002128	C	T	0.1947	1.21619e-10	428272
WBLeanMass_PMID40968291	rs28796334	0.01347	0.002081	G	T	0.1957	9.77237e-11	428272
WBLeanMass_PMID40968291	rs10953112	0.0135	0.002082	C	T	0.1955	8.91251e-11	428272
WBLeanMass_PMID40968291	rs57588107	0.01359	0.002131	C	T	0.1943	1.79061e-10	428272
WBLeanMass_PMID40968291	rs74457569	-0.01427	0.002365	C	T	0.1384	1.60694e-09	428272
WBLeanMass_PMID40968291	rs77820836	-0.01459	0.00238	G	A	0.1361	8.89201e-10	428272
WBLeanMass_PMID40968291	rs10081262	-0.01452	0.002364	T	C	0.1376	8.14704e-10	428272
WBLeanMass_PMID40968291	rs4727298	0.01453	0.002421	G	A	0.1519	1.94984e-09	428272
WBLeanMass_PMID40968291	rs139163241	-0.01435	0.002383	G	T	0.1363	1.71396e-09	428272
WBLeanMass_PMID40968291	rs145594985	-0.0145	0.002379	T	C	0.136	1.08893e-09	428272
WBLeanMass_PMID40968291	rs76713489	-0.01452	0.002379	G	C	0.136	1.03039e-09	428272
WBLeanMass_PMID40968291	rs117351923	-0.01451	0.002379	C	T	0.136	1.05925e-09	428272
WBLeanMass_PMID40968291	rs180754215	-0.01411	0.002408	T	C	0.1337	4.65586e-09	428272
WBLeanMass_PMID40968291	rs144039725	-0.01486	0.002504	A	G	0.1256	2.95801e-09	428272
WBLeanMass_PMID40968291	rs146011609	-0.01486	0.002504	A	T	0.1257	2.96483e-09	428272
WBLeanMass_PMID40968291	rs77971535	-0.01418	0.00241	C	A	0.1336	4.01791e-09	428272
WBLeanMass_PMID40968291	rs2903899	-0.0141	0.002412	G	A	0.1335	5.03501e-09	428272
WBLeanMass_PMID40968291	rs560363696	-0.01455	0.002406	A	C	0.1341	1.46218e-09	428272
WBLeanMass_PMID40968291	rs79260759	-0.01439	0.002421	C	T	0.1328	2.76058e-09	428272
WBLeanMass_PMID40968291	rs76820868	-0.01434	0.002433	A	G	0.132	3.79315e-09	428272
WBLeanMass_PMID40968291	rs71554229	-0.01483	0.002513	G	A	0.1256	3.62243e-09	428272
WBLeanMass_PMID40968291	rs2539251	-0.01431	0.002374	T	G	0.1365	1.65577e-09	428272
WBLeanMass_PMID40968291	rs145811731	-0.01429	0.002375	A	G	0.1364	1.76198e-09	428272
WBLeanMass_PMID40968291	rs369811404	-0.014	0.002389	T	C	0.1353	4.63447e-09	428272
WBLeanMass_PMID40968291	rs375051220	-0.01408	0.002375	C	T	0.1385	3.06196e-09	428272
WBLeanMass_PMID40968291	rs368874327	-0.0143	0.002375	A	G	0.1364	1.7378e-09	428272
WBLeanMass_PMID40968291	rs183747391	-0.01433	0.002376	T	G	0.1364	1.63305e-09	428272
WBLeanMass_PMID40968291	rs141203350	0.01484	0.002483	T	C	0.1393	2.26464e-09	428272
WBLeanMass_PMID40968291	rs375939455	-0.01446	0.002381	C	T	0.1359	1.26183e-09	428272
WBLeanMass_PMID40968291	rs369553475	-0.01433	0.002376	A	C	0.1364	1.6293e-09	428272
WBLeanMass_PMID40968291	rs182297764	-0.01433	0.002375	G	T	0.1364	1.59956e-09	428272
WBLeanMass_PMID40968291	rs371206746	-0.01433	0.002375	T	A	0.1364	1.59588e-09	428272
WBLeanMass_PMID40968291	rs376336400	-0.01432	0.002375	A	C	0.1364	1.65577e-09	428272
WBLeanMass_PMID40968291	rs556980630	-0.01474	0.002477	A	G	0.129	2.67917e-09	428272
WBLeanMass_PMID40968291	rs201391447	0.01443	0.002482	A	C	0.1394	6.20869e-09	428272
WBLeanMass_PMID40968291	rs573063071	-0.01468	0.002481	T	C	0.1284	3.28852e-09	428272
WBLeanMass_PMID40968291	rs544321351	-0.01475	0.002503	T	C	0.1269	3.77572e-09	428272
WBLeanMass_PMID40968291	rs562510210	-0.01475	0.002503	A	G	0.1269	3.77572e-09	428272
WBLeanMass_PMID40968291	rs78078288	0.01488	0.002475	A	G	0.1405	1.80717e-09	428272
WBLeanMass_PMID40968291	rs568961656	-0.0144	0.002377	G	C	0.1366	1.37404e-09	428272
WBLeanMass_PMID40968291	rs71554266	0.01275	0.002045	C	T	0.2196	4.51856e-10	428272
WBLeanMass_PMID40968291	rs369054868	-0.01433	0.002375	A	G	0.1364	1.62555e-09	428272
WBLeanMass_PMID40968291	rs12537607	-0.01368	0.002379	A	C	0.1385	8.91251e-09	428272
WBLeanMass_PMID40968291	rs12540922	-0.01436	0.002387	G	T	0.1356	1.79887e-09	428272
WBLeanMass_PMID40968291	rs140574394	-0.01433	0.002375	C	T	0.1364	1.62555e-09	428272
WBLeanMass_PMID40968291	rs151263586	-0.01435	0.002375	T	A	0.1364	1.54525e-09	428272
WBLeanMass_PMID40968291	rs376105606	-0.01413	0.002384	A	G	0.1356	3.08319e-09	428272
WBLeanMass_PMID40968291	rs141408760	-0.01432	0.002376	A	G	0.1363	1.66725e-09	428272
WBLeanMass_PMID40968291	rs78904119	-0.01437	0.002375	A	G	0.1364	1.45211e-09	428272
WBLeanMass_PMID40968291	rs75789979	-0.01437	0.002375	C	A	0.1364	1.42889e-09	428272
WBLeanMass_PMID40968291	rs74875347	-0.01432	0.002375	C	T	0.1364	1.65577e-09	428272
WBLeanMass_PMID40968291	rs138000647	-0.01434	0.002375	G	A	0.1363	1.58125e-09	428272
WBLeanMass_PMID40968291	rs79115498	-0.01437	0.002375	T	G	0.1364	1.44212e-09	428272
WBLeanMass_PMID40968291	rs75047402	-0.01429	0.002373	C	T	0.1367	1.71002e-09	428272
WBLeanMass_PMID40968291	rs3789831	0.01254	0.002049	C	A	0.2201	9.50605e-10	428272
WBLeanMass_PMID40968291	rs71535600	0.01034	0.001742	C	T	0.48	2.97167e-09	428272
WBLeanMass_PMID40968291	rs12539954	-0.01497	0.002412	C	A	0.1408	5.35797e-10	428272
WBLeanMass_PMID40968291	rs3987964	0.01487	0.002237	T	G	0.1612	2.95121e-11	428272
WBLeanMass_PMID40968291	rs77773460	0.01476	0.002275	T	C	0.1559	8.70964e-11	428272
WBLeanMass_PMID40968291	rs4727313	0.01437	0.002242	A	G	0.1584	1.44544e-10	428272
WBLeanMass_PMID40968291	rs4398830	0.01436	0.002242	A	G	0.1584	1.49968e-10	428272
WBLeanMass_PMID40968291	rs71555978	0.01454	0.002233	T	C	0.1588	7.4131e-11	428272
WBLeanMass_PMID40968291	rs60045012	0.01411	0.002265	T	C	0.1549	4.74242e-10	428272
WBLeanMass_PMID40968291	rs74771153	0.01414	0.002257	A	G	0.1545	3.71535e-10	428272
WBLeanMass_PMID40968291	rs62476192	0.01729	0.002911	T	C	0.08812	2.84446e-09	428272
WBLeanMass_PMID40968291	rs761767938	0.009984	0.00172	A	AAAAAC	0.4213	6.39735e-09	428272
WBLeanMass_PMID40968291	rs139193818	0.009664	0.001639	C	CAAAACA	0.4683	3.74973e-09	428272
WBLeanMass_PMID40968291	rs6952760	0.009541	0.00163	C	G	0.4958	4.80839e-09	428272
WBLeanMass_PMID40968291	rs10272202	0.009568	0.001632	A	G	0.4955	4.51856e-09	428272
WBLeanMass_PMID40968291	rs6952502	0.009624	0.00163	T	C	0.4954	3.53997e-09	428272
WBLeanMass_PMID40968291	rs10538970	0.009515	0.00163	A	ATAT	0.4956	5.34564e-09	428272
WBLeanMass_PMID40968291	rs11972122	0.009487	0.00163	C	G	0.4959	5.87489e-09	428272
WBLeanMass_PMID40968291	rs10275040	0.009569	0.001635	T	A	0.4689	4.79733e-09	428272
WBLeanMass_PMID40968291	rs11979172	0.009495	0.00163	T	C	0.4959	5.71479e-09	428272
WBLeanMass_PMID40968291	rs4729725	0.00949	0.00163	A	C	0.4959	5.86138e-09	428272
WBLeanMass_PMID40968291	rs4729726	0.009399	0.001631	C	G	0.4962	8.31764e-09	428272
WBLeanMass_PMID40968291	rs4729727	0.009393	0.001631	G	T	0.4962	8.51138e-09	428272
WBLeanMass_PMID40968291	rs11406602	0.00961	0.001631	AT	A	0.4953	3.84592e-09	428272
WBLeanMass_PMID40968291	rs6465816	0.009477	0.00163	C	T	0.4961	6.09537e-09	428272
WBLeanMass_PMID40968291	rs139902057	0.00949	0.00163	TTC	T	0.496	5.86138e-09	428272
WBLeanMass_PMID40968291	rs2868813	0.009481	0.00163	C	T	0.4959	5.99791e-09	428272
WBLeanMass_PMID40968291	rs28716648	0.009543	0.00163	C	T	0.4959	4.80839e-09	428272
WBLeanMass_PMID40968291	rs6954671	0.009651	0.001628	C	G	0.495	3.08319e-09	428272
WBLeanMass_PMID40968291	rs6958015	0.009882	0.00163	G	A	0.489	1.33352e-09	428272
WBLeanMass_PMID40968291	rs146667980	0.009798	0.00163	C	CTTTTG	0.4889	1.84502e-09	428272
WBLeanMass_PMID40968291	rs749866426	0.009848	0.00164	G	GTTTTT	0.4819	1.91426e-09	428272
WBLeanMass_PMID40968291	rs10242184	0.00993	0.00163	G	C	0.4888	1.10154e-09	428272
WBLeanMass_PMID40968291	rs6949795	0.009956	0.00163	C	T	0.4888	1e-09	428272
WBLeanMass_PMID40968291	rs1544459	0.009976	0.001635	C	T	0.4622	1.05682e-09	428272
WBLeanMass_PMID40968291	rs1544458	0.009946	0.00163	G	A	0.4889	1.03753e-09	428272
WBLeanMass_PMID40968291	rs1544457	0.01007	0.001628	T	G	0.4882	6.29506e-10	428272
WBLeanMass_PMID40968291	rs145979417	0.009885	0.00163	A	AC	0.4886	1.31522e-09	428272
WBLeanMass_PMID40968291	rs2057932	0.009976	0.001629	A	C	0.4877	9.03649e-10	428272
WBLeanMass_PMID40968291	rs6465828	0.01003	0.001629	T	G	0.4877	7.37904e-10	428272
WBLeanMass_PMID40968291	rs7953	0.00982	0.00163	A	G	0.4931	1.69434e-09	428272
WBLeanMass_PMID40968291	rs9769871	0.009554	0.001632	G	T	0.5129	4.79733e-09	428272
WBLeanMass_PMID40968291	rs6465848	0.009559	0.001632	C	T	0.513	4.74242e-09	428272
WBLeanMass_PMID40968291	rs117427153	-0.01557	0.002704	C	T	0.1075	8.51138e-09	428272
WBLeanMass_PMID40968291	rs2091402	0.00962	0.001633	G	A	0.5132	3.83707e-09	428272
WBLeanMass_PMID40968291	rs1405420	0.009542	0.001632	G	T	0.5132	5.03501e-09	428272
WBLeanMass_PMID40968291	rs7802691	0.00946	0.001633	C	T	0.5134	6.88652e-09	428272
WBLeanMass_PMID40968291	rs2471584	0.00966	0.00163	C	G	0.5124	3.09742e-09	428272
WBLeanMass_PMID40968291	rs2463008	0.009598	0.00163	C	T	0.5127	3.9355e-09	428272
WBLeanMass_PMID40968291	rs7796089	0.01022	0.001695	C	G	0.351	1.62181e-09	428272
WBLeanMass_PMID40968291	rs2463010	0.009659	0.00163	C	T	0.5125	3.13329e-09	428272
WBLeanMass_PMID40968291	rs2463011	0.009655	0.00163	C	A	0.5125	3.17687e-09	428272
WBLeanMass_PMID40968291	rs10267180	0.009637	0.001632	G	A	0.5131	3.50752e-09	428272
WBLeanMass_PMID40968291	rs10252383	0.009707	0.001631	T	C	0.5129	2.65461e-09	428272
WBLeanMass_PMID40968291	rs2471603	0.009614	0.001632	C	T	0.5133	3.83707e-09	428272
WBLeanMass_PMID40968291	rs848449	-0.009633	0.001635	G	A	0.5021	3.83707e-09	428272
WBLeanMass_PMID40968291	rs848482	-0.009471	0.001633	C	A	0.4864	6.65273e-09	428272
WBLeanMass_PMID40968291	rs848484	-0.009673	0.001631	A	C	0.4869	3.04089e-09	428272
WBLeanMass_PMID40968291	rs848485	-0.009535	0.001632	T	G	0.4867	5.10505e-09	428272
WBLeanMass_PMID40968291	rs848489	-0.009591	0.001631	A	G	0.4871	4.1115e-09	428272
WBLeanMass_PMID40968291	rs848491	-0.009546	0.001631	G	C	0.4872	4.88652e-09	428272
WBLeanMass_PMID40968291	rs1725749	-0.009512	0.001632	T	C	0.4868	5.59758e-09	428272
WBLeanMass_PMID40968291	rs112983470	-0.009523	0.001634	CT	C	0.4859	5.59758e-09	428272
WBLeanMass_PMID40968291	rs848466	-0.009614	0.001632	C	T	0.5103	3.83707e-09	428272
WBLeanMass_PMID40968291	rs80097385	-0.02105	0.003014	A	G	0.07957	2.81838e-12	428272
WBLeanMass_PMID40968291	rs560276033	-0.01502	0.002591	G	GTA	0.1139	6.65273e-09	428272
WBLeanMass_PMID40968291	rs149028628	-0.02008	0.003175	T	C	0.07236	2.5293e-10	428272
WBLeanMass_PMID40968291	rs77228931	-0.01673	0.002624	A	G	0.1068	1.8281e-10	428272
WBLeanMass_PMID40968291	rs34584302	-0.01637	0.002611	T	TC	0.1079	3.64754e-10	428272
WBLeanMass_PMID40968291	rs12673563	-0.01636	0.002611	T	C	0.1079	3.70681e-10	428272
WBLeanMass_PMID40968291	rs76841737	-0.01625	0.002609	G	C	0.108	4.70977e-10	428272
WBLeanMass_PMID40968291	rs57646218	-0.0163	0.002609	A	G	0.108	4.20727e-10	428272
WBLeanMass_PMID40968291	rs74668533	-0.02033	0.003122	A	G	0.07414	7.4131e-11	428272
WBLeanMass_PMID40968291	rs12668101	-0.01669	0.002623	A	G	0.107	1.98153e-10	428272
WBLeanMass_PMID40968291	rs17164031	-0.01527	0.0026	T	C	0.1105	4.28549e-09	428272
WBLeanMass_PMID40968291	rs143986132	-0.03774	0.006405	G	A	0.01957	3.81066e-09	428272
WBLeanMass_PMID40968291	rs1357517	-0.01593	0.002751	A	G	0.1005	7.09578e-09	428272
WBLeanMass_PMID40968291	rs12155087	-0.016	0.002752	G	A	0.1005	6.15177e-09	428272
WBLeanMass_PMID40968291	rs17731432	-0.02143	0.002936	T	G	0.08593	2.95121e-13	428272
WBLeanMass_PMID40968291	rs12704628	-0.009507	0.001634	A	G	0.4933	5.90201e-09	428272
WBLeanMass_PMID40968291	rs36037052	-0.009835	0.00166	T	TA	0.603	3.14775e-09	428272
WBLeanMass_PMID40968291	rs6979024	-0.009835	0.001666	C	T	0.6091	3.53997e-09	428272
WBLeanMass_PMID40968291	rs6964050	-0.009689	0.00166	T	C	0.6041	5.28445e-09	428272
WBLeanMass_PMID40968291	rs55811257	-0.009621	0.00166	A	T	0.6058	6.79204e-09	428272
WBLeanMass_PMID40968291	rs11769726	-0.009752	0.001664	G	A	0.6085	4.61318e-09	428272
WBLeanMass_PMID40968291	rs10236107	-0.009784	0.001664	A	G	0.6085	4.1115e-09	428272
WBLeanMass_PMID40968291	rs10276682	-0.009854	0.001659	A	G	0.6031	2.8774e-09	428272
WBLeanMass_PMID40968291	rs4729010	-0.009788	0.001661	A	G	0.6023	3.75837e-09	428272
WBLeanMass_PMID40968291	rs10237622	-0.00988	0.00166	G	T	0.6035	2.64241e-09	428272
WBLeanMass_PMID40968291	rs10250014	-0.009872	0.00166	C	T	0.6031	2.70396e-09	428272
WBLeanMass_PMID40968291	rs10250641	-0.009836	0.00166	C	T	0.6031	3.0761e-09	428272
WBLeanMass_PMID40968291	rs10242792	-0.009813	0.001664	T	G	0.6084	3.72392e-09	428272
WBLeanMass_PMID40968291	rs13221571	-0.009576	0.00166	T	C	0.6041	7.96159e-09	428272
WBLeanMass_PMID40968291	rs9008	-0.009953	0.001628	G	C	0.5076	9.84011e-10	428272
WBLeanMass_PMID40968291	rs62466814	-0.01404	0.002445	C	T	0.128	9.28966e-09	428272
WBLeanMass_PMID40968291	rs10266424	-0.009945	0.001629	T	C	0.5076	1.02094e-09	428272
WBLeanMass_PMID40968291	rs2106745	-0.009926	0.001629	T	C	0.5077	1.09648e-09	428272
WBLeanMass_PMID40968291	rs35849169	-0.01021	0.001627	T	C	0.505	3.4914e-10	428272
WBLeanMass_PMID40968291	rs138650209	-0.02809	0.004194	A	AAAAG	0.04256	2.13796e-11	428272
WBLeanMass_PMID40968291	rs2269810	-0.009911	0.001626	C	T	0.5085	1.10408e-09	428272
WBLeanMass_PMID40968291	rs1011372	-0.009944	0.001629	C	T	0.5077	1.02329e-09	428272
WBLeanMass_PMID40968291	rs4422709	-0.009885	0.001626	G	A	0.5087	1.21339e-09	428272
WBLeanMass_PMID40968291	rs6979235	-0.009902	0.001629	C	T	0.5078	1.1995e-09	428272
WBLeanMass_PMID40968291	rs11430489	-0.009963	0.001635	TG	T	0.5141	1.10408e-09	428272
WBLeanMass_PMID40968291	rs6975243	-0.009883	0.001666	A	G	0.6094	2.99226e-09	428272
WBLeanMass_PMID40968291	rs4729011	-0.0099	0.001628	A	G	0.5078	1.20781e-09	428272
WBLeanMass_PMID40968291	rs68009402	-0.009791	0.001629	A	G	0.5078	1.8281e-09	428272
WBLeanMass_PMID40968291	rs7808986	-0.009803	0.001665	C	T	0.609	3.89942e-09	428272
WBLeanMass_PMID40968291	rs7790793	-0.009903	0.001628	A	G	0.5078	1.1885e-09	428272
WBLeanMass_PMID40968291	rs9632716	-0.009655	0.001661	G	A	0.6061	6.08135e-09	428272
WBLeanMass_PMID40968291	rs9632717	-0.009903	0.001626	C	T	0.5087	1.1272e-09	428272
WBLeanMass_PMID40968291	rs60727690	-0.009906	0.001628	A	G	0.5078	1.1749e-09	428272
WBLeanMass_PMID40968291	rs55779202	-0.009857	0.001629	A	G	0.5077	1.43219e-09	428272
WBLeanMass_PMID40968291	rs62466823	-0.009805	0.001626	G	A	0.5087	1.64437e-09	428272
WBLeanMass_PMID40968291	rs62466825	-0.009831	0.001629	A	G	0.5067	1.57036e-09	428272
WBLeanMass_PMID40968291	rs13307558	-0.0098	0.001628	A	G	0.5078	1.76604e-09	428272
WBLeanMass_PMID40968291	rs61224960	-0.00991	0.001628	A	G	0.5078	1.15611e-09	428272
WBLeanMass_PMID40968291	rs59554463	-0.009742	0.001629	A	G	0.5069	2.20293e-09	428272
WBLeanMass_PMID40968291	rs34132790	-0.009857	0.001626	C	T	0.5086	1.35207e-09	428272
WBLeanMass_PMID40968291	rs13307679	-0.009835	0.001665	A	G	0.6089	3.49945e-09	428272
WBLeanMass_PMID40968291	rs12704630	-0.009623	0.001622	G	A	0.5141	2.97852e-09	428272
WBLeanMass_PMID40968291	rs62466826	-0.01404	0.00244	G	A	0.1284	8.66962e-09	428272
WBLeanMass_PMID40968291	rs10234074	-0.009931	0.001628	T	C	0.5078	1.0666e-09	428272
WBLeanMass_PMID40968291	rs7810391	-0.009825	0.001662	A	G	0.6082	3.42768e-09	428272
WBLeanMass_PMID40968291	rs7793946	-0.009909	0.001666	C	T	0.6095	2.71019e-09	428272
WBLeanMass_PMID40968291	rs7778667	-0.009818	0.001662	G	C	0.6082	3.50752e-09	428272
WBLeanMass_PMID40968291	rs10654347	-0.009802	0.001663	GAA	G	0.6084	3.75837e-09	428272
WBLeanMass_PMID40968291	rs2188841	-0.009806	0.001628	G	A	0.5076	1.71002e-09	428272
WBLeanMass_PMID40968291	rs12704631	-0.009822	0.001628	C	T	0.5074	1.61065e-09	428272
WBLeanMass_PMID40968291	rs10280301	-0.009831	0.001628	T	A	0.5075	1.55597e-09	428272
WBLeanMass_PMID40968291	rs10225241	-0.009837	0.001628	G	A	0.5075	1.52405e-09	428272
WBLeanMass_PMID40968291	rs35256978	-0.00987	0.001628	A	AT	0.5073	1.3366e-09	428272
WBLeanMass_PMID40968291	rs7785941	-0.009869	0.001629	C	T	0.5078	1.36144e-09	428272
WBLeanMass_PMID40968291	rs7807765	-0.00988	0.001628	A	C	0.5073	1.28825e-09	428272
WBLeanMass_PMID40968291	rs35475622	-0.009604	0.001659	C	CTT	0.6058	7.04693e-09	428272
WBLeanMass_PMID40968291	rs36200199	-0.009891	0.001628	C	G	0.5074	1.24165e-09	428272
WBLeanMass_PMID40968291	rs113377672	-0.00989	0.001628	G	A	0.5074	1.24451e-09	428272
WBLeanMass_PMID40968291	rs200877335	-0.009777	0.001631	A	T	0.5114	2.02768e-09	428272
WBLeanMass_PMID40968291	rs138188017	-0.009775	0.001629	T	C	0.5061	1.99067e-09	428272
WBLeanMass_PMID40968291	rs10269010	-0.01005	0.001632	A	G	0.5042	7.4131e-10	428272
WBLeanMass_PMID40968291	rs112453363	-0.0223	0.00296	T	C	0.08562	4.89779e-14	428272
WBLeanMass_PMID40968291	rs6951795	-0.009915	0.001628	C	T	0.5075	1.1272e-09	428272
WBLeanMass_PMID40968291	rs404	-0.009937	0.001628	T	G	0.5075	1.03992e-09	428272
WBLeanMass_PMID40968291	rs405	-0.01014	0.001664	C	G	0.6071	1.09396e-09	428272
WBLeanMass_PMID40968291	rs406	-0.01011	0.001662	A	C	0.6065	1.1749e-09	428272
WBLeanMass_PMID40968291	rs11441721	-0.009858	0.00166	TC	T	0.6051	2.8774e-09	428272
WBLeanMass_PMID40968291	rs2023785	-0.01008	0.001661	A	C	0.6063	1.2942e-09	428272
WBLeanMass_PMID40968291	rs6972945	-0.01015	0.001628	G	C	0.5059	4.63447e-10	428272
WBLeanMass_PMID40968291	rs2013334	-0.009784	0.00166	A	G	0.6052	3.74973e-09	428272
WBLeanMass_PMID40968291	rs11769294	-0.009818	0.001659	G	A	0.6049	3.28095e-09	428272
WBLeanMass_PMID40968291	rs407	-0.01022	0.001631	T	TG	0.5036	3.67282e-10	428272
WBLeanMass_PMID40968291	rs4729014	-0.01018	0.001628	G	A	0.5059	4.01791e-10	428272
WBLeanMass_PMID40968291	rs11767104	-0.009848	0.00166	G	T	0.6051	2.96483e-09	428272
WBLeanMass_PMID40968291	rs11770335	-0.01016	0.001665	G	A	0.6075	1.03992e-09	428272
WBLeanMass_PMID40968291	rs11767135	-0.01019	0.001673	G	T	0.5991	1.14025e-09	428272
WBLeanMass_PMID40968291	rs34404183	-0.0103	0.001643	C	T	0.5018	3.64754e-10	428272
WBLeanMass_PMID40968291	rs13237856	-0.009861	0.001659	A	G	0.6049	2.79898e-09	428272
WBLeanMass_PMID40968291	rs10243083	-0.0102	0.001628	A	G	0.5059	3.77572e-10	428272
WBLeanMass_PMID40968291	rs6956022	-0.01019	0.001629	G	A	0.5059	3.84592e-10	428272
WBLeanMass_PMID40968291	rs10266481	-0.0101	0.001629	C	T	0.5058	5.55904e-10	428272
WBLeanMass_PMID40968291	rs10251446	-0.01019	0.001629	T	C	0.506	3.92645e-10	428272
WBLeanMass_PMID40968291	rs58470524	-0.01018	0.001628	T	C	0.5059	4.05509e-10	428272
WBLeanMass_PMID40968291	rs408	-0.009805	0.00166	G	A	0.605	3.46737e-09	428272
WBLeanMass_PMID40968291	rs409	-0.01017	0.001628	G	A	0.5059	4.18794e-10	428272
WBLeanMass_PMID40968291	rs410	-0.01017	0.00166	G	C	0.6061	9.12011e-10	428272
WBLeanMass_PMID40968291	rs141306561	-0.04421	0.007143	A	G	0.01546	6.05341e-10	428272
WBLeanMass_PMID40968291	rs411	-0.01013	0.001663	G	C	0.6117	1.1272e-09	428272
WBLeanMass_PMID40968291	rs11772102	-0.0102	0.001662	T	A	0.6109	8.57038e-10	428272
WBLeanMass_PMID40968291	rs10246036	-0.01011	0.001663	A	G	0.6117	1.2106e-09	428272
WBLeanMass_PMID40968291	rs12671991	-0.01011	0.001663	C	T	0.6117	1.21899e-09	428272
WBLeanMass_PMID40968291	rs4729015	-0.01009	0.001663	G	T	0.6118	1.3213e-09	428272
WBLeanMass_PMID40968291	rs9969198	-0.01019	0.001662	T	G	0.6109	8.72971e-10	428272
WBLeanMass_PMID40968291	rs1859037	-0.0101	0.001663	G	A	0.6118	1.24165e-09	428272
WBLeanMass_PMID40968291	rs4727266	-0.01033	0.001662	T	C	0.6103	5.12861e-10	428272
WBLeanMass_PMID40968291	rs4727267	-0.0103	0.001662	C	G	0.6103	5.90201e-10	428272
WBLeanMass_PMID40968291	rs7797369	-0.01036	0.001662	A	C	0.6102	4.53942e-10	428272
WBLeanMass_PMID40968291	rs6465339	-0.01034	0.001664	A	T	0.6076	5.24807e-10	428272
WBLeanMass_PMID40968291	rs10227225	-0.01023	0.001629	G	A	0.5183	3.34965e-10	428272
WBLeanMass_PMID40968291	rs140762728	-0.01022	0.001666	TTGTGTGTG	T	0.4493	8.62979e-10	428272
WBLeanMass_PMID40968291	rs2961019	-0.01034	0.001678	G	T	0.6226	7.17794e-10	428272
WBLeanMass_PMID40968291	rs2961020	-0.01053	0.001668	A	G	0.6142	2.66686e-10	428272
WBLeanMass_PMID40968291	rs17672805	-0.01027	0.001629	G	A	0.5184	2.93089e-10	428272
WBLeanMass_PMID40968291	rs10266060	-0.01006	0.001687	A	G	0.6249	2.46604e-09	428272
WBLeanMass_PMID40968291	rs12666179	-0.01035	0.001664	C	T	0.6076	5.08159e-10	428272
WBLeanMass_PMID40968291	rs6953256	-0.01024	0.001629	T	C	0.5183	3.28095e-10	428272
WBLeanMass_PMID40968291	rs10259526	-0.01025	0.001675	T	G	0.6165	9.28966e-10	428272
WBLeanMass_PMID40968291	rs10953063	-0.01033	0.001662	G	A	0.6109	5.09331e-10	428272
WBLeanMass_PMID40968291	rs28412174	-0.01037	0.001662	G	T	0.6102	4.32514e-10	428272
WBLeanMass_PMID40968291	rs34043009	-0.01037	0.001662	C	T	0.6102	4.35512e-10	428272
WBLeanMass_PMID40968291	rs10264666	-0.01052	0.001668	A	G	0.6141	2.83139e-10	428272
WBLeanMass_PMID40968291	rs4236524	-0.01029	0.001662	T	C	0.611	6.05341e-10	428272
WBLeanMass_PMID40968291	rs4236525	-0.0103	0.001662	G	A	0.6109	5.71479e-10	428272
WBLeanMass_PMID40968291	rs17673035	-0.02542	0.003302	G	A	0.06692	1.38038e-14	428272
WBLeanMass_PMID40968291	rs2282968	-0.01053	0.001668	C	A	0.6142	2.69774e-10	428272
WBLeanMass_PMID40968291	rs415	-0.01028	0.001662	G	A	0.611	6.23735e-10	428272
WBLeanMass_PMID40968291	rs416	-0.01037	0.001662	G	A	0.6102	4.3451e-10	428272
WBLeanMass_PMID40968291	rs417	-0.01034	0.001664	A	C	0.6076	5.15229e-10	428272
WBLeanMass_PMID40968291	rs17164263	-0.01033	0.001662	A	T	0.6109	5.10505e-10	428272
WBLeanMass_PMID40968291	rs10280620	-0.01033	0.001662	G	C	0.6109	5.16416e-10	428272
WBLeanMass_PMID40968291	rs10280927	-0.01033	0.001662	A	G	0.6109	5.16416e-10	428272
WBLeanMass_PMID40968291	rs418	-0.0101	0.00163	T	C	0.5184	5.74116e-10	428272
WBLeanMass_PMID40968291	rs2282969	-0.0103	0.001662	C	T	0.6107	5.70164e-10	428272
WBLeanMass_PMID40968291	rs11408349	0.0103	0.001662	AT	A	0.3892	5.7544e-10	428272
WBLeanMass_PMID40968291	rs2282970	0.01036	0.001664	G	A	0.3926	4.7863e-10	428272
WBLeanMass_PMID40968291	rs2282971	0.01019	0.001658	G	A	0.3892	8.01678e-10	428272
WBLeanMass_PMID40968291	rs58965837	0.0104	0.001662	A	T	0.3901	3.87258e-10	428272
WBLeanMass_PMID40968291	rs554292233	0.01122	0.001673	C	CAAAAAA	0.4164	1.94984e-11	428272
WBLeanMass_PMID40968291	rs756647	0.0104	0.001662	G	A	0.3901	3.87258e-10	428272
WBLeanMass_PMID40968291	rs10235941	0.01039	0.001662	G	T	0.3901	4.04576e-10	428272
WBLeanMass_PMID40968291	rs10279943	0.01029	0.001662	C	G	0.3893	5.98412e-10	428272
WBLeanMass_PMID40968291	rs12530646	0.01028	0.001662	A	G	0.3893	6.23735e-10	428272
WBLeanMass_PMID40968291	rs7781597	0.01104	0.00168	C	T	0.3733	5.01187e-11	428272
WBLeanMass_PMID40968291	rs7798973	0.01032	0.001662	A	G	0.3894	5.2723e-10	428272
WBLeanMass_PMID40968291	rs17164275	0.01034	0.001662	G	A	0.3893	5.01187e-10	428272
WBLeanMass_PMID40968291	rs58413301	0.01039	0.001662	C	G	0.3901	4.04576e-10	428272
WBLeanMass_PMID40968291	rs28735847	0.01032	0.001662	C	T	0.3894	5.3827e-10	428272
WBLeanMass_PMID40968291	rs201798425	0.01015	0.001675	GTC	G	0.3833	1.35831e-09	428272
WBLeanMass_PMID40968291	rs6980247	0.01036	0.001664	A	T	0.3927	4.77529e-10	428272
WBLeanMass_PMID40968291	rs6942649	0.01039	0.001662	C	T	0.3901	4.02717e-10	428272
WBLeanMass_PMID40968291	rs2188153	0.01044	0.001663	T	G	0.3895	3.41193e-10	428272
WBLeanMass_PMID40968291	rs2188154	0.01034	0.001663	A	T	0.3888	4.97737e-10	428272
WBLeanMass_PMID40968291	rs6965864	0.01035	0.001629	G	A	0.4817	2.15278e-10	428272
WBLeanMass_PMID40968291	rs6465341	0.01027	0.001663	C	G	0.3891	6.45654e-10	428272
WBLeanMass_PMID40968291	rs6952671	0.01031	0.001662	A	C	0.3894	5.61048e-10	428272
WBLeanMass_PMID40968291	rs10429103	0.01039	0.001662	A	T	0.3901	3.99945e-10	428272
WBLeanMass_PMID40968291	rs2188155	0.01041	0.001663	C	A	0.3905	3.83707e-10	428272
WBLeanMass_PMID40968291	rs28615927	0.01039	0.001662	A	C	0.3901	4.03645e-10	428272
WBLeanMass_PMID40968291	rs35071949	0.01017	0.001663	C	CTT	0.3898	9.81748e-10	428272
WBLeanMass_PMID40968291	rs13224513	0.01031	0.001662	A	G	0.3894	5.61048e-10	428272
WBLeanMass_PMID40968291	rs7806157	0.01038	0.001665	G	A	0.3871	4.54988e-10	428272
WBLeanMass_PMID40968291	rs7806184	0.01033	0.001662	G	A	0.3893	5.21195e-10	428272
WBLeanMass_PMID40968291	rs6974760	0.02318	0.002851	G	A	0.9099	4.16869e-16	428272
WBLeanMass_PMID40968291	rs11382416	0.01038	0.001662	AT	A	0.39	4.1783e-10	428272
WBLeanMass_PMID40968291	rs10226078	0.01039	0.001662	C	T	0.3901	4.02717e-10	428272
WBLeanMass_PMID40968291	rs138562595	0.01036	0.001662	CTCT	C	0.3904	4.52898e-10	428272
WBLeanMass_PMID40968291	rs6972637	0.02318	0.00285	A	G	0.9099	4.0738e-16	428272
WBLeanMass_PMID40968291	rs10605460	0.01022	0.001665	C	CAG	0.3897	8.43335e-10	428272
WBLeanMass_PMID40968291	rs10228800	0.01039	0.001662	G	T	0.3901	4.04576e-10	428272
WBLeanMass_PMID40968291	rs6976122	0.01037	0.001662	C	T	0.3901	4.46684e-10	428272
WBLeanMass_PMID40968291	rs6956309	0.01036	0.001664	G	A	0.3927	4.77529e-10	428272
WBLeanMass_PMID40968291	rs10225701	0.01037	0.001664	G	C	0.3927	4.66659e-10	428272
WBLeanMass_PMID40968291	rs74770876	0.01031	0.001662	T	C	0.3893	5.5847e-10	428272
WBLeanMass_PMID40968291	rs75497198	0.0104	0.001662	G	A	0.3901	3.94457e-10	428272
WBLeanMass_PMID40968291	rs34603510	0.01033	0.001662	A	G	0.3893	5.09331e-10	428272
WBLeanMass_PMID40968291	rs13230588	0.0104	0.001662	A	C	0.3901	3.94457e-10	428272
WBLeanMass_PMID40968291	rs10279210	0.01037	0.001664	A	G	0.3927	4.68813e-10	428272
WBLeanMass_PMID40968291	rs1122308	0.01043	0.001664	A	C	0.3896	3.67282e-10	428272
WBLeanMass_PMID40968291	rs6465343	0.01037	0.001664	C	T	0.3927	4.68813e-10	428272
WBLeanMass_PMID40968291	rs7808587	0.01032	0.001629	A	G	0.4817	2.40436e-10	428272
WBLeanMass_PMID40968291	rs11437285	0.01039	0.001664	TA	T	0.3897	4.28549e-10	428272
WBLeanMass_PMID40968291	rs7777123	0.01028	0.001662	T	C	0.3893	6.28058e-10	428272
WBLeanMass_PMID40968291	rs2237568	0.01033	0.001662	A	G	0.3893	5.188e-10	428272
WBLeanMass_PMID40968291	rs2299232	0.01055	0.001667	G	T	0.3861	2.47742e-10	428272
WBLeanMass_PMID40968291	rs2299233	0.01031	0.001629	G	A	0.4818	2.51768e-10	428272
WBLeanMass_PMID40968291	rs4729017	0.02507	0.003163	C	T	0.9282	2.23872e-15	428272
WBLeanMass_PMID40968291	rs2299235	0.01034	0.001662	T	C	0.3893	4.93174e-10	428272
WBLeanMass_PMID40968291	rs2018628	0.01032	0.001662	T	G	0.3893	5.37032e-10	428272
WBLeanMass_PMID40968291	rs3753107	0.01036	0.001664	G	A	0.3927	4.76431e-10	428272
WBLeanMass_PMID40968291	rs3753108	0.01052	0.001666	G	T	0.3917	2.69153e-10	428272
WBLeanMass_PMID40968291	rs3753109	0.01056	0.001664	C	G	0.3892	2.21309e-10	428272
WBLeanMass_PMID40968291	rs6964587	0.01039	0.001662	T	G	0.3901	3.99025e-10	428272
WBLeanMass_PMID40968291	rs1989779	0.01448	0.00237	T	C	0.8631	1.00693e-09	428272
WBLeanMass_PMID40968291	rs12540565	0.01039	0.001662	G	T	0.3896	4.03645e-10	428272
WBLeanMass_PMID40968291	rs12539231	0.01027	0.001662	A	G	0.3894	6.51628e-10	428272
WBLeanMass_PMID40968291	rs36064763	0.01025	0.001688	G	GCAC	0.3792	1.25026e-09	428272
WBLeanMass_PMID40968291	rs35317449	0.01036	0.001662	A	G	0.3903	4.57088e-10	428272
WBLeanMass_PMID40968291	rs28766948	0.01032	0.001662	A	T	0.3895	5.3827e-10	428272
WBLeanMass_PMID40968291	rs28399886	0.01027	0.001662	G	A	0.3894	6.4121e-10	428272
WBLeanMass_PMID40968291	rs7455444	0.01035	0.001662	T	C	0.3895	4.68813e-10	428272
WBLeanMass_PMID40968291	rs6465344	0.01039	0.001664	A	G	0.3928	4.33511e-10	428272
WBLeanMass_PMID40968291	rs7785095	0.01036	0.001662	T	A	0.3903	4.57088e-10	428272
WBLeanMass_PMID40968291	rs13245393	0.01043	0.001662	G	A	0.3903	3.52371e-10	428272
WBLeanMass_PMID40968291	rs6944591	0.01034	0.001662	C	T	0.3903	4.87528e-10	428272
WBLeanMass_PMID40968291	rs200472343	0.01033	0.001767	A	T	0.3403	5.10505e-09	428272
WBLeanMass_PMID40968291	rs59309628	0.01014	0.001732	A	T	0.3537	4.80839e-09	428272
WBLeanMass_PMID40968291	rs79499128	0.01188	0.001726	A	C	0.361	5.88844e-12	428272
WBLeanMass_PMID40968291	rs6967256	0.01037	0.001664	A	G	0.3928	4.61318e-10	428272
WBLeanMass_PMID40968291	rs6967588	0.01035	0.00163	T	G	0.482	2.14289e-10	428272
WBLeanMass_PMID40968291	rs28594877	0.01032	0.001665	T	C	0.3929	5.71479e-10	428272
WBLeanMass_PMID40968291	rs34863529	0.01055	0.001668	G	C	0.3858	2.59418e-10	428272
WBLeanMass_PMID40968291	rs7805077	0.01037	0.001662	G	A	0.3903	4.45656e-10	428272
WBLeanMass_PMID40968291	rs4729018	0.01028	0.00163	T	C	0.4818	2.86418e-10	428272
WBLeanMass_PMID40968291	rs10234071	0.01035	0.001662	C	G	0.3895	4.67735e-10	428272
WBLeanMass_PMID40968291	rs10263309	0.01035	0.001662	G	A	0.3895	4.72063e-10	428272
WBLeanMass_PMID40968291	rs7788092	0.01034	0.001665	T	C	0.3928	5.24807e-10	428272
WBLeanMass_PMID40968291	rs28410528	0.01033	0.001662	G	A	0.3896	5.03501e-10	428272
WBLeanMass_PMID40968291	rs545218205	0.01046	0.001663	C	CACAG	0.3898	3.16957e-10	428272
WBLeanMass_PMID40968291	rs2888851	0.01035	0.001662	A	G	0.3895	4.68813e-10	428272
WBLeanMass_PMID40968291	rs13221998	0.01033	0.001662	G	A	0.3903	5.19996e-10	428272
WBLeanMass_PMID40968291	rs7802668	0.01033	0.001662	G	A	0.3895	5.04661e-10	428272
WBLeanMass_PMID40968291	rs7786031	0.01032	0.001662	G	T	0.3903	5.26017e-10	428272
WBLeanMass_PMID40968291	rs6465345	0.01028	0.00163	G	A	0.4818	2.78612e-10	428272
WBLeanMass_PMID40968291	rs10644111	0.01028	0.001665	AAAC	A	0.3929	6.80769e-10	428272
WBLeanMass_PMID40968291	rs147252810	0.01223	0.002085	GTATA	G	0.2439	4.48745e-09	428272
WBLeanMass_PMID40968291	rs13231238	0.01039	0.001662	G	T	0.3895	3.99945e-10	428272
WBLeanMass_PMID40968291	rs2299238	0.0104	0.001662	A	G	0.3894	3.9355e-10	428272
WBLeanMass_PMID40968291	rs2299239	0.01032	0.001665	T	C	0.389	5.64937e-10	428272
WBLeanMass_PMID40968291	rs2299240	0.01031	0.001665	G	A	0.3933	5.90201e-10	428272
WBLeanMass_PMID40968291	rs4263686	0.01321	0.002038	C	T	0.8003	8.91251e-11	428272
WBLeanMass_PMID40968291	rs149208852	0.01036	0.001662	C	T	0.3903	4.53942e-10	428272
WBLeanMass_PMID40968291	rs112006729	0.01029	0.001662	G	A	0.3903	5.94292e-10	428272
WBLeanMass_PMID40968291	rs6952389	0.01031	0.001662	G	A	0.3903	5.4325e-10	428272
WBLeanMass_PMID40968291	rs6953515	0.01056	0.001667	T	C	0.3862	2.42661e-10	428272
WBLeanMass_PMID40968291	rs17164315	0.0103	0.001662	G	C	0.3903	5.71479e-10	428272
WBLeanMass_PMID40968291	rs10281556	0.0103	0.001662	G	A	0.3895	5.71479e-10	428272
WBLeanMass_PMID40968291	rs113671885	0.01032	0.001663	G	GTAT	0.3897	5.44503e-10	428272
WBLeanMass_PMID40968291	rs10488510	0.01026	0.001665	T	G	0.3929	6.99842e-10	428272
WBLeanMass_PMID40968291	rs6968870	0.01031	0.00167	C	G	0.3844	6.53131e-10	428272
WBLeanMass_PMID40968291	rs13231578	0.01029	0.001662	T	C	0.3904	6.06736e-10	428272
WBLeanMass_PMID40968291	rs7811564	0.01033	0.001662	G	A	0.3895	5.09331e-10	428272
WBLeanMass_PMID40968291	rs13231820	0.01053	0.001668	G	A	0.3857	2.74157e-10	428272
WBLeanMass_PMID40968291	rs7781221	0.01032	0.001662	G	A	0.3895	5.22396e-10	428272
WBLeanMass_PMID40968291	rs57969083	0.01026	0.001665	T	A	0.3929	7.24436e-10	428272
WBLeanMass_PMID40968291	rs2282972	0.01033	0.001662	T	C	0.3895	5.12861e-10	428272
WBLeanMass_PMID40968291	rs12333563	0.01031	0.001662	A	G	0.3903	5.45758e-10	428272
WBLeanMass_PMID40968291	rs2285333	0.01032	0.001662	G	T	0.3895	5.236e-10	428272
WBLeanMass_PMID40968291	rs34548928	0.01032	0.001662	A	G	0.3895	5.22396e-10	428272
WBLeanMass_PMID40968291	rs7789492	0.01025	0.001665	T	C	0.3929	7.32825e-10	428272
WBLeanMass_PMID40968291	rs6961928	0.01025	0.001665	A	G	0.3929	7.26106e-10	428272
WBLeanMass_PMID40968291	rs55745934	0.01033	0.001673	C	T	0.385	6.79204e-10	428272
WBLeanMass_PMID40968291	rs10225885	0.009876	0.00167	G	A	0.3883	3.38065e-09	428272
WBLeanMass_PMID40968291	rs10225892	0.009777	0.001671	G	A	0.3932	4.89779e-09	428272
WBLeanMass_PMID40968291	rs926192	0.01031	0.001665	A	C	0.3929	5.94292e-10	428272
WBLeanMass_PMID40968291	rs9784993	0.01028	0.001662	A	G	0.3904	6.223e-10	428272
WBLeanMass_PMID40968291	rs10234434	0.01028	0.001662	T	A	0.3895	6.32412e-10	428272
WBLeanMass_PMID40968291	rs6979085	0.01024	0.001662	T	C	0.3906	7.2778e-10	428272
WBLeanMass_PMID40968291	rs146241248	0.01052	0.001631	GTAT	G	0.4819	1.11686e-10	428272
WBLeanMass_PMID40968291	rs9785013	0.01023	0.001665	A	G	0.3932	7.99834e-10	428272
WBLeanMass_PMID40968291	rs11971885	0.00992	0.001666	C	T	0.3868	2.58821e-09	428272
WBLeanMass_PMID40968291	rs36120033	0.01034	0.001662	A	G	0.3903	4.97737e-10	428272
WBLeanMass_PMID40968291	rs113152942	0.01026	0.001665	C	G	0.3929	7.19449e-10	428272
WBLeanMass_PMID40968291	rs1859113	0.01034	0.001662	C	T	0.3903	4.98884e-10	428272
WBLeanMass_PMID40968291	rs6950470	0.01031	0.001665	A	G	0.3929	5.94292e-10	428272
WBLeanMass_PMID40968291	rs6970277	0.01052	0.001668	C	T	0.3857	2.84446e-10	428272
WBLeanMass_PMID40968291	rs11365234	0.01034	0.001665	C	CA	0.3933	5.29663e-10	428272
WBLeanMass_PMID40968291	rs11462150	0.01037	0.001662	GA	G	0.3895	4.36516e-10	428272
WBLeanMass_PMID40968291	rs1859114	0.01028	0.001662	C	T	0.3897	6.20869e-10	428272
WBLeanMass_PMID40968291	rs12531366	0.0103	0.001662	C	G	0.3905	5.76766e-10	428272
WBLeanMass_PMID40968291	rs12536529	0.01028	0.001662	G	A	0.3897	6.16595e-10	428272
WBLeanMass_PMID40968291	rs60455472	0.01034	0.001662	A	ATTAATAT	0.3903	4.85289e-10	428272
WBLeanMass_PMID40968291	rs7791138	0.01031	0.001665	G	A	0.3929	5.92925e-10	428272
WBLeanMass_PMID40968291	rs1544377	0.01032	0.001662	G	A	0.3894	5.24807e-10	428272
WBLeanMass_PMID40968291	rs3041246	0.01014	0.001666	CAT	C	0.3904	1.1298e-09	428272
WBLeanMass_PMID40968291	rs6969536	0.01028	0.001662	G	C	0.3897	6.26614e-10	428272
WBLeanMass_PMID40968291	rs6951972	0.01033	0.001662	G	T	0.3896	5.11682e-10	428272
WBLeanMass_PMID40968291	rs6969981	0.01029	0.001662	C	G	0.3895	5.8479e-10	428272
WBLeanMass_PMID40968291	rs56072181	0.01033	0.001662	G	A	0.3896	5.09331e-10	428272
WBLeanMass_PMID40968291	rs10236397	0.01034	0.001662	T	C	0.3895	4.89779e-10	428272
WBLeanMass_PMID40968291	rs7781066	0.01034	0.001662	T	G	0.3903	4.96592e-10	428272
WBLeanMass_PMID40968291	rs5885798	0.01055	0.001663	TA	T	0.391	2.23357e-10	428272
WBLeanMass_PMID40968291	rs11981461	0.01032	0.001662	G	A	0.3895	5.22396e-10	428272
WBLeanMass_PMID40968291	rs6465347	0.01031	0.001662	G	A	0.3895	5.39511e-10	428272
WBLeanMass_PMID40968291	rs112900125	0.01039	0.001663	CCT	C	0.3913	4.27563e-10	428272
WBLeanMass_PMID40968291	rs10248102	0.01032	0.001662	A	G	0.3895	5.33335e-10	428272
WBLeanMass_PMID40968291	rs10280310	0.0103	0.001664	C	A	0.3929	6.1235e-10	428272
WBLeanMass_PMID40968291	rs34341778	0.01032	0.001662	T	C	0.3895	5.33335e-10	428272
WBLeanMass_PMID40968291	rs61225847	0.01032	0.001667	A	AAT	0.3936	5.98412e-10	428272
WBLeanMass_PMID40968291	rs10270598	0.01032	0.001662	C	T	0.3896	5.24807e-10	428272
WBLeanMass_PMID40968291	rs2158138	0.01044	0.001629	G	A	0.4818	1.49624e-10	428272
WBLeanMass_PMID40968291	rs11374915	0.01021	0.001662	AT	A	0.3889	8.22243e-10	428272
WBLeanMass_PMID40968291	rs7800582	0.01033	0.001662	A	G	0.3897	5.15229e-10	428272
WBLeanMass_PMID40968291	rs62465419	-0.01437	0.002369	T	G	0.1371	1.32434e-09	428272
WBLeanMass_PMID40968291	rs11972410	0.01026	0.001662	C	A	0.3897	6.66807e-10	428272
WBLeanMass_PMID40968291	rs11980125	0.01026	0.001662	T	C	0.3905	6.60693e-10	428272
WBLeanMass_PMID40968291	rs11973395	0.01028	0.001662	G	A	0.3905	6.10942e-10	428272
WBLeanMass_PMID40968291	rs11982047	0.01053	0.001668	A	G	0.3857	2.8119e-10	428272
WBLeanMass_PMID40968291	rs10243241	0.01026	0.001662	G	A	0.3897	6.69885e-10	428272
WBLeanMass_PMID40968291	rs733957	0.01026	0.001662	T	C	0.3897	6.60693e-10	428272
WBLeanMass_PMID40968291	rs112573247	0.01035	0.001665	TTTTAA	T	0.3901	5.02343e-10	428272
WBLeanMass_PMID40968291	rs12531561	0.01022	0.001662	G	A	0.3896	7.8886e-10	428272
WBLeanMass_PMID40968291	rs12540055	0.01029	0.001662	C	T	0.3905	6.01174e-10	428272
WBLeanMass_PMID40968291	rs41371748	0.01008	0.001687	C	T	0.3753	2.30144e-09	428272
WBLeanMass_PMID40968291	rs35759833	-0.0144	0.002365	G	A	0.1377	1.1272e-09	428272
WBLeanMass_PMID40968291	rs62465421	-0.01427	0.002368	C	A	0.1372	1.6788e-09	428272
WBLeanMass_PMID40968291	rs10271430	0.0104	0.001629	C	G	0.4818	1.72982e-10	428272
WBLeanMass_PMID40968291	rs10271681	0.01032	0.001662	A	G	0.3895	5.29663e-10	428272
WBLeanMass_PMID40968291	rs12539523	0.01065	0.001667	A	G	0.3862	1.64816e-10	428272
WBLeanMass_PMID40968291	rs10245095	0.01036	0.001665	G	A	0.393	4.90908e-10	428272
WBLeanMass_PMID40968291	rs2097739	0.01032	0.001662	T	C	0.3895	5.37032e-10	428272
WBLeanMass_PMID40968291	rs2079082	0.01032	0.001662	G	A	0.3895	5.28445e-10	428272
WBLeanMass_PMID40968291	rs6960867	0.01045	0.001669	G	A	0.3859	3.7325e-10	428272
WBLeanMass_PMID40968291	rs114399745	0.01048	0.001662	T	A	0.3914	2.83792e-10	428272
WBLeanMass_PMID40968291	rs10228334	0.0103	0.001662	T	C	0.3903	5.71479e-10	428272
WBLeanMass_PMID40968291	rs28927678	0.01053	0.001668	T	C	0.3856	2.79898e-10	428272
WBLeanMass_PMID40968291	rs13239875	0.0103	0.001662	A	G	0.3903	5.79429e-10	428272
WBLeanMass_PMID40968291	rs10234290	0.01028	0.001662	C	T	0.3895	6.05341e-10	428272
WBLeanMass_PMID40968291	rs36021614	0.01036	0.001665	G	C	0.3872	4.94311e-10	428272
WBLeanMass_PMID40968291	rs12535601	0.01025	0.001662	G	A	0.3897	6.85488e-10	428272
WBLeanMass_PMID40968291	rs28584017	0.01029	0.001662	A	G	0.3895	5.97035e-10	428272
WBLeanMass_PMID40968291	rs4265	0.01024	0.001662	T	C	0.3897	7.06318e-10	428272
WBLeanMass_PMID40968291	rs28708464	0.01024	0.001662	G	A	0.3897	7.12853e-10	428272
WBLeanMass_PMID40968291	rs199771825	0.01154	0.001675	C	CAAAAAAAAA	0.4511	5.7544e-12	428272
WBLeanMass_PMID40968291	rs111845577	-0.02498	0.003209	C	G	0.07013	6.91831e-15	428272
WBLeanMass_PMID40968291	rs7811328	0.01029	0.001668	T	A	0.3892	6.76083e-10	428272
WBLeanMass_PMID40968291	rs12537846	0.01028	0.001662	G	A	0.3897	6.223e-10	428272
WBLeanMass_PMID40968291	rs11982213	0.01027	0.001662	G	A	0.3897	6.32412e-10	428272
WBLeanMass_PMID40968291	rs12704634	0.01027	0.001662	T	C	0.3897	6.38263e-10	428272
WBLeanMass_PMID40968291	rs1063243	0.01026	0.001662	C	A	0.3908	6.66807e-10	428272
WBLeanMass_PMID40968291	rs6946356	0.01027	0.001662	A	G	0.3898	6.4121e-10	428272
WBLeanMass_PMID40968291	rs78138888	-0.02551	0.003187	T	C	0.07075	1.20226e-15	428272
WBLeanMass_PMID40968291	rs9691325	0.01034	0.001662	A	G	0.3905	5.03501e-10	428272
WBLeanMass_PMID40968291	rs9691343	0.01054	0.001668	A	G	0.3862	2.62422e-10	428272
WBLeanMass_PMID40968291	rs55932668	0.009603	0.00167	T	A	0.4335	8.8308e-09	428272
WBLeanMass_PMID40968291	rs56075286	0.01012	0.001667	A	G	0.3923	1.2942e-09	428272
WBLeanMass_PMID40968291	rs1964800	0.01025	0.001631	G	C	0.4797	3.3266e-10	428272
WBLeanMass_PMID40968291	rs13245131	0.01467	0.001981	A	T	0.7193	1.31826e-13	428272
WBLeanMass_PMID40968291	rs67522333	0.0145	0.00198	TA	T	0.719	2.39883e-13	428272
WBLeanMass_PMID40968291	rs4464887	0.01063	0.001669	T	C	0.3845	1.90546e-10	428272
WBLeanMass_PMID40968291	rs4512319	0.0106	0.00168	A	G	0.3752	2.77971e-10	428272
WBLeanMass_PMID40968291	rs2075881	0.01037	0.001666	C	T	0.392	4.86407e-10	428272
WBLeanMass_PMID40968291	rs9690778	0.01036	0.001662	G	A	0.3885	4.64515e-10	428272
WBLeanMass_PMID40968291	rs9690208	0.01035	0.001663	A	T	0.3893	4.72063e-10	428272
WBLeanMass_PMID40968291	rs34987141	0.01033	0.001663	G	GA	0.3885	5.26017e-10	428272
WBLeanMass_PMID40968291	rs62465453	-0.02474	0.003163	G	A	0.0717	5.24807e-15	428272
WBLeanMass_PMID40968291	rs57816416	0.01036	0.001662	C	A	0.3884	4.57088e-10	428272
WBLeanMass_PMID40968291	rs60147309	0.01036	0.001662	G	C	0.3893	4.59198e-10	428272
WBLeanMass_PMID40968291	rs7785971	0.01036	0.001665	A	T	0.3919	5.02343e-10	428272
WBLeanMass_PMID40968291	rs7802788	0.01033	0.001665	G	A	0.3919	5.55904e-10	428272
WBLeanMass_PMID40968291	rs10257832	0.01046	0.001663	T	C	0.3887	3.11172e-10	428272
WBLeanMass_PMID40968291	rs7786332	0.01014	0.00163	C	T	0.4793	4.90908e-10	428272
WBLeanMass_PMID40968291	rs10273849	0.01035	0.001663	C	T	0.3893	4.7863e-10	428272
WBLeanMass_PMID40968291	rs9690190	0.01005	0.00163	G	A	0.4793	7.04693e-10	428272
WBLeanMass_PMID40968291	rs12704635	0.01019	0.001665	G	T	0.3875	9.31108e-10	428272
WBLeanMass_PMID40968291	rs10274756	0.01036	0.001662	A	G	0.3892	4.57088e-10	428272
WBLeanMass_PMID40968291	rs10231496	0.01038	0.001665	C	T	0.3918	4.57088e-10	428272
WBLeanMass_PMID40968291	rs143809493	0.01034	0.001667	AATACTGCT	A	0.3877	5.66239e-10	428272
WBLeanMass_PMID40968291	rs1135217	0.01051	0.001662	T	C	0.3885	2.58226e-10	428272
WBLeanMass_PMID40968291	rs11459	0.01037	0.001662	G	A	0.3883	4.4978e-10	428272
WBLeanMass_PMID40968291	rs6465348	0.01042	0.001662	G	A	0.3882	3.60579e-10	428272
WBLeanMass_PMID40968291	rs7793861	0.01019	0.001663	G	C	0.3886	9.03649e-10	428272
WBLeanMass_PMID40968291	rs7797834	0.01038	0.001662	G	A	0.3883	4.23643e-10	428272
WBLeanMass_PMID40968291	rs6970743	0.01038	0.001662	G	C	0.3883	4.29536e-10	428272
WBLeanMass_PMID40968291	rs149057881	-0.02521	0.003167	C	CAG	0.07159	1.7378e-15	428272
WBLeanMass_PMID40968291	rs35653487	0.01038	0.001662	G	C	0.3883	4.23643e-10	428272
WBLeanMass_PMID40968291	rs2301559	0.01038	0.001663	C	T	0.3883	4.20727e-10	428272
WBLeanMass_PMID40968291	rs10278080	0.01038	0.001663	A	G	0.3883	4.21697e-10	428272
WBLeanMass_PMID40968291	rs6973792	0.01047	0.001666	A	C	0.386	3.33426e-10	428272
WBLeanMass_PMID40968291	rs6956431	0.01036	0.001663	C	T	0.3892	4.64515e-10	428272
WBLeanMass_PMID40968291	rs6956596	0.01058	0.00167	G	T	0.3846	2.37137e-10	428272
WBLeanMass_PMID40968291	rs6974607	0.01059	0.00167	A	G	0.3843	2.29087e-10	428272
WBLeanMass_PMID40968291	rs2106170	0.01063	0.001669	T	C	0.385	1.89234e-10	428272
WBLeanMass_PMID40968291	rs2106171	0.0104	0.001663	G	A	0.3884	4.05509e-10	428272
WBLeanMass_PMID40968291	rs2157747	0.01039	0.001663	G	A	0.3892	4.1783e-10	428272
WBLeanMass_PMID40968291	rs7811873	0.01041	0.001663	A	G	0.3883	3.77572e-10	428272
WBLeanMass_PMID40968291	rs61244255	0.01058	0.001667	T	C	0.3859	2.1727e-10	428272
WBLeanMass_PMID40968291	rs2269727	0.01043	0.001663	A	C	0.3883	3.53997e-10	428272
WBLeanMass_PMID40968291	rs10488512	0.01051	0.001663	T	C	0.389	2.66686e-10	428272
WBLeanMass_PMID40968291	rs12533199	0.01052	0.001663	T	C	0.3882	2.51768e-10	428272
WBLeanMass_PMID40968291	rs12538325	0.01079	0.00167	G	A	0.3843	1.05682e-10	428272
WBLeanMass_PMID40968291	rs12112261	0.01111	0.001668	T	C	0.4152	2.69153e-11	428272
WBLeanMass_PMID40968291	rs12112262	0.01132	0.001667	T	C	0.414	1.12202e-11	428272
WBLeanMass_PMID40968291	rs7784248	0.01055	0.001663	G	A	0.389	2.2751e-10	428272
WBLeanMass_PMID40968291	rs4729021	0.01034	0.00163	A	C	0.479	2.25944e-10	428272
WBLeanMass_PMID40968291	rs4644173	0.01059	0.001666	G	A	0.3917	2.06063e-10	428272
WBLeanMass_PMID40968291	rs2282974	0.01059	0.001663	A	G	0.3882	1.94536e-10	428272
WBLeanMass_PMID40968291	rs2282975	0.01057	0.001663	G	A	0.3891	2.03236e-10	428272
WBLeanMass_PMID40968291	rs35968894	0.01066	0.00169	G	A	0.3726	2.86418e-10	428272
WBLeanMass_PMID40968291	rs562020919	0.01069	0.001667	ATT	A	0.388	1.42889e-10	428272
WBLeanMass_PMID40968291	rs55801687	0.01057	0.001663	A	C	0.3882	2.10378e-10	428272
WBLeanMass_PMID40968291	rs4279	0.01061	0.001659	A	C	0.3954	1.59221e-10	428272
WBLeanMass_PMID40968291	rs6971318	0.01059	0.00166	C	T	0.3969	1.79061e-10	428272
WBLeanMass_PMID40968291	rs12531966	0.01098	0.001665	G	A	0.3907	4.2658e-11	428272
WBLeanMass_PMID40968291	rs9656003	0.01069	0.001662	C	A	0.3978	1.25026e-10	428272
WBLeanMass_PMID40968291	rs11984136	0.01064	0.001661	C	T	0.3977	1.52055e-10	428272
WBLeanMass_PMID40968291	rs35175090	0.01052	0.001665	G	GT	0.3959	2.61216e-10	428272
WBLeanMass_PMID40968291	rs6465350	0.01068	0.001659	A	G	0.3943	1.2331e-10	428272
WBLeanMass_PMID40968291	rs6953816	0.0107	0.001662	C	A	0.3975	1.21339e-10	428272
WBLeanMass_PMID40968291	rs7787995	0.01065	0.00166	A	G	0.3968	1.41579e-10	428272
WBLeanMass_PMID40968291	rs36032528	0.01091	0.001676	A	G	0.3813	7.4131e-11	428272
WBLeanMass_PMID40968291	rs28671255	0.01068	0.001662	G	A	0.3978	1.3122e-10	428272
WBLeanMass_PMID40968291	rs6951987	0.01065	0.001659	C	T	0.3942	1.36773e-10	428272
WBLeanMass_PMID40968291	rs11971798	0.01069	0.001659	A	G	0.3943	1.1885e-10	428272
WBLeanMass_PMID40968291	rs35417517	0.01069	0.001664	C	CG	0.3947	1.34586e-10	428272
WBLeanMass_PMID40968291	rs6974827	0.01068	0.00166	T	C	0.3968	1.27938e-10	428272
WBLeanMass_PMID40968291	rs6975248	0.01068	0.001659	A	G	0.3941	1.23027e-10	428272
WBLeanMass_PMID40968291	rs6465351	0.01076	0.00163	C	T	0.4822	4.0738e-11	428272
WBLeanMass_PMID40968291	rs7807490	0.01076	0.00163	G	A	0.4821	4.0738e-11	428272
WBLeanMass_PMID40968291	rs6465352	0.01069	0.00166	G	A	0.3967	1.18032e-10	428272
WBLeanMass_PMID40968291	rs12540868	0.01073	0.001659	A	G	0.3941	9.77237e-11	428272
WBLeanMass_PMID40968291	rs6973672	0.0107	0.001661	G	A	0.3977	1.16681e-10	428272
WBLeanMass_PMID40968291	rs11458077	0.01061	0.00163	AG	A	0.4824	7.4131e-11	428272
WBLeanMass_PMID40968291	rs6973896	0.01066	0.00166	G	A	0.3967	1.35519e-10	428272
WBLeanMass_PMID40968291	rs13230837	0.01078	0.001662	G	A	0.3917	8.70964e-11	428272
WBLeanMass_PMID40968291	rs1978061	0.01066	0.00166	A	G	0.3966	1.32739e-10	428272
WBLeanMass_PMID40968291	rs6465353	0.0107	0.001663	G	T	0.3973	1.21899e-10	428272
WBLeanMass_PMID40968291	rs6972027	0.01067	0.00166	C	T	0.3967	1.31826e-10	428272
WBLeanMass_PMID40968291	rs11976412	0.01092	0.001665	A	G	0.3904	5.62341e-11	428272
WBLeanMass_PMID40968291	rs73228568	-0.01418	0.002363	C	T	0.1393	1.95884e-09	428272
WBLeanMass_PMID40968291	rs9770444	0.01066	0.00166	G	T	0.3967	1.35831e-10	428272
WBLeanMass_PMID40968291	rs7783674	0.01064	0.00166	A	T	0.3966	1.4388e-10	428272
WBLeanMass_PMID40968291	rs7801058	0.01067	0.001659	A	G	0.394	1.25026e-10	428272
WBLeanMass_PMID40968291	rs7783414	0.01056	0.001661	T	C	0.3976	2.03704e-10	428272
WBLeanMass_PMID40968291	rs10271174	0.01075	0.001661	G	A	0.3962	9.77237e-11	428272
WBLeanMass_PMID40968291	rs35242786	0.01077	0.00163	G	A	0.4821	3.98107e-11	428272
WBLeanMass_PMID40968291	rs7791282	0.0109	0.001664	C	T	0.3908	5.7544e-11	428272
WBLeanMass_PMID40968291	rs10236483	0.01076	0.00163	C	A	0.482	3.98107e-11	428272
WBLeanMass_PMID40968291	rs34040612	0.01079	0.001662	T	G	0.3917	8.70964e-11	428272
WBLeanMass_PMID40968291	rs12536220	0.01076	0.00163	G	T	0.482	4.0738e-11	428272
WBLeanMass_PMID40968291	rs4626516	0.01091	0.001665	C	G	0.3903	5.88844e-11	428272
WBLeanMass_PMID40968291	rs10231350	0.0108	0.001669	T	G	0.3933	9.77237e-11	428272
WBLeanMass_PMID40968291	rs10953065	0.01093	0.001665	A	G	0.3907	5.24807e-11	428272
WBLeanMass_PMID40968291	rs2040499	0.01079	0.001662	G	C	0.3972	8.51138e-11	428272
WBLeanMass_PMID40968291	rs13233496	0.01081	0.001663	C	T	0.3915	7.94328e-11	428272
WBLeanMass_PMID40968291	rs10230524	0.01068	0.001662	G	A	0.3973	1.32739e-10	428272
WBLeanMass_PMID40968291	rs2374550	0.01086	0.00163	G	A	0.482	2.75423e-11	428272
WBLeanMass_PMID40968291	rs1963291	0.0137	0.002052	G	A	0.8046	2.51189e-11	428272
WBLeanMass_PMID40968291	rs58673519	0.01088	0.001665	G	T	0.3906	6.30957e-11	428272
WBLeanMass_PMID40968291	rs62467792	-0.01448	0.002359	C	T	0.139	8.41395e-10	428272
WBLeanMass_PMID40968291	rs34344935	0.01085	0.001666	A	G	0.3904	7.4131e-11	428272
WBLeanMass_PMID40968291	rs10263913	0.01089	0.00163	G	A	0.482	2.39883e-11	428272
WBLeanMass_PMID40968291	rs4727268	0.01085	0.00163	C	T	0.4821	2.75423e-11	428272
WBLeanMass_PMID40968291	rs10271533	0.01083	0.00163	A	T	0.4821	3.16228e-11	428272
WBLeanMass_PMID40968291	rs28728062	0.01072	0.00166	C	G	0.3941	1.04472e-10	428272
WBLeanMass_PMID40968291	rs6970629	0.01083	0.00163	C	T	0.4821	3.16228e-11	428272
WBLeanMass_PMID40968291	rs4729025	0.0108	0.00163	T	C	0.4821	3.46737e-11	428272
WBLeanMass_PMID40968291	rs34574955	0.01094	0.001665	C	A	0.3909	4.89779e-11	428272
WBLeanMass_PMID40968291	rs75228500	-0.02574	0.003293	C	T	0.06708	5.37032e-15	428272
WBLeanMass_PMID40968291	rs62467794	0.01056	0.001685	T	C	0.3788	3.63078e-10	428272
WBLeanMass_PMID40968291	rs6465354	0.01081	0.00163	C	A	0.4821	3.31131e-11	428272
WBLeanMass_PMID40968291	rs112771816	-0.01834	0.002746	T	C	0.09911	2.39883e-11	428272
WBLeanMass_PMID40968291	rs10249031	0.0137	0.002053	T	A	0.8046	2.45471e-11	428272
WBLeanMass_PMID40968291	rs2027950	0.01081	0.001631	C	G	0.482	3.31131e-11	428272
WBLeanMass_PMID40968291	rs35522438	0.0105	0.001662	AT	A	0.3946	2.58226e-10	428272
WBLeanMass_PMID40968291	rs975707	0.01042	0.001633	G	C	0.4808	1.72584e-10	428272
WBLeanMass_PMID40968291	rs12704637	0.01014	0.00168	T	C	0.3853	1.61436e-09	428272
WBLeanMass_PMID40968291	rs62467796	-0.01428	0.002367	T	C	0.1381	1.6293e-09	428272
WBLeanMass_PMID40968291	rs13236026	0.01035	0.00169	G	A	0.3615	9.09913e-10	428272
WBLeanMass_PMID40968291	rs62467797	0.01036	0.001691	A	G	0.361	8.89201e-10	428272
WBLeanMass_PMID40968291	rs17756839	-0.01422	0.002367	C	T	0.1381	1.85353e-09	428272
WBLeanMass_PMID40968291	rs2040498	0.009887	0.001714	T	A	0.3554	8.05378e-09	428272
WBLeanMass_PMID40968291	rs62467799	-0.01413	0.002367	G	A	0.138	2.37137e-09	428272
WBLeanMass_PMID40968291	rs62467800	-0.02306	0.002902	C	A	0.08746	1.90546e-15	428272
WBLeanMass_PMID40968291	rs6965936	0.01013	0.001634	G	A	0.4507	5.67545e-10	428272
WBLeanMass_PMID40968291	rs12539439	0.01089	0.001714	C	A	0.3533	2.11836e-10	428272
WBLeanMass_PMID40968291	rs59242586	0.01045	0.001689	G	A	0.3617	6.06736e-10	428272
WBLeanMass_PMID40968291	rs62467832	-0.02448	0.003191	G	A	0.07123	1.69824e-14	428272
WBLeanMass_PMID40968291	rs721015	0.0101	0.001634	A	G	0.4507	6.35331e-10	428272
WBLeanMass_PMID40968291	rs36036440	0.01032	0.001692	C	CAGTT	0.3617	1.07399e-09	428272
WBLeanMass_PMID40968291	rs13223564	0.01037	0.001691	G	A	0.3608	8.79023e-10	428272
WBLeanMass_PMID40968291	rs10488514	0.01035	0.00169	A	C	0.3613	9.2683e-10	428272
WBLeanMass_PMID40968291	rs10240009	0.0103	0.001633	G	A	0.4548	2.76058e-10	428272
WBLeanMass_PMID40968291	rs11971507	0.01035	0.001632	A	T	0.4546	2.2856e-10	428272
WBLeanMass_PMID40968291	rs6972939	0.01032	0.001633	C	G	0.4516	2.60615e-10	428272
WBLeanMass_PMID40968291	rs62467839	0.0101	0.00168	G	A	0.3744	1.85353e-09	428272
WBLeanMass_PMID40968291	rs369328859	0.01065	0.001687	G	GTTTTTTTTTTTT	0.3816	2.73527e-10	428272
WBLeanMass_PMID40968291	rs2374563	0.01032	0.00163	A	G	0.4523	2.37137e-10	428272
WBLeanMass_PMID40968291	rs139071017	-0.04666	0.006984	C	G	0.0158	2.39883e-11	428272
WBLeanMass_PMID40968291	rs2097810	0.01046	0.00169	A	G	0.3613	6.10942e-10	428272
WBLeanMass_PMID40968291	rs17757926	0.01012	0.001691	C	T	0.361	2.13304e-09	428272
WBLeanMass_PMID40968291	rs12666899	0.01026	0.00163	G	A	0.4527	3.11889e-10	428272
WBLeanMass_PMID40968291	rs33993294	0.01014	0.001688	C	A	0.3618	1.90108e-09	428272
WBLeanMass_PMID40968291	rs62467846	-0.02429	0.003229	T	C	0.06985	5.37032e-14	428272
WBLeanMass_PMID40968291	rs10233911	0.01004	0.00163	A	G	0.4539	7.34514e-10	428272
WBLeanMass_PMID40968291	rs12536421	0.0103	0.001687	G	A	0.3625	1.02565e-09	428272
WBLeanMass_PMID40968291	rs7807542	0.01037	0.001632	G	A	0.4557	2.08449e-10	428272
WBLeanMass_PMID40968291	rs7807839	0.01037	0.001632	G	A	0.4557	2.13796e-10	428272
WBLeanMass_PMID40968291	rs38793	-0.0103	0.001689	G	A	0.6387	1.0617e-09	428272
WBLeanMass_PMID40968291	rs38794	-0.01039	0.001632	A	C	0.5442	1.97697e-10	428272
WBLeanMass_PMID40968291	rs12740	-0.01028	0.001686	A	G	0.6375	1.07647e-09	428272
WBLeanMass_PMID40968291	rs6944077	0.01737	0.001965	G	C	0.2312	9.77237e-19	428272
WBLeanMass_PMID40968291	rs10238007	0.01524	0.002468	T	A	0.1253	6.65273e-10	428272
WBLeanMass_PMID40968291	rs10267476	0.01694	0.001949	T	C	0.2214	3.46737e-18	428272
WBLeanMass_PMID40968291	rs56078238	0.01551	0.002462	T	C	0.1244	3.02691e-10	428272
WBLeanMass_PMID40968291	rs56192905	0.01567	0.002471	T	C	0.1241	2.26464e-10	428272
WBLeanMass_PMID40968291	rs73230462	0.016	0.002482	A	C	0.1245	1.1508e-10	428272
WBLeanMass_PMID40968291	rs79279387	0.02729	0.003759	G	A	0.05072	3.89045e-13	428272
WBLeanMass_PMID40968291	rs79068780	0.02656	0.002149	A	C	0.1757	4.46684e-35	428272
WBLeanMass_PMID40968291	rs75358242	0.03081	0.003056	T	C	0.07739	6.60693e-24	428272
WBLeanMass_PMID40968291	rs7777732	0.03056	0.002514	T	C	0.119	5.24807e-34	428272
WBLeanMass_PMID40968291	rs7781900	0.03096	0.003053	G	A	0.0774	3.71535e-24	428272
WBLeanMass_PMID40968291	rs140936212	0.02657	0.00424	G	GA	0.03862	3.67282e-10	428272
WBLeanMass_PMID40968291	rs7797589	0.031	0.00305	G	A	0.07778	2.81838e-24	428272
WBLeanMass_PMID40968291	rs7797925	0.03088	0.003052	T	C	0.0774	4.46684e-24	428272
WBLeanMass_PMID40968291	rs7781123	0.0308	0.003051	C	T	0.07743	5.7544e-24	428272
WBLeanMass_PMID40968291	rs11978531	0.0265	0.002134	G	A	0.1768	2.0893e-35	428272
WBLeanMass_PMID40968291	rs78168358	0.03078	0.002541	T	G	0.1167	9.12011e-34	428272
WBLeanMass_PMID40968291	rs77149149	0.03087	0.003053	T	C	0.07737	4.7863e-24	428272
WBLeanMass_PMID40968291	rs112629741	0.02583	0.004212	C	T	0.03905	8.59014e-10	428272
WBLeanMass_PMID40968291	rs10281879	0.03062	0.002534	A	G	0.1171	1.34896e-33	428272
WBLeanMass_PMID40968291	rs6963580	0.02658	0.002142	G	C	0.1749	2.29087e-35	428272
WBLeanMass_PMID40968291	rs3814099	0.03059	0.00302	G	A	0.07861	4.0738e-24	428272
WBLeanMass_PMID40968291	rs6465358	0.02656	0.002142	G	C	0.1746	2.75423e-35	428272
WBLeanMass_PMID40968291	rs10257981	0.03038	0.002524	C	T	0.1176	2.29087e-33	428272
WBLeanMass_PMID40968291	rs113105390	0.0264	0.002131	GC	G	0.1766	2.95121e-35	428272
WBLeanMass_PMID40968291	rs112382994	0.02649	0.002132	CAG	C	0.1763	1.8197e-35	428272
WBLeanMass_PMID40968291	rs10265704	0.0284	0.002241	C	T	0.1556	7.94328e-37	428272
WBLeanMass_PMID40968291	rs10250187	0.03055	0.002521	T	C	0.1175	8.70964e-34	428272
WBLeanMass_PMID40968291	rs6962245	0.02674	0.002137	C	G	0.1747	6.16595e-36	428272
WBLeanMass_PMID40968291	rs74839590	0.03087	0.00304	A	T	0.07761	3.0903e-24	428272
WBLeanMass_PMID40968291	rs75357900	0.02841	0.002241	G	A	0.1556	7.58578e-37	428272
WBLeanMass_PMID40968291	rs74376913	0.03064	0.002521	T	A	0.1174	5.37032e-34	428272
WBLeanMass_PMID40968291	rs75162269	0.02607	0.004224	A	G	0.0387	6.76083e-10	428272
WBLeanMass_PMID40968291	rs79423543	0.02604	0.004224	C	T	0.03869	7.04693e-10	428272
WBLeanMass_PMID40968291	rs78311432	0.03087	0.003039	G	C	0.07761	3.0903e-24	428272
WBLeanMass_PMID40968291	rs28661444	0.02652	0.002128	G	A	0.1769	1.14815e-35	428272
WBLeanMass_PMID40968291	rs28702411	0.02672	0.002136	C	T	0.1747	6.76083e-36	428272
WBLeanMass_PMID40968291	rs76772878	0.02605	0.004224	G	A	0.03869	6.93426e-10	428272
WBLeanMass_PMID40968291	rs10257545	0.03056	0.003015	T	C	0.07845	3.89045e-24	428272
WBLeanMass_PMID40968291	rs1053204	0.02668	0.002137	A	G	0.1746	8.70964e-36	428272
WBLeanMass_PMID40968291	rs1140878	0.02675	0.002136	G	A	0.1747	5.62341e-36	428272
WBLeanMass_PMID40968291	rs7803469	0.02837	0.002241	T	C	0.1555	9.54993e-37	428272
WBLeanMass_PMID40968291	rs10232215	0.0266	0.002128	G	A	0.1768	7.4131e-36	428272
WBLeanMass_PMID40968291	rs10262461	0.02897	0.002435	A	G	0.1295	1.25893e-32	428272
WBLeanMass_PMID40968291	rs13229255	-0.01971	0.001647	T	C	0.5034	5.37032e-33	428272
WBLeanMass_PMID40968291	rs10265541	0.02861	0.00224	T	C	0.1555	2.34423e-37	428272
WBLeanMass_PMID40968291	rs10266695	0.02675	0.002136	T	C	0.1749	5.37032e-36	428272
WBLeanMass_PMID40968291	rs55903518	0.02605	0.004224	T	C	0.03869	6.96627e-10	428272
WBLeanMass_PMID40968291	rs117893851	0.03087	0.003039	A	G	0.07761	3.01995e-24	428272
WBLeanMass_PMID40968291	rs7797676	0.02577	0.0042	A	G	0.03906	8.4918e-10	428272
WBLeanMass_PMID40968291	rs111405543	0.02857	0.002238	A	G	0.1558	2.45471e-37	428272
WBLeanMass_PMID40968291	rs60270139	0.02451	0.002363	C	T	0.1362	3.38844e-25	428272
WBLeanMass_PMID40968291	rs10236814	0.02706	0.002521	T	G	0.1172	7.07946e-27	428272
WBLeanMass_PMID40968291	rs4727276	0.02461	0.002364	G	C	0.136	2.23872e-25	428272
WBLeanMass_PMID40968291	rs35229910	-0.02085	0.001659	T	C	0.469	3.01995e-36	428272
WBLeanMass_PMID40968291	rs10235314	-0.02615	0.00211	A	G	0.8189	2.69153e-35	428272
WBLeanMass_PMID40968291	rs10235602	-0.02908	0.002943	A	G	0.9171	5.01187e-23	428272
WBLeanMass_PMID40968291	rs117197846	0.03913	0.005667	G	A	0.02115	5.01187e-12	428272
WBLeanMass_PMID40968291	rs1468867	-0.024	0.002338	T	C	0.86	1e-24	428272
WBLeanMass_PMID40968291	rs6964811	0.03026	0.003011	G	T	0.07858	9.12011e-24	428272
WBLeanMass_PMID40968291	rs147403447	0.02991	0.003209	C	CT	0.07433	1.14815e-20	428272
WBLeanMass_PMID40968291	rs10238260	0.03039	0.003015	C	G	0.07837	6.76083e-24	428272
WBLeanMass_PMID40968291	rs6955699	-0.0291	0.002946	G	A	0.9173	5.24807e-23	428272
WBLeanMass_PMID40968291	rs3217161	0.02649	0.002146	A	AT	0.1738	5.37032e-35	428272
WBLeanMass_PMID40968291	rs7804789	-0.02966	0.002975	T	C	0.9184	2.0893e-23	428272
WBLeanMass_PMID40968291	rs117514298	0.03878	0.005749	T	C	0.02054	1.51356e-11	428272
WBLeanMass_PMID40968291	rs6954806	-0.03005	0.002968	T	C	0.918	4.16869e-24	428272
WBLeanMass_PMID40968291	rs74784449	0.03132	0.003034	A	C	0.0779	5.62341e-25	428272
WBLeanMass_PMID40968291	rs10266304	0.03088	0.00301	A	C	0.07871	1.07152e-24	428272
WBLeanMass_PMID40968291	rs10269874	0.02704	0.002521	T	G	0.1173	7.76247e-27	428272
WBLeanMass_PMID40968291	rs76587269	-0.02315	0.004002	C	T	0.0451	7.19449e-09	428272
WBLeanMass_PMID40968291	rs111535201	0.02664	0.004223	T	A	0.0387	2.83139e-10	428272
WBLeanMass_PMID40968291	rs10953071	-0.02637	0.002487	A	T	0.8787	2.81838e-26	428272
WBLeanMass_PMID40968291	rs71962773	0.0304	0.003021	G	GT	0.07824	8.12831e-24	428272
WBLeanMass_PMID40968291	rs3838705	0.02685	0.002531	C	CA	0.1163	2.75423e-26	428272
WBLeanMass_PMID40968291	rs3842627	0.0241	0.002372	T	TA	0.1351	2.95121e-24	428272
WBLeanMass_PMID40968291	rs10278857	-0.0301	0.002968	T	G	0.918	3.63078e-24	428272
WBLeanMass_PMID40968291	rs35996821	0.02612	0.004219	C	T	0.03874	6.0256e-10	428272
WBLeanMass_PMID40968291	rs11269897	-0.02957	0.00295	AAAGACTTAAAATTTCT	A	0.9173	1.1749e-23	428272
WBLeanMass_PMID40968291	rs10236856	0.0309	0.00301	T	C	0.07871	1e-24	428272
WBLeanMass_PMID40968291	rs6465359	-0.02969	0.002945	A	T	0.9172	6.60693e-24	428272
WBLeanMass_PMID40968291	rs151002946	0.02644	0.002142	TA	T	0.1744	5.12861e-35	428272
WBLeanMass_PMID40968291	rs11767684	-0.02106	0.001656	G	A	0.4694	4.46684e-37	428272
WBLeanMass_PMID40968291	rs38805	-0.02652	0.002492	C	T	0.8792	1.90546e-26	428272
WBLeanMass_PMID40968291	rs38806	-0.03012	0.002484	T	A	0.8778	7.58578e-34	428272
WBLeanMass_PMID40968291	rs2111200	0.0265	0.002126	T	C	0.1771	1.20226e-35	428272
WBLeanMass_PMID40968291	rs201427888	0.02939	0.002927	C	CTT	0.08757	1e-23	428272
WBLeanMass_PMID40968291	rs10239762	0.03095	0.00301	A	G	0.0787	8.70964e-25	428272
WBLeanMass_PMID40968291	rs117899596	0.03137	0.003035	A	G	0.07789	4.67735e-25	428272
WBLeanMass_PMID40968291	rs38807	-0.02657	0.002491	T	G	0.8791	1.51356e-26	428272
WBLeanMass_PMID40968291	rs10251910	0.03069	0.003084	C	G	0.07621	2.51189e-23	428272
WBLeanMass_PMID40968291	rs112653701	0.02654	0.004224	T	C	0.03866	3.34965e-10	428272
WBLeanMass_PMID40968291	rs192387683	0.03117	0.003042	C	A	0.07765	1.20226e-24	428272
WBLeanMass_PMID40968291	rs113893569	0.0267	0.002536	C	CTGTT	0.1165	6.45654e-26	428272
WBLeanMass_PMID40968291	rs10252324	0.02131	0.002279	T	C	0.1534	8.70964e-21	428272
WBLeanMass_PMID40968291	rs38808	-0.02422	0.002335	C	G	0.8596	3.38844e-25	428272
WBLeanMass_PMID40968291	rs38809	-0.02625	0.002495	T	C	0.8791	6.91831e-26	428272
WBLeanMass_PMID40968291	rs113672173	0.02709	0.00253	C	CTTCTT	0.1167	9.33254e-27	428272
WBLeanMass_PMID40968291	rs71841826	0.0245	0.002377	T	TG	0.1343	6.45654e-25	428272
WBLeanMass_PMID40968291	rs111558205	0.02613	0.004227	A	G	0.03867	6.38263e-10	428272
WBLeanMass_PMID40968291	rs6944715	0.02665	0.002124	G	C	0.1771	4.2658e-36	428272
WBLeanMass_PMID40968291	rs113639359	0.02655	0.0042	T	C	0.03905	2.60615e-10	428272
WBLeanMass_PMID40968291	rs17759720	0.02715	0.002509	C	T	0.1183	2.75423e-27	428272
WBLeanMass_PMID40968291	rs6976142	0.02729	0.002513	C	T	0.1179	1.86209e-27	428272
WBLeanMass_PMID40968291	rs12386703	0.03123	0.002991	C	G	0.07978	1.58489e-25	428272
WBLeanMass_PMID40968291	rs12386601	0.02717	0.002512	G	A	0.118	2.95121e-27	428272
WBLeanMass_PMID40968291	rs112179637	0.02715	0.002512	C	T	0.118	3.0903e-27	428272
WBLeanMass_PMID40968291	rs112368668	0.02493	0.002349	G	A	0.1375	2.5704e-26	428272
WBLeanMass_PMID40968291	rs6973293	0.02715	0.002512	G	T	0.118	3.0903e-27	428272
WBLeanMass_PMID40968291	rs10488515	-0.02426	0.003186	C	T	0.07074	2.63027e-14	428272
WBLeanMass_PMID40968291	rs6964956	0.02716	0.002512	C	G	0.118	2.95121e-27	428272
WBLeanMass_PMID40968291	rs6964848	0.02735	0.002511	T	C	0.118	1.28825e-27	428272
WBLeanMass_PMID40968291	rs116854833	0.03857	0.005758	G	T	0.02055	2.0893e-11	428272
WBLeanMass_PMID40968291	rs79531673	0.02594	0.004232	A	G	0.03856	8.87156e-10	428272
WBLeanMass_PMID40968291	rs10261596	0.02753	0.002517	G	A	0.1175	7.58578e-28	428272
WBLeanMass_PMID40968291	rs6465360	0.0273	0.002512	C	G	0.1179	1.69824e-27	428272
WBLeanMass_PMID40968291	rs6974429	0.02681	0.002118	G	A	0.178	1.07152e-36	428272
WBLeanMass_PMID40968291	rs77657145	0.02724	0.002512	C	G	0.1179	2.18776e-27	428272
WBLeanMass_PMID40968291	rs10488516	0.02743	0.002518	A	G	0.1175	1.20226e-27	428272
WBLeanMass_PMID40968291	rs79325318	0.02492	0.002351	T	C	0.137	3.01995e-26	428272
WBLeanMass_PMID40968291	rs75751587	0.03114	0.002992	G	A	0.0797	2.29087e-25	428272
WBLeanMass_PMID40968291	rs2058015	0.02466	0.002347	T	C	0.1374	7.94328e-26	428272
WBLeanMass_PMID40968291	rs2058016	0.02742	0.002518	C	A	0.1175	1.25893e-27	428272
WBLeanMass_PMID40968291	rs4729044	-0.02976	0.003172	A	G	0.9256	6.45654e-21	428272
WBLeanMass_PMID40968291	rs548935713	0.02712	0.002515	CT	C	0.1179	4.16869e-27	428272
WBLeanMass_PMID40968291	rs201630205	0.02727	0.002515	C	A	0.1179	2.13796e-27	428272
WBLeanMass_PMID40968291	rs113124124	0.02732	0.002512	G	A	0.118	1.47911e-27	428272
WBLeanMass_PMID40968291	rs113639632	0.0248	0.002352	C	T	0.137	5.49541e-26	428272
WBLeanMass_PMID40968291	rs74622330	0.02781	0.002531	A	G	0.1167	4.46684e-28	428272
WBLeanMass_PMID40968291	rs76581721	0.02729	0.002512	C	T	0.118	1.7378e-27	428272
WBLeanMass_PMID40968291	rs377393951	0.03414	0.003082	G	A	0.07551	1.58489e-28	428272
WBLeanMass_PMID40968291	rs28492852	0.03319	0.00305	A	C	0.07662	1.38038e-27	428272
WBLeanMass_PMID40968291	rs2190506	0.02694	0.002117	G	A	0.1784	4.2658e-37	428272
WBLeanMass_PMID40968291	rs2190507	0.01539	0.00202	C	T	0.2049	2.51189e-14	428272
WBLeanMass_PMID40968291	rs3919495	0.01343	0.001952	C	T	0.2247	6.0256e-12	428272
WBLeanMass_PMID40968291	rs112530404	0.01476	0.002032	C	T	0.2058	3.71535e-13	428272
WBLeanMass_PMID40968291	rs4727279	0.0268	0.00212	A	G	0.1777	1.28825e-36	428272
WBLeanMass_PMID40968291	rs10276049	0.02703	0.00249	A	G	0.1201	1.86209e-27	428272
WBLeanMass_PMID40968291	rs11772579	-0.02125	0.001643	A	G	0.4631	3.01995e-38	428272
WBLeanMass_PMID40968291	rs548652338	0.03933	0.00578	A	T	0.02063	1.02329e-11	428272
WBLeanMass_PMID40968291	rs78547990	0.02735	0.002496	A	G	0.12	6.0256e-28	428272
WBLeanMass_PMID40968291	rs10229615	0.02486	0.002338	T	C	0.1391	2.04174e-26	428272
WBLeanMass_PMID40968291	rs2041044	0.0285	0.002212	T	G	0.1599	5.37032e-38	428272
WBLeanMass_PMID40968291	rs77011931	0.03177	0.003015	G	A	0.07898	5.7544e-26	428272
WBLeanMass_PMID40968291	rs73404427	0.02525	0.002331	G	C	0.1403	2.45471e-27	428272
WBLeanMass_PMID40968291	rs758002	0.02735	0.002496	T	C	0.1199	6.16595e-28	428272
WBLeanMass_PMID40968291	rs758003	0.02735	0.002496	G	A	0.1199	6.30957e-28	428272
WBLeanMass_PMID40968291	rs142696824	0.03172	0.003018	G	T	0.07884	7.58578e-26	428272
WBLeanMass_PMID40968291	rs116875387	0.02606	0.00433	T	C	0.03684	1.76198e-09	428272
WBLeanMass_PMID40968291	rs192518084	0.02622	0.004254	T	C	0.03833	7.12853e-10	428272
WBLeanMass_PMID40968291	rs375479836	0.02463	0.00412	A	G	0.04023	2.24388e-09	428272
WBLeanMass_PMID40968291	rs6950934	0.02748	0.002491	G	A	0.1203	2.69153e-28	428272
WBLeanMass_PMID40968291	rs6955250	0.02795	0.002508	C	A	0.1191	7.58578e-29	428272
WBLeanMass_PMID40968291	rs6942679	0.02718	0.002108	G	A	0.1812	5.12861e-38	428272
WBLeanMass_PMID40968291	rs4141273	0.02663	0.00212	A	C	0.1779	3.46737e-36	428272
WBLeanMass_PMID40968291	rs141297833	0.02735	0.002493	TG	T	0.1202	5.37032e-28	428272
WBLeanMass_PMID40968291	rs140793947	0.02761	0.002499	T	TA	0.1201	2.18776e-28	428272
WBLeanMass_PMID40968291	rs199734126	0.03112	0.002993	CCAAT	C	0.07973	2.51189e-25	428272
WBLeanMass_PMID40968291	rs118170952	0.03173	0.003016	A	C	0.079	6.91831e-26	428272
WBLeanMass_PMID40968291	rs117169621	0.03173	0.003015	C	A	0.07901	6.76083e-26	428272
WBLeanMass_PMID40968291	rs34904849	0.02526	0.002332	C	T	0.1405	2.39883e-27	428272
WBLeanMass_PMID40968291	rs6948824	0.02487	0.002339	G	A	0.1392	2.0893e-26	428272
WBLeanMass_PMID40968291	rs77651911	0.03162	0.003015	C	A	0.07904	1e-25	428272
WBLeanMass_PMID40968291	rs57881351	0.02715	0.002108	G	T	0.1814	5.88844e-38	428272
WBLeanMass_PMID40968291	rs58164473	0.02842	0.002216	T	C	0.1592	1.1749e-37	428272
WBLeanMass_PMID40968291	rs77226173	0.03161	0.003015	C	T	0.07904	1e-25	428272
WBLeanMass_PMID40968291	rs41412153	0.0273	0.002492	G	A	0.1203	6.30957e-28	428272
WBLeanMass_PMID40968291	rs77452603	0.0316	0.003015	A	T	0.07904	1.02329e-25	428272
WBLeanMass_PMID40968291	rs541323458	0.02978	0.005081	A	T	0.02677	4.59198e-09	428272
WBLeanMass_PMID40968291	rs11971255	0.02408	0.004174	C	T	0.03896	7.97995e-09	428272
WBLeanMass_PMID40968291	rs6951957	0.02737	0.002492	G	A	0.1202	4.57088e-28	428272
WBLeanMass_PMID40968291	rs17760397	0.02596	0.004273	C	T	0.03779	1.2388e-09	428272
WBLeanMass_PMID40968291	rs10276838	0.02478	0.00234	T	C	0.1389	3.31131e-26	428272
WBLeanMass_PMID40968291	rs10248055	0.02755	0.0025	G	A	0.1195	3.0903e-28	428272
WBLeanMass_PMID40968291	rs10278093	0.02491	0.00234	A	G	0.1389	1.8197e-26	428272
WBLeanMass_PMID40968291	rs6962492	0.02572	0.004282	T	C	0.03784	1.89234e-09	428272
WBLeanMass_PMID40968291	rs150190323	0.0316	0.003014	T	A	0.07899	1e-25	428272
WBLeanMass_PMID40968291	rs732330	0.02693	0.002107	C	T	0.1811	2.0893e-37	428272
WBLeanMass_PMID40968291	rs75904293	0.03398	0.00309	C	G	0.07529	3.89045e-28	428272
WBLeanMass_PMID40968291	rs7458675	0.02474	0.004261	T	G	0.03857	6.38263e-09	428272
WBLeanMass_PMID40968291	rs111563101	0.02743	0.002491	T	C	0.1203	3.38844e-28	428272
WBLeanMass_PMID40968291	rs6962090	0.03163	0.003011	C	T	0.07906	8.12831e-26	428272
WBLeanMass_PMID40968291	rs9656005	0.02905	0.002253	C	T	0.1549	4.89779e-38	428272
WBLeanMass_PMID40968291	rs17760479	-0.02682	0.002841	T	C	0.09676	3.71535e-21	428272
WBLeanMass_PMID40968291	rs116851597	0.03392	0.003161	A	T	0.0717	7.4131e-27	428272
WBLeanMass_PMID40968291	rs75760351	0.02814	0.002546	G	A	0.115	2.13796e-28	428272
WBLeanMass_PMID40968291	rs77350168	0.02835	0.002552	G	T	0.1147	1.09648e-28	428272
WBLeanMass_PMID40968291	rs10488517	0.02894	0.002251	T	A	0.1541	7.94328e-38	428272
WBLeanMass_PMID40968291	rs6950219	0.02109	0.002981	T	C	0.08115	1.47911e-12	428272
WBLeanMass_PMID40968291	rs6956045	0.02636	0.004238	T	C	0.03872	4.96592e-10	428272
WBLeanMass_PMID40968291	rs6955925	0.02738	0.002143	G	A	0.1748	2.18776e-37	428272
WBLeanMass_PMID40968291	rs17687886	0.02839	0.002558	G	A	0.1144	1.25893e-28	428272
WBLeanMass_PMID40968291	rs6956251	0.02909	0.002249	C	A	0.1548	2.88403e-38	428272
WBLeanMass_PMID40968291	rs28495511	0.02536	0.002391	T	C	0.1334	2.75423e-26	428272
WBLeanMass_PMID40968291	rs28679544	0.02742	0.002156	A	G	0.1723	4.89779e-37	428272
WBLeanMass_PMID40968291	rs10488519	0.02696	0.004365	C	T	0.03646	6.5013e-10	428272
WBLeanMass_PMID40968291	rs116316720	0.02516	0.004206	T	C	0.03869	2.2182e-09	428272
WBLeanMass_PMID40968291	rs74927662	0.02732	0.003573	C	A	0.05642	2.0893e-14	428272
WBLeanMass_PMID40968291	rs12154498	-0.03714	0.002352	C	A	0.8585	3.38844e-56	428272
WBLeanMass_PMID40968291	rs4729046	-0.03123	0.003131	C	T	0.9258	1.99526e-23	428272
WBLeanMass_PMID40968291	rs574318700	0.01828	0.002892	C	CAAAAA	0.09536	2.57632e-10	428272
WBLeanMass_PMID40968291	rs6973439	-0.03176	0.002034	A	G	0.8007	5.88844e-55	428272
WBLeanMass_PMID40968291	rs2888877	-0.03203	0.00204	C	T	0.8026	1.44544e-55	428272
WBLeanMass_PMID40968291	rs740047	-0.03289	0.002032	T	C	0.8004	6.45654e-59	428272
WBLeanMass_PMID40968291	rs74358828	0.03507	0.00339	A	G	0.06199	4.46684e-25	428272
WBLeanMass_PMID40968291	rs142667805	0.03862	0.006566	G	A	0.01609	4.06443e-09	428272
WBLeanMass_PMID40968291	rs8179	-0.04159	0.002027	C	T	0.7955	1.38038e-93	428272
WBLeanMass_PMID40968291	rs42030	0.03085	0.003122	A	G	0.07419	4.89779e-23	428272
WBLeanMass_PMID40968291	rs4272	0.04151	0.002011	G	A	0.2082	1.02329e-94	428272
WBLeanMass_PMID40968291	rs42031	0.04194	0.002028	T	A	0.2045	5.62341e-95	428272
WBLeanMass_PMID40968291	rs42032	0.03832	0.001856	A	G	0.2608	1.1749e-94	428272
WBLeanMass_PMID40968291	rs42033	0.04195	0.002031	T	A	0.2039	9.54993e-95	428272
WBLeanMass_PMID40968291	rs42034	0.04049	0.001918	G	A	0.2392	6.91831e-99	428272
WBLeanMass_PMID40968291	rs42035	0.04049	0.001918	G	A	0.2392	6.76083e-99	428272
WBLeanMass_PMID40968291	rs42036	0.04063	0.00191	G	C	0.2419	2.23872e-100	428272
WBLeanMass_PMID40968291	rs42377	0.03899	0.001792	A	G	0.2931	5.01187e-105	428272
WBLeanMass_PMID40968291	rs42038	0.03857	0.001782	T	C	0.2962	6.30957e-104	428272
WBLeanMass_PMID40968291	rs42039	0.04106	0.001914	T	C	0.2391	3.98107e-102	428272
WBLeanMass_PMID40968291	rs3731387	0.04101	0.001918	T	TATACA	0.2391	1.99526e-101	428272
WBLeanMass_PMID40968291	rs42040	0.04093	0.001913	T	C	0.2391	1.58489e-101	428272
WBLeanMass_PMID40968291	rs42041	0.04041	0.001901	G	C	0.2423	2.45471e-100	428272
WBLeanMass_PMID40968291	rs42042	0.02371	0.001626	T	C	0.4957	3.63078e-48	428272
WBLeanMass_PMID40968291	rs42043	0.04045	0.001901	G	A	0.2424	1.69824e-100	428272
WBLeanMass_PMID40968291	rs42235	0.03853	0.001778	T	C	0.2975	3.98107e-104	428272
WBLeanMass_PMID40968291	rs42044	0.04017	0.001848	G	T	0.2655	1e-104	428272
WBLeanMass_PMID40968291	rs42045	0.02549	0.001628	T	C	0.5188	2.81838e-55	428272
WBLeanMass_PMID40968291	rs191777	0.02541	0.001628	A	T	0.52	6.45654e-55	428272
WBLeanMass_PMID40968291	rs42046	0.03979	0.001855	G	C	0.2631	5.01187e-102	428272
WBLeanMass_PMID40968291	rs10269774	0.03891	0.001738	A	G	0.3229	5.01187e-111	428272
WBLeanMass_PMID40968291	rs10953072	0.03971	0.001849	C	A	0.2644	2.51189e-102	428272
WBLeanMass_PMID40968291	rs11767704	0.0397	0.001853	T	C	0.2623	7.94328e-102	428272
WBLeanMass_PMID40968291	rs2040494	0.02605	0.001632	T	C	0.5201	2.51189e-57	428272
WBLeanMass_PMID40968291	rs12531820	0.03997	0.001846	G	A	0.2657	5.01187e-104	428272
WBLeanMass_PMID40968291	rs143120528	0.04	0.001864	A	AAG	0.2606	3.98107e-102	428272
WBLeanMass_PMID40968291	rs535369995	0.03993	0.001861	C	A	0.261	3.98107e-102	428272
WBLeanMass_PMID40968291	rs17766836	0.03985	0.00186	T	C	0.2611	7.94328e-102	428272
WBLeanMass_PMID40968291	rs11771637	0.03984	0.00186	A	G	0.2612	1e-101	428272
WBLeanMass_PMID40968291	rs2237572	-0.01249	0.002025	C	T	0.2002	6.87068e-10	428272
WBLeanMass_PMID40968291	rs17688839	0.0385	0.002103	T	A	0.1882	7.24436e-75	428272
WBLeanMass_PMID40968291	rs2282978	0.03842	0.001738	C	T	0.3225	2.51189e-108	428272
WBLeanMass_PMID40968291	rs2282979	0.03963	0.00185	C	T	0.2635	7.94328e-102	428272
WBLeanMass_PMID40968291	rs66939011	0.03957	0.001846	C	T	0.2653	6.30957e-102	428272
WBLeanMass_PMID40968291	rs3731343	0.02573	0.001634	C	A	0.5233	7.4131e-56	428272
WBLeanMass_PMID40968291	rs10225965	-0.01344	0.002035	T	C	0.1977	3.98107e-11	428272
WBLeanMass_PMID40968291	rs117751067	0.03568	0.006011	T	C	0.02134	2.93089e-09	428272
WBLeanMass_PMID40968291	rs2282982	0.0361	0.001709	C	T	0.3501	4.57088e-99	428272
WBLeanMass_PMID40968291	rs73232024	0.03948	0.001861	A	G	0.2616	7.94328e-100	428272
WBLeanMass_PMID40968291	rs6960181	0.03944	0.001862	T	C	0.2615	1.38038e-99	428272
WBLeanMass_PMID40968291	rs56201652	0.03896	0.001842	A	G	0.2666	2.95121e-99	428272
WBLeanMass_PMID40968291	rs2282983	0.03739	0.001712	C	T	0.3456	1e-105	428272
WBLeanMass_PMID40968291	rs11765954	0.03917	0.001855	C	T	0.2636	5.37032e-99	428272
WBLeanMass_PMID40968291	rs6948097	0.03924	0.001863	T	C	0.2617	1.62181e-98	428272
WBLeanMass_PMID40968291	rs11764331	0.03929	0.001863	T	C	0.2617	1.04713e-98	428272
WBLeanMass_PMID40968291	rs6954290	0.03818	0.001745	T	G	0.3208	3.98107e-106	428272
WBLeanMass_PMID40968291	rs6954221	0.03932	0.001864	T	C	0.2616	7.76247e-99	428272
WBLeanMass_PMID40968291	rs11773884	0.03758	0.001793	G	A	0.2927	1.34896e-97	428272
WBLeanMass_PMID40968291	rs10264916	0.03895	0.001837	G	A	0.2705	8.70964e-100	428272
WBLeanMass_PMID40968291	rs60814640	0.03742	0.001713	G	A	0.3469	7.94328e-106	428272
WBLeanMass_PMID40968291	rs17164683	0.0388	0.001841	T	C	0.2688	1.38038e-98	428272
WBLeanMass_PMID40968291	rs73232029	0.03922	0.001859	C	G	0.2641	8.70964e-99	428272
WBLeanMass_PMID40968291	rs7804293	0.03924	0.001861	G	T	0.2635	1.14815e-98	428272
WBLeanMass_PMID40968291	rs7804722	0.0373	0.001845	C	T	0.273	7.4131e-91	428272
WBLeanMass_PMID40968291	rs11768753	0.02804	0.003235	A	G	0.06999	4.36516e-18	428272
WBLeanMass_PMID40968291	rs62466068	-0.02854	0.002204	C	T	0.1645	2.51189e-38	428272
WBLeanMass_PMID40968291	rs3731326	0.03747	0.001852	G	A	0.27	5.49541e-91	428272
WBLeanMass_PMID40968291	rs3731321	-0.02902	0.002215	C	T	0.1652	3.31131e-39	428272
WBLeanMass_PMID40968291	rs2079147	-0.02717	0.001655	G	A	0.5307	1.54882e-60	428272
WBLeanMass_PMID40968291	rs185877902	-0.0542	0.007078	G	A	0.01515	1.90546e-14	428272
WBLeanMass_PMID40968291	rs35926075	-0.0272	0.00225	T	C	0.1627	1.23027e-33	428272
WBLeanMass_PMID40968291	rs117892745	0.04324	0.003355	C	T	0.06477	5.24807e-38	428272
WBLeanMass_PMID40968291	rs145430003	0.03773	0.005852	T	TG	0.02084	1.13763e-10	428272
WBLeanMass_PMID40968291	rs73232041	0.02489	0.002718	T	C	0.1046	5.24807e-20	428272
WBLeanMass_PMID40968291	rs6952653	0.03068	0.002752	T	C	0.09531	7.4131e-29	428272
WBLeanMass_PMID40968291	rs4729049	0.03069	0.00275	C	T	0.09543	6.45654e-29	428272
WBLeanMass_PMID40968291	rs17164770	0.03068	0.002749	G	A	0.0955	6.30957e-29	428272
WBLeanMass_PMID40968291	rs17164772	0.03132	0.002713	G	A	0.09959	7.94328e-31	428272
WBLeanMass_PMID40968291	rs147341073	0.02967	0.005172	G	A	0.02649	9.72747e-09	428272
WBLeanMass_PMID40968291	rs1014768	0.03144	0.002709	A	G	0.1004	3.80189e-31	428272
WBLeanMass_PMID40968291	rs2374593	0.0313	0.002716	A	G	0.09923	9.77237e-31	428272
WBLeanMass_PMID40968291	rs1541380	0.03389	0.002924	T	C	0.08445	4.57088e-31	428272
WBLeanMass_PMID40968291	rs2282993	0.03073	0.002745	G	A	0.09559	4.36516e-29	428272
WBLeanMass_PMID40968291	rs1076218	0.03144	0.002715	T	C	0.09896	5.24807e-31	428272
WBLeanMass_PMID40968291	rs2374594	0.03705	0.003045	A	G	0.07723	4.7863e-34	428272
WBLeanMass_PMID40968291	rs2237575	0.02975	0.002756	G	A	0.09557	3.63078e-27	428272
WBLeanMass_PMID40968291	rs3802073	0.03114	0.002732	T	C	0.09754	4.16869e-30	428272
WBLeanMass_PMID40968291	rs3802072	0.03115	0.002732	A	G	0.09753	3.98107e-30	428272
WBLeanMass_PMID40968291	rs3731303	0.03088	0.002776	T	C	0.09402	9.77237e-29	428272
WBLeanMass_PMID40968291	rs3731299	0.03117	0.002731	T	C	0.09755	3.63078e-30	428272
WBLeanMass_PMID40968291	rs41461052	0.03103	0.002782	C	T	0.09382	6.91831e-29	428272
WBLeanMass_PMID40968291	rs11977300	0.0313	0.002715	G	A	0.09941	9.54993e-31	428272
WBLeanMass_PMID40968291	rs8	-0.02312	0.002108	T	C	0.1984	5.49541e-28	428272
WBLeanMass_PMID40968291	rs6969211	0.031	0.002775	T	G	0.09416	5.62341e-29	428272
WBLeanMass_PMID40968291	rs28534865	0.03111	0.002802	C	A	0.0933	1.23027e-28	428272
WBLeanMass_PMID40968291	rs2282995	0.03092	0.002776	G	A	0.09416	7.94328e-29	428272
WBLeanMass_PMID40968291	rs73710480	0.03085	0.002778	A	T	0.09411	1.20226e-28	428272
WBLeanMass_PMID40968291	rs1005346	0.01468	0.001808	T	C	0.3071	4.7863e-16	428272
WBLeanMass_PMID40968291	rs3731288	0.03129	0.002722	C	A	0.09931	1.38038e-30	428272
WBLeanMass_PMID40968291	rs549199862	0.03166	0.002721	ATAAAG	A	0.0999	2.69153e-31	428272
WBLeanMass_PMID40968291	rs3731283	0.03114	0.003031	T	C	0.07787	9.33254e-25	428272
WBLeanMass_PMID40968291	rs181351642	-0.06849	0.01186	T	C	0.0059	7.63836e-09	428272
WBLeanMass_PMID40968291	rs78366656	0.02322	0.003036	T	C	0.07859	2.04174e-14	428272
WBLeanMass_PMID40968291	rs71889896	0.038	0.003371	A	ATTTG	0.06199	1.8197e-29	428272
WBLeanMass_PMID40968291	rs6975474	0.03537	0.003127	T	C	0.07332	1.1749e-29	428272
WBLeanMass_PMID40968291	rs6976387	0.03527	0.003127	A	G	0.07332	1.62181e-29	428272
WBLeanMass_PMID40968291	rs11974095	0.03786	0.003324	C	T	0.06347	4.67735e-30	428272
WBLeanMass_PMID40968291	rs13438182	0.03819	0.003353	G	A	0.06221	4.67735e-30	428272
WBLeanMass_PMID40968291	rs3731276	0.03535	0.003119	C	G	0.07403	8.91251e-30	428272
WBLeanMass_PMID40968291	rs2374588	0.03772	0.003328	T	C	0.06332	8.91251e-30	428272
WBLeanMass_PMID40968291	rs117796712	0.03871	0.003415	T	C	0.06055	8.51138e-30	428272
WBLeanMass_PMID40968291	rs139257065	0.03455	0.003132	TC	T	0.07354	2.75423e-28	428272
WBLeanMass_PMID40968291	rs2374589	0.03491	0.003134	G	A	0.07272	7.94328e-29	428272
WBLeanMass_PMID40968291	rs2189040	0.03804	0.003357	T	C	0.06208	8.91251e-30	428272
WBLeanMass_PMID40968291	rs10246604	0.03412	0.003136	A	C	0.0727	1.41254e-27	428272
WBLeanMass_PMID40968291	rs59356925	0.01932	0.002394	CT	C	0.1361	7.07946e-16	428272
WBLeanMass_PMID40968291	rs2374590	0.01799	0.00237	T	A	0.1367	3.23594e-14	428272
WBLeanMass_PMID40968291	rs2106929	0.01826	0.002387	T	G	0.1354	1.99526e-14	428272
WBLeanMass_PMID40968291	rs2106930	0.01802	0.002308	A	T	0.1479	5.7544e-15	428272
WBLeanMass_PMID40968291	rs2158134	0.01802	0.00237	C	T	0.1367	2.88403e-14	428272
WBLeanMass_PMID40968291	rs992519	0.01788	0.002293	G	A	0.1493	6.30957e-15	428272
WBLeanMass_PMID40968291	rs3731267	0.01797	0.002292	T	C	0.1492	4.46684e-15	428272
WBLeanMass_PMID40968291	rs929244	0.01752	0.002245	A	G	0.1571	6.0256e-15	428272
WBLeanMass_PMID40968291	rs12672969	0.01228	0.002086	G	T	0.1929	3.89942e-09	428272
WBLeanMass_PMID40968291	rs62466078	0.01742	0.002342	T	C	0.1389	1.02329e-13	428272
WBLeanMass_PMID40968291	rs10269570	0.01794	0.002315	A	G	0.143	9.33254e-15	428272
WBLeanMass_PMID40968291	rs60667771	0.01618	0.002196	C	T	0.1622	1.7378e-13	428272
WBLeanMass_PMID40968291	rs57337700	0.01623	0.002198	C	T	0.1619	1.51356e-13	428272
WBLeanMass_PMID40968291	rs10230506	0.0161	0.002203	A	T	0.1613	2.75423e-13	428272
WBLeanMass_PMID40968291	rs4285416	0.01613	0.002163	A	G	0.1701	8.70964e-14	428272
WBLeanMass_PMID40968291	rs4380868	0.01773	0.002251	T	C	0.1539	3.38844e-15	428272
WBLeanMass_PMID40968291	rs58634836	0.01611	0.002151	C	G	0.1729	6.91831e-14	428272
WBLeanMass_PMID40968291	rs1858919	0.01803	0.002247	A	C	0.155	1.02329e-15	428272
WBLeanMass_PMID40968291	rs6968025	0.01649	0.00226	G	A	0.1522	2.95121e-13	428272
WBLeanMass_PMID40968291	rs10271708	0.01724	0.002293	T	C	0.1469	5.49541e-14	428272
WBLeanMass_PMID40968291	rs144717205	0.01717	0.002349	A	ACCATGTTGC	0.1382	2.63027e-13	428272
WBLeanMass_PMID40968291	rs11981963	0.01728	0.002293	G	C	0.1469	4.89779e-14	428272
WBLeanMass_PMID40968291	rs11971984	0.01719	0.002292	G	T	0.147	6.30957e-14	428272
WBLeanMass_PMID40968291	rs11982055	0.01726	0.002293	A	G	0.1469	5.12861e-14	428272
WBLeanMass_PMID40968291	rs4605988	0.0171	0.002284	T	C	0.1483	7.07946e-14	428272
WBLeanMass_PMID40968291	rs960331	0.0176	0.002289	T	C	0.1475	1.47911e-14	428272
WBLeanMass_PMID40968291	rs2157922	0.01762	0.002289	A	T	0.1475	1.38038e-14	428272
WBLeanMass_PMID40968291	rs1544342	0.01762	0.002289	G	A	0.1475	1.38038e-14	428272
WBLeanMass_PMID40968291	rs62466098	0.0173	0.002292	T	A	0.147	4.46684e-14	428272
WBLeanMass_PMID40968291	rs62466099	0.01766	0.00229	T	G	0.1473	1.23027e-14	428272
WBLeanMass_PMID40968291	rs10243167	0.01738	0.002286	A	G	0.148	2.81838e-14	428272
WBLeanMass_PMID40968291	rs10953073	0.0163	0.002256	G	A	0.1527	5.01187e-13	428272
WBLeanMass_PMID40968291	rs7793983	0.02065	0.003237	G	A	0.07321	1.79887e-10	428272
WBLeanMass_PMID40968291	rs11762350	0.01448	0.00246	A	G	0.1251	3.89045e-09	428272
WBLeanMass_PMID40968291	rs10237623	0.01379	0.002398	C	G	0.1318	8.93305e-09	428272
WBLeanMass_PMID40968291	rs2023699	0.01561	0.002232	G	A	0.1634	2.69153e-12	428272
WBLeanMass_PMID40968291	rs11760222	0.01615	0.002247	G	A	0.1626	6.76083e-13	428272
WBLeanMass_PMID40968291	rs13229771	-0.02172	0.002563	C	T	0.1204	2.34423e-17	428272
WBLeanMass_PMID40968291	rs77489095	0.02266	0.003242	C	T	0.06646	2.75423e-12	428272
WBLeanMass_PMID40968291	rs17147408	0.02934	0.004691	A	G	0.03018	4.00867e-10	428272
WBLeanMass_PMID40968291	rs77556006	0.02149	0.00309	T	C	0.07673	3.54813e-12	428272
WBLeanMass_PMID40968291	rs76021734	0.02082	0.00304	T	C	0.0782	7.58578e-12	428272
WBLeanMass_PMID40968291	rs34743807	-0.02471	0.002587	G	A	0.1143	1.28825e-21	428272
WBLeanMass_PMID40968291	rs13240305	-0.0234	0.002538	G	A	0.1178	2.88403e-20	428272
WBLeanMass_PMID40968291	rs62466110	-0.03038	0.003543	C	T	0.06552	1e-17	428272
WBLeanMass_PMID40968291	rs4729059	0.01212	0.001639	A	G	0.4751	1.41254e-13	428272
WBLeanMass_PMID40968291	rs719478	0.01219	0.001644	A	C	0.4728	1.25893e-13	428272
WBLeanMass_PMID40968291	rs10236337	0.0102	0.001695	A	G	0.3625	1.79473e-09	428272
WBLeanMass_PMID40968291	rs4729060	0.01085	0.001654	T	A	0.4536	5.49541e-11	428272
WBLeanMass_PMID40968291	rs12704648	0.01196	0.001645	G	A	0.4837	3.63078e-13	428272
WBLeanMass_PMID40968291	rs12671937	0.01146	0.001647	A	G	0.5306	3.46737e-12	428272
WBLeanMass_PMID40968291	rs71528055	0.0118	0.001661	TAGAG	T	0.5332	1.20226e-12	428272
WBLeanMass_PMID40968291	rs10953083	0.01172	0.001638	A	C	0.45	8.51138e-13	428272
WBLeanMass_PMID40968291	rs6967490	0.01116	0.001643	A	G	0.5378	1.09648e-11	428272
WBLeanMass_PMID40968291	rs10215082	0.01097	0.001635	G	A	0.5366	1.99526e-11	428272
WBLeanMass_PMID40968291	rs2188177	0.01134	0.001646	T	C	0.4643	5.62341e-12	428272
WBLeanMass_PMID40968291	rs2106163	0.01077	0.001636	C	A	0.5364	4.67735e-11	428272
WBLeanMass_PMID40968291	rs2106164	0.01126	0.001644	C	T	0.5395	7.4131e-12	428272
WBLeanMass_PMID40968291	rs12534506	0.01219	0.001669	T	A	0.5007	2.75423e-13	428272
WBLeanMass_PMID40968291	rs13310155	0.01108	0.001653	A	C	0.5362	1.99526e-11	428272
WBLeanMass_PMID40968291	rs28882214	0.01109	0.001653	C	A	0.5361	1.90546e-11	428272
WBLeanMass_PMID40968291	rs2188178	0.01028	0.001652	C	T	0.4395	4.7863e-10	428272
WBLeanMass_PMID40968291	rs4729062	0.009862	0.001648	C	T	0.4315	2.18273e-09	428272
WBLeanMass_PMID40968291	rs11981412	0.01033	0.00165	C	T	0.4428	3.79315e-10	428272
WBLeanMass_PMID40968291	rs6966018	0.01032	0.00165	G	A	0.4429	3.96278e-10	428272
WBLeanMass_PMID40968291	rs6948398	0.01033	0.00165	C	T	0.4428	3.8815e-10	428272
WBLeanMass_PMID40968291	rs2106166	0.009886	0.001649	T	A	0.4313	2.02768e-09	428272
WBLeanMass_PMID40968291	rs2106167	0.01099	0.001642	A	G	0.5366	2.23872e-11	428272
WBLeanMass_PMID40968291	rs2106168	0.01119	0.001649	T	C	0.5383	1.14815e-11	428272
WBLeanMass_PMID40968291	rs2374596	0.01006	0.001656	T	C	0.4415	1.21339e-09	428272
WBLeanMass_PMID40968291	rs2374597	0.01013	0.001651	G	A	0.4416	8.57038e-10	428272
WBLeanMass_PMID40968291	rs2374598	0.0101	0.001651	G	T	0.4416	9.39723e-10	428272
WBLeanMass_PMID40968291	rs2374599	0.01016	0.001652	A	G	0.4418	7.65597e-10	428272
WBLeanMass_PMID40968291	rs2374600	0.01117	0.001648	A	G	0.5381	1.23027e-11	428272
WBLeanMass_PMID40968291	rs2374601	0.0101	0.001652	A	G	0.4415	9.61612e-10	428272
WBLeanMass_PMID40968291	rs10266958	0.01014	0.001652	A	G	0.4414	8.18465e-10	428272
WBLeanMass_PMID40968291	rs10237421	0.01033	0.001651	G	A	0.4425	3.98107e-10	428272
WBLeanMass_PMID40968291	rs10270472	0.01012	0.001652	A	G	0.4414	8.95365e-10	428272
WBLeanMass_PMID40968291	rs111959395	0.01169	0.001658	ACAC	A	0.538	1.77828e-12	428272
WBLeanMass_PMID40968291	rs375689825	0.009734	0.001681	CTCTCT	C	0.4165	7.01455e-09	428272
WBLeanMass_PMID40968291	rs6960056	0.01022	0.001652	A	G	0.4369	6.03949e-10	428272
WBLeanMass_PMID40968291	rs2374602	0.01028	0.001652	A	G	0.4369	4.94311e-10	428272
WBLeanMass_PMID40968291	rs34879826	0.01024	0.001663	CTT	C	0.4452	7.2277e-10	428272
WBLeanMass_PMID40968291	rs12704649	0.01001	0.001651	G	A	0.429	1.33352e-09	428272
WBLeanMass_PMID40968291	rs6947889	0.01006	0.001656	T	A	0.444	1.22462e-09	428272
WBLeanMass_PMID40968291	rs6952773	0.009989	0.001659	T	A	0.4381	1.7338e-09	428272
WBLeanMass_PMID40968291	rs6953713	0.01005	0.001659	T	C	0.4381	1.39637e-09	428272
WBLeanMass_PMID40968291	rs4729068	0.009697	0.001678	G	T	0.4345	7.44732e-09	428272
WBLeanMass_PMID40968291	rs2188179	0.01016	0.001728	G	A	0.5393	4.06443e-09	428272
WBLeanMass_PMID40968291	rs62466114	-0.02774	0.004448	G	T	0.04199	4.47713e-10	428272
WBLeanMass_PMID40968291	rs2158045	0.01103	0.001636	T	C	0.4723	1.58489e-11	428272
WBLeanMass_PMID40968291	rs2299247	0.01089	0.001631	G	T	0.4801	2.39883e-11	428272
WBLeanMass_PMID40968291	rs2299248	0.01091	0.001631	C	T	0.48	2.18776e-11	428272
WBLeanMass_PMID40968291	rs1978117	0.01039	0.001641	A	G	0.5057	2.39883e-10	428272
WBLeanMass_PMID40968291	rs2283006	0.01051	0.00164	A	G	0.5034	1.46555e-10	428272
WBLeanMass_PMID40968291	rs6976031	0.01081	0.001636	C	G	0.5017	3.89045e-11	428272
WBLeanMass_PMID40968291	rs7776917	0.01108	0.001627	A	G	0.4782	9.77237e-12	428272
WBLeanMass_PMID40968291	rs7777084	0.01103	0.001631	A	G	0.473	1.34896e-11	428272
WBLeanMass_PMID40968291	rs1108233	0.01107	0.001626	A	G	0.4783	9.77237e-12	428272
WBLeanMass_PMID40968291	rs3802052	0.01091	0.001625	C	T	0.4805	1.94984e-11	428272
WBLeanMass_PMID40968291	rs3802051	0.01087	0.00163	T	C	0.4753	2.51189e-11	428272
WBLeanMass_PMID40968291	rs10488541	0.01085	0.001629	T	C	0.4753	2.81838e-11	428272
WBLeanMass_PMID40968291	rs2078989	0.01061	0.001635	C	T	0.504	8.51138e-11	428272
WBLeanMass_PMID40968291	rs2299249	0.01084	0.001629	T	C	0.4753	2.81838e-11	428272
WBLeanMass_PMID40968291	rs2299250	0.01084	0.001629	A	G	0.4753	2.88403e-11	428272
WBLeanMass_PMID40968291	rs3802050	0.01092	0.001625	G	A	0.4805	1.86209e-11	428272
WBLeanMass_PMID40968291	rs2237579	0.01087	0.00163	G	T	0.4754	2.5704e-11	428272
WBLeanMass_PMID40968291	rs71107893	0.0108	0.001631	A	AT	0.4755	3.63078e-11	428272
WBLeanMass_PMID40968291	rs34696181	0.011	0.00163	C	T	0.4731	1.47911e-11	428272
WBLeanMass_PMID40968291	rs2106736	0.01063	0.001635	A	C	0.5041	8.12831e-11	428272
WBLeanMass_PMID40968291	rs12154755	0.01085	0.00163	G	A	0.4754	2.75423e-11	428272
WBLeanMass_PMID40968291	rs12154758	0.01092	0.001636	G	A	0.4713	2.51189e-11	428272
WBLeanMass_PMID40968291	rs10281674	0.01061	0.001635	G	C	0.504	8.70964e-11	428272
WBLeanMass_PMID40968291	rs17787723	0.009575	0.001652	T	C	0.4304	6.83912e-09	428272
WBLeanMass_PMID40968291	rs3802047	0.011	0.001631	T	C	0.4726	1.54882e-11	428272
WBLeanMass_PMID40968291	rs3839834	0.01079	0.00163	A	AT	0.4756	3.54813e-11	428272
WBLeanMass_PMID40968291	rs10250228	0.01089	0.001625	C	T	0.4805	2.0893e-11	428272
WBLeanMass_PMID40968291	rs12704669	0.01079	0.001629	C	T	0.4755	3.46737e-11	428272
WBLeanMass_PMID40968291	rs12668721	0.01107	0.001807	T	C	0.3959	9.07821e-10	428272
WBLeanMass_PMID40968291	rs12668722	0.01038	0.001707	T	C	0.4389	1.18032e-09	428272
WBLeanMass_PMID40968291	rs17787842	0.01082	0.001629	C	G	0.4755	3.16228e-11	428272
WBLeanMass_PMID40968291	rs13242277	0.0108	0.001629	C	A	0.4755	3.38844e-11	428272
WBLeanMass_PMID40968291	rs10247699	0.01087	0.001624	T	G	0.4808	2.23872e-11	428272
WBLeanMass_PMID40968291	rs12669432	0.01075	0.001628	C	G	0.4756	3.98107e-11	428272
WBLeanMass_PMID40968291	rs2299252	0.01091	0.00163	G	A	0.4727	2.13796e-11	428272
WBLeanMass_PMID40968291	rs10277001	0.01086	0.001624	G	A	0.4808	2.23872e-11	428272
WBLeanMass_PMID40968291	rs4015274	0.01099	0.001633	GTT	G	0.4699	1.69824e-11	428272
WBLeanMass_PMID40968291	rs3802046	0.01081	0.001624	G	A	0.4805	2.81838e-11	428272
WBLeanMass_PMID40968291	rs2188806	0.01085	0.00163	T	C	0.4724	2.88403e-11	428272
WBLeanMass_PMID40968291	rs2074120	0.01036	0.00163	C	A	0.5023	2.09894e-10	428272
WBLeanMass_PMID40968291	rs71528069	0.01066	0.001629	G	GA	0.476	6.0256e-11	428272
WBLeanMass_PMID40968291	rs6465382	0.01023	0.001623	C	G	0.4997	2.89734e-10	428272
WBLeanMass_PMID40968291	rs74808380	0.01014	0.00163	TAC	T	0.4965	4.89779e-10	428272
WBLeanMass_PMID40968291	rs2074121	0.01091	0.001629	A	T	0.473	2.13796e-11	428272
WBLeanMass_PMID40968291	rs2299253	0.01027	0.001623	C	T	0.499	2.44343e-10	428272
WBLeanMass_PMID40968291	rs2299254	0.01075	0.001628	T	C	0.4753	3.98107e-11	428272
WBLeanMass_PMID40968291	rs17788312	0.0103	0.001623	A	T	0.499	2.1727e-10	428272
WBLeanMass_PMID40968291	rs7804336	0.0105	0.001634	T	A	0.504	1.27938e-10	428272
WBLeanMass_PMID40968291	rs10488542	0.01029	0.001623	G	T	0.499	2.23872e-10	428272
WBLeanMass_PMID40968291	rs7778672	0.01054	0.001634	A	G	0.5041	1.11173e-10	428272
WBLeanMass_PMID40968291	rs1468180	0.01076	0.001628	G	A	0.4753	3.80189e-11	428272
WBLeanMass_PMID40968291	rs7782959	0.01028	0.001623	C	A	0.499	2.39332e-10	428272
WBLeanMass_PMID40968291	rs9690762	0.01029	0.001623	G	A	0.499	2.30144e-10	428272
WBLeanMass_PMID40968291	rs9691220	0.01028	0.001623	A	G	0.4989	2.37684e-10	428272
WBLeanMass_PMID40968291	rs2301680	0.01008	0.001623	G	A	0.499	5.40754e-10	428272
WBLeanMass_PMID40968291	rs78652721	0.01022	0.001623	AT	A	0.4992	3.04789e-10	428272
WBLeanMass_PMID40968291	rs2214214	0.01026	0.001623	G	A	0.4989	2.5527e-10	428272
WBLeanMass_PMID40968291	rs10262104	0.01037	0.00163	T	C	0.5022	2.00909e-10	428272
WBLeanMass_PMID40968291	rs2214215	0.01074	0.001628	T	C	0.4753	4.16869e-11	428272
WBLeanMass_PMID40968291	rs2188807	0.01073	0.001628	T	C	0.4752	4.46684e-11	428272
WBLeanMass_PMID40968291	rs2214211	0.01058	0.001634	C	A	0.5042	9.54993e-11	428272
WBLeanMass_PMID40968291	rs2214212	0.01082	0.001635	T	C	0.4713	3.63078e-11	428272
WBLeanMass_PMID40968291	rs2023771	0.01052	0.001636	A	G	0.5046	1.29122e-10	428272
WBLeanMass_PMID40968291	rs2023772	0.01061	0.001634	C	A	0.5042	8.51138e-11	428272
WBLeanMass_PMID40968291	rs13231232	0.01093	0.001629	C	A	0.4731	1.94984e-11	428272
WBLeanMass_PMID40968291	rs6962185	0.0109	0.001629	A	G	0.4732	2.18776e-11	428272
WBLeanMass_PMID40968291	rs7788672	0.01084	0.001631	C	G	0.4727	3.01995e-11	428272
WBLeanMass_PMID40968291	rs961261	0.01091	0.001632	G	A	0.4737	2.34423e-11	428272
WBLeanMass_PMID40968291	rs13231861	0.01086	0.001669	G	A	0.4452	7.58578e-11	428272
WBLeanMass_PMID40968291	rs12704673	0.01001	0.001698	T	A	0.3679	3.79315e-09	428272
WBLeanMass_PMID40968291	rs34037387	0.0102	0.001702	C	CT	0.3686	2.0893e-09	428272
WBLeanMass_PMID40968291	rs10488550	0.01	0.001697	C	G	0.3681	3.77572e-09	428272
WBLeanMass_PMID40968291	rs12704674	0.009999	0.001697	C	G	0.3681	3.81944e-09	428272
WBLeanMass_PMID40968291	rs17795306	0.009979	0.001697	G	A	0.3681	4.08319e-09	428272
WBLeanMass_PMID40968291	rs12704675	0.01001	0.001697	T	C	0.3681	3.63915e-09	428272
WBLeanMass_PMID40968291	rs34901335	0.01001	0.001697	C	T	0.3681	3.68129e-09	428272
WBLeanMass_PMID40968291	rs13223317	0.01002	0.001696	A	C	0.368	3.50752e-09	428272
WBLeanMass_PMID40968291	rs4141362	0.009984	0.001697	A	G	0.3681	3.99025e-09	428272
WBLeanMass_PMID40968291	rs73221770	0.01029	0.001694	C	G	0.369	1.23027e-09	428272
WBLeanMass_PMID40968291	rs10488551	0.0102	0.001693	T	C	0.3691	1.69824e-09	428272
WBLeanMass_PMID40968291	rs17147458	0.01028	0.001697	C	T	0.3682	1.36458e-09	428272
WBLeanMass_PMID40968291	rs139073681	0.0104	0.001696	T	TTTTTA	0.3693	8.72971e-10	428272
WBLeanMass_PMID40968291	rs56157915	0.01025	0.001693	G	T	0.369	1.40929e-09	428272
WBLeanMass_PMID40968291	rs201016357	0.01028	0.001695	C	T	0.3691	1.29718e-09	428272
WBLeanMass_PMID40968291	rs66478751	0.01033	0.001692	G	A	0.3694	1.01625e-09	428272
WBLeanMass_PMID40968291	rs12704682	0.01066	0.001676	C	T	0.386	1.99526e-10	428272
WBLeanMass_PMID40968291	rs2374660	0.01064	0.001676	G	A	0.3859	2.18776e-10	428272
WBLeanMass_PMID40968291	rs67990950	0.01035	0.001691	G	C	0.3694	9.33254e-10	428272
WBLeanMass_PMID40968291	rs7457241	0.01036	0.00169	A	G	0.3694	8.72971e-10	428272
WBLeanMass_PMID40968291	rs34858811	0.0103	0.001689	T	C	0.3696	1.06905e-09	428272
WBLeanMass_PMID40968291	rs10488554	0.01036	0.00169	T	C	0.3694	8.72971e-10	428272
WBLeanMass_PMID40968291	rs150493694	0.01067	0.001676	CAAAA	C	0.3863	1.93197e-10	428272
WBLeanMass_PMID40968291	rs13237782	0.01068	0.001675	C	T	0.3861	1.8281e-10	428272
WBLeanMass_PMID40968291	rs34588678	0.01098	0.001683	C	T	0.383	6.91831e-11	428272
WBLeanMass_PMID40968291	rs34921807	0.0111	0.001684	G	C	0.3828	4.2658e-11	428272
WBLeanMass_PMID40968291	rs1548457	0.01083	0.001677	C	T	0.3862	1.04232e-10	428272
WBLeanMass_PMID40968291	rs10464483	0.01095	0.001677	T	C	0.3856	6.45654e-11	428272
WBLeanMass_PMID40968291	rs9641123	0.01137	0.001668	C	G	0.4013	9.33254e-12	428272
WBLeanMass_PMID40968291	rs6943127	0.01192	0.001672	G	T	0.3946	1e-12	428272
WBLeanMass_PMID40968291	rs2051748	0.01119	0.001644	G	A	0.4501	1e-11	428272
WBLeanMass_PMID40968291	rs7786765	0.01122	0.001643	A	T	0.4506	8.51138e-12	428272
WBLeanMass_PMID40968291	rs7803666	0.01125	0.001643	G	A	0.4508	7.4131e-12	428272
WBLeanMass_PMID40968291	rs2528521	0.01127	0.001642	T	C	0.4504	6.60693e-12	428272
WBLeanMass_PMID40968291	rs2528528	0.01124	0.001642	C	T	0.4506	7.58578e-12	428272
WBLeanMass_PMID40968291	rs6943527	0.01128	0.001643	C	T	0.4508	6.76083e-12	428272
WBLeanMass_PMID40968291	rs16868443	0.01258	0.001704	C	G	0.3565	1.54882e-13	428272
WBLeanMass_PMID40968291	rs6975603	0.01118	0.001643	C	A	0.4506	1.02329e-11	428272
WBLeanMass_PMID40968291	rs982692	0.01256	0.001703	C	T	0.3565	1.62181e-13	428272
WBLeanMass_PMID40968291	rs2251307	0.01116	0.001643	G	A	0.4506	1.09648e-11	428272
WBLeanMass_PMID40968291	rs2677086	0.01115	0.001642	T	G	0.4506	1.14815e-11	428272
WBLeanMass_PMID40968291	rs982457	0.01112	0.001643	T	C	0.4503	1.28825e-11	428272
WBLeanMass_PMID40968291	rs34964517	0.01119	0.001643	G	GT	0.4502	9.54993e-12	428272
WBLeanMass_PMID40968291	rs60811069	0.01127	0.001635	T	C	0.4453	5.37032e-12	428272
WBLeanMass_PMID40968291	rs148700676	0.01241	0.001704	T	C	0.3558	3.23594e-13	428272
WBLeanMass_PMID40968291	rs76876374	0.01143	0.001635	A	G	0.4451	2.75423e-12	428272
WBLeanMass_PMID40968291	rs71552510	0.01161	0.001681	A	G	0.4152	5.01187e-12	428272
WBLeanMass_PMID40968291	rs151123970	0.01135	0.001643	C	T	0.4487	4.89779e-12	428272
WBLeanMass_PMID40968291	rs149226155	0.01241	0.001704	A	G	0.3556	3.31131e-13	428272
WBLeanMass_PMID40968291	rs75001243	0.01252	0.001692	T	C	0.3591	1.34896e-13	428272
WBLeanMass_PMID40968291	rs189160373	0.01234	0.001706	A	G	0.355	4.89779e-13	428272
WBLeanMass_PMID40968291	rs6465389	0.01256	0.001691	C	G	0.3595	1.09648e-13	428272
WBLeanMass_PMID40968291	rs34731831	0.01237	0.001705	A	G	0.3555	3.89045e-13	428272
WBLeanMass_PMID40968291	rs7341502	0.01128	0.001642	A	G	0.4491	6.45654e-12	428272
WBLeanMass_PMID40968291	rs57223727	0.01243	0.001693	CA	C	0.3589	2.13796e-13	428272
WBLeanMass_PMID40968291	rs13247665	0.01234	0.001702	C	T	0.356	4.16869e-13	428272
WBLeanMass_PMID40968291	rs2528529	0.01124	0.001642	T	C	0.4491	7.76247e-12	428272
WBLeanMass_PMID40968291	rs72570684	0.01145	0.001646	TTAC	T	0.4486	3.46737e-12	428272
WBLeanMass_PMID40968291	rs2528531	0.01242	0.001689	C	A	0.3597	1.90546e-13	428272
WBLeanMass_PMID40968291	rs2108164	0.01137	0.001641	A	T	0.4496	4.16869e-12	428272
WBLeanMass_PMID40968291	rs34957084	0.01141	0.001641	TG	T	0.4496	3.63078e-12	428272
WBLeanMass_PMID40968291	rs5885836	0.01143	0.001641	TG	T	0.4495	3.23594e-12	428272
WBLeanMass_PMID40968291	rs7780752	0.01252	0.001699	C	T	0.357	1.69824e-13	428272
WBLeanMass_PMID40968291	rs2051931	0.01143	0.001641	T	C	0.4496	3.23594e-12	428272
WBLeanMass_PMID40968291	rs2374648	0.01053	0.001672	A	T	0.4289	3.03389e-10	428272
WBLeanMass_PMID40968291	rs2190333	0.01138	0.00164	G	A	0.4494	4.0738e-12	428272
WBLeanMass_PMID40968291	rs2528536	0.01138	0.00164	A	G	0.4494	4.0738e-12	428272
WBLeanMass_PMID40968291	rs2677096	0.01137	0.00164	C	T	0.4494	4.2658e-12	428272
WBLeanMass_PMID40968291	rs13247154	0.01251	0.001698	A	G	0.3571	1.77828e-13	428272
WBLeanMass_PMID40968291	rs2528537	0.01139	0.00164	T	A	0.4494	3.89045e-12	428272
WBLeanMass_PMID40968291	rs2528539	0.01136	0.001641	A	G	0.4493	4.46684e-12	428272
WBLeanMass_PMID40968291	rs2214872	0.01137	0.001641	T	C	0.4494	4.2658e-12	428272
WBLeanMass_PMID40968291	rs2677095	0.01135	0.001641	T	C	0.4494	4.57088e-12	428272
WBLeanMass_PMID40968291	rs2528540	0.01085	0.001648	G	C	0.443	4.57088e-11	428272
WBLeanMass_PMID40968291	rs10251494	0.01155	0.001825	G	A	0.3608	2.51189e-10	428272
WBLeanMass_PMID40968291	rs2677085	0.01084	0.001647	C	T	0.4435	4.67735e-11	428272
WBLeanMass_PMID40968291	rs35592218	0.01208	0.001711	T	TC	0.3522	1.69824e-12	428272
WBLeanMass_PMID40968291	rs2677080	0.01082	0.001647	T	G	0.4435	5.12861e-11	428272
WBLeanMass_PMID40968291	rs2677079	0.01084	0.001647	C	G	0.4435	4.67735e-11	428272
WBLeanMass_PMID40968291	rs2677078	0.01127	0.001641	T	C	0.45	6.45654e-12	428272
WBLeanMass_PMID40968291	rs2677077	0.01129	0.001641	C	T	0.4501	6.0256e-12	428272
WBLeanMass_PMID40968291	rs2677089	0.01127	0.001641	T	A	0.45	6.45654e-12	428272
WBLeanMass_PMID40968291	rs68083605	0.01167	0.001662	A	G	0.4049	2.13796e-12	428272
WBLeanMass_PMID40968291	rs2528542	0.0115	0.001643	C	T	0.4505	2.63027e-12	428272
WBLeanMass_PMID40968291	rs10224397	0.01155	0.001637	A	G	0.4484	1.69824e-12	428272
WBLeanMass_PMID40968291	rs35658495	0.01168	0.001653	TC	T	0.4084	1.54882e-12	428272
WBLeanMass_PMID40968291	rs12704687	0.01168	0.001653	G	A	0.4084	1.54882e-12	428272
WBLeanMass_PMID40968291	rs2528544	0.01164	0.001652	T	G	0.4084	1.86209e-12	428272
WBLeanMass_PMID40968291	rs13228850	0.01166	0.001661	C	G	0.4051	2.29087e-12	428272
WBLeanMass_PMID40968291	rs13240254	0.0116	0.001661	C	T	0.405	2.88403e-12	428272
WBLeanMass_PMID40968291	rs7458576	0.01159	0.00166	A	G	0.4055	2.95121e-12	428272
WBLeanMass_PMID40968291	rs2519569	0.01062	0.001643	C	G	0.4207	1.02094e-10	428272
WBLeanMass_PMID40968291	rs34632219	0.01069	0.001654	C	A	0.4151	1.01158e-10	428272
WBLeanMass_PMID40968291	rs6970823	0.01067	0.001654	A	G	0.4147	1.1298e-10	428272
WBLeanMass_PMID40968291	rs6975111	0.01071	0.00165	G	A	0.4159	8.51138e-11	428272
WBLeanMass_PMID40968291	rs9718723	0.01065	0.001658	C	G	0.4146	1.31826e-10	428272
WBLeanMass_PMID40968291	rs9718715	0.01072	0.001654	T	C	0.4158	8.91251e-11	428272
WBLeanMass_PMID40968291	rs112696742	0.0108	0.00166	A	G	0.4153	7.94328e-11	428272
WBLeanMass_PMID40968291	rs6968642	0.01054	0.001658	T	C	0.416	2.04174e-10	428272
WBLeanMass_PMID40968291	rs6972644	0.009733	0.001648	T	G	0.4283	3.53183e-09	428272
WBLeanMass_PMID40968291	rs139085628	0.009523	0.001649	A	ATT	0.4283	7.67361e-09	428272
WBLeanMass_PMID40968291	rs146107347	0.009581	0.001651	G	GGGA	0.4294	6.47143e-09	428272
WBLeanMass_PMID40968291	rs13234086	0.009721	0.001648	A	C	0.4283	3.69828e-09	428272
WBLeanMass_PMID40968291	rs7779481	0.009595	0.001649	A	G	0.4279	5.97035e-09	428272
WBLeanMass_PMID40968291	rs57773083	0.009727	0.001649	T	C	0.4282	3.66438e-09	428272
WBLeanMass_PMID40968291	rs2040539	0.009853	0.001661	G	C	0.4281	2.99916e-09	428272
WBLeanMass_PMID40968291	rs11974610	-0.01577	0.002051	A	G	0.1972	1.47911e-14	428272
WBLeanMass_PMID40968291	rs10243988	-0.01553	0.00205	A	G	0.2011	3.54813e-14	428272
WBLeanMass_PMID40968291	rs10275719	-0.01537	0.002057	A	T	0.1962	7.76247e-14	428272
WBLeanMass_PMID40968291	rs13230989	-0.01535	0.002051	G	C	0.1969	7.24436e-14	428272
WBLeanMass_PMID40968291	rs4336540	-0.01532	0.002051	T	C	0.1969	7.94328e-14	428272
WBLeanMass_PMID40968291	rs11979058	-0.01193	0.00185	A	G	0.2642	1.14025e-10	428272
WBLeanMass_PMID40968291	rs57075121	-0.01527	0.00205	A	G	0.1969	9.33254e-14	428272
WBLeanMass_PMID40968291	rs35286301	-0.01512	0.002052	T	C	0.1972	1.7378e-13	428272
WBLeanMass_PMID40968291	rs10953292	-0.01498	0.002049	G	C	0.1969	2.63027e-13	428272
WBLeanMass_PMID40968291	rs28421731	-0.01427	0.001952	T	C	0.2309	2.69153e-13	428272
WBLeanMass_PMID40968291	rs35727905	-0.01438	0.001949	AG	A	0.2268	1.58489e-13	428272
WBLeanMass_PMID40968291	rs13223723	-0.01418	0.001948	C	T	0.2273	3.38844e-13	428272
WBLeanMass_PMID40968291	rs2525555	0.0108	0.001774	C	T	0.6925	1.1508e-09	428272
WBLeanMass_PMID40968291	rs2527910	0.01056	0.001777	G	T	0.6943	2.78612e-09	428272
WBLeanMass_PMID40968291	rs2247607	0.01082	0.001754	A	T	0.6833	6.76083e-10	428272
WBLeanMass_PMID40968291	rs6944766	-0.01392	0.002043	A	G	0.1996	9.54993e-12	428272
WBLeanMass_PMID40968291	rs10231649	-0.01174	0.001974	C	T	0.2189	2.77971e-09	428272
WBLeanMass_PMID40968291	rs2239538	0.01469	0.00225	A	G	0.1555	6.60693e-11	428272
WBLeanMass_PMID40968291	rs73178553	0.01463	0.002246	C	T	0.1555	7.4131e-11	428272
WBLeanMass_PMID40968291	rs2074682	0.01447	0.002249	C	T	0.1542	1.21619e-10	428272
WBLeanMass_PMID40968291	rs11980280	0.0144	0.002247	C	T	0.1543	1.48252e-10	428272
WBLeanMass_PMID40968291	rs11976765	0.01452	0.002251	T	C	0.1542	1.10917e-10	428272
WBLeanMass_PMID40968291	rs2074684	0.01442	0.002248	T	C	0.154	1.42561e-10	428272
WBLeanMass_PMID40968291	rs1048365	0.01441	0.002247	T	C	0.1542	1.41906e-10	428272
WBLeanMass_PMID40968291	rs75741381	0.01359	0.002238	G	C	0.1574	1.25026e-09	428272
WBLeanMass_PMID40968291	rs740104	0.01782	0.003028	G	C	0.0767	4.00867e-09	428272
WBLeanMass_PMID40968291	rs34985488	0.01783	0.003027	G	A	0.07673	3.87258e-09	428272
WBLeanMass_PMID40968291	rs78254454	0.01807	0.003073	A	G	0.07482	4.13048e-09	428272
WBLeanMass_PMID40968291	rs886803	0.01342	0.002069	T	G	0.1994	8.91251e-11	428272
WBLeanMass_PMID40968291	rs17155888	0.01183	0.001649	A	T	0.426	7.4131e-13	428272
WBLeanMass_PMID40968291	rs12375196	0.01207	0.001651	A	C	0.4251	2.69153e-13	428272
WBLeanMass_PMID40968291	rs262338	0.01088	0.001639	T	G	0.4557	3.16228e-11	428272
WBLeanMass_PMID40968291	rs13243284	0.01187	0.00165	C	A	0.426	6.16595e-13	428272
WBLeanMass_PMID40968291	rs11496125	0.0119	0.00165	T	C	0.4259	5.37032e-13	428272
WBLeanMass_PMID40968291	rs2299381	0.01186	0.001649	C	T	0.4261	6.45654e-13	428272
WBLeanMass_PMID40968291	rs2299383	0.01175	0.001648	T	C	0.4264	1.02329e-12	428272
WBLeanMass_PMID40968291	rs2299386	0.01209	0.001654	A	G	0.4235	2.69153e-13	428272
WBLeanMass_PMID40968291	rs262350	0.01159	0.001647	C	T	0.4275	1.99526e-12	428272
WBLeanMass_PMID40968291	rs745539	0.0117	0.001645	A	T	0.4261	1.1749e-12	428272
WBLeanMass_PMID40968291	rs36078773	0.01182	0.001643	G	T	0.4276	6.16595e-13	428272
WBLeanMass_PMID40968291	rs147130488	0.01103	0.001901	G	C	0.2448	6.5013e-09	428272
WBLeanMass_PMID40968291	rs39328	0.01185	0.001643	T	C	0.4257	5.62341e-13	428272
WBLeanMass_PMID40968291	rs39330	-0.01023	0.001651	T	A	0.4255	5.79429e-10	428272
WBLeanMass_PMID40968291	rs34778492	0.01173	0.001958	CT	C	0.2272	2.0797e-09	428272
WBLeanMass_PMID40968291	rs35525102	0.01174	0.001955	C	T	0.227	1.90108e-09	428272
WBLeanMass_PMID40968291	rs35076854	0.01174	0.001953	A	T	0.2268	1.84502e-09	428272
WBLeanMass_PMID40968291	rs13225455	0.01171	0.001952	C	A	0.2268	1.99526e-09	428272
WBLeanMass_PMID40968291	rs138197465	0.01028	0.001723	GT	G	0.3338	2.46604e-09	428272
WBLeanMass_PMID40968291	rs66976266	0.0102	0.001713	T	G	0.3377	2.60615e-09	428272
WBLeanMass_PMID40968291	rs34239184	0.01023	0.001713	G	A	0.3377	2.30675e-09	428272
WBLeanMass_PMID40968291	rs2396621	0.0102	0.001713	C	A	0.3376	2.5704e-09	428272
WBLeanMass_PMID40968291	rs34394039	0.01021	0.001713	C	T	0.3377	2.50035e-09	428272
WBLeanMass_PMID40968291	rs55993020	0.01021	0.001713	C	T	0.3377	2.50035e-09	428272
WBLeanMass_PMID40968291	rs7808415	0.01021	0.001713	G	A	0.3377	2.52348e-09	428272
WBLeanMass_PMID40968291	rs6466444	0.01021	0.001713	T	A	0.3377	2.5293e-09	428272
WBLeanMass_PMID40968291	rs6466445	0.01021	0.001713	T	C	0.3377	2.5293e-09	428272
WBLeanMass_PMID40968291	rs6466446	0.01018	0.001713	T	C	0.3377	2.73527e-09	428272
WBLeanMass_PMID40968291	rs62487690	0.01019	0.001714	A	C	0.3376	2.72898e-09	428272
WBLeanMass_PMID40968291	rs62487691	0.01021	0.001714	G	A	0.3376	2.61818e-09	428272
WBLeanMass_PMID40968291	rs73210696	0.01023	0.001715	A	T	0.3376	2.46037e-09	428272
WBLeanMass_PMID40968291	rs13236846	0.0102	0.001715	T	A	0.3376	2.67917e-09	428272
WBLeanMass_PMID40968291	rs36086847	0.01014	0.001717	G	GCT	0.3381	3.53183e-09	428272
WBLeanMass_PMID40968291	rs34649334	0.01022	0.001715	G	A	0.3377	2.5527e-09	428272
WBLeanMass_PMID40968291	rs35122699	0.01022	0.001715	A	C	0.3377	2.5293e-09	428272
WBLeanMass_PMID40968291	rs62487693	0.01019	0.001716	G	A	0.3374	2.8119e-09	428272
WBLeanMass_PMID40968291	rs62487694	0.01016	0.001716	C	A	0.3374	3.14051e-09	428272
WBLeanMass_PMID40968291	rs6974317	0.0102	0.001715	C	T	0.3377	2.67301e-09	428272
WBLeanMass_PMID40968291	rs6954417	0.01022	0.001715	G	A	0.3377	2.5527e-09	428272
WBLeanMass_PMID40968291	rs6954919	0.01022	0.001715	C	G	0.3377	2.55859e-09	428272
WBLeanMass_PMID40968291	rs6954843	0.01022	0.001715	T	C	0.3377	2.52348e-09	428272
WBLeanMass_PMID40968291	rs59044252	0.01023	0.001715	T	C	0.3377	2.45471e-09	428272
WBLeanMass_PMID40968291	rs6960054	0.01021	0.001715	A	G	0.3377	2.58226e-09	428272
WBLeanMass_PMID40968291	rs6959799	0.01021	0.001715	T	C	0.3377	2.58226e-09	428272
WBLeanMass_PMID40968291	rs6959809	0.01021	0.001715	G	A	0.3377	2.66073e-09	428272
WBLeanMass_PMID40968291	rs6960884	0.01022	0.001718	T	G	0.3367	2.72898e-09	428272
WBLeanMass_PMID40968291	rs6960616	0.01021	0.001718	T	C	0.3367	2.77332e-09	428272
WBLeanMass_PMID40968291	rs6960921	0.01021	0.001715	C	G	0.3377	2.60016e-09	428272
WBLeanMass_PMID40968291	rs6942875	0.01026	0.001716	C	T	0.3377	2.20293e-09	428272
WBLeanMass_PMID40968291	rs1815126	0.01022	0.001715	T	C	0.3377	2.5293e-09	428272
WBLeanMass_PMID40968291	rs940495	0.01024	0.001715	A	G	0.3376	2.38232e-09	428272
WBLeanMass_PMID40968291	rs35304174	0.01024	0.001715	A	G	0.3377	2.32274e-09	428272
WBLeanMass_PMID40968291	rs940496	0.01024	0.001715	C	T	0.3377	2.31206e-09	428272
WBLeanMass_PMID40968291	rs940497	0.01022	0.001715	G	A	0.3377	2.48313e-09	428272
WBLeanMass_PMID40968291	rs940498	0.01034	0.001718	C	G	0.3367	1.77419e-09	428272
WBLeanMass_PMID40968291	rs940499	0.01034	0.001718	G	A	0.3367	1.77419e-09	428272
WBLeanMass_PMID40968291	rs2091158	0.01024	0.001715	A	G	0.3377	2.37137e-09	428272
WBLeanMass_PMID40968291	rs6953567	0.01024	0.001715	C	T	0.3377	2.31739e-09	428272
WBLeanMass_PMID40968291	rs6957616	0.01024	0.001715	C	T	0.3377	2.33346e-09	428272
WBLeanMass_PMID40968291	rs6975850	0.01024	0.001715	T	C	0.3377	2.33346e-09	428272
WBLeanMass_PMID40968291	rs6977108	0.01024	0.001715	A	G	0.3377	2.34423e-09	428272
WBLeanMass_PMID40968291	rs34489788	0.01033	0.001721	T	C	0.3357	1.97697e-09	428272
WBLeanMass_PMID40968291	rs17498088	0.01025	0.001715	A	G	0.3377	2.24388e-09	428272
WBLeanMass_PMID40968291	rs7792063	0.01023	0.001715	G	A	0.3377	2.39332e-09	428272
WBLeanMass_PMID40968291	rs2091159	0.01024	0.001715	A	T	0.3377	2.36592e-09	428272
WBLeanMass_PMID40968291	rs35152946	0.01023	0.001718	C	T	0.3372	2.63027e-09	428272
WBLeanMass_PMID40968291	rs881918	0.01028	0.001718	A	G	0.3373	2.17771e-09	428272
WBLeanMass_PMID40968291	rs55957513	0.01027	0.001717	C	T	0.3378	2.16272e-09	428272
WBLeanMass_PMID40968291	rs17413351	0.01027	0.001717	T	C	0.3377	2.21309e-09	428272
WBLeanMass_PMID40968291	rs56258749	0.01026	0.001717	G	A	0.3377	2.24388e-09	428272
WBLeanMass_PMID40968291	rs34349491	0.01034	0.001723	T	C	0.3358	1.98153e-09	428272
WBLeanMass_PMID40968291	rs60454787	0.01021	0.001717	G	T	0.3379	2.69774e-09	428272
WBLeanMass_PMID40968291	rs10500026	0.01041	0.001721	T	C	0.3367	1.45546e-09	428272
WBLeanMass_PMID40968291	rs56205248	0.0104	0.001719	G	C	0.34	1.4388e-09	428272
WBLeanMass_PMID40968291	rs17136276	0.01034	0.001719	C	T	0.34	1.79887e-09	428272
WBLeanMass_PMID40968291	rs7780773	0.01066	0.001724	C	A	0.3367	6.1235e-10	428272
WBLeanMass_PMID40968291	rs10631643	0.01003	0.001678	TTTC	T	0.3849	2.29087e-09	428272
WBLeanMass_PMID40968291	rs1357744	0.01053	0.001721	T	A	0.3378	9.37562e-10	428272
WBLeanMass_PMID40968291	rs7786455	0.01067	0.001725	C	A	0.3366	6.223e-10	428272
WBLeanMass_PMID40968291	rs13230022	0.01067	0.001725	G	T	0.3366	6.19441e-10	428272
WBLeanMass_PMID40968291	rs61073128	0.01069	0.00173	A	G	0.3349	6.48634e-10	428272
WBLeanMass_PMID40968291	rs60321964	0.01057	0.001726	T	C	0.3362	9.37562e-10	428272
WBLeanMass_PMID40968291	rs13246534	0.01066	0.001725	T	C	0.3366	6.36796e-10	428272
WBLeanMass_PMID40968291	rs13246541	0.01067	0.001725	T	C	0.3366	6.19441e-10	428272
WBLeanMass_PMID40968291	rs12705858	0.01054	0.001721	A	T	0.3378	8.97429e-10	428272
WBLeanMass_PMID40968291	rs13234348	0.01027	0.001727	C	T	0.3371	2.73527e-09	428272
WBLeanMass_PMID40968291	rs7796421	0.01056	0.00173	A	G	0.3365	1.05439e-09	428272
WBLeanMass_PMID40968291	rs34924229	0.01033	0.001725	G	A	0.3405	2.10378e-09	428272
WBLeanMass_PMID40968291	rs71524859	0.01042	0.00173	T	C	0.3363	1.72982e-09	428272
WBLeanMass_PMID40968291	rs7784560	0.01059	0.001725	G	A	0.3364	8.16582e-10	428272
WBLeanMass_PMID40968291	rs7791408	0.01075	0.001726	T	G	0.3362	4.61318e-10	428272
WBLeanMass_PMID40968291	rs62487718	0.01081	0.001726	C	A	0.3362	3.75837e-10	428272
WBLeanMass_PMID40968291	rs62487719	0.01082	0.001726	T	G	0.3362	3.65595e-10	428272
WBLeanMass_PMID40968291	rs17498416	0.01045	0.001747	T	C	0.3265	2.17771e-09	428272
WBLeanMass_PMID40968291	rs7780151	0.01084	0.001726	A	G	0.3361	3.38065e-10	428272
WBLeanMass_PMID40968291	rs148375994	0.01039	0.001729	T	C	0.3369	1.84502e-09	428272
WBLeanMass_PMID40968291	rs62487720	0.01066	0.001731	A	G	0.3366	7.37904e-10	428272
WBLeanMass_PMID40968291	rs59367877	0.0104	0.001729	A	C	0.3375	1.81552e-09	428272
WBLeanMass_PMID40968291	rs1464769	-0.01073	0.001636	G	C	0.4631	5.62341e-11	428272
WBLeanMass_PMID40968291	rs2396625	-0.01143	0.001659	A	T	0.4157	5.62341e-12	428272
WBLeanMass_PMID40968291	rs1524443	0.01066	0.001724	G	A	0.3374	6.23735e-10	428272
WBLeanMass_PMID40968291	rs144545939	0.01043	0.001755	GGA	G	0.3274	2.8119e-09	428272
WBLeanMass_PMID40968291	rs1701829	0.01085	0.001728	A	G	0.3362	3.4435e-10	428272
WBLeanMass_PMID40968291	rs6943756	0.01075	0.001731	A	G	0.3358	5.29663e-10	428272
WBLeanMass_PMID40968291	rs1524445	-0.01153	0.001662	T	C	0.4155	3.98107e-12	428272
WBLeanMass_PMID40968291	rs769952245	-0.3292	0.05727	C	T	0.0002308	8.97429e-09	428272
WBLeanMass_PMID40968291	rs988720	0.0156	0.002007	C	T	0.2111	7.76247e-15	428272
WBLeanMass_PMID40968291	rs57116196	0.01589	0.002016	T	C	0.2066	3.23594e-15	428272
WBLeanMass_PMID40968291	rs10953957	0.0145	0.001683	A	G	0.3725	7.07946e-18	428272
WBLeanMass_PMID40968291	rs3958046	0.01556	0.001675	T	G	0.3878	1.54882e-20	428272
WBLeanMass_PMID40968291	rs10252114	0.01505	0.001671	C	T	0.3797	2.18776e-19	428272
WBLeanMass_PMID40968291	rs10237306	0.01511	0.001669	T	G	0.3794	1.41254e-19	428272
WBLeanMass_PMID40968291	rs28452470	0.0149	0.001687	A	T	0.3667	1.04713e-18	428272
WBLeanMass_PMID40968291	rs1348442	0.01496	0.001684	G	T	0.3634	6.60693e-19	428272
WBLeanMass_PMID40968291	rs1443749	0.01498	0.001684	T	C	0.3634	5.7544e-19	428272
WBLeanMass_PMID40968291	rs2197290	0.01494	0.001684	G	A	0.3634	7.24436e-19	428272
WBLeanMass_PMID40968291	rs2218378	0.01495	0.001684	G	A	0.3634	6.60693e-19	428272
WBLeanMass_PMID40968291	rs140515369	0.01487	0.001684	TA	T	0.3637	1.04713e-18	428272
WBLeanMass_PMID40968291	rs3757541	0.0149	0.001683	G	A	0.3639	8.12831e-19	428272
WBLeanMass_PMID40968291	rs3757540	0.01471	0.001682	C	T	0.3645	2.18776e-18	428272
WBLeanMass_PMID40968291	rs41513151	0.0152	0.001983	A	G	0.2136	1.8197e-14	428272
WBLeanMass_PMID40968291	rs7777351	0.01479	0.001683	A	C	0.3637	1.51356e-18	428272
WBLeanMass_PMID40968291	rs10282257	0.01486	0.001683	C	T	0.3638	1.07152e-18	428272
WBLeanMass_PMID40968291	rs10248298	0.01501	0.001684	A	C	0.3634	5.01187e-19	428272
WBLeanMass_PMID40968291	rs67660520	0.01496	0.001689	T	TTATG	0.3619	8.51138e-19	428272
WBLeanMass_PMID40968291	rs1899689	0.01488	0.001665	T	C	0.3866	3.89045e-19	428272
WBLeanMass_PMID40968291	rs28547519	0.01501	0.001684	C	T	0.3634	5.12861e-19	428272
WBLeanMass_PMID40968291	rs11773702	0.015	0.001684	G	A	0.3634	5.37032e-19	428272
WBLeanMass_PMID40968291	rs11773731	0.01499	0.001684	G	A	0.3634	5.49541e-19	428272
WBLeanMass_PMID40968291	rs11766895	0.01499	0.001684	A	G	0.3634	5.49541e-19	428272
WBLeanMass_PMID40968291	rs11760856	0.01499	0.001684	G	A	0.3634	5.49541e-19	428272
WBLeanMass_PMID40968291	rs1899690	0.0147	0.001687	A	C	0.364	2.95121e-18	428272
WBLeanMass_PMID40968291	rs1443750	0.01493	0.001685	G	C	0.3634	8.12831e-19	428272
WBLeanMass_PMID40968291	rs11762897	0.01541	0.001983	T	A	0.2133	7.94328e-15	428272
WBLeanMass_PMID40968291	rs11761609	0.01522	0.001982	C	T	0.2133	1.62181e-14	428272
WBLeanMass_PMID40968291	rs1154945	0.01475	0.001967	G	A	0.2173	6.45654e-14	428272
WBLeanMass_PMID40968291	rs3902431	0.01475	0.001967	C	T	0.2173	6.45654e-14	428272
WBLeanMass_PMID40968291	rs1154947	0.01464	0.001967	A	C	0.2172	1e-13	428272
WBLeanMass_PMID40968291	rs1443751	0.01473	0.001967	C	T	0.2174	6.76083e-14	428272
WBLeanMass_PMID40968291	rs68122497	0.01472	0.001967	A	T	0.2174	7.07946e-14	428272
WBLeanMass_PMID40968291	rs11762444	0.01521	0.00198	A	G	0.2134	1.54882e-14	428272
WBLeanMass_PMID40968291	rs1822518	0.0147	0.001966	G	A	0.2175	7.58578e-14	428272
WBLeanMass_PMID40968291	rs702419	0.01046	0.001823	C	T	0.7143	9.66051e-09	428272
WBLeanMass_PMID40968291	rs2289705	0.0152	0.001981	G	A	0.2134	1.69824e-14	428272
WBLeanMass_PMID40968291	rs59044183	0.01465	0.001963	T	C	0.2186	8.51138e-14	428272
WBLeanMass_PMID40968291	rs12671364	0.01478	0.001972	C	T	0.2174	6.76083e-14	428272
WBLeanMass_PMID40968291	rs62621812	0.04976	0.006021	A	G	0.01982	1.41254e-16	428272
WBLeanMass_PMID40968291	rs4731981	0.01381	0.002408	A	C	0.8685	9.7949e-09	428272
WBLeanMass_PMID40968291	rs10582253	0.01395	0.002373	G	GTC	0.8637	4.15911e-09	428272
WBLeanMass_PMID40968291	rs10276313	0.01364	0.002368	G	A	0.8634	8.27942e-09	428272
WBLeanMass_PMID40968291	rs10262452	0.01366	0.002368	C	T	0.8634	8.05378e-09	428272
WBLeanMass_PMID40968291	rs2160744	0.01348	0.002347	T	C	0.8604	9.33254e-09	428272
WBLeanMass_PMID40968291	rs888309	0.01356	0.002366	G	T	0.8632	9.88553e-09	428272
WBLeanMass_PMID40968291	rs1476118	-0.01433	0.002452	T	C	0.1263	5.12861e-09	428272
WBLeanMass_PMID40968291	rs1005342	0.01399	0.002427	T	C	0.8714	8.12831e-09	428272
WBLeanMass_PMID40968291	rs117911788	-0.0143	0.002451	T	C	0.1264	5.45758e-09	428272
WBLeanMass_PMID40968291	rs2551019	0.01401	0.002408	A	C	0.8687	6.03949e-09	428272
WBLeanMass_PMID40968291	rs377464899	0.0137	0.002358	A	ATTTTCTTGGCATAT	0.862	6.223e-09	428272
WBLeanMass_PMID40968291	rs2542266	0.01392	0.002428	C	T	0.8716	9.77237e-09	428272
WBLeanMass_PMID40968291	rs2542269	0.01386	0.002407	T	C	0.8687	8.55067e-09	428272
WBLeanMass_PMID40968291	rs2542273	0.01399	0.002426	G	C	0.8713	8.16582e-09	428272
WBLeanMass_PMID40968291	rs2551010	0.01394	0.002426	A	T	0.8713	9.07821e-09	428272
WBLeanMass_PMID40968291	rs7783396	-0.01437	0.002452	A	G	0.1263	4.60257e-09	428272
WBLeanMass_PMID40968291	rs17167290	-0.01443	0.002455	T	C	0.126	4.14954e-09	428272
WBLeanMass_PMID40968291	rs2542276	0.01419	0.002419	G	A	0.8706	4.43609e-09	428272
WBLeanMass_PMID40968291	rs146074153	0.01453	0.00243	A	ATGCTT	0.8709	2.22331e-09	428272
WBLeanMass_PMID40968291	rs2551003	0.01419	0.002427	G	A	0.8716	5.00035e-09	428272
WBLeanMass_PMID40968291	rs17167292	-0.01426	0.002449	C	T	0.1264	5.8479e-09	428272
WBLeanMass_PMID40968291	rs2550999	0.0141	0.002426	A	T	0.8714	6.19441e-09	428272
WBLeanMass_PMID40968291	rs2550998	0.01404	0.002429	G	A	0.8718	7.37904e-09	428272
WBLeanMass_PMID40968291	rs2550995	0.01403	0.002426	T	C	0.8715	7.26106e-09	428272
WBLeanMass_PMID40968291	rs73155104	-0.01424	0.002449	G	A	0.1264	6.0256e-09	428272
WBLeanMass_PMID40968291	rs2550994	0.01407	0.002428	G	A	0.8717	6.77642e-09	428272
WBLeanMass_PMID40968291	rs2550991	0.01394	0.002426	C	A	0.8713	9.09913e-09	428272
WBLeanMass_PMID40968291	rs2550990	0.01406	0.002428	C	T	0.8717	6.98232e-09	428272
WBLeanMass_PMID40968291	rs12111749	-0.01382	0.002381	A	G	0.1349	6.44169e-09	428272
WBLeanMass_PMID40968291	rs1834117	-0.01372	0.002369	G	A	0.1363	7.03072e-09	428272
WBLeanMass_PMID40968291	rs147297638	-0.01382	0.002383	G	GA	0.1353	6.65273e-09	428272
WBLeanMass_PMID40968291	rs73155111	-0.01369	0.002374	G	T	0.1354	8.05378e-09	428272
WBLeanMass_PMID40968291	rs11489674	-0.01412	0.002447	A	G	0.1265	7.85236e-09	428272
WBLeanMass_PMID40968291	rs11489675	-0.01371	0.002375	G	A	0.1353	7.8343e-09	428272
WBLeanMass_PMID40968291	rs55794894	-0.01404	0.002399	A	G	0.1333	4.80839e-09	428272
WBLeanMass_PMID40968291	rs73155113	-0.01392	0.002375	G	A	0.1353	4.65586e-09	428272
WBLeanMass_PMID40968291	rs73155114	-0.01413	0.002438	A	T	0.1271	6.80769e-09	428272
WBLeanMass_PMID40968291	rs17167304	-0.014	0.002387	C	A	0.1343	4.50817e-09	428272
WBLeanMass_PMID40968291	rs111996039	-0.01385	0.002376	G	A	0.1353	5.52077e-09	428272
WBLeanMass_PMID40968291	rs73155115	-0.01383	0.002375	G	C	0.1353	5.82103e-09	428272
WBLeanMass_PMID40968291	rs57448800	-0.01402	0.002387	T	C	0.1343	4.2462e-09	428272
WBLeanMass_PMID40968291	rs55796860	-0.01383	0.002377	A	G	0.1352	5.88844e-09	428272
WBLeanMass_PMID40968291	rs34470225	-0.01426	0.002364	C	A	0.1402	1.62181e-09	428272
WBLeanMass_PMID40968291	rs57234431	-0.01383	0.002377	G	C	0.1352	5.95662e-09	428272
WBLeanMass_PMID40968291	rs58451591	-0.01385	0.002377	T	A	0.1352	5.68853e-09	428272
WBLeanMass_PMID40968291	rs60919451	-0.0141	0.00244	C	A	0.1269	7.60326e-09	428272
WBLeanMass_PMID40968291	rs73155122	-0.01369	0.002376	C	G	0.1352	8.31764e-09	428272
WBLeanMass_PMID40968291	rs17167309	-0.0136	0.002363	A	G	0.1363	8.62979e-09	428272
WBLeanMass_PMID40968291	rs17167313	-0.01383	0.002377	C	T	0.1349	5.92925e-09	428272
WBLeanMass_PMID40968291	rs56084002	-0.01361	0.002363	G	A	0.1364	8.45279e-09	428272
WBLeanMass_PMID40968291	rs56375275	-0.0138	0.002378	A	C	0.1347	6.59174e-09	428272
WBLeanMass_PMID40968291	rs73155198	-0.01388	0.002377	A	C	0.1348	5.29663e-09	428272
WBLeanMass_PMID40968291	rs17167317	-0.01384	0.002379	T	C	0.1347	5.91562e-09	428272
WBLeanMass_PMID40968291	rs56011565	-0.01391	0.002389	G	C	0.1339	5.78096e-09	428272
WBLeanMass_PMID40968291	rs11487002	-0.01364	0.002364	G	A	0.1363	7.85236e-09	428272
WBLeanMass_PMID40968291	rs113546677	-0.0138	0.002384	T	C	0.1343	7.06318e-09	428272
WBLeanMass_PMID40968291	rs11487003	-0.01365	0.002364	G	A	0.1363	7.72681e-09	428272
WBLeanMass_PMID40968291	rs11489543	-0.01365	0.002364	G	A	0.1363	7.70903e-09	428272
WBLeanMass_PMID40968291	rs7792636	-0.01364	0.002364	A	G	0.1363	7.78037e-09	428272
WBLeanMass_PMID40968291	rs56358145	-0.01398	0.002382	G	C	0.1345	4.37522e-09	428272
WBLeanMass_PMID40968291	rs17167332	-0.01397	0.002379	A	G	0.1347	4.28549e-09	428272
WBLeanMass_PMID40968291	rs7800371	-0.0136	0.002365	C	T	0.1361	8.91251e-09	428272
WBLeanMass_PMID40968291	rs73156915	-0.01367	0.002365	G	A	0.1361	7.44732e-09	428272
WBLeanMass_PMID40968291	rs7810870	-0.01374	0.002376	G	C	0.1355	7.43019e-09	428272
WBLeanMass_PMID40968291	rs17167335	-0.0142	0.002381	T	G	0.1345	2.43781e-09	428272
WBLeanMass_PMID40968291	rs73156925	-0.01396	0.002378	A	G	0.1348	4.3451e-09	428272
WBLeanMass_PMID40968291	rs17167336	-0.01409	0.00238	G	C	0.1346	3.19154e-09	428272
WBLeanMass_PMID40968291	rs5887649	-0.01386	0.002388	C	CA	0.1342	6.48634e-09	428272
WBLeanMass_PMID40968291	rs73156933	-0.01415	0.002383	A	G	0.1345	2.92415e-09	428272
WBLeanMass_PMID40968291	rs73156934	-0.01408	0.002384	T	C	0.1345	3.45939e-09	428272
WBLeanMass_PMID40968291	rs56225573	-0.0141	0.002383	T	C	0.1346	3.28852e-09	428272
WBLeanMass_PMID40968291	rs73156938	-0.014	0.00238	C	T	0.1348	4.05509e-09	428272
WBLeanMass_PMID40968291	rs73156939	-0.01407	0.00238	T	A	0.1349	3.40408e-09	428272
WBLeanMass_PMID40968291	rs73156940	-0.01405	0.00238	C	G	0.1348	3.58922e-09	428272
WBLeanMass_PMID40968291	rs10428917	-0.01413	0.002381	G	A	0.1348	2.91743e-09	428272
WBLeanMass_PMID40968291	rs55655901	-0.01405	0.002397	A	G	0.1338	4.52898e-09	428272
WBLeanMass_PMID40968291	rs62481569	0.01104	0.001887	T	C	0.2445	5.00035e-09	428272
WBLeanMass_PMID40968291	rs3750069	0.01115	0.001887	A	G	0.2446	3.45144e-09	428272
WBLeanMass_PMID40968291	rs3812265	0.01103	0.001886	T	C	0.2445	4.9204e-09	428272
WBLeanMass_PMID40968291	rs12707227	0.01111	0.001886	A	G	0.2446	3.89045e-09	428272
WBLeanMass_PMID40968291	rs4732122	0.01105	0.001886	C	A	0.2447	4.73151e-09	428272
WBLeanMass_PMID40968291	rs4732123	0.01093	0.001894	T	C	0.2433	7.94328e-09	428272
WBLeanMass_PMID40968291	rs74940875	0.03609	0.00473	T	C	0.03069	2.34423e-14	428272
WBLeanMass_PMID40968291	rs3828955	0.01113	0.001888	A	G	0.2477	3.81944e-09	428272
WBLeanMass_PMID40968291	rs34510889	0.01165	0.001893	AT	A	0.2455	7.58578e-10	428272
WBLeanMass_PMID40968291	rs3812278	0.01112	0.001893	C	T	0.2436	4.21697e-09	428272
WBLeanMass_PMID40968291	rs553208387	0.01127	0.001916	C	CTTTTTTTTTTTTT	0.7476	3.99945e-09	428272
WBLeanMass_PMID40968291	rs13222757	0.01104	0.001894	C	T	0.2434	5.59758e-09	428272
WBLeanMass_PMID40968291	rs12536331	0.01122	0.001893	A	G	0.2437	3.04789e-09	428272
WBLeanMass_PMID40968291	rs11764781	0.01097	0.001884	A	C	0.2455	5.88844e-09	428272
WBLeanMass_PMID40968291	rs12707230	0.01088	0.001894	A	C	0.2435	9.2683e-09	428272
WBLeanMass_PMID40968291	rs112902252	0.03683	0.004732	C	T	0.03078	7.07946e-15	428272
WBLeanMass_PMID40968291	rs12540773	0.01119	0.001895	A	G	0.243	3.57273e-09	428272
WBLeanMass_PMID40968291	rs17480616	0.03647	0.004782	C	G	0.03002	2.39883e-14	428272
WBLeanMass_PMID40968291	rs71537699	0.01122	0.001894	A	G	0.2434	3.13329e-09	428272
WBLeanMass_PMID40968291	rs35124383	0.0113	0.001882	C	T	0.2488	1.93642e-09	428272
WBLeanMass_PMID40968291	rs4732125	0.0113	0.001881	G	A	0.249	1.87499e-09	428272
WBLeanMass_PMID40968291	rs12537757	0.01125	0.001882	A	G	0.2488	2.23357e-09	428272
WBLeanMass_PMID40968291	rs4732127	0.01123	0.001886	C	G	0.2473	2.61216e-09	428272
WBLeanMass_PMID40968291	rs13241136	0.01125	0.0019	T	G	0.2421	3.1842e-09	428272
WBLeanMass_PMID40968291	rs3828960	0.0135	0.002014	G	A	0.2046	2.04174e-11	428272
WBLeanMass_PMID40968291	rs34243225	0.01396	0.002014	A	G	0.2048	4.16869e-12	428272
WBLeanMass_PMID40968291	rs10435420	0.01396	0.002014	C	T	0.2051	4.16869e-12	428272
WBLeanMass_PMID40968291	rs11763242	0.01278	0.002003	G	T	0.2065	1.76604e-10	428272
WBLeanMass_PMID40968291	rs11766433	0.01272	0.002003	G	A	0.2065	2.18273e-10	428272
WBLeanMass_PMID40968291	rs13233394	0.01273	0.002003	C	T	0.2065	2.10863e-10	428272
WBLeanMass_PMID40968291	rs11767351	0.01268	0.002003	G	A	0.2064	2.42661e-10	428272
WBLeanMass_PMID40968291	rs11764262	0.0127	0.002003	G	T	0.2064	2.32274e-10	428272
WBLeanMass_PMID40968291	rs11760746	0.01268	0.002003	A	G	0.2064	2.4322e-10	428272
WBLeanMass_PMID40968291	rs11760731	0.01269	0.002003	T	C	0.2064	2.40991e-10	428272
WBLeanMass_PMID40968291	rs36100944	0.01269	0.002003	C	T	0.2064	2.37137e-10	428272
WBLeanMass_PMID40968291	rs34689429	0.01269	0.002003	C	T	0.2064	2.37137e-10	428272
WBLeanMass_PMID40968291	rs548329072	0.01259	0.002033	CTT	C	0.2012	5.95662e-10	428272
WBLeanMass_PMID40968291	rs13237671	0.01269	0.002003	C	T	0.2064	2.38781e-10	428272
WBLeanMass_PMID40968291	rs71539411	0.01268	0.002003	A	G	0.2064	2.4322e-10	428272
WBLeanMass_PMID40968291	rs35956223	0.01268	0.002009	T	C	0.2054	2.7227e-10	428272
WBLeanMass_PMID40968291	rs35357843	0.01268	0.002009	C	T	0.2054	2.7227e-10	428272
WBLeanMass_PMID40968291	rs11535331	0.01278	0.002001	T	G	0.2069	1.66725e-10	428272
WBLeanMass_PMID40968291	rs11532803	0.01244	0.002003	A	T	0.2067	5.17607e-10	428272
WBLeanMass_PMID40968291	rs35229763	0.01254	0.002002	G	A	0.2066	3.7325e-10	428272
WBLeanMass_PMID40968291	rs11767012	0.01263	0.002003	C	T	0.2064	2.85102e-10	428272
WBLeanMass_PMID40968291	rs12707239	0.01256	0.002	T	C	0.2075	3.31894e-10	428272
WBLeanMass_PMID40968291	rs11560341	0.01186	0.001969	C	G	0.2187	1.71002e-09	428272
WBLeanMass_PMID40968291	rs11534080	0.01249	0.002003	T	C	0.207	4.39542e-10	428272
WBLeanMass_PMID40968291	rs11535258	0.0124	0.002006	G	A	0.2065	6.39735e-10	428272
WBLeanMass_PMID40968291	rs10252250	-0.009495	0.001642	C	T	0.4288	7.4131e-09	428272
WBLeanMass_PMID40968291	rs11281443	-0.009673	0.001642	ACATTTG	A	0.429	3.82825e-09	428272
WBLeanMass_PMID40968291	rs573774291	-0.009651	0.001642	ATTTG	A	0.4291	4.14e-09	428272
WBLeanMass_PMID40968291	rs200594501	-0.009651	0.001642	AT	A	0.4291	4.14e-09	428272
WBLeanMass_PMID40968291	rs7785637	-0.009689	0.001642	T	A	0.4285	3.64754e-09	428272
WBLeanMass_PMID40968291	rs7800214	-0.009659	0.001625	C	A	0.4777	2.8119e-09	428272
WBLeanMass_PMID40968291	rs10245652	-0.00968	0.001626	G	T	0.4761	2.61818e-09	428272
WBLeanMass_PMID40968291	rs10275098	-0.009643	0.001626	C	G	0.4761	3.03389e-09	428272
WBLeanMass_PMID40968291	rs4732134	-0.01175	0.001628	C	T	0.4717	5.37032e-13	428272
WBLeanMass_PMID40968291	rs28599800	-0.01121	0.001631	G	T	0.4518	6.45654e-12	428272
WBLeanMass_PMID40968291	rs6972359	-0.01108	0.001631	G	A	0.4515	1.07152e-11	428272
WBLeanMass_PMID40968291	rs10224307	-0.01162	0.001628	T	C	0.4705	9.54993e-13	428272
WBLeanMass_PMID40968291	rs6948521	0.01301	0.00201	A	G	0.2128	9.77237e-11	428272
WBLeanMass_PMID40968291	rs143531509	0.01419	0.002114	A	AAAAC	0.1908	1.90546e-11	428272
WBLeanMass_PMID40968291	rs2286200	0.01037	0.001788	G	A	0.3087	6.69885e-09	428272
WBLeanMass_PMID40968291	rs7781021	0.01677	0.002028	C	T	0.2095	1.38038e-16	428272
WBLeanMass_PMID40968291	rs12703490	0.01801	0.002766	G	A	0.1042	7.4131e-11	428272
WBLeanMass_PMID40968291	rs757835	0.01993	0.002096	C	T	0.1864	1.99526e-21	428272
WBLeanMass_PMID40968291	rs757834	0.01996	0.002096	C	T	0.1864	1.7378e-21	428272
WBLeanMass_PMID40968291	rs2240395	0.01257	0.00171	G	C	0.3454	1.94984e-13	428272
WBLeanMass_PMID40968291	rs8192865	0.01914	0.002122	T	G	0.1804	1.90546e-19	428272
WBLeanMass_PMID40968291	rs2072190	0.0118	0.001689	A	G	0.3789	2.81838e-12	428272
WBLeanMass_PMID40968291	rs6952262	0.01904	0.002023	G	C	0.2024	4.89779e-21	428272
WBLeanMass_PMID40968291	rs35586793	0.01862	0.002028	A	T	0.2018	4.2658e-20	428272
WBLeanMass_PMID40968291	rs2269997	0.01857	0.002029	A	G	0.2015	5.7544e-20	428272
WBLeanMass_PMID40968291	rs13760	0.01204	0.001686	G	A	0.3793	9.12011e-13	428272
WBLeanMass_PMID40968291	rs2269996	0.02021	0.002084	A	G	0.186	3.0903e-22	428272
WBLeanMass_PMID40968291	rs3735352	0.01854	0.002029	T	C	0.2051	6.30957e-20	428272
WBLeanMass_PMID40968291	rs3735351	0.01857	0.002707	C	G	0.1012	6.91831e-12	428272
WBLeanMass_PMID40968291	rs2286198	0.01878	0.002029	A	G	0.2001	2.0893e-20	428272
WBLeanMass_PMID40968291	rs2286197	0.01208	0.001686	G	A	0.3793	7.76247e-13	428272
WBLeanMass_PMID40968291	rs2286196	0.02047	0.002086	A	G	0.1852	1.02329e-22	428272
WBLeanMass_PMID40968291	rs2040969	0.01322	0.001737	C	T	0.3313	2.69153e-14	428272
WBLeanMass_PMID40968291	rs6945612	0.01886	0.002025	C	T	0.2022	1.23027e-20	428272
WBLeanMass_PMID40968291	rs2286195	0.01906	0.002025	C	A	0.2008	4.7863e-21	428272
WBLeanMass_PMID40968291	rs10242990	0.01474	0.001797	G	C	0.2868	2.34423e-16	428272
WBLeanMass_PMID40968291	rs1544460	0.009615	0.001655	A	G	0.4399	6.28058e-09	428272
WBLeanMass_PMID40968291	rs10256522	0.01213	0.001685	T	C	0.3804	6.0256e-13	428272
WBLeanMass_PMID40968291	rs757833	0.01323	0.001737	A	C	0.3311	2.63027e-14	428272
WBLeanMass_PMID40968291	rs147062509	0.01278	0.002006	AGGAGGG	A	0.2574	1.88799e-10	428272
WBLeanMass_PMID40968291	rs117102789	0.0205	0.002086	G	A	0.1858	8.51138e-23	428272
WBLeanMass_PMID40968291	rs375355053	0.01664	0.001957	G	A	0.2239	1.77828e-17	428272
WBLeanMass_PMID40968291	rs199610373	0.02045	0.002104	G	A	0.1835	2.51189e-22	428272
WBLeanMass_PMID40968291	rs12703513	0.0178	0.002688	A	G	0.1024	3.54813e-11	428272
WBLeanMass_PMID40968291	rs9640375	0.01877	0.002028	T	C	0.2015	2.13796e-20	428272
WBLeanMass_PMID40968291	rs6969159	0.0211	0.002129	A	G	0.177	3.71535e-23	428272
WBLeanMass_PMID40968291	rs10274187	0.01186	0.001678	G	C	0.3891	1.58489e-12	428272
WBLeanMass_PMID40968291	rs10952541	0.01192	0.001678	T	G	0.389	1.23027e-12	428272
WBLeanMass_PMID40968291	rs7781964	0.02075	0.002086	A	G	0.1856	2.69153e-23	428272
WBLeanMass_PMID40968291	rs12666816	0.01192	0.001678	G	A	0.3892	1.20226e-12	428272
WBLeanMass_PMID40968291	rs61106738	0.01205	0.001678	TAA	T	0.3896	7.07946e-13	428272
WBLeanMass_PMID40968291	rs10241819	0.01204	0.001678	C	T	0.3894	7.07946e-13	428272
WBLeanMass_PMID40968291	rs2362459	0.01199	0.001678	A	G	0.3894	8.70964e-13	428272
WBLeanMass_PMID40968291	rs2362460	0.01201	0.001677	C	T	0.3895	8.12831e-13	428272
WBLeanMass_PMID40968291	rs7810536	0.01197	0.001677	C	T	0.3894	9.54993e-13	428272
WBLeanMass_PMID40968291	rs10156003	0.01196	0.001679	T	A	0.3894	1.07152e-12	428272
WBLeanMass_PMID40968291	rs10237377	0.0131	0.001727	T	G	0.3411	3.23594e-14	428272
WBLeanMass_PMID40968291	rs11979771	0.01525	0.0025	C	T	0.1217	1.05682e-09	428272
WBLeanMass_PMID40968291	rs10253126	0.01195	0.00168	T	C	0.3892	1.12202e-12	428272
WBLeanMass_PMID40968291	rs6945359	0.01316	0.001728	T	C	0.3411	2.5704e-14	428272
WBLeanMass_PMID40968291	rs10435198	0.01928	0.002036	C	G	0.2001	2.81838e-21	428272
WBLeanMass_PMID40968291	rs10155912	0.01321	0.00173	C	A	0.3411	2.23872e-14	428272
WBLeanMass_PMID40968291	rs10435199	0.01934	0.002037	T	C	0.2005	2.18776e-21	428272
WBLeanMass_PMID40968291	rs562927727	0.01702	0.001908	CTCT	C	0.2572	4.89779e-19	428272
WBLeanMass_PMID40968291	rs2001621	0.01952	0.002046	T	C	0.2004	1.41254e-21	428272
WBLeanMass_PMID40968291	rs2362462	0.0124	0.00169	C	T	0.389	2.23872e-13	428272
WBLeanMass_PMID40968291	rs7805521	0.01646	0.002153	A	T	0.1756	2.13796e-14	428272
WBLeanMass_PMID40968291	rs7801310	0.01802	0.002222	G	A	0.1616	5.01187e-16	428272
WBLeanMass_PMID40968291	rs7794528	0.01071	0.001784	T	C	0.3065	1.94089e-09	428272
WBLeanMass_PMID40968291	rs35064805	0.01116	0.001744	A	T	0.3336	1.55239e-10	428272
WBLeanMass_PMID40968291	rs6464825	0.01153	0.002003	T	G	0.2096	8.57038e-09	428272
WBLeanMass_PMID40968291	rs6963892	0.009583	0.001642	A	G	0.4423	5.28445e-09	428272
WBLeanMass_PMID40968291	rs6948786	0.009538	0.001639	G	A	0.4384	5.90201e-09	428272
WBLeanMass_PMID40968291	rs6964876	0.009515	0.001638	A	G	0.4381	6.32412e-09	428272
WBLeanMass_PMID40968291	rs6965362	0.009694	0.001645	A	G	0.4418	3.76704e-09	428272
WBLeanMass_PMID40968291	rs2252397	0.009536	0.001637	A	G	0.4401	5.64937e-09	428272
WBLeanMass_PMID40968291	rs6943131	0.01051	0.001659	A	G	0.3968	2.31206e-10	428272
WBLeanMass_PMID40968291	rs6965644	0.0105	0.00166	G	A	0.396	2.53513e-10	428272
WBLeanMass_PMID40968291	rs6975257	0.01165	0.001983	G	T	0.2113	4.2462e-09	428272
WBLeanMass_PMID40968291	rs6963099	0.01033	0.001666	T	C	0.3891	5.64937e-10	428272
WBLeanMass_PMID40968291	rs870217	0.01124	0.001654	G	T	0.4233	1.07152e-11	428272
WBLeanMass_PMID40968291	rs870216	0.01124	0.001654	C	T	0.4233	1.07152e-11	428272
WBLeanMass_PMID40968291	rs5887979	0.01116	0.001657	GGAGGCACAGT	G	0.4221	1.65959e-11	428272
WBLeanMass_PMID40968291	rs10275801	0.01084	0.001646	C	T	0.425	4.46684e-11	428272
WBLeanMass_PMID40968291	rs10254745	0.01076	0.001631	A	G	0.4283	4.2658e-11	428272
WBLeanMass_PMID40968291	rs4458784	0.01022	0.001635	G	A	0.4611	4.16869e-10	428272
WBLeanMass_PMID40968291	rs10952729	0.01065	0.001644	G	A	0.4201	9.12011e-11	428272
WBLeanMass_PMID40968291	rs10952730	0.0107	0.001644	G	C	0.4182	7.58578e-11	428272
WBLeanMass_PMID40968291	rs10808050	0.01069	0.001644	T	C	0.4183	7.94328e-11	428272
WBLeanMass_PMID40968291	rs12670146	0.01073	0.001644	T	C	0.4184	6.76083e-11	428272
WBLeanMass_PMID40968291	rs6965765	0.01024	0.001719	T	C	0.3336	2.51768e-09	428272
WBLeanMass_PMID40968291	rs1109939	0.01081	0.001648	C	T	0.4233	5.37032e-11	428272
WBLeanMass_PMID40968291	rs10952732	0.01021	0.001637	C	T	0.4613	4.4157e-10	428272
WBLeanMass_PMID40968291	rs7800558	0.01068	0.00165	C	T	0.4203	9.54993e-11	428272
WBLeanMass_PMID40968291	rs34608876	0.01114	0.001665	C	T	0.4009	2.23872e-11	428272
WBLeanMass_PMID40968291	rs2293177	0.01073	0.001748	T	C	0.3115	8.26038e-10	428272
WBLeanMass_PMID40968291	rs2293176	0.01306	0.00172	A	G	0.3331	3.16228e-14	428272
WBLeanMass_PMID40968291	rs1879901	-0.01123	0.001767	G	A	0.6944	2.11349e-10	428272
WBLeanMass_PMID40968291	rs2536956	0.009583	0.001662	T	C	0.4137	8.07235e-09	428272
WBLeanMass_PMID40968291	rs11767331	-0.01156	0.00175	A	T	0.6719	3.98107e-11	428272
WBLeanMass_PMID40968291	rs722219	-0.01104	0.00175	G	A	0.6823	2.82488e-10	428272
WBLeanMass_PMID40968291	rs6967482	-0.01093	0.001751	A	G	0.6824	4.31519e-10	428272
WBLeanMass_PMID40968291	rs11762357	-0.01088	0.001739	A	G	0.6744	3.90841e-10	428272
WBLeanMass_PMID40968291	rs1860752	-0.01064	0.00174	G	C	0.6753	9.7499e-10	428272
WBLeanMass_PMID40968291	rs6952285	-0.01037	0.001699	T	C	0.396	1.02802e-09	428272
WBLeanMass_PMID40968291	rs6971790	-0.0106	0.001663	G	A	0.4871	1.87932e-10	428272
WBLeanMass_PMID40968291	rs7812293	-0.0107	0.001657	C	T	0.4631	1.0666e-10	428272
WBLeanMass_PMID40968291	rs111636812	-0.01211	0.001987	G	T	0.2205	1.07895e-09	428272
WBLeanMass_PMID40968291	rs6961761	-0.009515	0.001652	A	C	0.4379	8.3946e-09	428272
WBLeanMass_PMID40968291	rs720894	-0.009691	0.00166	T	C	0.4333	5.33335e-09	428272
WBLeanMass_PMID40968291	rs73158212	-0.01168	0.001976	G	A	0.2232	3.38065e-09	428272
WBLeanMass_PMID40968291	rs10253316	-0.009937	0.00167	C	T	0.4246	2.65461e-09	428272
WBLeanMass_PMID40968291	rs10253453	-0.009893	0.001669	C	T	0.4247	3.08319e-09	428272
WBLeanMass_PMID40968291	rs10253834	-0.009881	0.001669	G	A	0.4247	3.23594e-09	428272
WBLeanMass_PMID40968291	rs10257756	-0.009877	0.001669	C	T	0.4248	3.27341e-09	428272
WBLeanMass_PMID40968291	rs10225043	-0.0116	0.001975	A	G	0.2239	4.29536e-09	428272
WBLeanMass_PMID40968291	rs73158215	-0.01171	0.001979	G	A	0.2235	3.3266e-09	428272
WBLeanMass_PMID40968291	rs2058388	0.01067	0.001833	C	G	0.2705	5.79429e-09	428272
WBLeanMass_PMID40968291	rs148190310	0.03343	0.005193	A	G	0.026	1.21899e-10	428272
WBLeanMass_PMID40968291	rs545716282	0.04252	0.006536	GC	G	0.01768	7.76247e-11	428272
WBLeanMass_PMID40968291	rs149882987	0.03334	0.005224	G	A	0.0258	1.7338e-10	428272
WBLeanMass_PMID40968291	rs76123998	-0.02443	0.00375	T	C	0.04985	7.4131e-11	428272
WBLeanMass_PMID40968291	rs822531	0.01862	0.002053	T	C	0.7996	1.20226e-19	428272
WBLeanMass_PMID40968291	rs822530	0.01873	0.002052	T	A	0.7997	7.07946e-20	428272
WBLeanMass_PMID40968291	rs80085026	0.01833	0.002107	G	C	0.1858	3.31131e-18	428272
WBLeanMass_PMID40968291	rs12113100	0.01762	0.002148	G	A	0.1767	2.29087e-16	428272
WBLeanMass_PMID40968291	rs73474031	0.01753	0.00214	T	A	0.1764	2.51189e-16	428272
WBLeanMass_PMID40968291	rs147963055	0.01794	0.00218	C	T	0.1689	1.90546e-16	428272
WBLeanMass_PMID40968291	rs200904688	0.01804	0.002332	T	TTATA	0.1584	1.04713e-14	428272
WBLeanMass_PMID40968291	rs75848127	0.01798	0.002184	A	G	0.1679	1.8197e-16	428272
WBLeanMass_PMID40968291	rs57989181	0.01765	0.002141	T	C	0.176	1.65959e-16	428272
WBLeanMass_PMID40968291	rs73474034	0.01774	0.00214	G	T	0.176	1.14815e-16	428272
WBLeanMass_PMID40968291	rs77422089	0.01807	0.002181	T	G	0.1679	1.1749e-16	428272
WBLeanMass_PMID40968291	rs2086086	0.01034	0.001781	G	A	0.6987	6.42688e-09	428272
WBLeanMass_PMID40968291	rs556825677	0.02559	0.003925	G	GGCCA	0.05684	7.07946e-11	428272
WBLeanMass_PMID40968291	rs576613149	0.02559	0.003925	A	AG	0.05684	7.07946e-11	428272
WBLeanMass_PMID40968291	rs1094560	0.01636	0.001833	G	C	0.2763	4.46684e-19	428272
WBLeanMass_PMID40968291	rs822547	0.01761	0.001834	A	G	0.2679	7.76247e-22	428272
WBLeanMass_PMID40968291	rs79879124	-0.02122	0.003636	C	A	0.05419	5.32108e-09	428272
WBLeanMass_PMID40968291	rs112416074	0.01896	0.002187	AG	A	0.1678	4.2658e-18	428272
WBLeanMass_PMID40968291	rs822548	0.01992	0.002153	T	C	0.8163	2.18776e-20	428272
WBLeanMass_PMID40968291	rs822549	0.01781	0.001832	C	T	0.2685	2.39883e-22	428272
WBLeanMass_PMID40968291	rs113852999	0.0186	0.002195	A	G	0.1659	2.39883e-17	428272
WBLeanMass_PMID40968291	rs822550	0.01765	0.001831	T	C	0.2684	5.49541e-22	428272
WBLeanMass_PMID40968291	rs822551	0.02035	0.002128	G	A	0.8167	1.14815e-21	428272
WBLeanMass_PMID40968291	rs822552	0.0174	0.001839	G	C	0.2643	2.88403e-21	428272
WBLeanMass_PMID40968291	rs822553	0.01746	0.001841	A	G	0.2633	2.39883e-21	428272
WBLeanMass_PMID40968291	rs822554	0.01729	0.001842	A	G	0.2641	6.16595e-21	428272
WBLeanMass_PMID40968291	rs56894519	0.01841	0.002199	C	G	0.166	5.7544e-17	428272
WBLeanMass_PMID40968291	rs1722360	0.01718	0.001844	A	G	0.2649	1.1749e-20	428272
WBLeanMass_PMID40968291	rs1722361	0.0143	0.001769	C	G	0.3073	6.30957e-16	428272
WBLeanMass_PMID40968291	rs1676911	0.0146	0.001763	T	G	0.3121	1.20226e-16	428272
WBLeanMass_PMID40968291	rs1722362	0.01321	0.00183	T	C	0.2813	5.12861e-13	428272
WBLeanMass_PMID40968291	rs2691030	0.01176	0.001718	C	G	0.3524	7.76247e-12	428272
WBLeanMass_PMID40968291	rs12533655	0.01161	0.00171	A	G	0.6502	1.09648e-11	428272
WBLeanMass_PMID40968291	rs12534440	0.01128	0.0017	A	G	0.6389	3.31131e-11	428272
WBLeanMass_PMID40968291	rs12532736	0.01159	0.001667	C	A	0.5944	3.54813e-12	428272
WBLeanMass_PMID40968291	rs13232767	0.01155	0.001665	C	A	0.5945	3.89045e-12	428272
WBLeanMass_PMID40968291	rs10236884	0.01073	0.001696	G	A	0.6413	2.5527e-10	428272
WBLeanMass_PMID40968291	rs12533548	0.01095	0.00171	G	A	0.652	1.53109e-10	428272
WBLeanMass_PMID40968291	rs58615003	0.01141	0.001742	T	C	0.6533	5.62341e-11	428272
WBLeanMass_PMID40968291	rs55757143	0.0111	0.001702	C	CT	0.5887	6.91831e-11	428272
WBLeanMass_PMID40968291	rs115946508	-0.01663	0.002626	A	C	0.1093	2.38232e-10	428272
WBLeanMass_PMID40968291	rs114949263	-0.01668	0.002616	C	T	0.1095	1.8239e-10	428272
WBLeanMass_PMID40968291	rs1108578	0.01517	0.00211	T	G	0.1811	6.45654e-13	428272
WBLeanMass_PMID40968291	rs714883	-0.01383	0.00214	G	T	0.1756	1.01391e-10	428272
WBLeanMass_PMID40968291	rs741065	0.01511	0.002102	G	A	0.1818	6.45654e-13	428272
WBLeanMass_PMID40968291	rs10378	-0.01327	0.00212	T	G	0.1776	3.82825e-10	428272
WBLeanMass_PMID40968291	rs12112782	0.01563	0.002123	T	C	0.1778	1.77828e-13	428272
WBLeanMass_PMID40968291	rs1044608	0.02243	0.003141	G	C	0.07289	9.33254e-13	428272
WBLeanMass_PMID40968291	rs1044616	0.0256	0.002782	C	G	0.09509	3.63078e-20	428272
WBLeanMass_PMID40968291	rs28360734	-0.01321	0.002124	A	C	0.1771	4.97737e-10	428272
WBLeanMass_PMID40968291	rs28508254	-0.01269	0.002111	G	A	0.1791	1.85353e-09	428272
WBLeanMass_PMID40968291	rs28592021	-0.01315	0.00213	T	C	0.1764	6.62217e-10	428272
WBLeanMass_PMID40968291	rs13223879	0.01508	0.002108	A	G	0.1805	8.70964e-13	428272
WBLeanMass_PMID40968291	rs62490434	-0.01358	0.002137	G	C	0.1756	2.07014e-10	428272
WBLeanMass_PMID40968291	rs17173612	0.01556	0.002125	G	T	0.1778	2.39883e-13	428272
WBLeanMass_PMID40968291	rs717658	0.01103	0.001637	T	A	0.4607	1.58489e-11	428272
WBLeanMass_PMID40968291	rs73163600	0.02656	0.003138	C	G	0.07298	2.5704e-17	428272
WBLeanMass_PMID40968291	rs7795051	0.02294	0.00183	T	A	0.2781	4.57088e-36	428272
WBLeanMass_PMID40968291	rs7795052	0.01102	0.001641	T	A	0.4559	1.90546e-11	428272
WBLeanMass_PMID40968291	rs12703101	0.02209	0.0018	C	T	0.2877	1.34896e-34	428272
WBLeanMass_PMID40968291	rs150837521	0.02645	0.003138	C	G	0.07295	3.46737e-17	428272
WBLeanMass_PMID40968291	rs116435075	0.02403	0.002659	A	G	0.1028	1.58489e-19	428272
WBLeanMass_PMID40968291	rs13241565	0.01503	0.002109	T	C	0.1804	1.02329e-12	428272
WBLeanMass_PMID40968291	rs6968855	0.01144	0.00164	T	C	0.4529	3.01995e-12	428272
WBLeanMass_PMID40968291	rs55947915	0.02647	0.003128	A	C	0.07326	2.69153e-17	428272
WBLeanMass_PMID40968291	rs113225893	0.024	0.002661	T	C	0.1027	1.86209e-19	428272
WBLeanMass_PMID40968291	rs140068395	0.02404	0.002659	G	A	0.1028	1.58489e-19	428272
WBLeanMass_PMID40968291	rs59723160	0.02404	0.002659	C	T	0.1028	1.54882e-19	428272
WBLeanMass_PMID40968291	rs10258606	0.02246	0.001809	A	C	0.2837	2.0893e-35	428272
WBLeanMass_PMID40968291	rs9691482	0.01589	0.002121	A	C	0.1776	6.91831e-14	428272
WBLeanMass_PMID40968291	rs6955795	0.01058	0.001634	G	C	0.4609	9.77237e-11	428272
WBLeanMass_PMID40968291	rs6956215	0.01584	0.002126	A	G	0.1767	9.33254e-14	428272
WBLeanMass_PMID40968291	rs6955948	0.02267	0.001808	T	C	0.2838	4.67735e-36	428272
WBLeanMass_PMID40968291	rs149752030	0.02647	0.003138	C	A	0.07293	3.31131e-17	428272
WBLeanMass_PMID40968291	rs4624940	0.01572	0.002145	C	T	0.1746	2.29087e-13	428272
WBLeanMass_PMID40968291	rs4725946	0.02269	0.001808	T	C	0.2839	3.89045e-36	428272
WBLeanMass_PMID40968291	rs57138225	0.02405	0.00266	T	C	0.1027	1.54882e-19	428272
WBLeanMass_PMID40968291	rs10238091	0.02317	0.00263	T	A	0.1057	1.25893e-18	428272
WBLeanMass_PMID40968291	rs2888674	0.01062	0.001634	A	G	0.4612	8.12831e-11	428272
WBLeanMass_PMID40968291	rs10267707	0.01056	0.001634	G	C	0.4612	1.04713e-10	428272
WBLeanMass_PMID40968291	rs1006581	0.01016	0.001632	T	C	0.4584	4.86407e-10	428272
WBLeanMass_PMID40968291	rs11982695	0.01623	0.002131	A	G	0.1766	2.63027e-14	428272
WBLeanMass_PMID40968291	rs11982701	0.01633	0.002136	T	G	0.1755	2.0893e-14	428272
WBLeanMass_PMID40968291	rs10231759	0.02257	0.001806	C	T	0.2852	7.58578e-36	428272
WBLeanMass_PMID40968291	rs28400418	0.02381	0.002649	T	C	0.1033	2.51189e-19	428272
WBLeanMass_PMID40968291	rs151291335	-0.01395	0.002135	GA	G	0.1775	6.30957e-11	428272
WBLeanMass_PMID40968291	rs16884656	0.0238	0.002649	C	T	0.1033	2.5704e-19	428272
WBLeanMass_PMID40968291	rs12673413	0.02256	0.001806	G	C	0.2852	8.51138e-36	428272
WBLeanMass_PMID40968291	rs12667112	0.02257	0.001806	G	T	0.2852	7.94328e-36	428272
WBLeanMass_PMID40968291	rs56358760	-0.01235	0.001784	T	TC	0.3025	4.46684e-12	428272
WBLeanMass_PMID40968291	rs11982872	0.01017	0.001645	A	C	0.4579	6.29506e-10	428272
WBLeanMass_PMID40968291	rs55649631	0.01267	0.002058	C	A	0.1941	7.58578e-10	428272
WBLeanMass_PMID40968291	rs56077833	0.01627	0.002132	A	G	0.1766	2.29087e-14	428272
WBLeanMass_PMID40968291	rs7809861	0.01617	0.002133	T	A	0.1763	3.38844e-14	428272
WBLeanMass_PMID40968291	rs4463336	0.0162	0.002134	G	A	0.1762	3.0903e-14	428272
WBLeanMass_PMID40968291	rs35792015	0.01639	0.002131	G	A	0.1769	1.41254e-14	428272
WBLeanMass_PMID40968291	rs60015854	0.02391	0.002656	T	C	0.103	2.18776e-19	428272
WBLeanMass_PMID40968291	rs112414050	-0.01361	0.00214	T	C	0.1761	2.05116e-10	428272
WBLeanMass_PMID40968291	rs4725947	0.0159	0.002118	G	A	0.179	6.0256e-14	428272
WBLeanMass_PMID40968291	rs2080054	0.01591	0.00212	C	T	0.1788	6.16595e-14	428272
WBLeanMass_PMID40968291	rs35168521	0.01604	0.002126	CAT	C	0.1786	4.67735e-14	428272
WBLeanMass_PMID40968291	rs4725948	0.01614	0.002131	C	T	0.1772	3.54813e-14	428272
WBLeanMass_PMID40968291	rs4015632	0.01585	0.00212	G	A	0.1794	7.76247e-14	428272
WBLeanMass_PMID40968291	rs7794403	0.0267	0.003132	A	G	0.07316	1.54882e-17	428272
WBLeanMass_PMID40968291	rs2110001	0.02294	0.001778	G	C	0.3026	4.36516e-38	428272
WBLeanMass_PMID40968291	rs73163602	0.0221	0.002622	T	A	0.1073	3.38844e-17	428272
WBLeanMass_PMID40968291	rs10278673	0.01491	0.001919	A	G	0.2351	7.94328e-15	428272
WBLeanMass_PMID40968291	rs10235739	0.02394	0.002637	C	T	0.1056	1.09648e-19	428272
WBLeanMass_PMID40968291	rs73165503	0.02654	0.00293	C	G	0.08379	1.34896e-19	428272
WBLeanMass_PMID40968291	rs73165505	0.02266	0.002618	T	C	0.1075	5.01187e-18	428272
WBLeanMass_PMID40968291	rs73165506	0.02261	0.002618	T	C	0.1075	5.88844e-18	428272
WBLeanMass_PMID40968291	rs73165507	0.02657	0.002929	A	G	0.08378	1.1749e-19	428272
WBLeanMass_PMID40968291	rs73165508	0.02391	0.002645	A	C	0.1048	1.54882e-19	428272
WBLeanMass_PMID40968291	rs7787577	0.02653	0.002928	G	A	0.08383	1.28825e-19	428272
WBLeanMass_PMID40968291	rs7787744	0.02185	0.001715	G	A	0.343	3.54813e-37	428272
WBLeanMass_PMID40968291	rs35092045	-0.01512	0.001637	C	T	0.4548	2.5704e-20	428272
WBLeanMass_PMID40968291	rs4725950	0.02185	0.001715	T	C	0.343	3.71535e-37	428272
WBLeanMass_PMID40968291	rs62490441	-0.01447	0.002171	T	C	0.1698	2.69153e-11	428272
WBLeanMass_PMID40968291	rs4725951	-0.0157	0.001641	G	C	0.458	1.09648e-21	428272
WBLeanMass_PMID40968291	rs62490442	0.0146	0.00191	T	G	0.2376	2.13796e-14	428272
WBLeanMass_PMID40968291	rs17197782	-0.01518	0.002185	G	A	0.1679	3.80189e-12	428272
WBLeanMass_PMID40968291	rs13437864	-0.0151	0.001635	A	G	0.4507	2.5704e-20	428272
WBLeanMass_PMID40968291	rs73165509	0.02373	0.002632	C	G	0.1059	1.94984e-19	428272
WBLeanMass_PMID40968291	rs10952288	-0.01561	0.001636	G	A	0.4516	1.44544e-21	428272
WBLeanMass_PMID40968291	rs10452848	-0.01517	0.001636	G	A	0.4497	1.77828e-20	428272
WBLeanMass_PMID40968291	rs10952289	0.02163	0.001713	C	T	0.3425	1.54882e-36	428272
WBLeanMass_PMID40968291	rs6980179	0.01449	0.001908	G	A	0.2374	3.01995e-14	428272
WBLeanMass_PMID40968291	rs12703102	0.01452	0.001908	C	T	0.2377	2.75423e-14	428272
WBLeanMass_PMID40968291	rs4725367	-0.01514	0.001634	C	T	0.4499	1.99526e-20	428272
WBLeanMass_PMID40968291	rs59575516	0.01449	0.001908	T	A	0.2374	3.16228e-14	428272
WBLeanMass_PMID40968291	rs28539129	0.026	0.00295	G	A	0.08345	1.20226e-18	428272
WBLeanMass_PMID40968291	rs73165513	0.02579	0.002893	C	A	0.08583	4.7863e-19	428272
WBLeanMass_PMID40968291	rs73165514	0.02576	0.002892	A	G	0.08587	5.37032e-19	428272
WBLeanMass_PMID40968291	rs73165515	0.0258	0.002893	C	T	0.08584	4.67735e-19	428272
WBLeanMass_PMID40968291	rs150603773	0.02598	0.002889	C	CAT	0.08637	2.39883e-19	428272
WBLeanMass_PMID40968291	rs6963419	0.0145	0.001907	G	A	0.2377	2.88403e-14	428272
WBLeanMass_PMID40968291	rs4725952	0.01451	0.001904	A	G	0.2395	2.51189e-14	428272
WBLeanMass_PMID40968291	rs4725368	0.0145	0.001904	T	A	0.2395	2.5704e-14	428272
WBLeanMass_PMID40968291	rs4725953	0.01447	0.001909	C	G	0.2372	3.38844e-14	428272
WBLeanMass_PMID40968291	rs4725954	0.0145	0.001904	C	T	0.2395	2.5704e-14	428272
WBLeanMass_PMID40968291	rs12375203	-0.01449	0.001625	G	C	0.4698	4.89779e-19	428272
WBLeanMass_PMID40968291	rs4725369	0.01452	0.001904	C	G	0.2394	2.39883e-14	428272
WBLeanMass_PMID40968291	rs4725370	0.01451	0.001904	C	T	0.2395	2.51189e-14	428272
WBLeanMass_PMID40968291	rs9648706	0.01449	0.001904	G	C	0.2395	2.75423e-14	428272
WBLeanMass_PMID40968291	rs9648658	0.01452	0.001904	G	A	0.2394	2.39883e-14	428272
WBLeanMass_PMID40968291	rs9648659	0.01452	0.001904	T	C	0.2394	2.39883e-14	428272
WBLeanMass_PMID40968291	rs9648660	0.01452	0.001904	T	A	0.2394	2.39883e-14	428272
WBLeanMass_PMID40968291	rs12540770	0.0145	0.001904	T	G	0.2395	2.63027e-14	428272
WBLeanMass_PMID40968291	rs12540772	0.0145	0.001904	A	G	0.2395	2.63027e-14	428272
WBLeanMass_PMID40968291	rs17173637	0.02632	0.002931	C	T	0.08375	2.75423e-19	428272
WBLeanMass_PMID40968291	rs10282083	0.01452	0.001903	A	G	0.2396	2.34423e-14	428272
WBLeanMass_PMID40968291	rs10282142	0.01451	0.001904	A	C	0.2395	2.45471e-14	428272
WBLeanMass_PMID40968291	rs10282362	0.0145	0.001904	A	G	0.2395	2.5704e-14	428272
WBLeanMass_PMID40968291	rs35794465	0.01458	0.001905	TG	T	0.2393	1.99526e-14	428272
WBLeanMass_PMID40968291	rs12703103	0.01371	0.002021	A	G	0.2041	1.14815e-11	428272
WBLeanMass_PMID40968291	rs10085672	0.01443	0.001904	G	A	0.2404	3.46737e-14	428272
WBLeanMass_PMID40968291	rs6978544	0.01443	0.001904	G	A	0.2407	3.46737e-14	428272
WBLeanMass_PMID40968291	rs6978826	0.01443	0.001904	T	C	0.2407	3.46737e-14	428272
WBLeanMass_PMID40968291	rs73165523	0.02685	0.002954	C	G	0.08285	1e-19	428272
WBLeanMass_PMID40968291	rs6464109	0.01443	0.001904	C	T	0.2407	3.54813e-14	428272
WBLeanMass_PMID40968291	rs62492366	-0.01502	0.002173	A	G	0.1688	4.7863e-12	428272
WBLeanMass_PMID40968291	rs6464110	0.01431	0.001905	A	G	0.2394	5.88844e-14	428272
WBLeanMass_PMID40968291	rs6464111	0.01443	0.001904	C	T	0.2407	3.54813e-14	428272
WBLeanMass_PMID40968291	rs6464112	0.01443	0.001904	A	G	0.2407	3.46737e-14	428272
WBLeanMass_PMID40968291	rs6464113	0.01442	0.001904	C	T	0.2405	3.63078e-14	428272
WBLeanMass_PMID40968291	rs73165526	0.02684	0.002954	C	T	0.08285	1.02329e-19	428272
WBLeanMass_PMID40968291	rs6946098	0.01444	0.001904	T	C	0.2407	3.46737e-14	428272
WBLeanMass_PMID40968291	rs6946548	0.01356	0.002011	A	G	0.2055	1.54882e-11	428272
WBLeanMass_PMID40968291	rs6946967	0.01435	0.001907	G	A	0.2382	5.24807e-14	428272
WBLeanMass_PMID40968291	rs6951070	0.01441	0.001905	G	A	0.2407	3.80189e-14	428272
WBLeanMass_PMID40968291	rs6971206	0.01443	0.001904	C	T	0.2408	3.54813e-14	428272
WBLeanMass_PMID40968291	rs6951761	0.01441	0.001905	T	C	0.2407	3.89045e-14	428272
WBLeanMass_PMID40968291	rs367586276	0.0142	0.001982	GAA	G	0.2248	7.76247e-13	428272
WBLeanMass_PMID40968291	rs6951919	0.01441	0.001905	G	A	0.2406	3.98107e-14	428272
WBLeanMass_PMID40968291	rs6952268	0.01438	0.001905	T	C	0.2406	4.46684e-14	428272
WBLeanMass_PMID40968291	rs35613114	0.01417	0.001911	T	C	0.2374	1.23027e-13	428272
WBLeanMass_PMID40968291	rs12537755	0.01428	0.001909	G	A	0.24	7.4131e-14	428272
WBLeanMass_PMID40968291	rs73165531	0.02685	0.002955	T	C	0.08285	1.02329e-19	428272
WBLeanMass_PMID40968291	rs4725371	0.0144	0.001905	G	T	0.2406	4.0738e-14	428272
WBLeanMass_PMID40968291	rs10952290	-0.01446	0.001626	A	C	0.4698	6.0256e-19	428272
WBLeanMass_PMID40968291	rs10952291	-0.01449	0.001626	A	C	0.4699	5.01187e-19	428272
WBLeanMass_PMID40968291	rs10240041	0.01451	0.001906	A	G	0.2406	2.63027e-14	428272
WBLeanMass_PMID40968291	rs10236614	0.01494	0.001908	C	T	0.2388	4.89779e-15	428272
WBLeanMass_PMID40968291	rs10236835	0.01469	0.001907	C	T	0.2399	1.34896e-14	428272
WBLeanMass_PMID40968291	rs58952805	0.01473	0.001911	TCC	T	0.2396	1.28825e-14	428272
WBLeanMass_PMID40968291	rs10280166	0.01466	0.001908	T	C	0.2406	1.51356e-14	428272
WBLeanMass_PMID40968291	rs4725957	0.01468	0.001908	G	A	0.2406	1.41254e-14	428272
WBLeanMass_PMID40968291	rs4725959	0.01565	0.001949	G	A	0.2275	9.77237e-16	428272
WBLeanMass_PMID40968291	rs4725961	-0.01677	0.001647	A	T	0.4598	2.39883e-24	428272
WBLeanMass_PMID40968291	rs62492368	0.02235	0.00177	A	G	0.3106	1.44544e-36	428272
WBLeanMass_PMID40968291	rs62492369	0.01564	0.001957	T	A	0.2263	1.31826e-15	428272
WBLeanMass_PMID40968291	rs4725962	-0.01684	0.001647	A	G	0.4602	1.54882e-24	428272
WBLeanMass_PMID40968291	rs35976727	-0.0167	0.001646	T	G	0.4597	3.46737e-24	428272
WBLeanMass_PMID40968291	rs34693448	-0.01669	0.001646	A	G	0.4597	3.71535e-24	428272
WBLeanMass_PMID40968291	rs17173642	0.01511	0.002091	C	G	0.1878	5.01187e-13	428272
WBLeanMass_PMID40968291	rs73165540	0.02649	0.002962	A	G	0.08299	3.80189e-19	428272
WBLeanMass_PMID40968291	rs6464114	0.0167	0.001646	G	A	0.5403	3.54813e-24	428272
WBLeanMass_PMID40968291	rs7794796	0.02396	0.001736	T	C	0.3388	2.63027e-43	428272
WBLeanMass_PMID40968291	rs7798657	0.01757	0.001653	T	C	0.549	2.0893e-26	428272
WBLeanMass_PMID40968291	rs1117610	0.01711	0.001936	T	A	0.2334	9.54993e-19	428272
WBLeanMass_PMID40968291	rs1117609	0.01677	0.001933	C	G	0.2362	4.16869e-18	428272
WBLeanMass_PMID40968291	rs1988842	0.01677	0.001933	C	T	0.2362	4.0738e-18	428272
WBLeanMass_PMID40968291	rs4725967	0.01683	0.001934	A	G	0.2363	3.16228e-18	428272
WBLeanMass_PMID40968291	rs56321085	0.02674	0.002967	A	G	0.0831	2.04174e-19	428272
WBLeanMass_PMID40968291	rs2888675	0.01748	0.00165	T	G	0.547	3.01995e-26	428272
WBLeanMass_PMID40968291	rs145303988	0.01691	0.001947	TTAAAA	T	0.2354	3.80189e-18	428272
WBLeanMass_PMID40968291	rs6977081	0.0237	0.001734	T	G	0.3391	1.65959e-42	428272
WBLeanMass_PMID40968291	rs150149364	0.02442	0.002679	AT	A	0.1044	7.76247e-20	428272
WBLeanMass_PMID40968291	rs6977381	0.01761	0.001653	A	G	0.549	1.69824e-26	428272
WBLeanMass_PMID40968291	rs6977416	0.02412	0.001739	A	G	0.3418	9.77237e-44	428272
WBLeanMass_PMID40968291	rs28657958	0.02669	0.002904	A	G	0.08639	3.89045e-20	428272
WBLeanMass_PMID40968291	rs877120	-0.01824	0.00226	A	C	0.1585	7.07946e-16	428272
WBLeanMass_PMID40968291	rs73165545	0.02604	0.002963	T	C	0.08357	1.51356e-18	428272
WBLeanMass_PMID40968291	rs147299749	0.02697	0.002961	TC	T	0.08381	8.31764e-20	428272
WBLeanMass_PMID40968291	rs887587	0.01729	0.001888	A	T	0.2527	5.37032e-20	428272
WBLeanMass_PMID40968291	rs2052130	0.01572	0.002344	A	G	0.1446	1.99526e-11	428272
WBLeanMass_PMID40968291	rs1049742	-0.02807	0.00299	T	C	0.07953	6.16595e-21	428272
WBLeanMass_PMID40968291	rs2071514	0.01633	0.002102	A	G	0.1798	7.94328e-15	428272
WBLeanMass_PMID40968291	rs2301257	0.01742	0.002082	T	C	0.1841	5.88844e-17	428272
WBLeanMass_PMID40968291	rs11981217	-0.0153	0.002497	A	G	0.118	8.93305e-10	428272
WBLeanMass_PMID40968291	rs11981415	-0.01545	0.002494	C	G	0.1183	5.82103e-10	428272
WBLeanMass_PMID40968291	rs113986050	-0.01599	0.002129	C	T	0.1813	5.88844e-14	428272
WBLeanMass_PMID40968291	rs2071517	0.01747	0.002095	A	G	0.1817	7.76247e-17	428272
WBLeanMass_PMID40968291	rs4725969	-0.01439	0.00172	T	C	0.3423	6.16595e-17	428272
WBLeanMass_PMID40968291	rs45480092	-0.01601	0.002129	T	A	0.1814	5.49541e-14	428272
WBLeanMass_PMID40968291	rs62492375	-0.01551	0.002485	G	A	0.1197	4.32514e-10	428272
WBLeanMass_PMID40968291	rs62492376	-0.01526	0.002477	G	T	0.1207	7.19449e-10	428272
WBLeanMass_PMID40968291	rs80116301	-0.02715	0.002915	T	C	0.08522	1.23027e-20	428272
WBLeanMass_PMID40968291	rs79401957	-0.02743	0.002917	C	T	0.08519	5.24807e-21	428272
WBLeanMass_PMID40968291	rs11974389	-0.01611	0.002522	A	G	0.1176	1.69434e-10	428272
WBLeanMass_PMID40968291	rs111292377	-0.01511	0.0025	C	T	0.1199	1.48594e-09	428272
WBLeanMass_PMID40968291	rs111492305	-0.01506	0.0025	A	G	0.12	1.67494e-09	428272
WBLeanMass_PMID40968291	rs77535797	-0.02764	0.002935	G	C	0.08495	4.57088e-21	428272
WBLeanMass_PMID40968291	rs10280024	0.01957	0.002182	T	C	0.1677	3.0903e-19	428272
WBLeanMass_PMID40968291	rs78060742	-0.01559	0.002095	G	A	0.188	1e-13	428272
WBLeanMass_PMID40968291	rs66918856	-0.01037	0.00163	C	T	0.461	1.95434e-10	428272
WBLeanMass_PMID40968291	rs4725379	-0.01023	0.00163	T	A	0.4593	3.45144e-10	428272
WBLeanMass_PMID40968291	rs4725380	-0.01549	0.002074	A	T	0.1896	8.12831e-14	428272
WBLeanMass_PMID40968291	rs36090824	0.01963	0.002136	A	G	0.1771	3.80189e-20	428272
WBLeanMass_PMID40968291	rs7784377	0.01963	0.002126	A	G	0.1785	2.69153e-20	428272
WBLeanMass_PMID40968291	rs4725974	-0.01753	0.002153	A	T	0.1751	3.89045e-16	428272
WBLeanMass_PMID40968291	rs6464118	0.01952	0.002129	T	C	0.178	4.7863e-20	428272
WBLeanMass_PMID40968291	rs74387792	-0.0152	0.002075	T	C	0.1888	2.39883e-13	428272
WBLeanMass_PMID40968291	rs55649572	-0.01034	0.001628	T	C	0.4641	2.0893e-10	428272
WBLeanMass_PMID40968291	rs76685185	-0.02511	0.003144	T	A	0.07291	1.38038e-15	428272
WBLeanMass_PMID40968291	rs4725381	-0.01511	0.002076	G	T	0.1886	3.38844e-13	428272
WBLeanMass_PMID40968291	rs10250036	-0.01036	0.001628	C	G	0.4641	1.98153e-10	428272
WBLeanMass_PMID40968291	rs79465089	-0.02542	0.003144	C	G	0.07289	6.30957e-16	428272
WBLeanMass_PMID40968291	rs116745271	-0.02508	0.003148	A	G	0.07271	1.62181e-15	428272
WBLeanMass_PMID40968291	rs11525058	-0.01611	0.002481	T	C	0.126	8.51138e-11	428272
WBLeanMass_PMID40968291	rs76043545	-0.01524	0.002073	A	G	0.189	1.94984e-13	428272
WBLeanMass_PMID40968291	rs12674178	-0.01036	0.001627	C	T	0.464	1.95884e-10	428272
WBLeanMass_PMID40968291	rs118033050	-0.02271	0.00298	T	G	0.08261	2.51189e-14	428272
WBLeanMass_PMID40968291	rs79895999	-0.02578	0.003153	C	G	0.07251	2.95121e-16	428272
WBLeanMass_PMID40968291	rs75347878	-0.01521	0.002076	C	T	0.1887	2.34423e-13	428272
WBLeanMass_PMID40968291	rs75997781	-0.01521	0.002076	C	T	0.1887	2.39883e-13	428272
WBLeanMass_PMID40968291	rs12533255	-0.01517	0.002078	T	C	0.1885	2.81838e-13	428272
WBLeanMass_PMID40968291	rs77051565	-0.01529	0.002068	T	C	0.19	1.41254e-13	428272
WBLeanMass_PMID40968291	rs12703105	0.01982	0.002133	A	C	0.1783	1.51356e-20	428272
WBLeanMass_PMID40968291	rs75918780	-0.01467	0.00233	A	G	0.1477	2.99916e-10	428272
WBLeanMass_PMID40968291	rs10216051	0.01433	0.001712	G	A	0.3578	5.62341e-17	428272
WBLeanMass_PMID40968291	rs17173657	0.02079	0.003488	A	G	0.05827	2.52348e-09	428272
WBLeanMass_PMID40968291	rs12534476	-0.01704	0.002184	A	G	0.1713	6.0256e-15	428272
WBLeanMass_PMID40968291	rs9640171	-0.01949	0.001823	A	G	0.2812	1.09648e-26	428272
WBLeanMass_PMID40968291	rs56188528	0.02003	0.003487	A	G	0.05861	9.24698e-09	428272
WBLeanMass_PMID40968291	rs78225463	-0.01967	0.001825	G	A	0.2804	4.36516e-27	428272
WBLeanMass_PMID40968291	rs60234513	-0.01959	0.001824	C	T	0.2805	6.76083e-27	428272
WBLeanMass_PMID40968291	rs59577667	-0.0196	0.001833	GT	G	0.2802	1.04713e-26	428272
WBLeanMass_PMID40968291	rs2968858	-0.00988	0.001638	C	T	0.4859	1.60694e-09	428272
WBLeanMass_PMID40968291	rs11762978	0.01659	0.001725	G	A	0.3434	6.45654e-22	428272
WBLeanMass_PMID40968291	rs74819531	-0.01776	0.001813	C	G	0.2863	1.20226e-22	428272
WBLeanMass_PMID40968291	rs2968856	-0.02238	0.001898	C	T	0.2456	4.36516e-32	428272
WBLeanMass_PMID40968291	rs113843864	-0.02276	0.001898	A	G	0.2446	3.89045e-33	428272
WBLeanMass_PMID40968291	rs79043825	0.03205	0.004377	A	C	0.03589	2.45471e-13	428272
WBLeanMass_PMID40968291	rs6972137	0.01456	0.002145	G	T	0.1742	1.12202e-11	428272
WBLeanMass_PMID40968291	rs2968864	-0.02259	0.001897	C	T	0.2447	1.07152e-32	428272
WBLeanMass_PMID40968291	rs2968863	-0.02282	0.001897	T	C	0.2445	2.39883e-33	428272
WBLeanMass_PMID40968291	rs2888691	0.01514	0.002299	A	G	0.1492	4.57088e-11	428272
WBLeanMass_PMID40968291	rs758887	0.01574	0.001988	T	C	0.2106	2.34423e-15	428272
WBLeanMass_PMID40968291	rs144563033	0.02527	0.003723	T	G	0.05128	1.14815e-11	428272
WBLeanMass_PMID40968291	rs17200217	-0.02693	0.003789	A	G	0.05021	1.20226e-12	428272
WBLeanMass_PMID40968291	rs13228494	0.01588	0.001989	G	A	0.21	1.38038e-15	428272
WBLeanMass_PMID40968291	rs2968854	-0.02322	0.001899	T	C	0.2446	2.23872e-34	428272
WBLeanMass_PMID40968291	rs4725982	0.01605	0.001989	T	C	0.2098	6.91831e-16	428272
WBLeanMass_PMID40968291	rs2907948	-0.02318	0.001899	A	G	0.2446	2.75423e-34	428272
WBLeanMass_PMID40968291	rs1547958	-0.02317	0.001899	T	C	0.2445	3.16228e-34	428272
WBLeanMass_PMID40968291	rs41313071	0.02445	0.004017	A	C	0.04385	1.16145e-09	428272
WBLeanMass_PMID40968291	rs3815459	0.01604	0.001986	T	C	0.2123	6.60693e-16	428272
WBLeanMass_PMID40968291	rs1805123	-0.02337	0.001904	G	T	0.2419	1.23027e-34	428272
WBLeanMass_PMID40968291	rs2072413	-0.01913	0.001833	T	C	0.2723	1.69824e-25	428272
WBLeanMass_PMID40968291	rs2072412	-0.01913	0.001833	G	C	0.2723	1.7378e-25	428272
WBLeanMass_PMID40968291	rs1805121	0.01838	0.001695	C	T	0.3772	2.13796e-27	428272
WBLeanMass_PMID40968291	rs1805120	0.01543	0.001993	A	G	0.2109	9.77237e-15	428272
WBLeanMass_PMID40968291	rs740952	0.01572	0.001993	A	G	0.2111	3.01995e-15	428272
WBLeanMass_PMID40968291	rs2269000	0.01576	0.001993	A	G	0.2108	2.63027e-15	428272
WBLeanMass_PMID40968291	rs2269001	0.01612	0.002	A	G	0.2096	7.4131e-16	428272
WBLeanMass_PMID40968291	rs4725385	0.01631	0.00172	C	T	0.3407	2.5704e-21	428272
WBLeanMass_PMID40968291	rs758891	0.01627	0.00172	C	T	0.341	3.0903e-21	428272
WBLeanMass_PMID40968291	rs758890	0.01631	0.00172	A	G	0.3405	2.5704e-21	428272
WBLeanMass_PMID40968291	rs56282717	-0.02309	0.001917	A	G	0.2406	2.0893e-33	428272
WBLeanMass_PMID40968291	rs12668582	0.01628	0.00172	C	A	0.3408	2.95121e-21	428272
WBLeanMass_PMID40968291	rs6947240	-0.02288	0.001908	A	G	0.2434	4.0738e-33	428272
WBLeanMass_PMID40968291	rs55851300	0.01613	0.001723	CT	C	0.3408	7.58578e-21	428272
WBLeanMass_PMID40968291	rs34657537	0.01571	0.001992	A	G	0.2114	3.16228e-15	428272
WBLeanMass_PMID40968291	rs3823587	0.0156	0.001991	C	A	0.2117	4.67735e-15	428272
WBLeanMass_PMID40968291	rs3807377	0.01681	0.001909	G	A	0.241	1.28825e-18	428272
WBLeanMass_PMID40968291	rs3807376	0.0158	0.001991	C	T	0.212	2.04174e-15	428272
WBLeanMass_PMID40968291	rs36121618	0.01347	0.001978	TC	T	0.2188	9.77237e-12	428272
WBLeanMass_PMID40968291	rs35760656	0.01539	0.001994	A	G	0.2104	1.1749e-14	428272
WBLeanMass_PMID40968291	rs3778874	0.01518	0.001994	A	G	0.2104	2.69153e-14	428272
WBLeanMass_PMID40968291	rs4725386	-0.02007	0.001898	T	C	0.2482	3.89045e-26	428272
WBLeanMass_PMID40968291	rs7789146	0.01354	0.002121	A	G	0.1773	1.72584e-10	428272
WBLeanMass_PMID40968291	rs7789585	0.01375	0.002124	A	G	0.1767	9.77237e-11	428272
WBLeanMass_PMID40968291	rs3807375	0.01801	0.00169	T	C	0.3676	1.54882e-26	428272
WBLeanMass_PMID40968291	rs10236214	0.02655	0.001714	T	C	0.6473	4.0738e-54	428272
WBLeanMass_PMID40968291	rs4725984	0.02649	0.001714	C	T	0.6473	7.4131e-54	428272
WBLeanMass_PMID40968291	rs3778873	0.01491	0.002161	G	C	0.1712	5.12861e-12	428272
WBLeanMass_PMID40968291	rs3778872	0.01492	0.002161	G	C	0.1711	5.12861e-12	428272
WBLeanMass_PMID40968291	rs3800779	0.01338	0.001739	A	C	0.3372	1.38038e-14	428272
WBLeanMass_PMID40968291	rs748693	0.0139	0.001714	G	A	0.3521	4.89779e-16	428272
WBLeanMass_PMID40968291	rs3807370	0.0257	0.001708	G	A	0.6392	3.71535e-51	428272
WBLeanMass_PMID40968291	rs1036145	0.01376	0.001721	T	C	0.3439	1.31826e-15	428272
WBLeanMass_PMID40968291	rs35277497	0.01377	0.00172	G	C	0.3441	1.1749e-15	428272
WBLeanMass_PMID40968291	rs35633617	0.01321	0.001713	G	A	0.3493	1.23027e-14	428272
WBLeanMass_PMID40968291	rs11771808	0.02511	0.001699	G	A	0.6362	1.99526e-49	428272
WBLeanMass_PMID40968291	rs6953274	0.02565	0.0017	G	C	0.6355	1.90546e-51	428272
WBLeanMass_PMID40968291	rs4496877	0.02585	0.001699	G	T	0.6352	3.01995e-52	428272
WBLeanMass_PMID40968291	rs2373962	0.02555	0.001694	C	G	0.6336	2.23872e-51	428272
WBLeanMass_PMID40968291	rs2373961	0.01643	0.001685	T	C	0.3709	1.8197e-22	428272
WBLeanMass_PMID40968291	rs6951150	0.02583	0.0017	C	T	0.6352	3.80189e-52	428272
WBLeanMass_PMID40968291	rs117564322	-0.02736	0.004696	A	G	0.03115	5.64937e-09	428272
WBLeanMass_PMID40968291	rs6946091	0.02563	0.001697	G	A	0.6344	1.69824e-51	428272
WBLeanMass_PMID40968291	rs6946415	0.02566	0.001697	G	A	0.6342	1.23027e-51	428272
WBLeanMass_PMID40968291	rs76299290	-0.02367	0.003886	C	G	0.04726	1.13501e-09	428272
WBLeanMass_PMID40968291	rs1800783	0.024	0.00168	T	A	0.619	2.75423e-46	428272
WBLeanMass_PMID40968291	rs1800779	0.02474	0.001693	A	G	0.6267	2.23872e-48	428272
WBLeanMass_PMID40968291	rs2070744	0.0241	0.00169	T	C	0.6193	3.89045e-46	428272
WBLeanMass_PMID40968291	rs3918226	-0.03228	0.003075	T	C	0.07881	8.70964e-26	428272
WBLeanMass_PMID40968291	rs1800781	-0.0146	0.002336	A	G	0.1425	4.05509e-10	428272
WBLeanMass_PMID40968291	rs3793342	-0.0141	0.002324	A	G	0.1428	1.28529e-09	428272
WBLeanMass_PMID40968291	rs1549758	0.01373	0.001763	C	T	0.675	6.76083e-15	428272
WBLeanMass_PMID40968291	rs1007311	0.01142	0.001653	G	A	0.4366	5.01187e-12	428272
WBLeanMass_PMID40968291	rs1799983	0.01325	0.00174	G	T	0.6637	2.69153e-14	428272
WBLeanMass_PMID40968291	rs3918174	-0.0137	0.002317	G	A	0.1447	3.37287e-09	428272
WBLeanMass_PMID40968291	rs1541861	0.01092	0.001673	A	C	0.5985	6.76083e-11	428272
WBLeanMass_PMID40968291	rs1800780	0.01178	0.001633	G	A	0.5378	5.62341e-13	428272
WBLeanMass_PMID40968291	rs2853792	0.01049	0.001672	A	G	0.6058	3.4914e-10	428272
WBLeanMass_PMID40968291	rs3918176	0.01008	0.001691	T	C	0.3619	2.46037e-09	428272
WBLeanMass_PMID40968291	rs3918181	0.009964	0.001684	A	G	0.3639	3.27341e-09	428272
WBLeanMass_PMID40968291	rs3918182	0.009815	0.001683	A	G	0.3641	5.4325e-09	428272
WBLeanMass_PMID40968291	rs3918184	0.009835	0.001682	T	C	0.3641	5.02343e-09	428272
WBLeanMass_PMID40968291	rs3918188	0.009642	0.001679	A	C	0.3646	9.37562e-09	428272
WBLeanMass_PMID40968291	rs2853796	0.01143	0.001631	T	G	0.5326	2.34423e-12	428272
WBLeanMass_PMID40968291	rs753482	0.01868	0.002016	A	C	0.7907	1.90546e-20	428272
WBLeanMass_PMID40968291	rs142498418	0.01099	0.001682	GC	G	0.5601	6.45654e-11	428272
WBLeanMass_PMID40968291	rs743506	0.01603	0.00188	A	G	0.7473	1.47911e-17	428272
WBLeanMass_PMID40968291	rs743507	0.0157	0.001877	T	C	0.7513	6.0256e-17	428272
WBLeanMass_PMID40968291	rs891512	0.01907	0.002011	G	A	0.79	2.51189e-21	428272
WBLeanMass_PMID40968291	rs1808593	0.01585	0.001886	T	G	0.7521	4.36516e-17	428272
WBLeanMass_PMID40968291	rs66727674	0.01541	0.001887	CT	C	0.7461	3.23594e-16	428272
WBLeanMass_PMID40968291	rs2256314	0.01549	0.001886	A	G	0.7505	2.13796e-16	428272
WBLeanMass_PMID40968291	rs3800788	0.01392	0.002161	C	T	0.1759	1.1695e-10	428272
WBLeanMass_PMID40968291	rs12539718	0.01197	0.001837	G	C	0.2746	7.07946e-11	428272
WBLeanMass_PMID40968291	rs12666075	0.01265	0.002181	T	G	0.1683	6.69885e-09	428272
WBLeanMass_PMID40968291	rs3763486	0.01231	0.00212	C	T	0.1773	6.38263e-09	428272
WBLeanMass_PMID40968291	rs2069443	0.01138	0.00185	G	T	0.257	7.65597e-10	428272
WBLeanMass_PMID40968291	rs2069442	0.0114	0.001851	C	G	0.2568	7.29458e-10	428272
WBLeanMass_PMID40968291	rs1549760	0.01207	0.001928	T	C	0.2287	3.85478e-10	428272
WBLeanMass_PMID40968291	rs552304185	0.01228	0.00195	CCCGCTCCCGCCT	C	0.2333	3.05492e-10	428272
WBLeanMass_PMID40968291	rs10245199	0.0121	0.001921	G	A	0.2314	3.03389e-10	428272
WBLeanMass_PMID40968291	rs33966546	0.01348	0.001852	T	C	0.2623	3.31131e-13	428272
WBLeanMass_PMID40968291	rs34403003	0.0135	0.001849	C	G	0.2635	2.81838e-13	428272
WBLeanMass_PMID40968291	rs2303929	0.01233	0.001944	A	G	0.2248	2.25944e-10	428272
WBLeanMass_PMID40968291	rs2303930	-0.01011	0.001706	G	A	0.357	3.06196e-09	428272
WBLeanMass_PMID40968291	rs2303931	0.01193	0.001862	A	C	0.2536	1.51356e-10	428272
WBLeanMass_PMID40968291	rs34740196	-0.01139	0.001781	G	C	0.3078	1.59588e-10	428272
WBLeanMass_PMID40968291	rs34812229	0.01176	0.001888	T	G	0.2466	4.70977e-10	428272
WBLeanMass_PMID40968291	rs11765015	0.01113	0.001881	A	G	0.2502	3.31131e-09	428272
WBLeanMass_PMID40968291	rs2303939	0.009977	0.001647	C	G	0.4949	1.36773e-09	428272
WBLeanMass_PMID40968291	rs7262	0.01004	0.001647	T	A	0.495	1.09144e-09	428272
WBLeanMass_PMID40968291	rs10271154	0.01118	0.001862	T	C	0.2547	1.90108e-09	428272
WBLeanMass_PMID40968291	rs4725388	0.01046	0.001787	A	G	0.2883	4.7863e-09	428272
WBLeanMass_PMID40968291	rs13239507	0.01055	0.00179	C	T	0.2901	3.7325e-09	428272
WBLeanMass_PMID40968291	rs13225215	0.01042	0.00179	T	C	0.2907	5.80764e-09	428272
WBLeanMass_PMID40968291	rs6945151	0.01164	0.001929	A	C	0.2314	1.60694e-09	428272
WBLeanMass_PMID40968291	rs6464124	0.01063	0.001791	T	G	0.2898	2.91072e-09	428272
WBLeanMass_PMID40968291	rs6464126	0.01065	0.001786	T	C	0.2932	2.43781e-09	428272
WBLeanMass_PMID40968291	rs10270107	0.01095	0.001852	A	G	0.2594	3.43558e-09	428272
WBLeanMass_PMID40968291	rs10227172	0.01069	0.001787	G	T	0.2938	2.208e-09	428272
WBLeanMass_PMID40968291	rs11765200	0.01087	0.001846	G	A	0.2627	3.95367e-09	428272
WBLeanMass_PMID40968291	rs6464127	0.01178	0.001856	C	G	0.2597	2.17771e-10	428272
WBLeanMass_PMID40968291	rs6464128	0.01178	0.001856	T	C	0.2597	2.17771e-10	428272
WBLeanMass_PMID40968291	rs11773852	0.01178	0.001856	T	C	0.2596	2.18273e-10	428272
WBLeanMass_PMID40968291	rs12670760	-0.009633	0.001653	G	A	0.4261	5.5847e-09	428272
WBLeanMass_PMID40968291	rs10630011	0.0116	0.001773	TGAAA	T	0.3058	6.0256e-11	428272
WBLeanMass_PMID40968291	rs7798453	0.01218	0.001845	A	G	0.2645	4.0738e-11	428272
WBLeanMass_PMID40968291	rs28645628	-0.009637	0.001652	G	T	0.426	5.3827e-09	428272
WBLeanMass_PMID40968291	rs4725990	0.01165	0.001769	C	G	0.308	4.36516e-11	428272
WBLeanMass_PMID40968291	rs28667841	0.01194	0.001847	C	T	0.2654	1.00925e-10	428272
WBLeanMass_PMID40968291	rs1978655	-0.009833	0.001651	A	G	0.4259	2.60615e-09	428272
WBLeanMass_PMID40968291	rs749319	0.01234	0.001772	A	G	0.3019	3.31131e-12	428272
WBLeanMass_PMID40968291	rs749318	-0.009758	0.001648	A	G	0.4272	3.16957e-09	428272
WBLeanMass_PMID40968291	rs7783954	-0.009858	0.001651	C	T	0.4259	2.34963e-09	428272
WBLeanMass_PMID40968291	rs62490312	-0.009747	0.001657	A	G	0.4164	4.00867e-09	428272
WBLeanMass_PMID40968291	rs73163928	0.01577	0.002663	T	C	0.1039	3.1989e-09	428272
WBLeanMass_PMID40968291	rs56388092	0.01499	0.002604	T	C	0.1081	8.4918e-09	428272
WBLeanMass_PMID40968291	rs73163930	0.01577	0.002662	T	A	0.1039	3.12608e-09	428272
WBLeanMass_PMID40968291	rs73163931	0.01583	0.002658	G	A	0.1045	2.5704e-09	428272
WBLeanMass_PMID40968291	rs73163932	0.01566	0.002653	G	A	0.1048	3.58096e-09	428272
WBLeanMass_PMID40968291	rs73163937	0.01587	0.002672	T	C	0.1034	2.8774e-09	428272
WBLeanMass_PMID40968291	rs577095112	0.01585	0.002668	C	A	0.1037	2.79898e-09	428272
WBLeanMass_PMID40968291	rs540962393	0.01585	0.002668	C	A	0.1037	2.79898e-09	428272
WBLeanMass_PMID40968291	rs55695615	0.01572	0.002677	G	A	0.1034	4.32514e-09	428272
WBLeanMass_PMID40968291	rs62491284	0.01366	0.002319	C	G	0.1467	3.81944e-09	428272
WBLeanMass_PMID40968291	rs1530409	-0.01187	0.002066	T	C	0.8005	9.2045e-09	428272
WBLeanMass_PMID40968291	rs6993448	0.01331	0.002308	A	G	0.1472	7.94328e-09	428272
WBLeanMass_PMID40968291	rs17609194	0.01321	0.002303	A	G	0.1474	9.63829e-09	428272
WBLeanMass_PMID40968291	rs6559162	0.01303	0.002167	G	A	0.1692	1.8281e-09	428272
WBLeanMass_PMID40968291	rs3816402	0.01309	0.002166	T	C	0.169	1.50661e-09	428272
WBLeanMass_PMID40968291	rs3020270	0.0141	0.002251	T	C	0.154	3.79315e-10	428272
WBLeanMass_PMID40968291	rs2440419	-0.0127	0.002163	T	C	0.8244	4.36516e-09	428272
WBLeanMass_PMID40968291	rs2515568	-0.01286	0.002163	C	T	0.8245	2.75423e-09	428272
WBLeanMass_PMID40968291	rs12545939	0.01295	0.002165	A	G	0.1692	2.22331e-09	428272
WBLeanMass_PMID40968291	rs2442512	-0.01295	0.002161	C	A	0.8256	2.04174e-09	428272
WBLeanMass_PMID40968291	rs2053618	-0.01287	0.00216	G	A	0.8254	2.54097e-09	428272
WBLeanMass_PMID40968291	rs34324014	-0.01254	0.002162	GT	G	0.8238	6.72977e-09	428272
WBLeanMass_PMID40968291	rs2442511	-0.01265	0.00216	A	G	0.8253	4.64515e-09	428272
WBLeanMass_PMID40968291	rs2442510	-0.01255	0.002161	T	C	0.8242	6.42688e-09	428272
WBLeanMass_PMID40968291	rs2440416	-0.0128	0.002162	G	C	0.8244	3.1842e-09	428272
WBLeanMass_PMID40968291	rs2916750	0.01267	0.002157	G	T	0.1725	4.18794e-09	428272
WBLeanMass_PMID40968291	rs2166006	-0.01311	0.002162	T	C	0.8254	1.3122e-09	428272
WBLeanMass_PMID40968291	rs1129703	-0.01314	0.002163	G	A	0.8242	1.21899e-09	428272
WBLeanMass_PMID40968291	rs1129704	-0.01278	0.002178	C	A	0.8271	4.47713e-09	428272
WBLeanMass_PMID40968291	rs1129706	-0.01311	0.002163	G	A	0.8242	1.35831e-09	428272
WBLeanMass_PMID40968291	rs2442507	-0.01322	0.00216	T	A	0.825	9.22571e-10	428272
WBLeanMass_PMID40968291	rs2442506	-0.01281	0.002178	C	A	0.8271	4.13048e-09	428272
WBLeanMass_PMID40968291	rs113803562	0.01345	0.002306	G	A	0.1474	5.52077e-09	428272
WBLeanMass_PMID40968291	rs1867386	-0.01318	0.002159	A	T	0.8247	1.05196e-09	428272
WBLeanMass_PMID40968291	rs2920671	0.01284	0.002156	C	T	0.1734	2.62422e-09	428272
WBLeanMass_PMID40968291	rs2442505	-0.01316	0.002162	C	G	0.8241	1.15611e-09	428272
WBLeanMass_PMID40968291	rs2440414	-0.01315	0.002162	C	T	0.8239	1.1722e-09	428272
WBLeanMass_PMID40968291	rs1373306	-0.01266	0.002195	T	G	0.8325	7.87046e-09	428272
WBLeanMass_PMID40968291	rs1373307	-0.01316	0.002163	C	T	0.8242	1.19674e-09	428272
WBLeanMass_PMID40968291	rs2515572	-0.01307	0.002162	G	A	0.8246	1.52055e-09	428272
WBLeanMass_PMID40968291	rs2440413	-0.01271	0.00218	C	A	0.8271	5.5847e-09	428272
WBLeanMass_PMID40968291	rs2440412	-0.01321	0.002162	G	T	0.8251	9.84011e-10	428272
WBLeanMass_PMID40968291	rs2440411	-0.01318	0.002163	C	G	0.8241	1.10662e-09	428272
WBLeanMass_PMID40968291	rs35428114	-0.01285	0.002174	G	GTGT	0.8237	3.41193e-09	428272
WBLeanMass_PMID40968291	rs1868551	-0.01313	0.002157	G	A	0.8257	1.15878e-09	428272
WBLeanMass_PMID40968291	rs2034143	-0.01345	0.002163	G	A	0.8242	4.96592e-10	428272
WBLeanMass_PMID40968291	rs77035971	0.01433	0.002241	C	T	0.1562	1.59588e-10	428272
WBLeanMass_PMID40968291	rs2515576	-0.01242	0.0021	A	C	0.8084	3.2961e-09	428272
WBLeanMass_PMID40968291	rs2922824	0.01374	0.002154	G	T	0.1763	1.81134e-10	428272
WBLeanMass_PMID40968291	rs2922823	0.01376	0.002155	G	T	0.1758	1.7338e-10	428272
WBLeanMass_PMID40968291	rs2442503	-0.01407	0.002164	T	C	0.8224	7.76247e-11	428272
WBLeanMass_PMID40968291	rs2922822	0.01373	0.002156	G	A	0.1751	1.91426e-10	428272
WBLeanMass_PMID40968291	rs2922821	0.01347	0.002154	A	G	0.1742	4.10204e-10	428272
WBLeanMass_PMID40968291	rs3020275	0.01368	0.002155	G	A	0.1749	2.21309e-10	428272
WBLeanMass_PMID40968291	rs2920669	0.01363	0.002156	C	G	0.1752	2.60016e-10	428272
WBLeanMass_PMID40968291	rs536388642	0.01295	0.002165	CTT	C	0.1731	2.20293e-09	428272
WBLeanMass_PMID40968291	rs2440408	-0.01415	0.002165	T	C	0.8225	6.16595e-11	428272
WBLeanMass_PMID40968291	rs2442502	-0.01403	0.002145	T	C	0.8182	6.0256e-11	428272
WBLeanMass_PMID40968291	rs2920668	0.0137	0.002137	C	T	0.1789	1.44877e-10	428272
WBLeanMass_PMID40968291	rs74607633	0.01439	0.00227	T	A	0.1528	2.2751e-10	428272
WBLeanMass_PMID40968291	rs2979647	0.01322	0.002153	C	G	0.1756	8.24138e-10	428272
WBLeanMass_PMID40968291	rs2979648	0.0138	0.002137	C	T	0.1789	1.0666e-10	428272
WBLeanMass_PMID40968291	rs2920666	0.0137	0.002136	A	G	0.1781	1.43219e-10	428272
WBLeanMass_PMID40968291	rs2979649	0.01389	0.002137	G	A	0.1791	8.31764e-11	428272
WBLeanMass_PMID40968291	rs2515579	-0.01254	0.002087	A	G	0.8052	1.89234e-09	428272
WBLeanMass_PMID40968291	rs2920665	0.01379	0.002136	G	T	0.1791	1.07399e-10	428272
WBLeanMass_PMID40968291	rs2979650	0.0138	0.002137	C	T	0.179	1.04954e-10	428272
WBLeanMass_PMID40968291	rs3020278	0.01385	0.002137	C	G	0.1789	9.12011e-11	428272
WBLeanMass_PMID40968291	rs113482702	0.01328	0.002184	TTTTGTTTG	T	0.1721	1.2106e-09	428272
WBLeanMass_PMID40968291	rs2922820	0.01383	0.002335	G	T	0.1439	3.13329e-09	428272
WBLeanMass_PMID40968291	rs7001036	0.01358	0.002332	C	G	0.1427	5.72796e-09	428272
WBLeanMass_PMID40968291	rs7001056	0.01352	0.002332	A	G	0.1427	6.74528e-09	428272
WBLeanMass_PMID40968291	rs2922819	0.01349	0.002333	C	T	0.1431	7.31139e-09	428272
WBLeanMass_PMID40968291	rs12546890	0.01478	0.002422	G	A	0.1287	1.04954e-09	428272
WBLeanMass_PMID40968291	rs2440403	-0.01434	0.00235	T	C	0.8538	1.04232e-09	428272
WBLeanMass_PMID40968291	rs2916745	0.01356	0.002333	T	C	0.1429	6.08135e-09	428272
WBLeanMass_PMID40968291	rs2920662	0.01365	0.002332	A	T	0.143	4.85289e-09	428272
WBLeanMass_PMID40968291	rs74951487	0.01494	0.00245	G	A	0.1264	1.07399e-09	428272
WBLeanMass_PMID40968291	rs2442499	-0.01456	0.002344	C	T	0.8536	5.33335e-10	428272
WBLeanMass_PMID40968291	rs2979651	0.01367	0.002352	G	A	0.1414	6.16595e-09	428272
WBLeanMass_PMID40968291	rs2920661	0.01366	0.002336	T	G	0.1428	4.96592e-09	428272
WBLeanMass_PMID40968291	rs7824209	0.01344	0.002334	C	T	0.1415	8.4918e-09	428272
WBLeanMass_PMID40968291	rs2916743	0.01412	0.002335	C	T	0.144	1.46555e-09	428272
WBLeanMass_PMID40968291	rs2916742	0.01403	0.002335	G	C	0.1438	1.89671e-09	428272
WBLeanMass_PMID40968291	rs2922818	0.01358	0.002332	A	C	0.1431	5.83445e-09	428272
WBLeanMass_PMID40968291	rs2920660	0.01347	0.002332	T	G	0.1434	7.70903e-09	428272
WBLeanMass_PMID40968291	rs2916741	0.01345	0.002332	C	T	0.143	8.14704e-09	428272
WBLeanMass_PMID40968291	rs75068954	0.01486	0.002524	T	C	0.1181	3.94457e-09	428272
WBLeanMass_PMID40968291	rs2916740	0.01354	0.002332	C	T	0.1432	6.42688e-09	428272
WBLeanMass_PMID40968291	rs2979652	0.0135	0.00233	G	C	0.1434	6.91831e-09	428272
WBLeanMass_PMID40968291	rs2916739	0.01413	0.002334	C	T	0.144	1.40605e-09	428272
WBLeanMass_PMID40968291	rs2920659	0.01415	0.002333	C	G	0.144	1.3366e-09	428272
WBLeanMass_PMID40968291	rs2916738	0.01335	0.002237	C	T	0.1592	2.4322e-09	428272
WBLeanMass_PMID40968291	rs2920658	0.01328	0.002237	C	G	0.1596	2.87078e-09	428272
WBLeanMass_PMID40968291	rs2916737	0.01304	0.002235	C	T	0.1583	5.30884e-09	428272
WBLeanMass_PMID40968291	rs2440402	-0.0125	0.002175	G	A	0.8253	8.97429e-09	428272
WBLeanMass_PMID40968291	rs111712461	0.01487	0.002524	C	T	0.1179	3.86367e-09	428272
WBLeanMass_PMID40968291	rs3098012	0.01327	0.00224	G	A	0.1578	3.155e-09	428272
WBLeanMass_PMID40968291	rs2979653	0.01322	0.002241	A	C	0.1577	3.70681e-09	428272
WBLeanMass_PMID40968291	rs2916733	0.01307	0.002219	A	G	0.1599	3.81066e-09	428272
WBLeanMass_PMID40968291	rs2440400	-0.01252	0.002156	G	T	0.8238	6.45654e-09	428272
WBLeanMass_PMID40968291	rs17077031	0.01532	0.002472	A	T	0.1231	5.71479e-10	428272
WBLeanMass_PMID40968291	rs12550299	0.01515	0.002389	C	G	0.1335	2.2751e-10	428272
WBLeanMass_PMID40968291	rs12545613	0.01519	0.002389	T	C	0.1335	2.03236e-10	428272
WBLeanMass_PMID40968291	rs2442497	-0.01521	0.002365	T	C	0.8638	1.24165e-10	428272
WBLeanMass_PMID40968291	rs7833481	0.01566	0.002376	G	A	0.1349	4.36516e-11	428272
WBLeanMass_PMID40968291	rs113529100	0.01556	0.002367	C	T	0.1358	4.89779e-11	428272
WBLeanMass_PMID40968291	rs2440397	-0.01367	0.002266	G	C	0.8483	1.60325e-09	428272
WBLeanMass_PMID40968291	rs6989935	0.01547	0.002369	T	C	0.1356	6.45654e-11	428272
WBLeanMass_PMID40968291	rs57804372	0.01537	0.00237	C	T	0.1356	8.70964e-11	428272
WBLeanMass_PMID40968291	rs56073811	0.01548	0.002371	C	A	0.1355	6.60693e-11	428272
WBLeanMass_PMID40968291	rs2440396	-0.01357	0.002265	T	C	0.8482	2.12324e-09	428272
WBLeanMass_PMID40968291	rs2442493	-0.0136	0.002265	T	C	0.8483	1.95434e-09	428272
WBLeanMass_PMID40968291	rs2515585	-0.01365	0.002335	C	A	0.8591	5.03501e-09	428272
WBLeanMass_PMID40968291	rs2979655	0.0131	0.002183	G	T	0.1666	1.95434e-09	428272
WBLeanMass_PMID40968291	rs2442492	-0.01241	0.002129	G	A	0.8154	5.48277e-09	428272
WBLeanMass_PMID40968291	rs2442491	-0.01362	0.002266	A	G	0.8483	1.85353e-09	428272
WBLeanMass_PMID40968291	rs2515587	-0.01254	0.002125	A	G	0.8146	3.58096e-09	428272
WBLeanMass_PMID40968291	rs11137029	0.01522	0.002378	A	G	0.1344	1.57036e-10	428272
WBLeanMass_PMID40968291	rs12676907	0.01549	0.002368	A	G	0.1356	6.0256e-11	428272
WBLeanMass_PMID40968291	rs12681195	0.01537	0.002368	A	C	0.1356	8.51138e-11	428272
WBLeanMass_PMID40968291	rs2440395	-0.01371	0.002264	A	T	0.8477	1.38676e-09	428272
WBLeanMass_PMID40968291	rs12676922	0.01504	0.002389	A	G	0.1335	3.0761e-10	428272
WBLeanMass_PMID40968291	rs12675930	0.01549	0.002367	C	T	0.1357	5.88844e-11	428272
WBLeanMass_PMID40968291	rs2442490	-0.01217	0.002123	T	A	0.8142	9.7499e-09	428272
WBLeanMass_PMID40968291	rs180823609	0.01492	0.002381	T	C	0.1343	3.63078e-10	428272
WBLeanMass_PMID40968291	rs2442489	-0.01219	0.002122	A	G	0.8141	9.14113e-09	428272
WBLeanMass_PMID40968291	rs112705156	0.01508	0.00238	C	G	0.1342	2.34963e-10	428272
WBLeanMass_PMID40968291	rs17077056	0.01508	0.00238	C	T	0.1343	2.36048e-10	428272
WBLeanMass_PMID40968291	rs60915478	0.01535	0.002368	A	G	0.1355	8.91251e-11	428272
WBLeanMass_PMID40968291	rs73196802	0.01435	0.002394	C	G	0.133	2.03236e-09	428272
WBLeanMass_PMID40968291	rs17077067	0.01459	0.002381	G	A	0.1341	8.81049e-10	428272
WBLeanMass_PMID40968291	rs59635757	0.0146	0.002381	G	A	0.1341	8.64968e-10	428272
WBLeanMass_PMID40968291	rs11137033	0.01447	0.00238	C	T	0.1343	1.18304e-09	428272
WBLeanMass_PMID40968291	rs2277136	0.01474	0.002465	C	T	0.1236	2.23872e-09	428272
WBLeanMass_PMID40968291	rs7833479	0.01523	0.002477	A	C	0.1226	7.94328e-10	428272
WBLeanMass_PMID40968291	rs7833484	0.01523	0.002477	A	C	0.1226	7.94328e-10	428272
WBLeanMass_PMID40968291	rs73661775	0.01513	0.002467	C	T	0.1234	8.66962e-10	428272
WBLeanMass_PMID40968291	rs17077083	0.01498	0.002463	G	A	0.1237	1.17761e-09	428272
WBLeanMass_PMID40968291	rs73520657	0.01507	0.00245	G	C	0.125	7.62079e-10	428272
WBLeanMass_PMID40968291	rs58679306	0.01572	0.002455	C	T	0.1245	1.50314e-10	428272
WBLeanMass_PMID40968291	rs17077094	0.01506	0.002465	G	T	0.1234	1e-09	428272
WBLeanMass_PMID40968291	rs2980478	0.01097	0.001661	C	T	0.4742	3.98107e-11	428272
WBLeanMass_PMID40968291	rs2955581	0.01042	0.001661	C	G	0.4693	3.56451e-10	428272
WBLeanMass_PMID40968291	rs2945319	0.01059	0.001655	C	T	0.4722	1.57398e-10	428272
WBLeanMass_PMID40968291	rs2945321	0.01065	0.001654	C	G	0.472	1.21339e-10	428272
WBLeanMass_PMID40968291	rs10101399	0.01047	0.001658	T	G	0.4691	2.71644e-10	428272
WBLeanMass_PMID40968291	rs1878561	0.01087	0.001631	C	A	0.5028	2.69153e-11	428272
WBLeanMass_PMID40968291	rs9693219	0.01136	0.001637	C	G	0.5105	3.89045e-12	428272
WBLeanMass_PMID40968291	rs2945250	0.01111	0.001631	C	T	0.5097	1e-11	428272
WBLeanMass_PMID40968291	rs2980438	0.01109	0.001631	C	T	0.5099	1.04713e-11	428272
WBLeanMass_PMID40968291	rs2980439	0.01019	0.001631	A	G	0.469	4.16869e-10	428272
WBLeanMass_PMID40968291	rs2980441	0.01112	0.001632	C	G	0.5098	9.54993e-12	428272
WBLeanMass_PMID40968291	rs2945232	0.01011	0.001634	C	T	0.4693	6.15177e-10	428272
WBLeanMass_PMID40968291	rs2945230	0.01046	0.001637	G	A	0.5262	1.65196e-10	428272
WBLeanMass_PMID40968291	rs2980419	0.01024	0.001633	T	A	0.5241	3.64754e-10	428272
WBLeanMass_PMID40968291	rs1915986	0.01103	0.001632	G	A	0.5113	1.41254e-11	428272
WBLeanMass_PMID40968291	rs2948288	0.01105	0.001632	G	A	0.5117	1.28825e-11	428272
WBLeanMass_PMID40968291	rs2945269	0.01099	0.001635	C	G	0.5125	1.8197e-11	428272
WBLeanMass_PMID40968291	rs2001840	0.009594	0.00165	T	C	0.4532	6.1235e-09	428272
WBLeanMass_PMID40968291	rs2948286	0.009786	0.00165	G	A	0.4566	2.99916e-09	428272
WBLeanMass_PMID40968291	rs2948285	0.009628	0.001649	T	A	0.4581	5.236e-09	428272
WBLeanMass_PMID40968291	rs1543238	0.00977	0.001646	G	A	0.4593	2.94442e-09	428272
WBLeanMass_PMID40968291	rs1401390	0.009713	0.001647	T	C	0.4588	3.66438e-09	428272
WBLeanMass_PMID40968291	rs2980512	0.00949	0.001646	C	T	0.4656	8.12831e-09	428272
WBLeanMass_PMID40968291	rs4840941	0.01063	0.001645	G	A	0.5362	1.03039e-10	428272
WBLeanMass_PMID40968291	rs7005904	0.01099	0.001634	C	T	0.5065	1.7378e-11	428272
WBLeanMass_PMID40968291	rs4840338	0.01078	0.001636	G	A	0.5233	4.46684e-11	428272
WBLeanMass_PMID40968291	rs2976933	0.01089	0.001647	C	T	0.5736	3.71535e-11	428272
WBLeanMass_PMID40968291	rs2979148	0.01065	0.001646	C	T	0.5667	9.54993e-11	428272
WBLeanMass_PMID40968291	rs2979140	0.01082	0.001648	A	T	0.5623	5.12861e-11	428272
WBLeanMass_PMID40968291	rs2976940	0.01014	0.001642	G	T	0.5583	6.65273e-10	428272
WBLeanMass_PMID40968291	rs2921073	0.01022	0.001633	T	C	0.4986	3.96278e-10	428272
WBLeanMass_PMID40968291	rs2979160	0.01019	0.001633	G	A	0.4985	4.35512e-10	428272
WBLeanMass_PMID40968291	rs2921071	0.01012	0.001636	C	A	0.4793	6.18016e-10	428272
WBLeanMass_PMID40968291	rs2979172	0.009385	0.00163	C	G	0.4803	8.57038e-09	428272
WBLeanMass_PMID40968291	rs876954	0.009529	0.001633	A	G	0.4854	5.39511e-09	428272
WBLeanMass_PMID40968291	rs2921064	0.009977	0.001641	T	C	0.4709	1.21339e-09	428272
WBLeanMass_PMID40968291	rs2921061	0.01009	0.001639	T	A	0.4631	7.4817e-10	428272
WBLeanMass_PMID40968291	rs2921060	0.01009	0.001635	C	A	0.4606	6.83912e-10	428272
WBLeanMass_PMID40968291	rs2980766	0.01016	0.001639	C	T	0.4631	5.74116e-10	428272
WBLeanMass_PMID40968291	rs2921057	0.01043	0.001637	T	C	0.4691	1.8578e-10	428272
WBLeanMass_PMID40968291	rs2921051	0.01074	0.001632	A	C	0.465	4.67735e-11	428272
WBLeanMass_PMID40968291	rs7000055	0.01083	0.001875	C	A	0.7443	7.55092e-09	428272
WBLeanMass_PMID40968291	rs4531064	0.01091	0.001866	T	G	0.7425	5.03501e-09	428272
WBLeanMass_PMID40968291	rs4551364	0.0108	0.001866	T	G	0.7425	7.04693e-09	428272
WBLeanMass_PMID40968291	rs4504641	0.01075	0.001868	G	A	0.7434	8.62979e-09	428272
WBLeanMass_PMID40968291	rs13270194	0.01008	0.001626	C	T	0.4966	5.63638e-10	428272
WBLeanMass_PMID40968291	rs7837587	0.01014	0.001626	C	T	0.4963	4.50817e-10	428272
WBLeanMass_PMID40968291	rs7826654	0.01011	0.001626	T	C	0.4956	5.02343e-10	428272
WBLeanMass_PMID40968291	rs7826660	0.01011	0.001626	A	C	0.4957	5.00035e-10	428272
WBLeanMass_PMID40968291	rs28529476	0.01078	0.001844	C	T	0.3851	5.01187e-09	428272
WBLeanMass_PMID40968291	rs7009054	0.01024	0.001628	C	T	0.4946	3.155e-10	428272
WBLeanMass_PMID40968291	rs6982061	0.01078	0.001868	T	G	0.7441	7.94328e-09	428272
WBLeanMass_PMID40968291	rs11441591	0.009753	0.00169	AT	A	0.4275	7.7983e-09	428272
WBLeanMass_PMID40968291	rs6601703	0.01015	0.001626	G	A	0.4966	4.31519e-10	428272
WBLeanMass_PMID40968291	rs7827182	0.0102	0.001626	C	G	0.4961	3.53183e-10	428272
WBLeanMass_PMID40968291	rs7817376	0.0101	0.001626	C	T	0.4967	5.236e-10	428272
WBLeanMass_PMID40968291	rs7817832	0.0109	0.001871	C	T	0.7449	5.74116e-09	428272
WBLeanMass_PMID40968291	rs7823056	0.009872	0.001625	G	A	0.4944	1.23595e-09	428272
WBLeanMass_PMID40968291	rs35854069	-0.01075	0.001875	C	CT	0.2566	9.7499e-09	428272
WBLeanMass_PMID40968291	rs61296026	0.01057	0.001635	G	T	0.4885	1.01391e-10	428272
WBLeanMass_PMID40968291	rs11781973	0.01087	0.001871	C	T	0.7449	6.3387e-09	428272
WBLeanMass_PMID40968291	rs6995407	0.009942	0.001625	G	C	0.495	9.46237e-10	428272
WBLeanMass_PMID40968291	rs7845897	0.01173	0.00183	C	T	0.6882	1.44877e-10	428272
WBLeanMass_PMID40968291	rs7835490	0.01047	0.001808	A	C	0.6745	6.96627e-09	428272
WBLeanMass_PMID40968291	rs7826238	0.009727	0.001627	T	G	0.4626	2.23357e-09	428272
WBLeanMass_PMID40968291	rs6601711	0.01108	0.0019	A	G	0.2485	5.50808e-09	428272
WBLeanMass_PMID40968291	rs28472946	-0.01068	0.001642	G	T	0.5498	7.58578e-11	428272
WBLeanMass_PMID40968291	rs11992186	-0.009794	0.001665	C	G	0.4913	4.09261e-09	428272
WBLeanMass_PMID40968291	rs12682352	0.009533	0.001631	C	T	0.4759	5.08159e-09	428272
WBLeanMass_PMID40968291	rs7015336	0.01044	0.001672	A	G	0.3971	4.30527e-10	428272
WBLeanMass_PMID40968291	rs10104303	0.01207	0.001644	A	T	0.4426	2.13796e-13	428272
WBLeanMass_PMID40968291	rs1025395	0.01215	0.001645	C	G	0.4418	1.51356e-13	428272
WBLeanMass_PMID40968291	rs17701675	0.01001	0.001676	A	G	0.3907	2.31739e-09	428272
WBLeanMass_PMID40968291	rs2953802	0.01001	0.001675	A	G	0.3911	2.29615e-09	428272
WBLeanMass_PMID40968291	rs1964356	0.009972	0.001676	T	G	0.3906	2.69153e-09	428272
WBLeanMass_PMID40968291	rs2979265	0.01186	0.001648	C	G	0.4358	6.16595e-13	428272
WBLeanMass_PMID40968291	rs2288673	0.01144	0.001647	T	G	0.4449	3.80189e-12	428272
WBLeanMass_PMID40968291	rs2288671	0.01125	0.001637	C	T	0.4494	6.16595e-12	428272
WBLeanMass_PMID40968291	rs6987558	0.01131	0.001646	C	G	0.4467	6.30957e-12	428272
WBLeanMass_PMID40968291	rs6993244	0.01131	0.001645	G	C	0.4482	6.30957e-12	428272
WBLeanMass_PMID40968291	rs2915251	0.01098	0.001637	C	G	0.452	1.99526e-11	428272
WBLeanMass_PMID40968291	rs4841083	0.01118	0.001646	G	A	0.4467	1.12202e-11	428272
WBLeanMass_PMID40968291	rs2979256	0.01148	0.001645	T	C	0.4471	2.95121e-12	428272
WBLeanMass_PMID40968291	rs2953810	0.009723	0.001661	T	C	0.5929	4.77529e-09	428272
WBLeanMass_PMID40968291	rs3083378	0.01146	0.001649	A	ACT	0.4348	3.71535e-12	428272
WBLeanMass_PMID40968291	rs4841084	0.01132	0.001644	T	C	0.4433	5.88844e-12	428272
WBLeanMass_PMID40968291	rs2956244	0.0114	0.001644	G	A	0.4433	4.0738e-12	428272
WBLeanMass_PMID40968291	rs13272451	0.01186	0.001646	T	G	0.4372	5.7544e-13	428272
WBLeanMass_PMID40968291	rs140242735	0.01166	0.001647	T	TAAC	0.4374	1.47911e-12	428272
WBLeanMass_PMID40968291	rs2979247	0.01153	0.001662	G	A	0.4157	3.89045e-12	428272
WBLeanMass_PMID40968291	rs1045529	0.01123	0.001644	T	C	0.4395	8.31764e-12	428272
WBLeanMass_PMID40968291	rs7853	0.01108	0.001643	G	A	0.4454	1.54882e-11	428272
WBLeanMass_PMID40968291	rs2921383	0.01116	0.001645	T	C	0.4405	1.14815e-11	428272
WBLeanMass_PMID40968291	rs2921381	0.01088	0.001655	A	T	0.4572	4.7863e-11	428272
WBLeanMass_PMID40968291	rs7016139	0.01076	0.001645	T	C	0.4481	6.16595e-11	428272
WBLeanMass_PMID40968291	rs7005133	0.01055	0.001636	G	T	0.4671	1.12202e-10	428272
WBLeanMass_PMID40968291	rs1562211	0.01048	0.001635	A	G	0.4666	1.46555e-10	428272
WBLeanMass_PMID40968291	rs4537305	0.01049	0.001636	G	A	0.4669	1.42561e-10	428272
WBLeanMass_PMID40968291	rs11784393	0.01051	0.001636	T	C	0.4668	1.30017e-10	428272
WBLeanMass_PMID40968291	rs2044387	0.01031	0.001663	A	G	0.4259	5.54626e-10	428272
WBLeanMass_PMID40968291	rs35002784	0.01048	0.001645	C	CA	0.4691	1.84502e-10	428272
WBLeanMass_PMID40968291	rs2953806	0.01077	0.001643	T	C	0.4691	5.62341e-11	428272
WBLeanMass_PMID40968291	rs34646090	0.01046	0.001645	AG	A	0.4694	1.99986e-10	428272
WBLeanMass_PMID40968291	rs2953805	0.01088	0.001642	C	T	0.4699	3.46737e-11	428272
WBLeanMass_PMID40968291	rs2921378	0.01067	0.00164	G	C	0.4701	7.94328e-11	428272
WBLeanMass_PMID40968291	rs35945547	0.01045	0.001645	T	TA	0.4693	2.10863e-10	428272
WBLeanMass_PMID40968291	rs2921377	0.01112	0.001668	A	C	0.434	2.63027e-11	428272
WBLeanMass_PMID40968291	rs3021416	0.01156	0.001651	A	G	0.4509	2.51189e-12	428272
WBLeanMass_PMID40968291	rs2953804	0.01033	0.001682	G	T	0.5775	8.41395e-10	428272
WBLeanMass_PMID40968291	rs2979253	0.01127	0.00165	T	C	0.4533	8.70964e-12	428272
WBLeanMass_PMID40968291	rs4841093	0.0108	0.001655	G	C	0.4551	6.76083e-11	428272
WBLeanMass_PMID40968291	rs7387360	0.01056	0.001656	T	C	0.4414	1.80302e-10	428272
WBLeanMass_PMID40968291	rs2929308	-0.009546	0.001626	A	T	0.5078	4.35512e-09	428272
WBLeanMass_PMID40968291	rs2929451	-0.009705	0.001626	T	A	0.5071	2.37684e-09	428272
WBLeanMass_PMID40968291	rs11774353	0.01012	0.001711	T	C	0.3624	3.31131e-09	428272
WBLeanMass_PMID40968291	rs11781008	0.01013	0.001717	T	G	0.3623	3.67282e-09	428272
WBLeanMass_PMID40968291	rs2126262	-0.009941	0.00164	C	G	0.5495	1.35519e-09	428272
WBLeanMass_PMID40968291	rs10097854	0.01107	0.001883	C	A	0.2489	4.14954e-09	428272
WBLeanMass_PMID40968291	rs2126261	-0.01012	0.001641	G	A	0.55	6.85488e-10	428272
WBLeanMass_PMID40968291	rs9650619	-0.01005	0.001639	C	T	0.5488	8.70964e-10	428272
WBLeanMass_PMID40968291	rs12546815	0.01114	0.001919	A	G	0.2392	6.38263e-09	428272
WBLeanMass_PMID40968291	rs4240623	-0.009928	0.001637	T	A	0.559	1.32739e-09	428272
WBLeanMass_PMID40968291	rs11778929	-0.009992	0.001636	G	A	0.5593	1.01625e-09	428272
WBLeanMass_PMID40968291	rs35614264	-0.01103	0.001712	T	C	0.353	1.16681e-10	428272
WBLeanMass_PMID40968291	rs35918648	-0.01014	0.001635	T	C	0.5561	5.5847e-10	428272
WBLeanMass_PMID40968291	rs34683491	-0.01013	0.001636	C	CA	0.5557	5.80764e-10	428272
WBLeanMass_PMID40968291	rs4841134	-0.01013	0.001635	G	C	0.5562	5.68853e-10	428272
WBLeanMass_PMID40968291	rs12542898	-0.0101	0.001633	G	A	0.5574	6.3387e-10	428272
WBLeanMass_PMID40968291	rs7005251	-0.009666	0.001646	C	A	0.5616	4.2658e-09	428272
WBLeanMass_PMID40968291	rs11774915	0.01046	0.001724	T	C	0.3377	1.32434e-09	428272
WBLeanMass_PMID40968291	rs958374	-0.009451	0.001634	T	C	0.487	7.2778e-09	428272
WBLeanMass_PMID40968291	rs34316885	-0.01158	0.001876	G	T	0.2577	6.56145e-10	428272
WBLeanMass_PMID40968291	rs10089120	0.01054	0.001836	G	T	0.2681	9.4189e-09	428272
WBLeanMass_PMID40968291	rs34387688	0.01008	0.001636	TA	T	0.4705	7.17794e-10	428272
WBLeanMass_PMID40968291	rs10503384	-0.01149	0.001878	A	G	0.2584	9.52796e-10	428272
WBLeanMass_PMID40968291	rs4840406	-0.009853	0.001634	T	C	0.4988	1.63682e-09	428272
WBLeanMass_PMID40968291	rs55960276	0.01083	0.001856	G	A	0.2628	5.40754e-09	428272
WBLeanMass_PMID40968291	rs2045711	-0.00978	0.001633	A	C	0.5015	2.09894e-09	428272
WBLeanMass_PMID40968291	rs6984193	-0.01092	0.001634	T	C	0.4937	2.34423e-11	428272
WBLeanMass_PMID40968291	rs922049	-0.01032	0.001673	A	C	0.6225	7.03072e-10	428272
WBLeanMass_PMID40968291	rs2085640	-0.009937	0.001647	A	C	0.5784	1.59956e-09	428272
WBLeanMass_PMID40968291	rs13261949	0.009836	0.001671	A	G	0.3974	3.96278e-09	428272
WBLeanMass_PMID40968291	rs17730457	0.01528	0.002272	T	C	0.1574	1.7378e-11	428272
WBLeanMass_PMID40968291	rs17730505	0.01444	0.002229	A	G	0.1619	9.33254e-11	428272
WBLeanMass_PMID40968291	rs35637820	0.01465	0.002236	A	G	0.1611	5.62341e-11	428272
WBLeanMass_PMID40968291	rs34294918	0.01463	0.002236	A	G	0.1611	6.0256e-11	428272
WBLeanMass_PMID40968291	rs35388965	0.01462	0.002235	G	A	0.1612	6.0256e-11	428272
WBLeanMass_PMID40968291	rs13251200	-0.009756	0.001677	T	C	0.6182	5.92925e-09	428272
WBLeanMass_PMID40968291	rs17730541	0.01425	0.002228	G	A	0.162	1.61065e-10	428272
WBLeanMass_PMID40968291	rs17662946	0.01434	0.00223	T	A	0.1617	1.25893e-10	428272
WBLeanMass_PMID40968291	rs62493859	0.01432	0.002226	G	C	0.1621	1.26765e-10	428272
WBLeanMass_PMID40968291	rs747695070	0.01465	0.002519	T	TTTTTCTTTTCTTTTCTTTCC	0.1478	6.06736e-09	428272
WBLeanMass_PMID40968291	rs71516507	0.01416	0.002374	T	C	0.155	2.48886e-09	428272
WBLeanMass_PMID40968291	rs71201937	-0.00978	0.00168	AGCTCTGCCTCCAG	A	0.6138	5.88844e-09	428272
WBLeanMass_PMID40968291	rs2085641	-0.01021	0.001663	T	G	0.6061	8.47227e-10	428272
WBLeanMass_PMID40968291	rs9772510	-0.01018	0.001667	C	T	0.6097	1.02094e-09	428272
WBLeanMass_PMID40968291	rs6981702	-0.009716	0.001673	T	C	0.6167	6.29506e-09	428272
WBLeanMass_PMID40968291	rs7813967	0.01407	0.002225	G	C	0.1601	2.53513e-10	428272
WBLeanMass_PMID40968291	rs7814107	0.01403	0.002225	T	C	0.1601	2.88403e-10	428272
WBLeanMass_PMID40968291	rs62496165	0.01275	0.002147	G	A	0.1748	2.93089e-09	428272
WBLeanMass_PMID40968291	rs13252324	0.01284	0.002148	G	A	0.1745	2.2856e-09	428272
WBLeanMass_PMID40968291	rs7829154	0.01397	0.002223	T	C	0.1596	3.23594e-10	428272
WBLeanMass_PMID40968291	rs35712613	0.01389	0.002224	A	G	0.1597	4.16869e-10	428272
WBLeanMass_PMID40968291	rs1458939	0.01293	0.002148	G	A	0.1745	1.76604e-09	428272
WBLeanMass_PMID40968291	rs17674819	0.01332	0.002285	G	C	0.152	5.55904e-09	428272
WBLeanMass_PMID40968291	rs62496172	0.01253	0.002159	G	C	0.1734	6.48634e-09	428272
WBLeanMass_PMID40968291	rs28374938	0.01389	0.00205	C	T	0.1932	1.23027e-11	428272
WBLeanMass_PMID40968291	rs17733293	0.01356	0.002061	T	C	0.1913	4.67735e-11	428272
WBLeanMass_PMID40968291	rs6601323	-0.01147	0.001977	T	C	0.7863	6.60693e-09	428272
WBLeanMass_PMID40968291	rs6601324	-0.01151	0.001979	G	A	0.7867	6.10942e-09	428272
WBLeanMass_PMID40968291	rs6601325	-0.01151	0.001979	A	C	0.7864	5.98412e-09	428272
WBLeanMass_PMID40968291	rs200367929	0.0138	0.002162	GC	G	0.1767	1.75792e-10	428272
WBLeanMass_PMID40968291	rs62496201	0.01364	0.002155	A	G	0.1776	2.46604e-10	428272
WBLeanMass_PMID40968291	rs6985776	-0.01185	0.001995	C	T	0.7896	2.87078e-09	428272
WBLeanMass_PMID40968291	rs12541709	0.01209	0.001883	G	C	0.2552	1.33045e-10	428272
WBLeanMass_PMID40968291	rs483916	-0.01056	0.001631	C	A	0.5163	9.77237e-11	428272
WBLeanMass_PMID40968291	rs1960357	0.01183	0.001781	A	T	0.2996	3.0903e-11	428272
WBLeanMass_PMID40968291	rs615632	-0.01113	0.001635	T	C	0.5296	1e-11	428272
WBLeanMass_PMID40968291	rs10481450	0.01227	0.001809	A	T	0.2861	1.1749e-11	428272
WBLeanMass_PMID40968291	rs28645519	0.01261	0.001823	C	A	0.2822	4.67735e-12	428272
WBLeanMass_PMID40968291	rs10094779	0.01242	0.001825	G	A	0.2811	1e-11	428272
WBLeanMass_PMID40968291	rs10095135	0.01284	0.001866	T	A	0.2621	6.0256e-12	428272
WBLeanMass_PMID40968291	rs13271489	-0.01143	0.001644	C	T	0.5178	3.54813e-12	428272
WBLeanMass_PMID40968291	rs13264066	-0.01126	0.00164	G	C	0.5194	6.60693e-12	428272
WBLeanMass_PMID40968291	rs9650622	-0.01124	0.00164	T	G	0.5189	7.24436e-12	428272
WBLeanMass_PMID40968291	rs1126092	-0.01107	0.001637	C	T	0.5206	1.34896e-11	428272
WBLeanMass_PMID40968291	rs1126091	-0.011	0.001636	C	T	0.5209	1.77828e-11	428272
WBLeanMass_PMID40968291	rs1126089	-0.01122	0.001639	G	C	0.5151	7.4131e-12	428272
WBLeanMass_PMID40968291	rs654132	-0.01184	0.001844	T	C	0.7347	1.36458e-10	428272
WBLeanMass_PMID40968291	rs7816333	-0.01069	0.001723	G	A	0.6508	5.42001e-10	428272
WBLeanMass_PMID40968291	rs112741189	-0.01012	0.00172	ATT	A	0.6472	4.02717e-09	428272
WBLeanMass_PMID40968291	rs477860	-0.01079	0.001783	C	T	0.7004	1.46218e-09	428272
WBLeanMass_PMID40968291	rs522483	-0.01018	0.001638	G	C	0.5488	5.11682e-10	428272
WBLeanMass_PMID40968291	rs671370	-0.01005	0.001731	C	T	0.6612	6.38263e-09	428272
WBLeanMass_PMID40968291	rs656319	-0.01013	0.001632	G	A	0.5534	5.3827e-10	428272
WBLeanMass_PMID40968291	rs11283399	-0.01262	0.002008	CTCCTGT	C	0.791	3.27341e-10	428272
WBLeanMass_PMID40968291	rs2661746	-0.01182	0.00187	C	T	0.7469	2.60615e-10	428272
WBLeanMass_PMID40968291	rs2684002	-0.01132	0.001736	T	C	0.6666	6.91831e-11	428272
WBLeanMass_PMID40968291	rs67743015	-0.01182	0.001804	G	A	0.7022	5.7544e-11	428272
WBLeanMass_PMID40968291	rs4841261	-0.0116	0.001733	A	G	0.6709	2.13796e-11	428272
WBLeanMass_PMID40968291	rs59287733	-0.01064	0.001625	GA	G	0.5104	5.88844e-11	428272
WBLeanMass_PMID40968291	rs2409619	-0.01155	0.001732	A	G	0.6709	2.5704e-11	428272
WBLeanMass_PMID40968291	rs688457	-0.01183	0.001773	G	T	0.6975	2.5704e-11	428272
WBLeanMass_PMID40968291	rs688541	-0.01226	0.001945	A	T	0.7741	2.92415e-10	428272
WBLeanMass_PMID40968291	rs591346	-0.01086	0.001622	T	C	0.5065	2.13796e-11	428272
WBLeanMass_PMID40968291	rs593085	-0.01187	0.001774	A	T	0.6975	2.18776e-11	428272
WBLeanMass_PMID40968291	rs1973561	-0.01275	0.001963	C	G	0.7794	8.31764e-11	428272
WBLeanMass_PMID40968291	rs1915558	-0.01219	0.001783	G	T	0.7024	8.12831e-12	428272
WBLeanMass_PMID40968291	rs1915557	-0.0121	0.001784	G	A	0.7033	1.20226e-11	428272
WBLeanMass_PMID40968291	rs609283	-0.0119	0.00174	C	G	0.6743	7.94328e-12	428272
WBLeanMass_PMID40968291	rs609792	-0.01267	0.001968	C	T	0.7801	1.18304e-10	428272
WBLeanMass_PMID40968291	rs563621	-0.01257	0.001899	A	G	0.7556	3.54813e-11	428272
WBLeanMass_PMID40968291	rs530448	-0.01177	0.001872	T	G	0.748	3.1989e-10	428272
WBLeanMass_PMID40968291	rs657913	-0.01072	0.001631	T	G	0.5481	5.01187e-11	428272
WBLeanMass_PMID40968291	rs560638	-0.01051	0.001631	G	A	0.5486	1.1722e-10	428272
WBLeanMass_PMID40968291	rs814359	-0.01068	0.001631	G	T	0.5485	5.88844e-11	428272
WBLeanMass_PMID40968291	rs688491	-0.01057	0.001632	G	C	0.5497	9.54993e-11	428272
WBLeanMass_PMID40968291	rs534523	-0.009993	0.001629	G	C	0.5375	8.64968e-10	428272
WBLeanMass_PMID40968291	rs525018	-0.0116	0.001871	A	G	0.7476	5.70164e-10	428272
WBLeanMass_PMID40968291	rs525726	-0.01048	0.001632	C	G	0.5483	1.38357e-10	428272
WBLeanMass_PMID40968291	rs555200	-0.01051	0.001632	G	A	0.5498	1.17761e-10	428272
WBLeanMass_PMID40968291	rs657086	-0.01159	0.001872	A	C	0.7482	5.95662e-10	428272
WBLeanMass_PMID40968291	rs3105738	-0.01062	0.001633	T	A	0.5485	7.76247e-11	428272
WBLeanMass_PMID40968291	rs4598253	-0.01065	0.001633	T	A	0.5485	6.91831e-11	428272
WBLeanMass_PMID40968291	rs643955	-0.01054	0.001633	G	T	0.5487	1.06905e-10	428272
WBLeanMass_PMID40968291	rs658385	-0.01085	0.001634	T	C	0.5484	3.16228e-11	428272
WBLeanMass_PMID40968291	rs532928	-0.01139	0.001919	C	T	0.7685	2.98538e-09	428272
WBLeanMass_PMID40968291	rs552072044	0.3139	0.05156	T	C	0.0003018	1.13501e-09	428272
WBLeanMass_PMID40968291	rs4841282	0.01045	0.001632	A	C	0.455	1.52757e-10	428272
WBLeanMass_PMID40968291	rs6995837	0.01012	0.001629	C	T	0.4648	5.06991e-10	428272
WBLeanMass_PMID40968291	rs6995859	0.01015	0.001629	A	T	0.4647	4.56037e-10	428272
WBLeanMass_PMID40968291	rs7843924	0.01045	0.001631	T	C	0.4555	1.45546e-10	428272
WBLeanMass_PMID40968291	rs6601414	0.01055	0.001631	A	G	0.4551	9.77237e-11	428272
WBLeanMass_PMID40968291	rs6601415	0.01052	0.001631	A	C	0.4552	1.13501e-10	428272
WBLeanMass_PMID40968291	rs6983332	0.01038	0.001631	T	C	0.4541	1.97242e-10	428272
WBLeanMass_PMID40968291	rs6986911	0.01006	0.001628	A	G	0.4621	6.54636e-10	428272
WBLeanMass_PMID40968291	rs13254175	0.01004	0.001628	T	C	0.4621	6.95024e-10	428272
WBLeanMass_PMID40968291	rs12678797	0.01004	0.001628	A	G	0.4621	7.03072e-10	428272
WBLeanMass_PMID40968291	rs12678800	0.01007	0.001628	A	G	0.4623	6.25173e-10	428272
WBLeanMass_PMID40968291	rs13264586	0.01013	0.001627	C	T	0.4632	4.80839e-10	428272
WBLeanMass_PMID40968291	rs2062331	0.01013	0.001628	G	A	0.4634	4.87528e-10	428272
WBLeanMass_PMID40968291	rs2062332	0.01031	0.001627	A	G	0.4628	2.38232e-10	428272
WBLeanMass_PMID40968291	rs17689674	0.009897	0.001631	A	C	0.4571	1.28233e-09	428272
WBLeanMass_PMID40968291	rs13282106	0.009864	0.001628	T	G	0.4675	1.36144e-09	428272
WBLeanMass_PMID40968291	rs1484639	0.009731	0.001629	G	T	0.4659	2.31739e-09	428272
WBLeanMass_PMID40968291	rs1484640	0.0101	0.001632	T	G	0.4576	6.10942e-10	428272
WBLeanMass_PMID40968291	rs1351876	0.01025	0.001629	A	G	0.4613	3.11889e-10	428272
WBLeanMass_PMID40968291	rs7833387	0.009803	0.001636	A	G	0.4928	2.09411e-09	428272
WBLeanMass_PMID40968291	rs11986122	0.0108	0.001655	G	C	0.426	6.76083e-11	428272
WBLeanMass_PMID40968291	rs11993089	0.01079	0.001655	T	G	0.4259	6.91831e-11	428272
WBLeanMass_PMID40968291	rs17751178	-0.009585	0.001671	T	C	0.4204	9.7051e-09	428272
WBLeanMass_PMID40968291	rs11776973	-0.009613	0.001676	T	C	0.4211	9.68278e-09	428272
WBLeanMass_PMID40968291	rs35886862	-0.01103	0.001809	T	C	0.2783	1.08893e-09	428272
WBLeanMass_PMID40968291	rs13257887	-0.01079	0.001859	C	T	0.3562	6.36796e-09	428272
WBLeanMass_PMID40968291	rs7832708	0.01027	0.00163	T	C	0.4918	3.04089e-10	428272
WBLeanMass_PMID40968291	rs6982308	-0.01091	0.00163	G	C	0.515	2.13796e-11	428272
WBLeanMass_PMID40968291	rs10105843	0.01029	0.00165	G	A	0.4278	4.40555e-10	428272
WBLeanMass_PMID40968291	rs7837979	0.0106	0.00165	T	C	0.4271	1.32434e-10	428272
WBLeanMass_PMID40968291	rs9329221	0.009925	0.001635	T	G	0.4527	1.27057e-09	428272
WBLeanMass_PMID40968291	rs10283145	-0.01057	0.001626	T	C	0.51	7.94328e-11	428272
WBLeanMass_PMID40968291	rs6601450	0.009407	0.001637	T	G	0.4534	9.22571e-09	428272
WBLeanMass_PMID40968291	rs7824675	-0.01019	0.001629	A	C	0.5165	4.00867e-10	428272
WBLeanMass_PMID40968291	rs6601451	-0.01077	0.001625	G	C	0.5129	3.38844e-11	428272
WBLeanMass_PMID40968291	rs4610752	-0.01065	0.001628	G	A	0.5006	6.0256e-11	428272
WBLeanMass_PMID40968291	rs4433149	-0.01053	0.001627	A	T	0.5003	9.33254e-11	428272
WBLeanMass_PMID40968291	rs17765901	-0.01049	0.001627	T	G	0.4974	1.1246e-10	428272
WBLeanMass_PMID40968291	rs17709397	-0.01023	0.001627	A	G	0.4972	3.21366e-10	428272
WBLeanMass_PMID40968291	rs7831971	-0.01049	0.00163	A	G	0.5071	1.25603e-10	428272
WBLeanMass_PMID40968291	rs28507213	-0.01032	0.001627	T	C	0.4993	2.29087e-10	428272
WBLeanMass_PMID40968291	rs28712068	-0.01034	0.001627	C	G	0.4989	2.09894e-10	428272
WBLeanMass_PMID40968291	rs4841329	-0.0105	0.001628	G	A	0.4989	1.14815e-10	428272
WBLeanMass_PMID40968291	rs13252982	-0.0106	0.001628	G	C	0.4983	7.58578e-11	428272
WBLeanMass_PMID40968291	rs13254263	-0.01059	0.001627	G	A	0.4998	7.58578e-11	428272
WBLeanMass_PMID40968291	rs11777976	-0.01046	0.001627	G	A	0.4968	1.2942e-10	428272
WBLeanMass_PMID40968291	rs4512422	-0.009906	0.00165	T	C	0.5508	1.93197e-09	428272
WBLeanMass_PMID40968291	rs4314693	-0.01006	0.001649	T	G	0.5473	1.05196e-09	428272
WBLeanMass_PMID40968291	rs7831557	-0.01127	0.001632	A	G	0.5088	5.01187e-12	428272
WBLeanMass_PMID40968291	rs3750310	-0.0108	0.001631	A	G	0.5037	3.54813e-11	428272
WBLeanMass_PMID40968291	rs3750311	-0.01088	0.001632	A	C	0.5029	2.63027e-11	428272
WBLeanMass_PMID40968291	rs12546887	0.009585	0.001663	T	C	0.5947	8.26038e-09	428272
WBLeanMass_PMID40968291	rs7815715	0.009814	0.001686	C	G	0.3875	5.8479e-09	428272
WBLeanMass_PMID40968291	rs62490774	0.01106	0.001863	G	C	0.2616	2.95121e-09	428272
WBLeanMass_PMID40968291	rs35602868	-0.009603	0.001644	G	A	0.5436	5.17607e-09	428272
WBLeanMass_PMID40968291	rs11779348	0.01007	0.001734	T	A	0.417	6.30957e-09	428272
WBLeanMass_PMID40968291	rs4543505	0.009986	0.001735	T	G	0.4065	8.59014e-09	428272
WBLeanMass_PMID40968291	rs35051048	0.01029	0.00175	TG	T	0.4146	4.14954e-09	428272
WBLeanMass_PMID40968291	rs528588625	0.01378	0.0018	C	T	0.3744	1.90546e-14	428272
WBLeanMass_PMID40968291	rs4841401	0.01265	0.001716	C	G	0.3688	1.69824e-13	428272
WBLeanMass_PMID40968291	rs11778453	0.0123	0.001687	G	C	0.393	3.0903e-13	428272
WBLeanMass_PMID40968291	rs13259086	0.01202	0.001694	C	G	0.3901	1.28825e-12	428272
WBLeanMass_PMID40968291	rs4455790	0.01115	0.001812	G	C	0.7218	7.78037e-10	428272
WBLeanMass_PMID40968291	rs11787278	0.01255	0.001675	C	G	0.3922	6.91831e-14	428272
WBLeanMass_PMID40968291	rs7002088	0.01206	0.001633	C	A	0.4472	1.51356e-13	428272
WBLeanMass_PMID40968291	rs6990620	-0.0102	0.001751	C	G	0.3224	5.70164e-09	428272
WBLeanMass_PMID40968291	rs7386213	0.01317	0.001668	G	A	0.4019	2.88403e-15	428272
WBLeanMass_PMID40968291	rs7821092	-0.0132	0.001676	C	G	0.5977	3.38844e-15	428272
WBLeanMass_PMID40968291	rs73198802	-0.012	0.001667	C	T	0.5655	6.16595e-13	428272
WBLeanMass_PMID40968291	rs11781592	-0.01253	0.001657	A	G	0.565	3.89045e-14	428272
WBLeanMass_PMID40968291	rs28722737	-0.01272	0.001649	T	C	0.558	1.20226e-14	428272
WBLeanMass_PMID40968291	rs28459259	-0.01306	0.001651	T	C	0.5589	2.5704e-15	428272
WBLeanMass_PMID40968291	rs9969466	-0.01287	0.00165	C	G	0.5661	6.0256e-15	428272
WBLeanMass_PMID40968291	rs9969657	-0.01286	0.001635	A	G	0.563	3.71535e-15	428272
WBLeanMass_PMID40968291	rs11774552	-0.01293	0.001636	T	C	0.5631	2.69153e-15	428272
WBLeanMass_PMID40968291	rs4841407	-0.01298	0.001637	A	G	0.5634	2.13796e-15	428272
WBLeanMass_PMID40968291	rs4841408	-0.01304	0.001638	G	A	0.5657	1.77828e-15	428272
WBLeanMass_PMID40968291	rs4841409	-0.01296	0.001649	G	A	0.5733	3.89045e-15	428272
WBLeanMass_PMID40968291	rs56057779	-0.01348	0.001636	C	G	0.5593	1.77828e-16	428272
WBLeanMass_PMID40968291	rs11775702	-0.009873	0.001669	G	C	0.4093	3.34195e-09	428272
WBLeanMass_PMID40968291	rs10096777	-0.01338	0.001648	A	G	0.5691	4.7863e-16	428272
WBLeanMass_PMID40968291	rs7814795	-0.01365	0.00164	T	C	0.5649	8.51138e-17	428272
WBLeanMass_PMID40968291	rs28680211	-0.01355	0.001639	A	T	0.5583	1.38038e-16	428272
WBLeanMass_PMID40968291	rs4395858	-0.01308	0.001657	C	T	0.5851	2.95121e-15	428272
WBLeanMass_PMID40968291	rs4841411	0.01298	0.001654	G	C	0.4258	4.36516e-15	428272
WBLeanMass_PMID40968291	rs11250056	0.01206	0.001647	C	T	0.4623	2.39883e-13	428272
WBLeanMass_PMID40968291	rs4321966	-0.01154	0.001644	T	G	0.511	2.18776e-12	428272
WBLeanMass_PMID40968291	rs4484649	-0.01163	0.001665	A	C	0.6043	2.88403e-12	428272
WBLeanMass_PMID40968291	rs4292651	-0.01128	0.001667	A	C	0.6069	1.31826e-11	428272
WBLeanMass_PMID40968291	rs33973895	-0.01182	0.00167	A	AT	0.604	1.51356e-12	428272
WBLeanMass_PMID40968291	rs4302808	-0.01277	0.001686	A	G	0.6316	3.63078e-14	428272
WBLeanMass_PMID40968291	rs4130764	-0.01284	0.001694	G	T	0.635	3.46737e-14	428272
WBLeanMass_PMID40968291	rs4493874	-0.01168	0.001631	T	A	0.5231	7.76247e-13	428272
WBLeanMass_PMID40968291	rs7009586	-0.01176	0.00163	A	G	0.5232	5.37032e-13	428272
WBLeanMass_PMID40968291	rs138414073	-0.01141	0.001643	AAAGAAAG	A	0.5281	3.71535e-12	428272
WBLeanMass_PMID40968291	rs13259730	-0.01175	0.001629	G	A	0.5244	5.49541e-13	428272
WBLeanMass_PMID40968291	rs71203349	-0.01148	0.001632	TAAA	T	0.5248	1.99526e-12	428272
WBLeanMass_PMID40968291	rs4841431	-0.01104	0.001677	T	C	0.6188	4.67735e-11	428272
WBLeanMass_PMID40968291	rs13277080	-0.01049	0.001631	C	T	0.5429	1.25314e-10	428272
WBLeanMass_PMID40968291	rs11993807	-0.01041	0.00163	G	A	0.5428	1.67109e-10	428272
WBLeanMass_PMID40968291	rs12544976	-0.01188	0.001629	T	C	0.5241	3.01995e-13	428272
WBLeanMass_PMID40968291	rs12547475	-0.01052	0.00163	G	A	0.5431	1.07152e-10	428272
WBLeanMass_PMID40968291	rs12547478	-0.01046	0.001629	G	A	0.544	1.36458e-10	428272
WBLeanMass_PMID40968291	rs4503064	-0.01065	0.001684	G	A	0.625	2.50035e-10	428272
WBLeanMass_PMID40968291	rs7815363	-0.01108	0.00163	G	C	0.5295	1.04713e-11	428272
WBLeanMass_PMID40968291	rs13278953	-0.01192	0.001632	A	C	0.5234	2.75423e-13	428272
WBLeanMass_PMID40968291	rs6996979	-0.01241	0.001633	C	G	0.5262	2.88403e-14	428272
WBLeanMass_PMID40968291	rs6998295	-0.01235	0.001633	A	C	0.526	3.89045e-14	428272
WBLeanMass_PMID40968291	rs11250064	-0.01159	0.001758	C	A	0.6809	4.36516e-11	428272
WBLeanMass_PMID40968291	rs10110624	-0.01146	0.001801	G	A	0.6966	1.96789e-10	428272
WBLeanMass_PMID40968291	rs10100209	-0.01157	0.001687	T	C	0.6125	6.91831e-12	428272
WBLeanMass_PMID40968291	rs10100333	-0.01184	0.001683	T	C	0.6122	1.99526e-12	428272
WBLeanMass_PMID40968291	rs7018288	-0.01006	0.001648	A	G	0.5491	1.03039e-09	428272
WBLeanMass_PMID40968291	rs7005905	-0.0118	0.001685	G	A	0.6178	2.5704e-12	428272
WBLeanMass_PMID40968291	rs7009920	-0.012	0.001966	C	T	0.2259	1.02094e-09	428272
WBLeanMass_PMID40968291	rs6601512	-0.01315	0.001671	A	G	0.6021	3.54813e-15	428272
WBLeanMass_PMID40968291	rs7836366	-0.01186	0.001689	G	A	0.62	2.18776e-12	428272
WBLeanMass_PMID40968291	rs4841434	-0.01168	0.001691	C	T	0.6208	4.89779e-12	428272
WBLeanMass_PMID40968291	rs6991641	-0.01124	0.001676	C	G	0.5994	1.99526e-11	428272
WBLeanMass_PMID40968291	rs6996056	-0.009931	0.001641	C	G	0.535	1.44544e-09	428272
WBLeanMass_PMID40968291	rs7825147	-0.01158	0.001974	G	T	0.2231	4.51856e-09	428272
WBLeanMass_PMID40968291	rs7838335	-0.0116	0.001971	T	C	0.2236	3.89942e-09	428272
WBLeanMass_PMID40968291	rs7827270	-0.01168	0.00197	T	C	0.2235	3.04789e-09	428272
WBLeanMass_PMID40968291	rs60167323	-0.01155	0.00197	A	G	0.2236	4.57088e-09	428272
WBLeanMass_PMID40968291	rs79813735	-0.01149	0.001969	A	C	0.2236	5.39511e-09	428272
WBLeanMass_PMID40968291	rs77147014	-0.01178	0.001979	G	C	0.2228	2.69774e-09	428272
WBLeanMass_PMID40968291	rs6987843	-0.01166	0.001959	A	T	0.2271	2.63633e-09	428272
WBLeanMass_PMID40968291	rs7002336	-0.01233	0.001954	T	C	0.2343	2.85759e-10	428272
WBLeanMass_PMID40968291	rs111664546	-0.01173	0.001955	A	G	0.2298	1.95884e-09	428272
WBLeanMass_PMID40968291	rs7007318	-0.01176	0.001681	G	C	0.6147	2.5704e-12	428272
WBLeanMass_PMID40968291	rs73200724	-0.01182	0.001961	T	G	0.2248	1.69824e-09	428272
WBLeanMass_PMID40968291	rs4841436	-0.01254	0.00167	A	C	0.5993	5.88844e-14	428272
WBLeanMass_PMID40968291	rs6601513	-0.01248	0.00167	C	T	0.5993	7.58578e-14	428272
WBLeanMass_PMID40968291	rs4841437	-0.01244	0.001661	G	T	0.5945	6.76083e-14	428272
WBLeanMass_PMID40968291	rs1986868	-0.01397	0.001812	G	A	0.2825	1.28825e-14	428272
WBLeanMass_PMID40968291	rs2116094	-0.0123	0.001669	T	C	0.5998	1.7378e-13	428272
WBLeanMass_PMID40968291	rs6982210	-0.0127	0.00167	A	G	0.6035	2.88403e-14	428272
WBLeanMass_PMID40968291	rs720081	-0.0119	0.001942	C	T	0.2314	8.74984e-10	428272
WBLeanMass_PMID40968291	rs3905581	-0.01254	0.001671	T	G	0.6026	6.30957e-14	428272
WBLeanMass_PMID40968291	rs2898252	-0.01257	0.001673	C	T	0.605	5.62341e-14	428272
WBLeanMass_PMID40968291	rs3062629	-0.01133	0.001656	CTACAG	C	0.576	8.12831e-12	428272
WBLeanMass_PMID40968291	rs7014915	-0.01201	0.001953	C	G	0.2275	7.78037e-10	428272
WBLeanMass_PMID40968291	rs6997799	-0.01198	0.00194	C	A	0.2319	6.65273e-10	428272
WBLeanMass_PMID40968291	rs4841438	-0.01265	0.001674	G	A	0.6057	4.16869e-14	428272
WBLeanMass_PMID40968291	rs11250067	-0.01262	0.001674	C	T	0.6059	4.89779e-14	428272
WBLeanMass_PMID40968291	rs9650656	-0.01133	0.001651	G	A	0.5769	6.91831e-12	428272
WBLeanMass_PMID40968291	rs9650657	-0.01131	0.001651	T	C	0.5767	7.4131e-12	428272
WBLeanMass_PMID40968291	rs13276026	-0.01083	0.001648	A	G	0.5701	5.01187e-11	428272
WBLeanMass_PMID40968291	rs1073913	-0.01201	0.00167	C	A	0.6038	6.45654e-13	428272
WBLeanMass_PMID40968291	rs7018334	-0.01186	0.001667	A	G	0.5958	1.12202e-12	428272
WBLeanMass_PMID40968291	rs4840513	-0.01202	0.001669	T	G	0.6018	5.88844e-13	428272
WBLeanMass_PMID40968291	rs4840514	-0.01052	0.00176	A	G	0.3108	2.31206e-09	428272
WBLeanMass_PMID40968291	rs2116093	-0.01206	0.001668	G	C	0.6007	4.89779e-13	428272
WBLeanMass_PMID40968291	rs718741	-0.01197	0.001667	T	C	0.5997	6.76083e-13	428272
WBLeanMass_PMID40968291	rs1968400	-0.01226	0.001672	C	G	0.6072	2.29087e-13	428272
WBLeanMass_PMID40968291	rs17711248	-0.0116	0.001935	C	G	0.2319	2.04174e-09	428272
WBLeanMass_PMID40968291	rs6984744	-0.01206	0.001669	C	A	0.6063	5.01187e-13	428272
WBLeanMass_PMID40968291	rs2898251	-0.01198	0.001665	C	G	0.6027	6.16595e-13	428272
WBLeanMass_PMID40968291	rs12750	-0.01149	0.00193	A	G	0.2316	2.60615e-09	428272
WBLeanMass_PMID40968291	rs891556	-0.01213	0.001666	C	G	0.6038	3.31131e-13	428272
WBLeanMass_PMID40968291	rs891558	-0.01132	0.001929	A	G	0.2316	4.44631e-09	428272
WBLeanMass_PMID40968291	rs891559	-0.01158	0.001929	G	C	0.2317	1.93642e-09	428272
WBLeanMass_PMID40968291	rs2409669	-0.01223	0.001668	G	A	0.6073	2.29087e-13	428272
WBLeanMass_PMID40968291	rs7350075	-0.01056	0.001754	A	C	0.3113	1.76198e-09	428272
WBLeanMass_PMID40968291	rs7350124	-0.01069	0.00175	C	T	0.3139	1.02565e-09	428272
WBLeanMass_PMID40968291	rs9650658	-0.01182	0.002037	G	A	0.2133	6.66807e-09	428272
WBLeanMass_PMID40968291	rs17774023	-0.01063	0.001754	C	T	0.3116	1.36773e-09	428272
WBLeanMass_PMID40968291	rs78781176	-0.01176	0.00194	T	C	0.229	1.31522e-09	428272
WBLeanMass_PMID40968291	rs73200740	-0.01189	0.001932	A	C	0.2316	7.46449e-10	428272
WBLeanMass_PMID40968291	rs6601522	-0.01241	0.001673	T	G	0.6138	1.20226e-13	428272
WBLeanMass_PMID40968291	rs73200742	-0.01188	0.00194	T	C	0.2285	8.97429e-10	428272
WBLeanMass_PMID40968291	rs4240669	-0.01255	0.001673	T	C	0.6143	6.16595e-14	428272
WBLeanMass_PMID40968291	rs28570522	-0.01245	0.001686	G	A	0.6225	1.51356e-13	428272
WBLeanMass_PMID40968291	rs4841441	-0.01245	0.001672	A	C	0.6161	9.54993e-14	428272
WBLeanMass_PMID40968291	rs17774331	-0.01191	0.001939	T	C	0.2289	8.12831e-10	428272
WBLeanMass_PMID40968291	rs11250072	-0.01273	0.001672	T	C	0.6125	2.63027e-14	428272
WBLeanMass_PMID40968291	rs11250073	-0.01265	0.001673	T	G	0.6117	3.89045e-14	428272
WBLeanMass_PMID40968291	rs11250074	-0.01261	0.001665	T	A	0.6084	3.71535e-14	428272
WBLeanMass_PMID40968291	rs17774398	-0.01195	0.00194	A	G	0.2285	7.2778e-10	428272
WBLeanMass_PMID40968291	rs6993841	-0.01263	0.001664	A	G	0.6087	3.23594e-14	428272
WBLeanMass_PMID40968291	rs138570556	-0.01346	0.002144	G	T	0.2113	3.46737e-10	428272
WBLeanMass_PMID40968291	rs10100265	-0.01297	0.001667	C	A	0.6117	7.24436e-15	428272
WBLeanMass_PMID40968291	rs7813706	-0.0126	0.001672	T	A	0.6122	4.67735e-14	428272
WBLeanMass_PMID40968291	rs28564979	-0.01085	0.001741	T	C	0.5433	4.63447e-10	428272
WBLeanMass_PMID40968291	rs10089615	-0.01258	0.001669	T	C	0.6114	4.7863e-14	428272
WBLeanMass_PMID40968291	rs10107289	-0.01244	0.001664	C	T	0.6086	7.76247e-14	428272
WBLeanMass_PMID40968291	rs7834466	-0.01245	0.00167	T	G	0.6117	9.12011e-14	428272
WBLeanMass_PMID40968291	rs6601523	-0.01202	0.001659	A	G	0.5979	4.2658e-13	428272
WBLeanMass_PMID40968291	rs2116095	-0.01194	0.00166	C	T	0.6008	6.16595e-13	428272
WBLeanMass_PMID40968291	rs17774627	-0.01183	0.00194	C	T	0.2285	1.05682e-09	428272
WBLeanMass_PMID40968291	rs56023918	-0.01151	0.001943	T	A	0.2279	3.09742e-09	428272
WBLeanMass_PMID40968291	rs7814142	-0.01172	0.001658	A	G	0.5979	1.58489e-12	428272
WBLeanMass_PMID40968291	rs1115866	-0.01138	0.001655	T	C	0.5922	6.16595e-12	428272
WBLeanMass_PMID40968291	rs1115867	-0.01142	0.001655	A	T	0.5923	5.24807e-12	428272
WBLeanMass_PMID40968291	rs34355014	-0.01163	0.001655	G	GA	0.5922	2.13796e-12	428272
WBLeanMass_PMID40968291	rs1821002	-0.0117	0.001659	G	C	0.5982	1.77828e-12	428272
WBLeanMass_PMID40968291	rs4321967	-0.01243	0.001648	T	C	0.578	4.67735e-14	428272
WBLeanMass_PMID40968291	rs17712981	-0.01162	0.001943	C	T	0.228	2.2182e-09	428272
WBLeanMass_PMID40968291	rs2409663	-0.0127	0.001652	T	G	0.5849	1.51356e-14	428272
WBLeanMass_PMID40968291	rs11250075	-0.009507	0.001641	G	A	0.4313	6.93426e-09	428272
WBLeanMass_PMID40968291	rs7002757	-0.01167	0.001937	T	C	0.2305	1.6788e-09	428272
WBLeanMass_PMID40968291	rs6984391	-0.01174	0.001935	G	A	0.2308	1.30317e-09	428272
WBLeanMass_PMID40968291	rs11250076	-0.01325	0.001649	G	A	0.5785	9.54993e-16	428272
WBLeanMass_PMID40968291	rs17718772	-0.01166	0.001936	C	G	0.2308	1.71002e-09	428272
WBLeanMass_PMID40968291	rs10481451	-0.0117	0.001672	C	T	0.6123	2.63027e-12	428272
WBLeanMass_PMID40968291	rs2005310	-0.01188	0.001937	A	G	0.2304	8.70964e-10	428272
WBLeanMass_PMID40968291	rs1106740	-0.0119	0.001937	C	T	0.2305	8.14704e-10	428272
WBLeanMass_PMID40968291	rs2005309	-0.01173	0.001671	C	T	0.6114	2.18776e-12	428272
WBLeanMass_PMID40968291	rs10503410	-0.0119	0.001937	G	A	0.2306	8.03526e-10	428272
WBLeanMass_PMID40968291	rs4593498	-0.0115	0.001673	G	C	0.6117	6.16595e-12	428272
WBLeanMass_PMID40968291	rs4504595	-0.01141	0.001671	G	A	0.6114	8.51138e-12	428272
WBLeanMass_PMID40968291	rs1549792	-0.01159	0.001921	G	A	0.2335	1.64059e-09	428272
WBLeanMass_PMID40968291	rs1549793	-0.0117	0.001922	G	A	0.2332	1.15878e-09	428272
WBLeanMass_PMID40968291	rs11250077	-0.01146	0.001671	C	T	0.6106	6.91831e-12	428272
WBLeanMass_PMID40968291	rs60240620	-0.01198	0.001935	A	AT	0.2311	6.08135e-10	428272
WBLeanMass_PMID40968291	rs55637012	-0.01178	0.001922	C	A	0.2331	8.89201e-10	428272
WBLeanMass_PMID40968291	rs56109041	-0.01183	0.001937	C	G	0.2305	9.90832e-10	428272
WBLeanMass_PMID40968291	rs78050613	-0.01193	0.00194	A	G	0.2302	7.58578e-10	428272
WBLeanMass_PMID40968291	rs73208756	-0.01186	0.001933	T	C	0.231	8.531e-10	428272
WBLeanMass_PMID40968291	rs7827063	-0.01197	0.001932	T	C	0.2313	5.72796e-10	428272
WBLeanMass_PMID40968291	rs7826036	-0.01196	0.001932	A	G	0.2313	5.98412e-10	428272
WBLeanMass_PMID40968291	rs7817654	-0.01193	0.001927	C	T	0.2325	5.95662e-10	428272
WBLeanMass_PMID40968291	rs73208757	-0.01185	0.001933	T	G	0.2312	8.85116e-10	428272
WBLeanMass_PMID40968291	rs10097283	-0.01165	0.001672	C	G	0.6101	3.31131e-12	428272
WBLeanMass_PMID40968291	rs11998382	-0.01195	0.001925	G	A	0.2326	5.4325e-10	428272
WBLeanMass_PMID40968291	rs11995539	-0.01184	0.001927	T	C	0.2321	7.87046e-10	428272
WBLeanMass_PMID40968291	rs73208762	-0.01191	0.001933	C	T	0.2312	7.11214e-10	428272
WBLeanMass_PMID40968291	rs12542888	-0.01182	0.001671	C	A	0.6103	1.54882e-12	428272
WBLeanMass_PMID40968291	rs56122299	-0.01193	0.001936	A	C	0.2306	7.19449e-10	428272
WBLeanMass_PMID40968291	rs28434571	-0.01218	0.001827	G	T	0.3376	2.5704e-11	428272
WBLeanMass_PMID40968291	rs73208766	-0.01223	0.001935	T	C	0.2306	2.60615e-10	428272
WBLeanMass_PMID40968291	rs117478948	-0.01242	0.001931	C	A	0.2315	1.27644e-10	428272
WBLeanMass_PMID40968291	rs188205891	-0.01289	0.001994	G	C	0.2201	1.01158e-10	428272
WBLeanMass_PMID40968291	rs4551304	-0.01191	0.00167	G	A	0.61	1.02329e-12	428272
WBLeanMass_PMID40968291	rs6601527	-0.01373	0.00166	A	C	0.5905	1.38038e-16	428272
WBLeanMass_PMID40968291	rs714370	-0.01218	0.001939	T	C	0.2314	3.34195e-10	428272
WBLeanMass_PMID40968291	rs4240670	-0.01195	0.00167	A	T	0.6095	8.51138e-13	428272
WBLeanMass_PMID40968291	rs73208769	-0.01231	0.001931	T	A	0.2313	1.85353e-10	428272
WBLeanMass_PMID40968291	rs11250078	-0.01189	0.001669	A	G	0.6098	1.04713e-12	428272
WBLeanMass_PMID40968291	rs73208773	-0.01236	0.00193	A	T	0.2313	1.52055e-10	428272
WBLeanMass_PMID40968291	rs7002282	-0.01179	0.001669	G	A	0.6106	1.62181e-12	428272
WBLeanMass_PMID40968291	rs4840516	-0.01195	0.001668	G	C	0.6101	7.94328e-13	428272
WBLeanMass_PMID40968291	rs9650659	-0.01208	0.001934	A	C	0.2296	4.20727e-10	428272
WBLeanMass_PMID40968291	rs73208775	-0.01249	0.001929	G	A	0.2316	9.33254e-11	428272
WBLeanMass_PMID40968291	rs12676417	-0.01176	0.00167	G	A	0.611	1.86209e-12	428272
WBLeanMass_PMID40968291	rs58193873	-0.0123	0.001931	C	T	0.2311	1.86638e-10	428272
WBLeanMass_PMID40968291	rs2409658	-0.01189	0.001668	G	A	0.6103	1.02329e-12	428272
WBLeanMass_PMID40968291	rs57348261	-0.0123	0.00193	A	G	0.2312	1.84077e-10	428272
WBLeanMass_PMID40968291	rs10503409	-0.01209	0.001926	C	G	0.2311	3.4914e-10	428272
WBLeanMass_PMID40968291	rs73208778	-0.01233	0.001931	T	A	0.2312	1.68267e-10	428272
WBLeanMass_PMID40968291	rs6601529	-0.01197	0.001668	C	T	0.6109	7.24436e-13	428272
WBLeanMass_PMID40968291	rs9969626	-0.01205	0.001669	C	A	0.6113	5.12861e-13	428272
WBLeanMass_PMID40968291	rs17776404	-0.01283	0.00193	G	A	0.2306	3.01995e-11	428272
WBLeanMass_PMID40968291	rs17776427	-0.01266	0.001936	A	C	0.2299	6.16595e-11	428272
WBLeanMass_PMID40968291	rs10903330	-0.01187	0.001677	G	A	0.6188	1.44544e-12	428272
WBLeanMass_PMID40968291	rs12155811	-0.01247	0.001937	T	C	0.2296	1.2106e-10	428272
WBLeanMass_PMID40968291	rs36005423	-0.01157	0.001666	T	TA	0.6071	3.71535e-12	428272
WBLeanMass_PMID40968291	rs17776497	-0.01266	0.001934	A	C	0.2308	5.88844e-11	428272
WBLeanMass_PMID40968291	rs7814757	-0.01165	0.00167	C	T	0.609	3.0903e-12	428272
WBLeanMass_PMID40968291	rs7845731	-0.01268	0.001934	G	A	0.2308	5.62341e-11	428272
WBLeanMass_PMID40968291	rs2409656	-0.01449	0.001793	C	G	0.2876	6.16595e-16	428272
WBLeanMass_PMID40968291	rs2409655	-0.01457	0.001794	G	A	0.2873	4.46684e-16	428272
WBLeanMass_PMID40968291	rs17776622	-0.01272	0.001932	C	T	0.2307	4.57088e-11	428272
WBLeanMass_PMID40968291	rs34653170	-0.01189	0.001664	T	G	0.6069	8.70964e-13	428272
WBLeanMass_PMID40968291	rs10098699	-0.01179	0.001664	T	C	0.6068	1.38038e-12	428272
WBLeanMass_PMID40968291	rs2409654	-0.01452	0.001795	T	C	0.2865	5.88844e-16	428272
WBLeanMass_PMID40968291	rs73208781	-0.01267	0.001932	C	A	0.2308	5.49541e-11	428272
WBLeanMass_PMID40968291	rs73208782	-0.01251	0.001936	A	G	0.23	1.02565e-10	428272
WBLeanMass_PMID40968291	rs2277130	-0.0116	0.001666	C	G	0.6074	3.31131e-12	428272
WBLeanMass_PMID40968291	rs73208785	-0.01266	0.001932	C	T	0.2308	5.7544e-11	428272
WBLeanMass_PMID40968291	rs2033368	-0.01429	0.001793	T	A	0.287	1.58489e-15	428272
WBLeanMass_PMID40968291	rs2409652	-0.01391	0.001853	T	C	0.2624	6.0256e-14	428272
WBLeanMass_PMID40968291	rs73208788	-0.01225	0.002025	G	C	0.2056	1.47571e-09	428272
WBLeanMass_PMID40968291	rs73208789	-0.01188	0.001928	G	A	0.2322	7.14496e-10	428272
WBLeanMass_PMID40968291	rs17720365	-0.01194	0.001928	C	G	0.2321	6.01174e-10	428272
WBLeanMass_PMID40968291	rs144477833	-0.01217	0.00193	A	AC	0.2324	2.83792e-10	428272
WBLeanMass_PMID40968291	rs6980805	-0.01142	0.001668	C	G	0.6087	7.58578e-12	428272
WBLeanMass_PMID40968291	rs73208790	-0.01193	0.001928	A	T	0.2324	6.10942e-10	428272
WBLeanMass_PMID40968291	rs73208791	-0.01193	0.001928	C	T	0.2325	5.98412e-10	428272
WBLeanMass_PMID40968291	rs73208792	-0.01193	0.001928	T	C	0.2324	6.05341e-10	428272
WBLeanMass_PMID40968291	rs73208793	-0.01202	0.001927	C	T	0.2325	4.47713e-10	428272
WBLeanMass_PMID40968291	rs36080074	-0.01162	0.001667	C	CA	0.6102	3.16228e-12	428272
WBLeanMass_PMID40968291	rs73208794	-0.01216	0.001927	G	C	0.2327	2.82488e-10	428272
WBLeanMass_PMID40968291	rs73208795	-0.01225	0.001927	T	A	0.2327	2.00909e-10	428272
WBLeanMass_PMID40968291	rs17776946	-0.01208	0.001929	C	A	0.2325	3.74973e-10	428272
WBLeanMass_PMID40968291	rs7817252	-0.01188	0.001931	A	C	0.2315	7.65597e-10	428272
WBLeanMass_PMID40968291	rs4841452	-0.01168	0.001667	G	A	0.61	2.34423e-12	428272
WBLeanMass_PMID40968291	rs12375394	-0.0118	0.001932	T	C	0.2315	1.01158e-09	428272
WBLeanMass_PMID40968291	rs62492352	-0.01067	0.001688	G	A	0.618	2.59418e-10	428272
WBLeanMass_PMID40968291	rs11986043	-0.01114	0.001647	C	A	0.5659	1.38038e-11	428272
WBLeanMass_PMID40968291	rs11986845	-0.01151	0.001652	C	T	0.5701	3.31131e-12	428272
WBLeanMass_PMID40968291	rs11996727	-0.0112	0.001641	T	C	0.563	8.70964e-12	428272
WBLeanMass_PMID40968291	rs11986935	-0.01163	0.00164	A	T	0.5614	1.31826e-12	428272
WBLeanMass_PMID40968291	rs6601534	-0.01116	0.001642	G	A	0.5647	1.07152e-11	428272
WBLeanMass_PMID40968291	rs2271355	-0.01128	0.001641	T	C	0.5638	6.30957e-12	428272
WBLeanMass_PMID40968291	rs1549796	-0.01136	0.001645	T	C	0.565	4.89779e-12	428272
WBLeanMass_PMID40968291	rs138828851	-0.01201	0.001936	C	CTT	0.2317	5.59758e-10	428272
WBLeanMass_PMID40968291	rs77559025	-0.01188	0.001933	A	C	0.232	7.90679e-10	428272
WBLeanMass_PMID40968291	rs4840519	-0.01116	0.001641	C	T	0.5641	1.02329e-11	428272
WBLeanMass_PMID40968291	rs73209913	-0.01181	0.001933	T	C	0.2318	1.02329e-09	428272
WBLeanMass_PMID40968291	rs35091929	-0.01138	0.00167	C	T	0.6118	9.54993e-12	428272
WBLeanMass_PMID40968291	rs55848210	-0.01152	0.001932	C	T	0.2324	2.5293e-09	428272
WBLeanMass_PMID40968291	rs56046029	-0.01183	0.001933	C	A	0.232	9.48418e-10	428272
WBLeanMass_PMID40968291	rs12541110	-0.01105	0.00164	T	A	0.5623	1.62181e-11	428272
WBLeanMass_PMID40968291	rs28613656	-0.01106	0.00164	A	G	0.5623	1.51356e-11	428272
WBLeanMass_PMID40968291	rs6601535	-0.01105	0.00164	C	G	0.5623	1.62181e-11	428272
WBLeanMass_PMID40968291	rs6601536	-0.01111	0.00164	G	C	0.5614	1.25893e-11	428272
WBLeanMass_PMID40968291	rs7818181	-0.01111	0.00164	A	G	0.5614	1.25893e-11	428272
WBLeanMass_PMID40968291	rs10091386	-0.01113	0.001641	C	A	0.5625	1.20226e-11	428272
WBLeanMass_PMID40968291	rs7012199	-0.01131	0.00164	C	A	0.563	5.37032e-12	428272
WBLeanMass_PMID40968291	rs7012206	-0.01123	0.001639	G	A	0.5613	7.4131e-12	428272
WBLeanMass_PMID40968291	rs11776965	-0.01126	0.001765	G	A	0.3058	1.81134e-10	428272
WBLeanMass_PMID40968291	rs3808603	-0.01182	0.001639	C	T	0.5598	5.49541e-13	428272
WBLeanMass_PMID40968291	rs3808604	-0.01131	0.001765	T	A	0.3056	1.48936e-10	428272
WBLeanMass_PMID40968291	rs7830317	-0.01077	0.001671	C	A	0.6019	1.14025e-10	428272
WBLeanMass_PMID40968291	rs7833945	-0.01154	0.001668	G	T	0.6098	4.46684e-12	428272
WBLeanMass_PMID40968291	rs7830431	-0.01059	0.001669	G	A	0.6003	2.2856e-10	428272
WBLeanMass_PMID40968291	rs55882822	-0.01421	0.002221	T	G	0.1677	1.55597e-10	428272
WBLeanMass_PMID40968291	rs73209918	-0.01241	0.001921	G	T	0.2359	1.04472e-10	428272
WBLeanMass_PMID40968291	rs10093774	-0.01195	0.001673	C	T	0.6165	9.12011e-13	428272
WBLeanMass_PMID40968291	rs6989160	-0.01154	0.001672	C	A	0.6105	5.12861e-12	428272
WBLeanMass_PMID40968291	rs17721089	-0.01259	0.001934	T	C	0.2331	7.4131e-11	428272
WBLeanMass_PMID40968291	rs1991651	-0.01205	0.001679	G	C	0.6188	7.24436e-13	428272
WBLeanMass_PMID40968291	rs73209921	-0.01237	0.001936	T	C	0.232	1.68267e-10	428272
WBLeanMass_PMID40968291	rs73209922	-0.01274	0.001935	G	A	0.2343	4.57088e-11	428272
WBLeanMass_PMID40968291	rs73209923	-0.01272	0.002018	C	T	0.2079	2.91743e-10	428272
WBLeanMass_PMID40968291	rs73209925	-0.01241	0.002027	A	G	0.2047	9.1622e-10	428272
WBLeanMass_PMID40968291	rs117977330	-0.01399	0.002266	A	G	0.1534	6.69885e-10	428272
WBLeanMass_PMID40968291	rs877116	-0.01102	0.001655	T	G	0.5916	2.81838e-11	428272
WBLeanMass_PMID40968291	rs17777835	0.01207	0.001724	C	T	0.6587	2.51189e-12	428272
WBLeanMass_PMID40968291	rs73209932	-0.01228	0.002012	C	T	0.2072	1.04232e-09	428272
WBLeanMass_PMID40968291	rs55978020	-0.01239	0.002014	A	C	0.2059	7.8343e-10	428272
WBLeanMass_PMID40968291	rs73209934	-0.01226	0.002014	C	T	0.2068	1.14288e-09	428272
WBLeanMass_PMID40968291	rs78166918	-0.01246	0.001999	A	C	0.2139	4.50817e-10	428272
WBLeanMass_PMID40968291	rs7840344	-0.01116	0.001688	G	T	0.6236	3.80189e-11	428272
WBLeanMass_PMID40968291	rs7819602	-0.01176	0.00168	G	C	0.6151	2.5704e-12	428272
WBLeanMass_PMID40968291	rs73209937	-0.01215	0.002013	T	G	0.2067	1.58855e-09	428272
WBLeanMass_PMID40968291	rs73209938	-0.01214	0.002017	T	C	0.2062	1.77419e-09	428272
WBLeanMass_PMID40968291	rs17721796	-0.01402	0.002272	C	T	0.154	6.82339e-10	428272
WBLeanMass_PMID40968291	rs17778223	-0.01245	0.00202	A	T	0.2059	7.04693e-10	428272
WBLeanMass_PMID40968291	rs55831243	-0.01211	0.002019	C	T	0.2065	2.01372e-09	428272
WBLeanMass_PMID40968291	rs17721866	-0.01225	0.002019	G	T	0.2061	1.31522e-09	428272
WBLeanMass_PMID40968291	rs1367507	-0.01009	0.001636	G	A	0.5369	7.11214e-10	428272
WBLeanMass_PMID40968291	rs7838378	-0.01045	0.001635	A	T	0.5331	1.65577e-10	428272
WBLeanMass_PMID40968291	rs2163379	-0.0106	0.001698	C	A	0.6242	4.3451e-10	428272
WBLeanMass_PMID40968291	rs1864585	0.01188	0.001848	G	A	0.7407	1.2735e-10	428272
WBLeanMass_PMID40968291	rs1864587	0.01112	0.001711	A	G	0.5061	8.12831e-11	428272
WBLeanMass_PMID40968291	rs6984171	-0.01158	0.001674	G	A	0.3889	4.67735e-12	428272
WBLeanMass_PMID40968291	rs2409665	-0.01268	0.00164	C	G	0.4341	1.04713e-14	428272
WBLeanMass_PMID40968291	rs755856	-0.01059	0.001686	G	C	0.6352	3.4435e-10	428272
WBLeanMass_PMID40968291	rs753786	-0.01151	0.001675	C	A	0.3847	6.30957e-12	428272
WBLeanMass_PMID40968291	rs1835492	-0.0116	0.001674	G	T	0.3846	4.16869e-12	428272
WBLeanMass_PMID40968291	rs17722117	-0.01481	0.002406	A	G	0.1375	7.60326e-10	428272
WBLeanMass_PMID40968291	rs7843666	-0.01152	0.001626	A	G	0.4964	1.41254e-12	428272
WBLeanMass_PMID40968291	rs17778581	-0.01096	0.001628	T	C	0.4983	1.65959e-11	428272
WBLeanMass_PMID40968291	rs73209946	-0.01153	0.001677	G	C	0.3821	6.16595e-12	428272
WBLeanMass_PMID40968291	rs10090444	-0.01259	0.001635	G	C	0.5467	1.38038e-14	428272
WBLeanMass_PMID40968291	rs35739911	-0.01121	0.001626	T	TC	0.4975	5.37032e-12	428272
WBLeanMass_PMID40968291	rs73209947	-0.01375	0.001982	T	C	0.2147	3.98107e-12	428272
WBLeanMass_PMID40968291	rs1529598	-0.01072	0.001733	T	C	0.3273	6.09537e-10	428272
WBLeanMass_PMID40968291	rs6985767	-0.01054	0.001732	G	A	0.3271	1.1722e-09	428272
WBLeanMass_PMID40968291	rs12156345	-0.0135	0.001986	G	T	0.2146	1.07152e-11	428272
WBLeanMass_PMID40968291	rs11250084	-0.01152	0.001685	C	G	0.3763	8.12831e-12	428272
WBLeanMass_PMID40968291	rs35888807	-0.01084	0.00174	A	T	0.33	4.60257e-10	428272
WBLeanMass_PMID40968291	rs10107145	-0.01285	0.001635	G	A	0.5456	3.89045e-15	428272
WBLeanMass_PMID40968291	rs12542037	0.01295	0.001646	A	G	0.4421	3.63078e-15	428272
WBLeanMass_PMID40968291	rs73209953	-0.01164	0.00168	C	G	0.3817	4.16869e-12	428272
WBLeanMass_PMID40968291	rs73209954	-0.01156	0.001679	C	G	0.3824	5.7544e-12	428272
WBLeanMass_PMID40968291	rs6985109	-0.01325	0.00163	A	G	0.542	4.2658e-16	428272
WBLeanMass_PMID40968291	rs4326350	-0.01133	0.001623	G	C	0.4971	2.95121e-12	428272
WBLeanMass_PMID40968291	rs4310166	-0.01168	0.001679	G	A	0.3835	3.38844e-12	428272
WBLeanMass_PMID40968291	rs4840525	-0.01165	0.001621	A	C	0.4966	6.60693e-13	428272
WBLeanMass_PMID40968291	rs6997839	-0.01127	0.001623	C	T	0.5008	3.80189e-12	428272
WBLeanMass_PMID40968291	rs6997997	-0.01103	0.001622	C	T	0.502	1.04713e-11	428272
WBLeanMass_PMID40968291	rs375026578	-0.01243	0.001666	C	CAA	0.4904	8.51138e-14	428272
WBLeanMass_PMID40968291	rs4240671	-0.01114	0.001623	A	G	0.4985	6.76083e-12	428272
WBLeanMass_PMID40968291	rs4240672	-0.01114	0.001623	A	G	0.4944	6.60693e-12	428272
WBLeanMass_PMID40968291	rs113548623	-0.01236	0.002021	T	G	0.2211	9.44061e-10	428272
WBLeanMass_PMID40968291	rs138899232	-0.01353	0.002012	T	G	0.2086	1.77828e-11	428272
WBLeanMass_PMID40968291	rs11991662	-0.01249	0.001946	T	G	0.2309	1.39316e-10	428272
WBLeanMass_PMID40968291	rs6989105	0.0111	0.00167	T	G	0.4739	3.01995e-11	428272
WBLeanMass_PMID40968291	rs117467207	-0.01341	0.002015	G	T	0.2097	2.75423e-11	428272
WBLeanMass_PMID40968291	rs7821826	-0.01106	0.001623	T	C	0.4955	9.33254e-12	428272
WBLeanMass_PMID40968291	rs11250086	-0.01103	0.001623	G	A	0.4958	1.09648e-11	428272
WBLeanMass_PMID40968291	rs7834121	-0.011	0.001625	T	G	0.4976	1.31826e-11	428272
WBLeanMass_PMID40968291	rs7834248	-0.01114	0.001644	T	G	0.4851	1.20226e-11	428272
WBLeanMass_PMID40968291	rs13270870	-0.01126	0.001622	G	A	0.4952	3.89045e-12	428272
WBLeanMass_PMID40968291	rs11776011	-0.01042	0.001736	T	C	0.3222	1.90546e-09	428272
WBLeanMass_PMID40968291	rs11250087	-0.01409	0.001855	G	A	0.2564	3.0903e-14	428272
WBLeanMass_PMID40968291	rs11250088	-0.01435	0.001856	G	A	0.2563	1.07152e-14	428272
WBLeanMass_PMID40968291	rs10903332	-0.01054	0.001738	G	T	0.3226	1.30617e-09	428272
WBLeanMass_PMID40968291	rs10903333	-0.01041	0.001738	G	A	0.3217	2.10863e-09	428272
WBLeanMass_PMID40968291	rs4554431	-0.01122	0.001623	A	T	0.4948	4.7863e-12	428272
WBLeanMass_PMID40968291	rs796501534	-0.01049	0.001736	G	GC	0.3229	1.52757e-09	428272
WBLeanMass_PMID40968291	rs113442811	-0.01094	0.001625	CACAGAAGA	C	0.4932	1.65959e-11	428272
WBLeanMass_PMID40968291	rs4073948	-0.01271	0.001642	T	A	0.5495	9.77237e-15	428272
WBLeanMass_PMID40968291	rs34809001	-0.0124	0.001633	AGCC	A	0.5395	3.0903e-14	428272
WBLeanMass_PMID40968291	rs4841457	-0.01243	0.001629	G	T	0.539	2.45471e-14	428272
WBLeanMass_PMID40968291	rs73192809	-0.01378	0.001996	T	C	0.2109	5.12861e-12	428272
WBLeanMass_PMID40968291	rs75912604	-0.01586	0.002439	A	C	0.1329	7.94328e-11	428272
WBLeanMass_PMID40968291	rs34741518	-0.012	0.001633	C	A	0.5385	1.99526e-13	428272
WBLeanMass_PMID40968291	rs7823296	-0.01289	0.001635	G	A	0.5472	3.0903e-15	428272
WBLeanMass_PMID40968291	rs56043061	-0.01347	0.001995	A	T	0.2114	1.47911e-11	428272
WBLeanMass_PMID40968291	rs7016385	-0.01305	0.001635	T	C	0.5459	1.47911e-15	428272
WBLeanMass_PMID40968291	rs73196838	-0.01373	0.001999	T	C	0.2109	6.45654e-12	428272
WBLeanMass_PMID40968291	rs4841458	-0.01065	0.001749	T	C	0.3165	1.11429e-09	428272
WBLeanMass_PMID40968291	rs4841459	-0.01281	0.001639	C	A	0.5443	5.37032e-15	428272
WBLeanMass_PMID40968291	rs7837038	-0.01146	0.001627	A	G	0.4949	1.86209e-12	428272
WBLeanMass_PMID40968291	rs11776368	-0.01064	0.001749	A	G	0.3158	1.1695e-09	428272
WBLeanMass_PMID40968291	rs10086521	-0.01033	0.001717	C	T	0.6398	1.78238e-09	428272
WBLeanMass_PMID40968291	rs7843470	-0.01144	0.001627	G	C	0.497	2.0893e-12	428272
WBLeanMass_PMID40968291	rs12548184	-0.01219	0.001644	T	A	0.5099	1.23027e-13	428272
WBLeanMass_PMID40968291	rs28566988	-0.0141	0.002018	A	C	0.2051	2.81838e-12	428272
WBLeanMass_PMID40968291	rs11250092	-0.0133	0.001638	A	G	0.5488	4.67735e-16	428272
WBLeanMass_PMID40968291	rs4240673	-0.01338	0.001637	C	T	0.5485	2.95121e-16	428272
WBLeanMass_PMID40968291	rs11783247	-0.01356	0.001635	T	C	0.541	1.09648e-16	428272
WBLeanMass_PMID40968291	rs66724331	-0.0119	0.00163	A	C	0.4905	2.88403e-13	428272
WBLeanMass_PMID40968291	rs4841460	-0.01206	0.001627	G	C	0.4932	1.25893e-13	428272
WBLeanMass_PMID40968291	rs7461177	-0.01191	0.001633	T	C	0.4896	2.95121e-13	428272
WBLeanMass_PMID40968291	rs7461180	-0.01197	0.001632	T	C	0.4895	2.23872e-13	428272
WBLeanMass_PMID40968291	rs7461065	-0.01207	0.001633	T	G	0.4873	1.44544e-13	428272
WBLeanMass_PMID40968291	rs7461237	-0.01207	0.001633	T	C	0.4873	1.44544e-13	428272
WBLeanMass_PMID40968291	rs6992033	-0.01321	0.001642	T	C	0.5445	8.31764e-16	428272
WBLeanMass_PMID40968291	rs7016066	-0.01096	0.001707	C	T	0.4269	1.33968e-10	428272
WBLeanMass_PMID40968291	rs6992403	-0.01086	0.001729	G	C	0.4384	3.42768e-10	428272
WBLeanMass_PMID40968291	rs6992544	-0.01156	0.001684	T	C	0.4942	6.60693e-12	428272
WBLeanMass_PMID40968291	rs6992699	-0.01171	0.001682	T	C	0.4954	3.31131e-12	428272
WBLeanMass_PMID40968291	rs6980908	-0.0122	0.001635	G	C	0.4886	8.51138e-14	428272
WBLeanMass_PMID40968291	rs7000594	-0.01129	0.001638	G	A	0.4941	5.49541e-12	428272
WBLeanMass_PMID40968291	rs7000772	-0.01181	0.00163	G	A	0.4967	4.36516e-13	428272
WBLeanMass_PMID40968291	rs6984496	-0.01314	0.001639	T	G	0.546	1.07152e-15	428272
WBLeanMass_PMID40968291	rs7005884	-0.0132	0.001637	G	A	0.5538	7.58578e-16	428272
WBLeanMass_PMID40968291	rs11250093	-0.01285	0.001641	C	T	0.5562	4.89779e-15	428272
WBLeanMass_PMID40968291	rs68164957	-0.01289	0.001662	C	A	0.4075	9.12011e-15	428272
WBLeanMass_PMID40968291	rs7833435	-0.01325	0.001639	G	A	0.5499	6.16595e-16	428272
WBLeanMass_PMID40968291	rs73196840	-0.01283	0.001663	C	A	0.4071	1.20226e-14	428272
WBLeanMass_PMID40968291	rs11777007	-0.01354	0.001639	T	C	0.5476	1.47911e-16	428272
WBLeanMass_PMID40968291	rs11250094	-0.01344	0.001639	C	G	0.5483	2.39883e-16	428272
WBLeanMass_PMID40968291	rs11783749	-0.01349	0.001635	A	G	0.5462	1.54882e-16	428272
WBLeanMass_PMID40968291	rs12546366	-0.01343	0.001639	C	T	0.5484	2.51189e-16	428272
WBLeanMass_PMID40968291	rs4551305	-0.01271	0.001668	C	T	0.4072	2.51189e-14	428272
WBLeanMass_PMID40968291	rs12679529	-0.01214	0.001638	C	T	0.5647	1.20226e-13	428272
WBLeanMass_PMID40968291	rs7813668	-0.01041	0.001749	C	A	0.3339	2.63027e-09	428272
WBLeanMass_PMID40968291	rs7000276	-0.01081	0.001677	A	G	0.3962	1.15345e-10	428272
WBLeanMass_PMID40968291	rs7001456	-0.01059	0.001675	G	C	0.3967	2.58226e-10	428272
WBLeanMass_PMID40968291	rs6987134	-0.01046	0.001675	C	T	0.3984	4.19759e-10	428272
WBLeanMass_PMID40968291	rs7821914	-0.01034	0.001655	C	T	0.4409	4.13048e-10	428272
WBLeanMass_PMID40968291	rs57327348	-0.01222	0.001996	T	A	0.2126	9.35406e-10	428272
WBLeanMass_PMID40968291	rs34031674	-0.0103	0.001651	C	G	0.4351	4.50817e-10	428272
WBLeanMass_PMID40968291	rs7821006	-0.01229	0.001721	G	C	0.6218	9.33254e-13	428272
WBLeanMass_PMID40968291	rs60724652	-0.01148	0.001632	T	A	0.485	1.94984e-12	428272
WBLeanMass_PMID40968291	rs60240827	-0.01149	0.001632	T	C	0.4851	1.90546e-12	428272
WBLeanMass_PMID40968291	rs7004551	-0.0117	0.001733	G	C	0.6302	1.47911e-11	428272
WBLeanMass_PMID40968291	rs10096511	-0.01134	0.001641	G	A	0.5298	4.89779e-12	428272
WBLeanMass_PMID40968291	rs11250097	-0.01096	0.00164	C	T	0.5346	2.39883e-11	428272
WBLeanMass_PMID40968291	rs13256208	-0.01053	0.001672	T	C	0.3922	3.03389e-10	428272
WBLeanMass_PMID40968291	rs35910832	-0.01053	0.001639	C	T	0.5297	1.33968e-10	428272
WBLeanMass_PMID40968291	rs10096381	-0.01085	0.001636	T	G	0.5219	3.31131e-11	428272
WBLeanMass_PMID40968291	rs73196860	-0.009893	0.001672	G	A	0.388	3.25087e-09	428272
WBLeanMass_PMID40968291	rs10109025	-0.01049	0.001659	G	C	0.4082	2.60016e-10	428272
WBLeanMass_PMID40968291	rs35545799	-0.01261	0.00202	T	C	0.2085	4.30527e-10	428272
WBLeanMass_PMID40968291	rs10111950	-0.0105	0.001636	G	C	0.5275	1.38357e-10	428272
WBLeanMass_PMID40968291	rs4314618	-0.01042	0.001637	G	A	0.5309	1.96336e-10	428272
WBLeanMass_PMID40968291	rs61581529	-0.01095	0.001821	G	A	0.2777	1.84077e-09	428272
WBLeanMass_PMID40968291	rs10088408	-0.0105	0.001636	T	C	0.5296	1.34276e-10	428272
WBLeanMass_PMID40968291	rs10087923	-0.009645	0.001668	T	G	0.4077	7.39605e-09	428272
WBLeanMass_PMID40968291	rs35027032	-0.01041	0.001708	C	G	0.3524	1.09901e-09	428272
WBLeanMass_PMID40968291	rs11250098	-0.01085	0.001628	G	A	0.522	2.63027e-11	428272
WBLeanMass_PMID40968291	rs11250099	-0.01058	0.001632	G	A	0.5315	9.12011e-11	428272
WBLeanMass_PMID40968291	rs4841465	-0.009961	0.001636	T	C	0.5253	1.14025e-09	428272
WBLeanMass_PMID40968291	rs35792458	-0.01016	0.001655	C	G	0.4457	8.24138e-10	428272
WBLeanMass_PMID40968291	rs7013277	-0.01015	0.001673	A	C	0.3987	1.3122e-09	428272
WBLeanMass_PMID40968291	rs34959618	-0.011	0.001705	C	T	0.3589	1.08143e-10	428272
WBLeanMass_PMID40968291	rs3885690	-0.01033	0.001699	C	T	0.369	1.2106e-09	428272
WBLeanMass_PMID40968291	rs4841466	-0.01111	0.001642	C	T	0.5437	1.31826e-11	428272
WBLeanMass_PMID40968291	rs4841467	-0.01032	0.001694	C	T	0.3767	1.12202e-09	428272
WBLeanMass_PMID40968291	rs28494533	-0.009833	0.001705	A	T	0.3689	8.10961e-09	428272
WBLeanMass_PMID40968291	rs10096421	-0.01032	0.001649	G	T	0.5394	3.91742e-10	428272
WBLeanMass_PMID40968291	rs34014031	-0.01158	0.002012	A	G	0.2133	8.59014e-09	428272
WBLeanMass_PMID40968291	rs6601542	-0.01002	0.001703	G	A	0.3794	3.95367e-09	428272
WBLeanMass_PMID40968291	rs7830359	-0.009967	0.001718	T	C	0.3648	6.62217e-09	428272
WBLeanMass_PMID40968291	rs4451266	-0.0108	0.001652	T	C	0.5278	6.30957e-11	428272
WBLeanMass_PMID40968291	rs4285446	-0.01034	0.001708	T	A	0.3729	1.42889e-09	428272
WBLeanMass_PMID40968291	rs4451267	-0.01104	0.001652	T	C	0.5299	2.29087e-11	428272
WBLeanMass_PMID40968291	rs6601544	-0.011	0.001652	C	T	0.53	2.75423e-11	428272
WBLeanMass_PMID40968291	rs7010719	-0.01096	0.001652	T	C	0.53	3.31131e-11	428272
WBLeanMass_PMID40968291	rs7011106	-0.01075	0.001645	T	C	0.5155	6.45654e-11	428272
WBLeanMass_PMID40968291	rs6996943	-0.01084	0.001653	C	T	0.5295	5.49541e-11	428272
WBLeanMass_PMID40968291	rs7011268	-0.011	0.001653	G	C	0.5293	2.81838e-11	428272
WBLeanMass_PMID40968291	rs7010246	-0.01013	0.001714	A	G	0.3609	3.48337e-09	428272
WBLeanMass_PMID40968291	rs7010262	-0.01071	0.001643	A	G	0.5154	7.07946e-11	428272
WBLeanMass_PMID40968291	rs7014861	-0.01107	0.00165	A	G	0.529	1.94984e-11	428272
WBLeanMass_PMID40968291	rs34738102	-0.01066	0.001642	G	A	0.5167	8.51138e-11	428272
WBLeanMass_PMID40968291	rs10092831	-0.01093	0.001647	C	A	0.5232	3.23594e-11	428272
WBLeanMass_PMID40968291	rs10092835	-0.01111	0.001654	G	A	0.5303	1.8197e-11	428272
WBLeanMass_PMID40968291	rs11250101	-0.01076	0.001655	C	T	0.534	8.12831e-11	428272
WBLeanMass_PMID40968291	rs11250102	-0.01093	0.001654	C	G	0.5335	3.89045e-11	428272
WBLeanMass_PMID40968291	rs11786713	-0.01034	0.001712	G	C	0.3621	1.53815e-09	428272
WBLeanMass_PMID40968291	rs11779675	-0.0103	0.001712	A	G	0.3617	1.78649e-09	428272
WBLeanMass_PMID40968291	rs10089518	-0.01101	0.001645	T	C	0.5282	2.23872e-11	428272
WBLeanMass_PMID40968291	rs11783418	-0.01145	0.001644	A	G	0.5041	3.23594e-12	428272
WBLeanMass_PMID40968291	rs9969436	-0.01084	0.001647	G	T	0.5306	4.67735e-11	428272
WBLeanMass_PMID40968291	rs4841470	-0.01162	0.001724	C	T	0.6062	1.58489e-11	428272
WBLeanMass_PMID40968291	rs10101292	-0.0114	0.001651	C	T	0.4249	5.01187e-12	428272
WBLeanMass_PMID40968291	rs7825690	-0.01075	0.001664	T	G	0.4358	1.03753e-10	428272
WBLeanMass_PMID40968291	rs2001433	-0.01238	0.001642	A	T	0.5242	4.7863e-14	428272
WBLeanMass_PMID40968291	rs34833442	0.01	0.001653	GTA	G	0.4092	1.45211e-09	428272
WBLeanMass_PMID40968291	rs11777486	0.009629	0.001654	A	C	0.4035	5.78096e-09	428272
WBLeanMass_PMID40968291	rs4841483	0.009638	0.001654	A	G	0.4035	5.68853e-09	428272
WBLeanMass_PMID40968291	rs2409685	-0.01038	0.001648	A	C	0.5771	3.0761e-10	428272
WBLeanMass_PMID40968291	rs4841484	-0.01157	0.001764	A	G	0.3117	5.37032e-11	428272
WBLeanMass_PMID40968291	rs4841485	0.01051	0.001649	C	T	0.4225	1.8578e-10	428272
WBLeanMass_PMID40968291	rs6987767	0.01045	0.001652	C	T	0.4219	2.51189e-10	428272
WBLeanMass_PMID40968291	rs7462931	-0.01038	0.001653	C	G	0.5793	3.39625e-10	428272
WBLeanMass_PMID40968291	rs4841486	-0.01172	0.001754	T	G	0.3174	2.34423e-11	428272
WBLeanMass_PMID40968291	rs11774266	-0.01109	0.001767	C	G	0.308	3.47536e-10	428272
WBLeanMass_PMID40968291	rs11775254	-0.01045	0.001774	A	G	0.3027	3.79315e-09	428272
WBLeanMass_PMID40968291	rs7821839	-0.01062	0.001761	G	C	0.3103	1.64059e-09	428272
WBLeanMass_PMID40968291	rs7016414	-0.009609	0.001657	G	A	0.5793	6.69885e-09	428272
WBLeanMass_PMID40968291	rs12156295	-0.01036	0.001667	G	T	0.5886	5.10505e-10	428272
WBLeanMass_PMID40968291	rs11781155	-0.009894	0.001653	T	C	0.576	2.16272e-09	428272
WBLeanMass_PMID40968291	rs11985603	-0.01024	0.001648	A	G	0.5696	5.19996e-10	428272
WBLeanMass_PMID40968291	rs57243003	-0.01053	0.001657	C	CAA	0.5694	2.09894e-10	428272
WBLeanMass_PMID40968291	rs6601555	-0.01006	0.00166	T	C	0.5828	1.36458e-09	428272
WBLeanMass_PMID40968291	rs577430546	-0.009985	0.001671	GC	G	0.5962	2.29615e-09	428272
WBLeanMass_PMID40968291	rs10113808	-0.01142	0.001638	A	C	0.516	3.16228e-12	428272
WBLeanMass_PMID40968291	rs17723229	-0.01178	0.001644	C	A	0.5263	7.76247e-13	428272
WBLeanMass_PMID40968291	rs10105315	-0.01134	0.001639	C	G	0.5174	4.57088e-12	428272
WBLeanMass_PMID40968291	rs2898256	-0.01155	0.001635	C	G	0.5245	1.62181e-12	428272
WBLeanMass_PMID40968291	rs2409689	-0.01152	0.001636	G	A	0.5246	1.94984e-12	428272
WBLeanMass_PMID40968291	rs7017567	-0.01189	0.001634	A	T	0.5215	3.38844e-13	428272
WBLeanMass_PMID40968291	rs11773990	-0.0117	0.001637	C	T	0.5267	8.91251e-13	428272
WBLeanMass_PMID40968291	rs4545055	-0.0116	0.001638	C	T	0.5252	1.41254e-12	428272
WBLeanMass_PMID40968291	rs2898257	-0.01167	0.001638	C	A	0.5253	1.04713e-12	428272
WBLeanMass_PMID40968291	rs34094119	-0.0117	0.001637	G	A	0.5267	8.70964e-13	428272
WBLeanMass_PMID40968291	rs4841489	-0.0117	0.001636	G	A	0.5264	8.51138e-13	428272
WBLeanMass_PMID40968291	rs4841490	-0.01178	0.001636	C	T	0.5263	6.0256e-13	428272
WBLeanMass_PMID40968291	rs6980856	-0.01179	0.001639	A	G	0.5235	6.30957e-13	428272
WBLeanMass_PMID40968291	rs11991118	-0.012	0.001634	T	G	0.5019	2.13796e-13	428272
WBLeanMass_PMID40968291	rs2898260	-0.01213	0.001638	T	G	0.5034	1.28825e-13	428272
WBLeanMass_PMID40968291	rs2409691	-0.01096	0.001629	T	C	0.4845	1.7378e-11	428272
WBLeanMass_PMID40968291	rs4840542	-0.01063	0.001633	T	G	0.5074	7.58578e-11	428272
WBLeanMass_PMID40968291	rs9657519	-0.01039	0.001631	G	A	0.5088	1.88799e-10	428272
WBLeanMass_PMID40968291	rs529577981	-0.01056	0.001636	CA	C	0.5105	1.09648e-10	428272
WBLeanMass_PMID40968291	rs2409694	-0.01141	0.001643	G	T	0.4466	3.80189e-12	428272
WBLeanMass_PMID40968291	rs34478855	-0.0105	0.001637	CA	C	0.5037	1.42561e-10	428272
WBLeanMass_PMID40968291	rs11991716	-0.01113	0.001647	T	A	0.4414	1.38038e-11	428272
WBLeanMass_PMID40968291	rs28722721	-0.01116	0.001649	A	G	0.4968	1.31826e-11	428272
WBLeanMass_PMID40968291	rs7820860	-0.01027	0.001642	G	C	0.5065	3.91742e-10	428272
WBLeanMass_PMID40968291	rs6601559	-0.01021	0.001642	G	C	0.5064	5.03501e-10	428272
WBLeanMass_PMID40968291	rs6601560	-0.01028	0.001642	C	T	0.5065	3.78443e-10	428272
WBLeanMass_PMID40968291	rs34623605	-0.01034	0.00164	GT	G	0.5043	2.83139e-10	428272
WBLeanMass_PMID40968291	rs6982381	-0.01083	0.001638	T	A	0.4872	3.80189e-11	428272
WBLeanMass_PMID40968291	rs10108618	-0.01041	0.001637	C	T	0.5055	1.97242e-10	428272
WBLeanMass_PMID40968291	rs7835318	-0.01022	0.001637	A	G	0.5034	4.3451e-10	428272
WBLeanMass_PMID40968291	rs7844895	-0.01021	0.001636	G	C	0.5038	4.44631e-10	428272
WBLeanMass_PMID40968291	rs34891368	0.01122	0.001707	T	C	0.3856	5.01187e-11	428272
WBLeanMass_PMID40968291	rs2409698	-0.01086	0.001642	G	A	0.5171	3.71535e-11	428272
WBLeanMass_PMID40968291	rs2409701	-0.01068	0.001641	C	G	0.515	7.58578e-11	428272
WBLeanMass_PMID40968291	rs4841495	-0.01096	0.001641	C	T	0.516	2.39883e-11	428272
WBLeanMass_PMID40968291	rs4840544	-0.01127	0.001636	T	C	0.5223	5.7544e-12	428272
WBLeanMass_PMID40968291	rs1057626	-0.0124	0.001627	C	T	0.5178	2.45471e-14	428272
WBLeanMass_PMID40968291	rs6601562	-0.01183	0.001629	C	G	0.5162	3.71535e-13	428272
WBLeanMass_PMID40968291	rs1057625	-0.01195	0.001631	C	G	0.4644	2.29087e-13	428272
WBLeanMass_PMID40968291	rs6991930	-0.01231	0.001627	C	G	0.5176	3.71535e-14	428272
WBLeanMass_PMID40968291	rs56654963	-0.0117	0.001635	T	TG	0.4555	8.12831e-13	428272
WBLeanMass_PMID40968291	rs34772085	-0.01187	0.001632	T	C	0.4636	3.46737e-13	428272
WBLeanMass_PMID40968291	rs60921132	-0.01171	0.001641	A	T	0.4675	9.77237e-13	428272
WBLeanMass_PMID40968291	rs7832722	-0.009792	0.001658	A	G	0.4074	3.53997e-09	428272
WBLeanMass_PMID40968291	rs11778121	-0.009879	0.001656	C	G	0.4098	2.46604e-09	428272
WBLeanMass_PMID40968291	rs6601563	-0.009748	0.001658	T	C	0.4066	4.13048e-09	428272
WBLeanMass_PMID40968291	rs6981201	-0.01217	0.001629	C	G	0.4601	7.76247e-14	428272
WBLeanMass_PMID40968291	rs6981352	-0.01006	0.00165	A	G	0.4111	1.0617e-09	428272
WBLeanMass_PMID40968291	rs17724226	-0.01213	0.001627	A	G	0.4602	8.91251e-14	428272
WBLeanMass_PMID40968291	rs7460507	-0.01191	0.001634	T	C	0.4655	3.0903e-13	428272
WBLeanMass_PMID40968291	rs4618656	-0.009836	0.001659	A	T	0.3976	3.04789e-09	428272
WBLeanMass_PMID40968291	rs4523214	-0.01186	0.001634	A	T	0.5266	4.0738e-13	428272
WBLeanMass_PMID40968291	rs11250117	-0.01158	0.001639	A	C	0.4736	1.65959e-12	428272
WBLeanMass_PMID40968291	rs11778398	-0.01126	0.001636	T	C	0.447	5.88844e-12	428272
WBLeanMass_PMID40968291	rs10087081	-0.01207	0.001637	T	C	0.4712	1.62181e-13	428272
WBLeanMass_PMID40968291	rs28417109	-0.0119	0.001632	A	T	0.4704	3.0903e-13	428272
WBLeanMass_PMID40968291	rs36089015	-0.009773	0.001666	A	T	0.399	4.50817e-09	428272
WBLeanMass_PMID40968291	rs17780806	-0.0116	0.001625	A	C	0.463	9.33254e-13	428272
WBLeanMass_PMID40968291	rs17724467	-0.01191	0.001628	G	C	0.525	2.51189e-13	428272
WBLeanMass_PMID40968291	rs10105377	-0.01201	0.001628	G	A	0.4681	1.62181e-13	428272
WBLeanMass_PMID40968291	rs6995204	-0.01218	0.001632	T	G	0.4691	8.51138e-14	428272
WBLeanMass_PMID40968291	rs6996846	-0.01176	0.001628	G	C	0.524	5.01187e-13	428272
WBLeanMass_PMID40968291	rs7016598	-0.0116	0.001638	G	A	0.5133	1.41254e-12	428272
WBLeanMass_PMID40968291	rs6995805	-0.01167	0.001637	T	G	0.5126	1.02329e-12	428272
WBLeanMass_PMID40968291	rs7005680	-0.01137	0.001648	T	G	0.511	5.24807e-12	428272
WBLeanMass_PMID40968291	rs4333549	-0.01171	0.001635	G	C	0.5303	7.94328e-13	428272
WBLeanMass_PMID40968291	rs2409710	-0.01172	0.001639	G	A	0.5316	8.70964e-13	428272
WBLeanMass_PMID40968291	rs6601564	-0.01181	0.001637	G	A	0.5275	5.37032e-13	428272
WBLeanMass_PMID40968291	rs3021494	-0.01162	0.001641	G	A	0.5345	1.44544e-12	428272
WBLeanMass_PMID40968291	rs60383089	-0.01093	0.00166	G	T	0.5588	4.67735e-11	428272
WBLeanMass_PMID40968291	rs4841498	-0.01125	0.001631	T	C	0.5144	5.12861e-12	428272
WBLeanMass_PMID40968291	rs2409712	-0.0097	0.001647	G	T	0.4291	3.87258e-09	428272
WBLeanMass_PMID40968291	rs2001329	-0.01118	0.001634	T	C	0.5162	7.94328e-12	428272
WBLeanMass_PMID40968291	rs2001328	-0.00995	0.001645	C	T	0.4254	1.44877e-09	428272
WBLeanMass_PMID40968291	rs10503416	-0.01003	0.001645	C	T	0.4249	1.09144e-09	428272
WBLeanMass_PMID40968291	rs10106914	-0.009767	0.001645	G	T	0.4269	2.89068e-09	428272
WBLeanMass_PMID40968291	rs4841500	-0.009661	0.001645	G	A	0.4276	4.27563e-09	428272
WBLeanMass_PMID40968291	rs28630509	-0.01088	0.001652	G	A	0.4394	4.57088e-11	428272
WBLeanMass_PMID40968291	rs7823349	-0.01099	0.001652	T	G	0.4394	2.88403e-11	428272
WBLeanMass_PMID40968291	rs4840549	-0.01104	0.001652	G	A	0.4396	2.34423e-11	428272
WBLeanMass_PMID40968291	rs7829396	-0.01104	0.001651	T	C	0.4395	2.34423e-11	428272
WBLeanMass_PMID40968291	rs28887839	-0.01017	0.001673	T	C	0.3959	1.20781e-09	428272
WBLeanMass_PMID40968291	rs4841501	-0.01104	0.001651	C	T	0.4398	2.23872e-11	428272
WBLeanMass_PMID40968291	rs6986002	-0.009697	0.001626	T	C	0.4768	2.48313e-09	428272
WBLeanMass_PMID40968291	rs34162231	-0.009739	0.001665	T	A	0.3925	4.89779e-09	428272
WBLeanMass_PMID40968291	rs2409713	-0.01045	0.00164	T	C	0.4378	1.84077e-10	428272
WBLeanMass_PMID40968291	rs2409714	-0.01048	0.00164	G	A	0.4382	1.71002e-10	428272
WBLeanMass_PMID40968291	rs2409715	-0.01041	0.00164	T	A	0.438	2.2182e-10	428272
WBLeanMass_PMID40968291	rs2409716	-0.01042	0.001642	C	T	0.4383	2.23872e-10	428272
WBLeanMass_PMID40968291	rs2409717	-0.01158	0.001652	G	T	0.447	2.39883e-12	428272
WBLeanMass_PMID40968291	rs2409718	-0.01094	0.001641	T	C	0.5244	2.63027e-11	428272
WBLeanMass_PMID40968291	rs34208825	-0.01037	0.001627	G	T	0.5014	1.8578e-10	428272
WBLeanMass_PMID40968291	rs10106207	-0.01089	0.001641	T	C	0.5236	3.31131e-11	428272
WBLeanMass_PMID40968291	rs7011756	-0.01158	0.001642	G	C	0.5183	1.77828e-12	428272
WBLeanMass_PMID40968291	rs3021500	-0.01132	0.001644	C	G	0.5233	5.7544e-12	428272
WBLeanMass_PMID40968291	rs4841503	-0.01133	0.001644	C	A	0.5232	5.37032e-12	428272
WBLeanMass_PMID40968291	rs4841504	-0.01135	0.00163	A	C	0.4985	3.31131e-12	428272
WBLeanMass_PMID40968291	rs4840550	-0.009518	0.001637	G	T	0.4828	6.06736e-09	428272
WBLeanMass_PMID40968291	rs4840551	-0.01118	0.001652	G	T	0.5384	1.31826e-11	428272
WBLeanMass_PMID40968291	rs7000132	-0.009891	0.001648	C	T	0.4546	1.94536e-09	428272
WBLeanMass_PMID40968291	rs7004825	-0.01146	0.001649	C	T	0.5326	3.71535e-12	428272
WBLeanMass_PMID40968291	rs6601565	-0.01156	0.001647	G	T	0.5253	2.29087e-12	428272
WBLeanMass_PMID40968291	rs6986032	-0.01181	0.001648	T	C	0.5216	7.76247e-13	428272
WBLeanMass_PMID40968291	rs10108347	-0.01121	0.001629	C	G	0.5109	5.7544e-12	428272
WBLeanMass_PMID40968291	rs10109167	-0.01124	0.001629	T	C	0.5108	5.12861e-12	428272
WBLeanMass_PMID40968291	rs7813802	-0.01132	0.001627	C	T	0.5148	3.46737e-12	428272
WBLeanMass_PMID40968291	rs7844536	-0.01005	0.001636	G	A	0.4523	7.99834e-10	428272
WBLeanMass_PMID40968291	rs11250119	-0.01021	0.001638	A	G	0.4614	4.51856e-10	428272
WBLeanMass_PMID40968291	rs10093053	-0.01126	0.001637	C	T	0.5199	6.16595e-12	428272
WBLeanMass_PMID40968291	rs2409721	-0.01	0.001644	T	A	0.4456	1.18032e-09	428272
WBLeanMass_PMID40968291	rs2409722	-0.01136	0.001638	G	T	0.5202	3.98107e-12	428272
WBLeanMass_PMID40968291	rs7814499	-0.01129	0.001639	G	A	0.5239	5.62341e-12	428272
WBLeanMass_PMID40968291	rs2409724	-0.01119	0.001637	T	A	0.5193	8.31764e-12	428272
WBLeanMass_PMID40968291	rs2409727	-0.009717	0.001643	T	C	0.4466	3.34965e-09	428272
WBLeanMass_PMID40968291	rs35223712	-0.009662	0.001643	T	C	0.4462	4.1115e-09	428272
WBLeanMass_PMID40968291	rs7819412	-0.0111	0.001636	A	G	0.5185	1.14815e-11	428272
WBLeanMass_PMID40968291	rs28633434	-0.01051	0.001632	A	G	0.4908	1.17761e-10	428272
WBLeanMass_PMID40968291	rs17783634	-0.0105	0.001632	A	C	0.4907	1.27057e-10	428272
WBLeanMass_PMID40968291	rs11989439	-0.01063	0.001627	A	C	0.4881	6.45654e-11	428272
WBLeanMass_PMID40968291	rs11250121	-0.01109	0.001631	C	A	0.5064	1.04713e-11	428272
WBLeanMass_PMID40968291	rs6981523	-0.01106	0.001631	T	C	0.5065	1.1749e-11	428272
WBLeanMass_PMID40968291	rs7010590	-0.011	0.001632	C	T	0.5079	1.54882e-11	428272
WBLeanMass_PMID40968291	rs4841508	-0.009994	0.001651	A	C	0.4319	1.40605e-09	428272
WBLeanMass_PMID40968291	rs2409742	-0.01101	0.001637	T	C	0.4911	1.77828e-11	428272
WBLeanMass_PMID40968291	rs2409743	-0.01048	0.001637	G	C	0.5001	1.54882e-10	428272
WBLeanMass_PMID40968291	rs6601568	-0.01069	0.001634	A	G	0.4994	6.16595e-11	428272
WBLeanMass_PMID40968291	rs6601569	-0.01104	0.001652	T	C	0.5473	2.29087e-11	428272
WBLeanMass_PMID40968291	rs35499486	-0.01073	0.001635	A	G	0.4996	5.24807e-11	428272
WBLeanMass_PMID40968291	rs36095784	-0.01122	0.00164	CTA	C	0.5187	7.94328e-12	428272
WBLeanMass_PMID40968291	rs2409745	-0.01098	0.001639	G	T	0.5195	2.04174e-11	428272
WBLeanMass_PMID40968291	rs4512344	-0.01079	0.001637	C	A	0.5155	4.46684e-11	428272
WBLeanMass_PMID40968291	rs2409749	-0.0106	0.001635	A	G	0.5118	8.91251e-11	428272
WBLeanMass_PMID40968291	rs6601570	-0.01086	0.001638	A	G	0.5163	3.38844e-11	428272
WBLeanMass_PMID40968291	rs6601571	-0.01045	0.001661	T	C	0.5465	3.12608e-10	428272
WBLeanMass_PMID40968291	rs28464654	-0.01044	0.001645	A	T	0.5043	2.208e-10	428272
WBLeanMass_PMID40968291	rs28591576	-0.01059	0.001645	T	C	0.504	1.22744e-10	428272
WBLeanMass_PMID40968291	rs2736313	-0.00972	0.001657	C	T	0.5061	4.47713e-09	428272
WBLeanMass_PMID40968291	rs10481445	-0.009983	0.001634	C	T	0.5181	9.93116e-10	428272
WBLeanMass_PMID40968291	rs13268126	-0.009514	0.001637	A	G	0.4462	6.18016e-09	428272
WBLeanMass_PMID40968291	rs6601584	-0.009575	0.001636	G	C	0.4504	4.85289e-09	428272
WBLeanMass_PMID40968291	rs13260727	-0.009577	0.001636	A	G	0.4502	4.79733e-09	428272
WBLeanMass_PMID40968291	rs2263511	-0.00966	0.001643	C	A	0.4586	4.09261e-09	428272
WBLeanMass_PMID40968291	rs2263512	-0.009715	0.001643	G	T	0.4587	3.37287e-09	428272
WBLeanMass_PMID40968291	rs2898272	-0.009691	0.001642	G	A	0.4584	3.63078e-09	428272
WBLeanMass_PMID40968291	rs6601585	-0.009688	0.001642	G	A	0.4584	3.67282e-09	428272
WBLeanMass_PMID40968291	rs2736292	-0.00992	0.001643	T	A	0.461	1.56315e-09	428272
WBLeanMass_PMID40968291	rs1594968	-0.01096	0.001691	C	G	0.3939	9.33254e-11	428272
WBLeanMass_PMID40968291	rs2736306	-0.009715	0.001642	T	A	0.4614	3.31131e-09	428272
WBLeanMass_PMID40968291	rs11787413	-0.01068	0.001759	T	C	0.3184	1.29122e-09	428272
WBLeanMass_PMID40968291	rs12547100	-0.009554	0.001637	A	G	0.4499	5.28445e-09	428272
WBLeanMass_PMID40968291	rs6980481	-0.01112	0.001714	A	G	0.3493	8.51138e-11	428272
WBLeanMass_PMID40968291	rs1560971	-0.0122	0.001706	T	C	0.3723	8.51138e-13	428272
WBLeanMass_PMID40968291	rs12682349	0.009914	0.001646	G	C	0.5389	1.72982e-09	428272
WBLeanMass_PMID40968291	rs73534344	-0.01231	0.001705	T	A	0.3685	5.12861e-13	428272
WBLeanMass_PMID40968291	rs56177149	0.0124	0.001701	A	G	0.6321	3.0903e-13	428272
WBLeanMass_PMID40968291	rs13269118	0.01236	0.001704	A	G	0.6254	4.0738e-13	428272
WBLeanMass_PMID40968291	rs2736308	0.01122	0.001725	T	C	0.6622	7.76247e-11	428272
WBLeanMass_PMID40968291	rs2736309	0.01116	0.001723	T	C	0.6618	9.33254e-11	428272
WBLeanMass_PMID40968291	rs2572440	0.01013	0.001641	T	G	0.5402	6.69885e-10	428272
WBLeanMass_PMID40968291	rs4841525	0.01225	0.001698	C	T	0.6326	5.37032e-13	428272
WBLeanMass_PMID40968291	rs13266916	0.01155	0.001756	C	A	0.6653	4.7863e-11	428272
WBLeanMass_PMID40968291	rs11250131	0.01067	0.001678	G	A	0.5006	2.06063e-10	428272
WBLeanMass_PMID40968291	rs1435282	-0.01015	0.001678	A	G	0.4939	1.47231e-09	428272
WBLeanMass_PMID40968291	rs2409764	-0.011	0.001656	G	A	0.4435	3.0903e-11	428272
WBLeanMass_PMID40968291	rs10088942	-0.01025	0.001783	G	A	0.3129	8.85116e-09	428272
WBLeanMass_PMID40968291	rs34017664	-0.01018	0.001758	T	TA	0.3294	7.06318e-09	428272
WBLeanMass_PMID40968291	rs7844834	-0.01058	0.001744	A	C	0.3301	1.2942e-09	428272
WBLeanMass_PMID40968291	rs13255193	-0.009495	0.001634	C	T	0.5387	6.25173e-09	428272
WBLeanMass_PMID40968291	rs11775149	-0.01029	0.001644	A	G	0.5409	3.89942e-10	428272
WBLeanMass_PMID40968291	rs11775150	-0.01023	0.001644	A	G	0.5409	4.93174e-10	428272
WBLeanMass_PMID40968291	rs756038	-0.01073	0.001649	A	G	0.5796	7.58578e-11	428272
WBLeanMass_PMID40968291	rs1531576	-0.01047	0.00165	G	A	0.5783	2.1928e-10	428272
WBLeanMass_PMID40968291	rs2199690	-0.01013	0.001639	G	T	0.5405	6.26614e-10	428272
WBLeanMass_PMID40968291	rs17799486	-0.01029	0.00164	G	A	0.5389	3.54813e-10	428272
WBLeanMass_PMID40968291	rs978802	-0.009999	0.001637	T	A	0.5401	1.00693e-09	428272
WBLeanMass_PMID40968291	rs978803	-0.0102	0.001637	G	A	0.5403	4.67735e-10	428272
WBLeanMass_PMID40968291	rs978804	-0.01011	0.001637	T	C	0.5401	6.42688e-10	428272
WBLeanMass_PMID40968291	rs7829381	-0.01001	0.001636	G	A	0.5404	9.61612e-10	428272
WBLeanMass_PMID40968291	rs1600250	-0.009914	0.001638	C	A	0.5406	1.42233e-09	428272
WBLeanMass_PMID40968291	rs1600252	-0.00998	0.001638	G	A	0.5408	1.10154e-09	428272
WBLeanMass_PMID40968291	rs11250140	-0.009807	0.001638	C	A	0.541	2.12814e-09	428272
WBLeanMass_PMID40968291	rs4840567	-0.009758	0.001638	C	T	0.541	2.55859e-09	428272
WBLeanMass_PMID40968291	rs35348282	-0.009866	0.001638	CA	C	0.5405	1.72584e-09	428272
WBLeanMass_PMID40968291	rs7822109	-0.009798	0.00164	C	T	0.5407	2.30675e-09	428272
WBLeanMass_PMID40968291	rs1382567	-0.009862	0.001635	C	T	0.5423	1.62555e-09	428272
WBLeanMass_PMID40968291	rs13272061	-0.009912	0.001641	T	G	0.5396	1.52757e-09	428272
WBLeanMass_PMID40968291	rs1478890	-0.009918	0.001644	G	C	0.5306	1.59588e-09	428272
WBLeanMass_PMID40968291	rs55860742	-0.009836	0.001638	C	T	0.5134	1.90985e-09	428272
WBLeanMass_PMID40968291	rs13275864	-0.009403	0.001633	G	C	0.5196	8.55067e-09	428272
WBLeanMass_PMID40968291	rs2248909	-0.009426	0.001628	C	A	0.5138	7.03072e-09	428272
WBLeanMass_PMID40968291	rs2409784	0.009327	0.001625	C	A	0.4834	9.48418e-09	428272
WBLeanMass_PMID40968291	rs11250146	-0.009828	0.001645	C	G	0.5037	2.32809e-09	428272
WBLeanMass_PMID40968291	rs6983727	-0.01102	0.001642	T	C	0.4722	1.90546e-11	428272
WBLeanMass_PMID40968291	rs4841559	-0.01055	0.001637	T	C	0.4798	1.14288e-10	428272
WBLeanMass_PMID40968291	rs36048422	-0.01065	0.001637	C	T	0.4805	7.76247e-11	428272
WBLeanMass_PMID40968291	rs34190028	-0.01066	0.001637	T	G	0.4805	7.58578e-11	428272
WBLeanMass_PMID40968291	rs11783065	-0.01057	0.001635	G	A	0.4806	1.00925e-10	428272
WBLeanMass_PMID40968291	rs10098664	0.01097	0.001631	C	T	0.4892	1.7378e-11	428272
WBLeanMass_PMID40968291	rs10098782	0.01122	0.001726	C	T	0.3629	7.94328e-11	428272
WBLeanMass_PMID40968291	rs2898289	0.01028	0.001714	A	G	0.3509	2.00909e-09	428272
WBLeanMass_PMID40968291	rs4841561	0.01049	0.001707	T	C	0.3549	7.99834e-10	428272
WBLeanMass_PMID40968291	rs11250148	0.01062	0.001701	C	T	0.3606	4.1783e-10	428272
WBLeanMass_PMID40968291	rs10109802	0.01064	0.001701	G	T	0.3606	3.87258e-10	428272
WBLeanMass_PMID40968291	rs35401006	0.01092	0.001698	G	C	0.3616	1.27938e-10	428272
WBLeanMass_PMID40968291	rs13262953	0.01046	0.001707	A	G	0.3572	8.81049e-10	428272
WBLeanMass_PMID40968291	rs7834638	0.01075	0.001698	C	T	0.3619	2.40991e-10	428272
WBLeanMass_PMID40968291	rs2279169	0.01067	0.001697	A	G	0.3624	3.22107e-10	428272
WBLeanMass_PMID40968291	rs10097005	0.01066	0.001697	A	C	0.3624	3.39625e-10	428272
WBLeanMass_PMID40968291	rs10097015	0.01066	0.001697	T	C	0.3617	3.39625e-10	428272
WBLeanMass_PMID40968291	rs1042689	0.01071	0.001696	T	C	0.3626	2.69774e-10	428272
WBLeanMass_PMID40968291	rs1042701	-0.01086	0.001642	A	G	0.4721	3.80189e-11	428272
WBLeanMass_PMID40968291	rs7843987	-0.01091	0.001641	C	T	0.4725	2.95121e-11	428272
WBLeanMass_PMID40968291	rs7840433	-0.01022	0.0017	G	A	0.641	1.84077e-09	428272
WBLeanMass_PMID40968291	rs2250986	0.01061	0.001695	C	G	0.3647	3.81944e-10	428272
WBLeanMass_PMID40968291	rs7822958	-0.01081	0.00164	A	C	0.4725	4.2658e-11	428272
WBLeanMass_PMID40968291	rs7823100	-0.01122	0.001651	A	C	0.4734	1.07152e-11	428272
WBLeanMass_PMID40968291	rs7823101	-0.01122	0.001651	G	C	0.4734	1.07152e-11	428272
WBLeanMass_PMID40968291	rs34883095	-0.01017	0.001699	GA	G	0.5981	2.15278e-09	428272
WBLeanMass_PMID40968291	rs12549144	0.01093	0.001632	G	C	0.4834	2.13796e-11	428272
WBLeanMass_PMID40968291	rs12549150	0.01086	0.001641	T	C	0.4795	3.54813e-11	428272
WBLeanMass_PMID40968291	rs12541800	0.01075	0.00164	G	A	0.4791	5.62341e-11	428272
WBLeanMass_PMID40968291	rs11985709	-0.0109	0.001639	C	A	0.4728	2.88403e-11	428272
WBLeanMass_PMID40968291	rs34379689	0.009941	0.001719	G	A	0.3481	7.29458e-09	428272
WBLeanMass_PMID40968291	rs35067819	0.01015	0.001716	A	G	0.3495	3.25837e-09	428272
WBLeanMass_PMID40968291	rs11786148	-0.009842	0.001675	G	C	0.6027	4.22669e-09	428272
WBLeanMass_PMID40968291	rs4841563	0.01002	0.001719	T	G	0.3466	5.50808e-09	428272
WBLeanMass_PMID40968291	rs13280813	-0.01092	0.001635	T	G	0.4734	2.39883e-11	428272
WBLeanMass_PMID40968291	rs4841564	-0.01095	0.001637	G	T	0.4764	2.23872e-11	428272
WBLeanMass_PMID40968291	rs35370321	0.01016	0.001696	G	T	0.3542	2.07014e-09	428272
WBLeanMass_PMID40968291	rs1382563	-0.01095	0.001637	C	G	0.4781	2.23872e-11	428272
WBLeanMass_PMID40968291	rs9650661	-0.01098	0.001636	T	G	0.4759	1.94984e-11	428272
WBLeanMass_PMID40968291	rs12547947	0.009774	0.001696	G	T	0.3495	8.31764e-09	428272
WBLeanMass_PMID40968291	rs7831039	-0.01097	0.001637	T	A	0.4759	2.04174e-11	428272
WBLeanMass_PMID40968291	rs11991139	-0.01103	0.001639	T	C	0.4757	1.69824e-11	428272
WBLeanMass_PMID40968291	rs899366	0.0102	0.001738	A	G	0.3283	4.28549e-09	428272
WBLeanMass_PMID40968291	rs12679960	0.01006	0.001751	T	C	0.3206	9.09913e-09	428272
WBLeanMass_PMID40968291	rs35580513	-0.01112	0.001648	T	TAC	0.515	1.51356e-11	428272
WBLeanMass_PMID40968291	rs4841566	-0.01057	0.001737	G	C	0.6622	1.17761e-09	428272
WBLeanMass_PMID40968291	rs13256554	-0.01129	0.001634	A	C	0.5199	4.89779e-12	428272
WBLeanMass_PMID40968291	rs2409797	-0.01037	0.001634	C	T	0.5315	2.17771e-10	428272
WBLeanMass_PMID40968291	rs2898290	-0.01078	0.001633	C	T	0.5243	3.98107e-11	428272
WBLeanMass_PMID40968291	rs7464263	-0.01091	0.001633	T	A	0.5241	2.45471e-11	428272
WBLeanMass_PMID40968291	rs35558344	-0.01095	0.001633	T	C	0.5236	2.04174e-11	428272
WBLeanMass_PMID40968291	rs111613945	-0.01058	0.001643	CTCGGTTT	C	0.5271	1.19399e-10	428272
WBLeanMass_PMID40968291	rs2127127	-0.01145	0.001641	G	C	0.5134	3.0903e-12	428272
WBLeanMass_PMID40968291	rs2127128	-0.01034	0.001743	T	C	0.6724	2.97852e-09	428272
WBLeanMass_PMID40968291	rs35181953	-0.01127	0.001635	A	G	0.5207	5.37032e-12	428272
WBLeanMass_PMID40968291	rs140471203	-0.0111	0.001644	GTGGC	G	0.5199	1.44544e-11	428272
WBLeanMass_PMID40968291	rs10108511	-0.0107	0.001635	C	T	0.5318	5.88844e-11	428272
WBLeanMass_PMID40968291	rs2409798	-0.01123	0.001635	T	C	0.5212	6.45654e-12	428272
WBLeanMass_PMID40968291	rs2409799	-0.01124	0.001634	C	G	0.5221	5.88844e-12	428272
WBLeanMass_PMID40968291	rs968179	0.01077	0.001756	T	G	0.3223	8.6896e-10	428272
WBLeanMass_PMID40968291	rs2409800	-0.01063	0.001794	C	G	0.6849	3.11172e-09	428272
WBLeanMass_PMID40968291	rs12677326	0.0103	0.001774	A	G	0.2989	6.28058e-09	428272
WBLeanMass_PMID40968291	rs11250149	0.01101	0.001788	G	C	0.2964	7.53356e-10	428272
WBLeanMass_PMID40968291	rs4841567	-0.01202	0.001642	A	G	0.5229	2.51189e-13	428272
WBLeanMass_PMID40968291	rs4840572	0.01102	0.001784	A	G	0.2986	6.65273e-10	428272
WBLeanMass_PMID40968291	rs10097870	0.01131	0.001636	A	G	0.4651	4.57088e-12	428272
WBLeanMass_PMID40968291	rs13270267	0.01156	0.001639	T	C	0.4591	1.77828e-12	428272
WBLeanMass_PMID40968291	rs11780420	-0.01085	0.001657	A	G	0.575	5.7544e-11	428272
WBLeanMass_PMID40968291	rs11250150	-0.0104	0.001659	A	G	0.5781	3.58922e-10	428272
WBLeanMass_PMID40968291	rs13255662	-0.01019	0.00166	G	A	0.5855	8.35603e-10	428272
WBLeanMass_PMID40968291	rs11250151	-0.01069	0.001655	C	T	0.5783	1.04472e-10	428272
WBLeanMass_PMID40968291	rs11774572	-0.01071	0.001655	T	C	0.5781	9.77237e-11	428272
WBLeanMass_PMID40968291	rs11778830	-0.01067	0.001655	C	T	0.5783	1.16145e-10	428272
WBLeanMass_PMID40968291	rs17153498	-0.01071	0.001655	A	G	0.5776	9.77237e-11	428272
WBLeanMass_PMID40968291	rs55896564	-0.01223	0.001643	A	G	0.5255	9.77237e-14	428272
WBLeanMass_PMID40968291	rs56051089	-0.0108	0.001656	T	C	0.5771	6.76083e-11	428272
WBLeanMass_PMID40968291	rs7823651	-0.01088	0.001654	C	G	0.5808	4.7863e-11	428272
WBLeanMass_PMID40968291	rs2244894	-0.01078	0.001675	C	G	0.588	1.2106e-10	428272
WBLeanMass_PMID40968291	rs11995206	0.01035	0.001656	A	G	0.4147	4.09261e-10	428272
WBLeanMass_PMID40968291	rs2244648	0.01173	0.001641	G	A	0.475	8.91251e-13	428272
WBLeanMass_PMID40968291	rs10903340	0.01044	0.001653	G	T	0.4173	2.67301e-10	428272
WBLeanMass_PMID40968291	rs35986297	-0.009588	0.001672	T	C	0.3976	9.77237e-09	428272
WBLeanMass_PMID40968291	rs12155794	-0.009641	0.001671	T	C	0.3975	8.01678e-09	428272
WBLeanMass_PMID40968291	rs13273172	-0.01253	0.001643	G	A	0.46	2.39883e-14	428272
WBLeanMass_PMID40968291	rs13248109	-0.009828	0.001663	A	C	0.4018	3.43558e-09	428272
WBLeanMass_PMID40968291	rs4840573	-0.009836	0.001664	A	G	0.4027	3.38844e-09	428272
WBLeanMass_PMID40968291	rs13278965	-0.01223	0.00166	T	A	0.4568	1.69824e-13	428272
WBLeanMass_PMID40968291	rs13280442	-0.01224	0.001672	G	C	0.4593	2.51189e-13	428272
WBLeanMass_PMID40968291	rs4841572	-0.0106	0.001696	C	A	0.4121	4.01791e-10	428272
WBLeanMass_PMID40968291	rs13265201	-0.01028	0.001698	G	C	0.386	1.39959e-09	428272
WBLeanMass_PMID40968291	rs4500049	0.01002	0.001631	T	A	0.5278	7.90679e-10	428272
WBLeanMass_PMID40968291	rs11250157	0.009581	0.001624	A	G	0.5055	3.63078e-09	428272
WBLeanMass_PMID40968291	rs35558975	-0.009576	0.001668	G	C	0.415	9.39723e-09	428272
WBLeanMass_PMID40968291	rs3030048	-0.01014	0.001659	GAGA	G	0.4694	9.68278e-10	428272
WBLeanMass_PMID40968291	rs34421088	-0.01019	0.001649	G	A	0.4764	6.4121e-10	428272
WBLeanMass_PMID40968291	rs10503426	-0.009799	0.001673	T	G	0.4189	4.70977e-09	428272
WBLeanMass_PMID40968291	rs11250160	-0.009835	0.001632	A	G	0.483	1.69824e-09	428272
WBLeanMass_PMID40968291	rs13259242	-0.0105	0.00165	G	T	0.4651	1.91867e-10	428272
WBLeanMass_PMID40968291	rs11250162	-0.01012	0.001645	T	C	0.4753	7.60326e-10	428272
WBLeanMass_PMID40968291	rs34962960	-0.01036	0.001649	A	G	0.4605	3.41979e-10	428272
WBLeanMass_PMID40968291	rs2898295	-0.009735	0.00163	A	G	0.4791	2.34963e-09	428272
WBLeanMass_PMID40968291	rs11250163	-0.0103	0.001649	C	A	0.4621	4.25598e-10	428272
WBLeanMass_PMID40968291	rs2409814	0.01189	0.001651	G	C	0.5616	6.16595e-13	428272
WBLeanMass_PMID40968291	rs804281	0.01041	0.001661	G	A	0.5922	3.63915e-10	428272
WBLeanMass_PMID40968291	rs804280	0.01034	0.001651	A	C	0.5867	3.81944e-10	428272
WBLeanMass_PMID40968291	rs904015	-0.009829	0.001701	T	C	0.3556	7.46449e-09	428272
WBLeanMass_PMID40968291	rs1883020	-0.009918	0.001695	G	C	0.3594	4.88652e-09	428272
WBLeanMass_PMID40968291	rs13258488	-0.009816	0.001696	G	C	0.359	7.06318e-09	428272
WBLeanMass_PMID40968291	rs2645430	0.009937	0.001657	G	A	0.5698	1.99067e-09	428272
WBLeanMass_PMID40968291	rs1497042	0.009587	0.001657	T	C	0.5752	7.2277e-09	428272
WBLeanMass_PMID40968291	rs2252567	0.009769	0.001657	T	C	0.5754	3.74973e-09	428272
WBLeanMass_PMID40968291	rs1736060	0.009519	0.001649	T	C	0.5817	7.7983e-09	428272
WBLeanMass_PMID40968291	rs2179010	0.009604	0.001653	G	C	0.5882	6.223e-09	428272
WBLeanMass_PMID40968291	rs35115417	0.009487	0.001654	T	TA	0.5786	9.63829e-09	428272
WBLeanMass_PMID40968291	rs1032575	0.009556	0.001655	T	C	0.5878	7.78037e-09	428272
WBLeanMass_PMID40968291	rs1032577	0.009662	0.001655	T	C	0.5874	5.21195e-09	428272
WBLeanMass_PMID40968291	rs1619667	0.009824	0.001652	G	C	0.5877	2.72898e-09	428272
WBLeanMass_PMID40968291	rs13279379	-0.009697	0.001675	A	G	0.3882	7.14496e-09	428272
WBLeanMass_PMID40968291	rs4841605	0.009682	0.001675	A	G	0.6114	7.51623e-09	428272
WBLeanMass_PMID40968291	rs4841606	0.009714	0.001675	T	C	0.6112	6.66807e-09	428272
WBLeanMass_PMID40968291	rs4076491	-0.01049	0.001829	G	C	0.725	9.77237e-09	428272
WBLeanMass_PMID40968291	rs28447271	-0.009827	0.001639	A	G	0.4896	2.02302e-09	428272
WBLeanMass_PMID40968291	rs4841659	0.00966	0.001631	T	C	0.4781	3.13329e-09	428272
WBLeanMass_PMID40968291	rs11998678	0.009631	0.001629	T	C	0.4708	3.41193e-09	428272
WBLeanMass_PMID40968291	rs4841662	0.01121	0.001642	A	G	0.4814	8.70964e-12	428272
WBLeanMass_PMID40968291	rs6422373	0.01071	0.001638	T	G	0.5387	6.45654e-11	428272
WBLeanMass_PMID40968291	rs6601644	0.01079	0.001642	A	G	0.4801	5.12861e-11	428272
WBLeanMass_PMID40968291	rs4840602	0.01018	0.001637	C	G	0.5442	5.01187e-10	428272
WBLeanMass_PMID40968291	rs58602899	0.01133	0.00164	T	G	0.4836	4.7863e-12	428272
WBLeanMass_PMID40968291	rs3924736	0.01058	0.001634	C	T	0.5436	9.77237e-11	428272
WBLeanMass_PMID40968291	rs7838941	-0.00993	0.001679	C	G	0.3924	3.33426e-09	428272
WBLeanMass_PMID40968291	rs7823424	-0.01002	0.001677	G	A	0.4	2.26986e-09	428272
WBLeanMass_PMID40968291	rs7823537	-0.009994	0.001672	C	A	0.3967	2.25944e-09	428272
WBLeanMass_PMID40968291	rs6601645	-0.009918	0.001675	G	C	0.3985	3.19154e-09	428272
WBLeanMass_PMID40968291	rs1132195	0.01042	0.001633	C	G	0.5444	1.77828e-10	428272
WBLeanMass_PMID40968291	rs12542040	0.0105	0.001634	C	T	0.5438	1.30017e-10	428272
WBLeanMass_PMID40968291	rs6601647	0.01151	0.001638	A	G	0.4859	2.0893e-12	428272
WBLeanMass_PMID40968291	rs7459547	0.01162	0.001634	G	T	0.491	1.12202e-12	428272
WBLeanMass_PMID40968291	rs4131536	0.01144	0.001639	C	T	0.4875	3.01995e-12	428272
WBLeanMass_PMID40968291	rs4132327	0.01149	0.001639	A	G	0.4871	2.34423e-12	428272
WBLeanMass_PMID40968291	rs12676145	0.0116	0.001641	A	G	0.4861	1.51356e-12	428272
WBLeanMass_PMID40968291	rs35401001	0.01116	0.00164	A	G	0.4885	1e-11	428272
WBLeanMass_PMID40968291	rs34199627	0.01087	0.001641	G	A	0.4893	3.54813e-11	428272
WBLeanMass_PMID40968291	rs9774383	0.01072	0.001657	C	A	0.5429	9.77237e-11	428272
WBLeanMass_PMID40968291	rs35851103	0.01101	0.001639	G	T	0.497	1.86209e-11	428272
WBLeanMass_PMID40968291	rs62495366	0.0108	0.001644	C	T	0.4947	5.01187e-11	428272
WBLeanMass_PMID40968291	rs62495367	0.01083	0.001644	T	C	0.4949	4.46684e-11	428272
WBLeanMass_PMID40968291	rs13267012	0.01045	0.001661	A	G	0.5083	3.10456e-10	428272
WBLeanMass_PMID40968291	rs35257263	0.01075	0.001663	G	GC	0.4829	1.02094e-10	428272
WBLeanMass_PMID40968291	rs9693693	0.01038	0.001653	G	A	0.4899	3.34195e-10	428272
WBLeanMass_PMID40968291	rs9693694	0.01038	0.001653	G	A	0.4899	3.34195e-10	428272
WBLeanMass_PMID40968291	rs9694820	0.01052	0.001657	A	C	0.4859	2.1727e-10	428272
WBLeanMass_PMID40968291	rs4440593	0.01078	0.001642	A	C	0.4942	5.12861e-11	428272
WBLeanMass_PMID40968291	rs4072134	-0.01085	0.001654	G	A	0.4673	5.49541e-11	428272
WBLeanMass_PMID40968291	rs4841669	0.01062	0.001642	T	C	0.4947	9.77237e-11	428272
WBLeanMass_PMID40968291	rs4840609	0.01062	0.001642	C	G	0.4946	1e-10	428272
WBLeanMass_PMID40968291	rs7005747	0.01069	0.001649	T	C	0.5291	9.12011e-11	428272
WBLeanMass_PMID40968291	rs9644761	0.01012	0.001641	A	C	0.5428	7.07946e-10	428272
WBLeanMass_PMID40968291	rs13256773	0.009761	0.001643	G	T	0.5426	2.84446e-09	428272
WBLeanMass_PMID40968291	rs9329259	0.0101	0.001652	T	C	0.5453	9.54993e-10	428272
WBLeanMass_PMID40968291	rs9329260	0.009852	0.00165	A	G	0.5348	2.33346e-09	428272
WBLeanMass_PMID40968291	rs9329261	0.009849	0.00165	A	G	0.5347	2.37684e-09	428272
WBLeanMass_PMID40968291	rs13276731	0.009761	0.001649	A	T	0.5401	3.22849e-09	428272
WBLeanMass_PMID40968291	rs13247997	0.01013	0.001649	C	G	0.5305	8.01678e-10	428272
WBLeanMass_PMID40968291	rs7461216	0.009855	0.001637	A	G	0.5427	1.7378e-09	428272
WBLeanMass_PMID40968291	rs7461575	0.009844	0.001636	T	C	0.5428	1.78649e-09	428272
WBLeanMass_PMID40968291	rs4841682	0.00967	0.001636	G	A	0.5426	3.38065e-09	428272
WBLeanMass_PMID40968291	rs77328347	0.009721	0.001636	A	G	0.5427	2.82488e-09	428272
WBLeanMass_PMID40968291	rs4841683	0.00969	0.001642	A	C	0.5376	3.57273e-09	428272
WBLeanMass_PMID40968291	rs4841685	0.009666	0.001637	C	A	0.5428	3.53997e-09	428272
WBLeanMass_PMID40968291	rs4841686	0.009912	0.001644	C	T	0.5437	1.65577e-09	428272
WBLeanMass_PMID40968291	rs4841687	0.009891	0.001644	T	C	0.5431	1.76604e-09	428272
WBLeanMass_PMID40968291	rs4841688	0.009587	0.001644	G	A	0.5446	5.44503e-09	428272
WBLeanMass_PMID40968291	rs4074557	-0.01184	0.002003	C	T	0.2161	3.36512e-09	428272
WBLeanMass_PMID40968291	rs74871039	-0.01262	0.002035	G	A	0.2047	5.66239e-10	428272
WBLeanMass_PMID40968291	rs201585038	-0.01292	0.002061	G	A	0.2007	3.6141e-10	428272
WBLeanMass_PMID40968291	rs7822154	-0.01229	0.00203	A	G	0.2085	1.41579e-09	428272
WBLeanMass_PMID40968291	rs7812870	-0.01232	0.002013	C	T	0.2106	9.50605e-10	428272
WBLeanMass_PMID40968291	rs79715122	-0.01259	0.00204	T	A	0.2027	6.66807e-10	428272
WBLeanMass_PMID40968291	rs76070208	-0.0127	0.002036	G	C	0.2032	4.47713e-10	428272
WBLeanMass_PMID40968291	rs11777621	-0.01262	0.001999	G	A	0.2121	2.70396e-10	428272
WBLeanMass_PMID40968291	rs6980603	-0.01097	0.001899	G	A	0.2447	7.74462e-09	428272
WBLeanMass_PMID40968291	rs11778721	-0.01261	0.002004	G	A	0.2107	3.10456e-10	428272
WBLeanMass_PMID40968291	rs6984831	-0.011	0.001899	G	A	0.2448	6.91831e-09	428272
WBLeanMass_PMID40968291	rs17830696	-0.0123	0.002037	A	G	0.2013	1.53109e-09	428272
WBLeanMass_PMID40968291	rs17830757	-0.01219	0.002034	G	A	0.2019	2.07014e-09	428272
WBLeanMass_PMID40968291	rs10503429	-0.01237	0.002012	G	A	0.2087	7.74462e-10	428272
WBLeanMass_PMID40968291	rs17769022	-0.01221	0.002005	G	A	0.2097	1.1298e-09	428272
WBLeanMass_PMID40968291	rs4510865	-0.01266	0.002031	T	A	0.2028	4.61318e-10	428272
WBLeanMass_PMID40968291	rs7829699	0.02034	0.002741	C	T	0.9015	1.14815e-13	428272
WBLeanMass_PMID40968291	rs289603	0.02136	0.002704	C	T	0.8984	2.81838e-15	428272
WBLeanMass_PMID40968291	rs289605	0.01865	0.002694	G	T	0.8971	4.46684e-12	428272
WBLeanMass_PMID40968291	rs289609	0.01157	0.00192	A	G	0.763	1.69044e-09	428272
WBLeanMass_PMID40968291	rs289611	0.02137	0.002768	T	A	0.9043	1.14815e-14	428272
WBLeanMass_PMID40968291	rs289612	0.01311	0.001944	C	T	0.7719	1.54882e-11	428272
WBLeanMass_PMID40968291	rs289613	0.01266	0.001939	A	G	0.771	6.60693e-11	428272
WBLeanMass_PMID40968291	rs7005238	0.0098	0.001677	T	C	0.6091	5.12861e-09	428272
WBLeanMass_PMID40968291	rs6986942	0.01046	0.001686	C	A	0.6093	5.44503e-10	428272
WBLeanMass_PMID40968291	rs6991068	0.01035	0.001686	C	T	0.6083	8.43335e-10	428272
WBLeanMass_PMID40968291	rs7822301	0.009876	0.001673	G	T	0.6092	3.54813e-09	428272
WBLeanMass_PMID40968291	rs7387222	-0.01346	0.002135	G	T	0.1759	2.84446e-10	428272
WBLeanMass_PMID40968291	rs10100526	0.01003	0.001714	G	T	0.655	4.89779e-09	428272
WBLeanMass_PMID40968291	rs10097512	0.01004	0.001714	G	A	0.6549	4.62381e-09	428272
WBLeanMass_PMID40968291	rs4332137	-0.01297	0.002199	T	C	0.1629	3.65595e-09	428272
WBLeanMass_PMID40968291	rs7841529	0.01012	0.001717	C	T	0.6573	3.71535e-09	428272
WBLeanMass_PMID40968291	rs73208005	-0.02062	0.002681	C	G	0.1046	1.41254e-14	428272
WBLeanMass_PMID40968291	rs73208026	-0.02277	0.002799	C	T	0.09586	4.0738e-16	428272
WBLeanMass_PMID40968291	rs200784406	-0.02416	0.00285	T	G	0.0919	2.29087e-17	428272
WBLeanMass_PMID40968291	rs137901132	-0.02611	0.002894	T	A	0.09166	1.86209e-19	428272
WBLeanMass_PMID40968291	rs57072673	0.02569	0.00283	A	AT	0.9034	1.09648e-19	428272
WBLeanMass_PMID40968291	rs17221614	-0.02379	0.002854	A	T	0.09161	7.76247e-17	428272
WBLeanMass_PMID40968291	rs17222010	-0.01394	0.002307	G	A	0.1448	1.51705e-09	428272
WBLeanMass_PMID40968291	rs76364830	-0.03696	0.003404	A	G	0.06204	1.86209e-27	428272
WBLeanMass_PMID40968291	rs2237836	-0.009958	0.00166	C	A	0.4661	1.99986e-09	428272
WBLeanMass_PMID40968291	rs4379446	-0.009478	0.001637	G	C	0.5581	6.99842e-09	428272
WBLeanMass_PMID40968291	rs13439690	-0.009498	0.001637	C	T	0.5585	6.48634e-09	428272
WBLeanMass_PMID40968291	rs10866823	-0.009438	0.001639	T	C	0.5537	8.43335e-09	428272
WBLeanMass_PMID40968291	rs4872110	-0.009532	0.001646	G	A	0.5713	7.01455e-09	428272
WBLeanMass_PMID40968291	rs2127206	-0.009576	0.001643	T	C	0.5743	5.62341e-09	428272
WBLeanMass_PMID40968291	rs1031882	-0.009527	0.001637	G	T	0.5584	5.8479e-09	428272
WBLeanMass_PMID40968291	rs1031884	-0.009519	0.001637	T	C	0.5578	6.0256e-09	428272
WBLeanMass_PMID40968291	rs11135735	-0.009904	0.001643	T	C	0.5743	1.65577e-09	428272
WBLeanMass_PMID40968291	rs7839925	-0.009855	0.001643	C	G	0.5751	1.98153e-09	428272
WBLeanMass_PMID40968291	rs35959977	-0.009669	0.001645	TG	T	0.5749	4.1115e-09	428272
WBLeanMass_PMID40968291	rs11779655	-0.009723	0.001636	T	C	0.5586	2.77971e-09	428272
WBLeanMass_PMID40968291	rs7818254	-0.009702	0.001635	T	C	0.5581	2.95121e-09	428272
WBLeanMass_PMID40968291	rs7818430	-0.009843	0.001635	T	C	0.5573	1.76198e-09	428272
WBLeanMass_PMID40968291	rs10866827	-0.009654	0.001636	A	G	0.5588	3.58096e-09	428272
WBLeanMass_PMID40968291	rs4289811	-0.009716	0.001635	G	A	0.5592	2.80543e-09	428272
WBLeanMass_PMID40968291	rs11135743	-0.009667	0.001635	G	A	0.5596	3.35738e-09	428272
WBLeanMass_PMID40968291	rs11785043	-0.009777	0.001636	T	C	0.5591	2.30144e-09	428272
WBLeanMass_PMID40968291	rs11135764	-0.009668	0.001637	G	A	0.5593	3.48337e-09	428272
WBLeanMass_PMID40968291	rs35589404	-0.01016	0.001638	C	CT	0.5564	5.61048e-10	428272
WBLeanMass_PMID40968291	rs138820894	-0.009683	0.001637	C	CAA	0.5586	3.34965e-09	428272
WBLeanMass_PMID40968291	rs729180	-0.009573	0.001637	T	C	0.5604	4.97737e-09	428272
WBLeanMass_PMID40968291	rs67432845	-0.01006	0.001639	CCACTT	C	0.5573	8.531e-10	428272
WBLeanMass_PMID40968291	rs3830279	-0.01002	0.001638	G	GT	0.5588	9.54993e-10	428272
WBLeanMass_PMID40968291	rs4872191	-0.00968	0.001638	G	A	0.5598	3.40408e-09	428272
WBLeanMass_PMID40968291	rs6557712	-0.009612	0.001638	T	C	0.5585	4.37522e-09	428272
WBLeanMass_PMID40968291	rs10109521	-0.01001	0.001638	A	G	0.556	9.93116e-10	428272
WBLeanMass_PMID40968291	rs10101881	-0.01001	0.001637	C	T	0.5573	9.63829e-10	428272
WBLeanMass_PMID40968291	rs112912712	-0.01017	0.001642	GACAGGATCTC	G	0.556	5.87489e-10	428272
WBLeanMass_PMID40968291	rs3816788	-0.009936	0.00165	C	A	0.5767	1.7338e-09	428272
WBLeanMass_PMID40968291	rs2002941	-0.009926	0.001639	C	A	0.5585	1.40281e-09	428272
WBLeanMass_PMID40968291	rs878873	-0.009705	0.001639	C	T	0.56	3.1989e-09	428272
WBLeanMass_PMID40968291	rs1809499	-0.01015	0.001639	G	A	0.5574	5.92925e-10	428272
WBLeanMass_PMID40968291	rs11780532	-0.009883	0.001639	A	T	0.5585	1.64816e-09	428272
WBLeanMass_PMID40968291	rs4872204	-0.009572	0.00164	C	T	0.5604	5.30884e-09	428272
WBLeanMass_PMID40968291	rs11781959	-0.009801	0.001639	G	C	0.5591	2.24905e-09	428272
WBLeanMass_PMID40968291	rs5890018	-0.009891	0.001643	GC	G	0.5586	1.74985e-09	428272
WBLeanMass_PMID40968291	rs4872207	-0.009895	0.00164	C	G	0.558	1.59221e-09	428272
WBLeanMass_PMID40968291	rs4422769	-0.009605	0.00164	G	A	0.5604	4.72063e-09	428272
WBLeanMass_PMID40968291	rs2306645	-0.009762	0.00164	C	T	0.5575	2.61216e-09	428272
WBLeanMass_PMID40968291	rs2306646	-0.009614	0.00164	C	G	0.5604	4.57088e-09	428272
WBLeanMass_PMID40968291	rs10453141	-0.009943	0.00164	C	T	0.5577	1.33968e-09	428272
WBLeanMass_PMID40968291	rs7005500	-0.009941	0.001647	G	C	0.5545	1.58489e-09	428272
WBLeanMass_PMID40968291	rs4872209	-0.009831	0.00164	A	T	0.5585	2.04644e-09	428272
WBLeanMass_PMID40968291	rs727693	-0.009771	0.00164	G	A	0.5586	2.58226e-09	428272
WBLeanMass_PMID40968291	rs12056476	-0.01007	0.00164	A	T	0.5561	8.20352e-10	428272
WBLeanMass_PMID40968291	rs6993874	-0.009696	0.001641	G	A	0.5588	3.42768e-09	428272
WBLeanMass_PMID40968291	rs6998644	-0.01008	0.001641	T	C	0.5564	7.96159e-10	428272
WBLeanMass_PMID40968291	rs6988010	-0.0101	0.001641	A	G	0.5564	7.4131e-10	428272
WBLeanMass_PMID40968291	rs11774629	-0.00973	0.001641	T	C	0.5583	3.04789e-09	428272
WBLeanMass_PMID40968291	rs9969551	-0.01007	0.001641	C	T	0.5564	8.45279e-10	428272
WBLeanMass_PMID40968291	rs10866837	-0.01023	0.00164	C	G	0.5558	4.44631e-10	428272
WBLeanMass_PMID40968291	rs1058486	-0.009699	0.001641	G	A	0.5594	3.41979e-09	428272
WBLeanMass_PMID40968291	rs7220	-0.01023	0.001641	A	G	0.5556	4.51856e-10	428272
WBLeanMass_PMID40968291	rs11779558	-0.009637	0.001645	C	A	0.5524	4.65586e-09	428272
WBLeanMass_PMID40968291	rs55720307	-0.01011	0.001651	C	CAAA	0.5526	9.09913e-10	428272
WBLeanMass_PMID40968291	rs10097055	-0.009794	0.001646	G	A	0.5504	2.67917e-09	428272
WBLeanMass_PMID40968291	rs13257744	-0.009773	0.001646	C	T	0.5507	2.91743e-09	428272
WBLeanMass_PMID40968291	rs10099846	0.01005	0.001733	T	C	0.6706	6.74528e-09	428272
WBLeanMass_PMID40968291	rs4439140	-0.01212	0.001702	A	G	0.4114	1.07152e-12	428272
WBLeanMass_PMID40968291	rs13257771	-0.0109	0.001709	C	T	0.3714	1.80302e-10	428272
WBLeanMass_PMID40968291	rs6994268	-0.01017	0.001696	A	G	0.3766	2.03704e-09	428272
WBLeanMass_PMID40968291	rs12546348	-0.01018	0.001764	G	C	0.3136	7.74462e-09	428272
WBLeanMass_PMID40968291	rs7824070	0.01091	0.00174	T	C	0.6755	3.63915e-10	428272
WBLeanMass_PMID40968291	rs7002957	0.01049	0.001744	C	G	0.6785	1.80717e-09	428272
WBLeanMass_PMID40968291	rs10091786	0.01044	0.001745	T	C	0.6783	2.19786e-09	428272
WBLeanMass_PMID40968291	rs9918794	0.01055	0.00182	C	A	0.7233	6.82339e-09	428272
WBLeanMass_PMID40968291	rs4385478	0.01062	0.00183	G	A	0.7321	6.38263e-09	428272
WBLeanMass_PMID40968291	rs6982957	0.01065	0.001812	C	T	0.7243	4.19759e-09	428272
WBLeanMass_PMID40968291	rs15946	0.01101	0.001829	G	A	0.7328	1.76198e-09	428272
WBLeanMass_PMID40968291	rs2280940	0.01119	0.001768	T	C	0.684	2.46604e-10	428272
WBLeanMass_PMID40968291	rs2280941	0.01023	0.001779	C	T	0.693	8.81049e-09	428272
WBLeanMass_PMID40968291	rs1063582	-0.01097	0.001912	G	T	0.7648	9.61612e-09	428272
WBLeanMass_PMID40968291	rs13261574	-0.01144	0.001921	G	T	0.7667	2.60615e-09	428272
WBLeanMass_PMID40968291	rs4872103	-0.01162	0.001918	C	T	0.7659	1.37088e-09	428272
WBLeanMass_PMID40968291	rs4278162	-0.01151	0.001919	A	G	0.7661	1.99526e-09	428272
WBLeanMass_PMID40968291	rs4469461	-0.01151	0.001919	G	A	0.7661	2.00447e-09	428272
WBLeanMass_PMID40968291	rs7825605	-0.01151	0.00192	C	T	0.766	2.00447e-09	428272
WBLeanMass_PMID40968291	rs9693464	-0.01104	0.001913	T	C	0.7574	7.76247e-09	428272
WBLeanMass_PMID40968291	rs9694882	-0.01104	0.001913	G	T	0.7574	7.78037e-09	428272
WBLeanMass_PMID40968291	rs7813552	-0.01127	0.001927	A	G	0.7667	5.02343e-09	428272
WBLeanMass_PMID40968291	rs4273857	-0.0112	0.001924	G	A	0.7666	5.91562e-09	428272
WBLeanMass_PMID40968291	rs76278588	-0.01077	0.001855	A	G	0.7433	6.36796e-09	428272
WBLeanMass_PMID40968291	rs7846054	-0.01122	0.001819	A	G	0.715	6.93426e-10	428272
WBLeanMass_PMID40968291	rs13272473	-0.01106	0.001809	T	C	0.7146	9.7051e-10	428272
WBLeanMass_PMID40968291	rs13271505	-0.01057	0.001839	A	G	0.7293	8.91251e-09	428272
WBLeanMass_PMID40968291	rs4872105	-0.0108	0.00185	G	C	0.7414	5.28445e-09	428272
WBLeanMass_PMID40968291	rs4323477	-0.011	0.001811	A	G	0.7147	1.25026e-09	428272
WBLeanMass_PMID40968291	rs4549777	-0.01112	0.00181	T	C	0.7145	8.10961e-10	428272
WBLeanMass_PMID40968291	rs12716525	-0.01098	0.0018	A	G	0.7027	1.04472e-09	428272
WBLeanMass_PMID40968291	rs11135726	-0.01115	0.00179	A	T	0.704	4.75335e-10	428272
WBLeanMass_PMID40968291	rs12676713	-0.01104	0.00179	T	C	0.7041	7.01455e-10	428272
WBLeanMass_PMID40968291	rs7845685	-0.01098	0.00179	T	G	0.704	8.62979e-10	428272
WBLeanMass_PMID40968291	rs7845846	-0.01107	0.001791	A	G	0.7043	6.25173e-10	428272
WBLeanMass_PMID40968291	rs7812647	-0.0112	0.00179	A	C	0.7041	3.95367e-10	428272
WBLeanMass_PMID40968291	rs9792301	-0.01097	0.00179	C	G	0.7042	8.91251e-10	428272
WBLeanMass_PMID40968291	rs9792302	-0.01093	0.00179	A	G	0.7042	1.02802e-09	428272
WBLeanMass_PMID40968291	rs6984693	-0.01082	0.001792	C	G	0.7048	1.54525e-09	428272
WBLeanMass_PMID40968291	rs9792326	-0.01098	0.001791	T	C	0.7044	8.79023e-10	428272
WBLeanMass_PMID40968291	rs9792184	-0.01104	0.001791	G	A	0.7046	7.17794e-10	428272
WBLeanMass_PMID40968291	rs13270949	-0.01099	0.00179	A	T	0.7045	8.41395e-10	428272
WBLeanMass_PMID40968291	rs9792307	-0.01096	0.001791	A	G	0.7045	9.37562e-10	428272
WBLeanMass_PMID40968291	rs13263698	-0.01082	0.001794	G	A	0.7058	1.66341e-09	428272
WBLeanMass_PMID40968291	rs13262897	-0.01098	0.001793	T	C	0.7042	9.09913e-10	428272
WBLeanMass_PMID40968291	rs17088178	-0.01087	0.00179	G	A	0.7041	1.26765e-09	428272
WBLeanMass_PMID40968291	rs1051146	-0.0107	0.001831	C	T	0.7301	5.06991e-09	428272
WBLeanMass_PMID40968291	rs4355776	-0.01106	0.001838	A	G	0.7295	1.77011e-09	428272
WBLeanMass_PMID40968291	rs4523258	-0.01103	0.001836	G	A	0.7316	1.87499e-09	428272
WBLeanMass_PMID40968291	rs4512387	-0.01095	0.001899	C	T	0.7578	7.94328e-09	428272
WBLeanMass_PMID40968291	rs6557677	0.01355	0.002315	T	A	0.1446	4.80839e-09	428272
WBLeanMass_PMID40968291	rs7832926	0.01019	0.001744	C	A	0.3223	5.16416e-09	428272
WBLeanMass_PMID40968291	rs7826411	0.01024	0.001745	A	G	0.3219	4.46684e-09	428272
WBLeanMass_PMID40968291	rs73226473	0.0138	0.002183	C	T	0.1663	2.60016e-10	428272
WBLeanMass_PMID40968291	rs55968245	0.01006	0.001747	C	T	0.3201	8.4918e-09	428272
WBLeanMass_PMID40968291	rs112804556	0.01071	0.001784	A	G	0.2915	1.92309e-09	428272
WBLeanMass_PMID40968291	rs73226478	0.0115	0.001841	A	G	0.2651	4.27563e-10	428272
WBLeanMass_PMID40968291	rs7824718	0.01497	0.002204	A	G	0.1622	1.09648e-11	428272
WBLeanMass_PMID40968291	rs113564090	0.01459	0.002187	A	G	0.165	2.51189e-11	428272
WBLeanMass_PMID40968291	rs73226488	0.01114	0.001837	G	A	0.2675	1.31826e-09	428272
WBLeanMass_PMID40968291	rs57139740	0.01436	0.002187	A	G	0.1652	5.12861e-11	428272
WBLeanMass_PMID40968291	rs17088184	0.01458	0.002177	G	C	0.1658	2.0893e-11	428272
WBLeanMass_PMID40968291	rs73226500	0.01488	0.002165	T	C	0.169	6.30957e-12	428272
WBLeanMass_PMID40968291	rs572823416	0.01489	0.002195	CAA	C	0.1643	1.1749e-11	428272
WBLeanMass_PMID40968291	rs2942211	0.01475	0.002043	A	G	0.1963	5.24807e-13	428272
WBLeanMass_PMID40968291	rs4871878	0.01513	0.002126	C	T	0.1762	1.12202e-12	428272
WBLeanMass_PMID40968291	rs73228205	0.01292	0.001795	G	A	0.2906	6.16595e-13	428272
WBLeanMass_PMID40968291	rs73228208	0.01677	0.001953	A	G	0.2253	9.12011e-18	428272
WBLeanMass_PMID40968291	rs972574	0.01628	0.00195	T	C	0.2264	6.91831e-17	428272
WBLeanMass_PMID40968291	rs972573	0.01631	0.00195	T	C	0.2264	6.0256e-17	428272
WBLeanMass_PMID40968291	rs7008582	0.0163	0.00195	C	G	0.2264	6.45654e-17	428272
WBLeanMass_PMID40968291	rs7008867	0.01657	0.001953	A	G	0.2257	2.0893e-17	428272
WBLeanMass_PMID40968291	rs7010306	0.01672	0.001954	T	C	0.2253	1.1749e-17	428272
WBLeanMass_PMID40968291	rs6557679	0.01539	0.001852	T	G	0.263	9.77237e-17	428272
WBLeanMass_PMID40968291	rs111205357	0.01495	0.001966	G	A	0.2401	2.81838e-14	428272
WBLeanMass_PMID40968291	rs6982144	0.01643	0.001953	T	C	0.2259	4.0738e-17	428272
WBLeanMass_PMID40968291	rs2002508	0.0176	0.002035	T	C	0.2031	5.24807e-18	428272
WBLeanMass_PMID40968291	rs17089329	0.01771	0.002035	G	C	0.2032	3.23594e-18	428272
WBLeanMass_PMID40968291	rs11785562	0.01766	0.002045	A	G	0.2013	5.88844e-18	428272
WBLeanMass_PMID40968291	rs75932841	0.0183	0.003155	T	G	0.07275	6.65273e-09	428272
WBLeanMass_PMID40968291	rs310302	-0.01034	0.001648	A	G	0.4196	3.50752e-10	428272
WBLeanMass_PMID40968291	rs310303	-0.0104	0.001646	A	G	0.4224	2.67301e-10	428272
WBLeanMass_PMID40968291	rs310304	-0.01041	0.001646	A	G	0.4234	2.59418e-10	428272
WBLeanMass_PMID40968291	rs55667647	-0.01105	0.001639	GTA	G	0.5215	1.58489e-11	428272
WBLeanMass_PMID40968291	rs310307	-0.01066	0.001636	G	A	0.4537	7.24436e-11	428272
WBLeanMass_PMID40968291	rs444242	-0.01039	0.001646	T	G	0.4235	2.76058e-10	428272
WBLeanMass_PMID40968291	rs182563	-0.01011	0.001671	A	G	0.3834	1.47911e-09	428272
WBLeanMass_PMID40968291	rs218872	-0.01028	0.001644	T	G	0.4227	4.09261e-10	428272
WBLeanMass_PMID40968291	rs310292	-0.01012	0.001646	G	A	0.424	7.6913e-10	428272
WBLeanMass_PMID40968291	rs310293	-0.0101	0.001647	T	C	0.4236	8.66962e-10	428272
WBLeanMass_PMID40968291	rs310294	-0.01013	0.001645	G	A	0.4242	7.4817e-10	428272
WBLeanMass_PMID40968291	rs310295	-0.009922	0.001645	A	C	0.4229	1.61436e-09	428272
WBLeanMass_PMID40968291	rs11280696	-0.01035	0.00164	TCAACTGAC	T	0.4536	2.76694e-10	428272
WBLeanMass_PMID40968291	rs310298	-0.009726	0.001636	G	C	0.4515	2.76058e-09	428272
WBLeanMass_PMID40968291	rs310299	-0.009757	0.001636	T	G	0.4516	2.46604e-09	428272
WBLeanMass_PMID40968291	rs310317	-0.01016	0.001637	C	T	0.4541	5.40754e-10	428272
WBLeanMass_PMID40968291	rs310325	-0.01005	0.001636	T	C	0.4522	8.14704e-10	428272
WBLeanMass_PMID40968291	rs310326	-0.01032	0.001631	T	A	0.5205	2.47742e-10	428272
WBLeanMass_PMID40968291	rs310327	-0.0103	0.001631	C	T	0.5205	2.66073e-10	428272
WBLeanMass_PMID40968291	rs1436146	-0.01035	0.001631	T	C	0.52	2.24905e-10	428272
WBLeanMass_PMID40968291	rs692701	-0.01013	0.001631	A	G	0.52	5.19996e-10	428272
WBLeanMass_PMID40968291	rs310319	-0.01012	0.001631	C	T	0.5203	5.39511e-10	428272
WBLeanMass_PMID40968291	rs182565	-0.01011	0.001631	C	T	0.5203	5.8479e-10	428272
WBLeanMass_PMID40968291	rs6982337	-0.01016	0.001632	G	T	0.5206	4.7863e-10	428272
WBLeanMass_PMID40968291	rs62501195	-0.01567	0.002216	C	A	0.1681	1.51356e-12	428272
WBLeanMass_PMID40968291	rs7827263	-0.01323	0.001841	A	T	0.2628	6.60693e-13	428272
WBLeanMass_PMID40968291	rs4440641	-0.01326	0.001841	A	G	0.2628	5.88844e-13	428272
WBLeanMass_PMID40968291	rs7823640	-0.01326	0.001841	G	A	0.2629	6.0256e-13	428272
WBLeanMass_PMID40968291	rs62501199	-0.01337	0.001841	C	T	0.2629	3.80189e-13	428272
WBLeanMass_PMID40968291	rs62501200	-0.01332	0.001841	G	T	0.2629	4.57088e-13	428272
WBLeanMass_PMID40968291	rs2013265	-0.01393	0.001895	T	C	0.2446	1.94984e-13	428272
WBLeanMass_PMID40968291	rs6983359	-0.01331	0.001843	A	C	0.2615	5.01187e-13	428272
WBLeanMass_PMID40968291	rs7007223	-0.01331	0.001844	A	T	0.2615	5.12861e-13	428272
WBLeanMass_PMID40968291	rs7007531	-0.01328	0.001849	C	T	0.2608	6.76083e-13	428272
WBLeanMass_PMID40968291	rs7007537	-0.01312	0.001849	C	T	0.2605	1.31826e-12	428272
WBLeanMass_PMID40968291	rs200055165	-0.01333	0.001846	CCTGTTCTGTT	C	0.2617	5.12861e-13	428272
WBLeanMass_PMID40968291	rs62501213	-0.01382	0.001901	A	G	0.2441	3.63078e-13	428272
WBLeanMass_PMID40968291	rs62501214	-0.01315	0.001853	T	C	0.2618	1.28825e-12	428272
WBLeanMass_PMID40968291	rs62501215	-0.01322	0.001855	A	G	0.261	1.02329e-12	428272
WBLeanMass_PMID40968291	rs62501216	-0.01319	0.001856	T	A	0.2613	1.1749e-12	428272
WBLeanMass_PMID40968291	rs62501217	-0.01312	0.001871	T	C	0.2582	2.29087e-12	428272
WBLeanMass_PMID40968291	rs62501218	-0.01389	0.001916	A	G	0.2433	4.16869e-13	428272
WBLeanMass_PMID40968291	rs10110625	-0.0128	0.001857	A	G	0.2632	5.49541e-12	428272
WBLeanMass_PMID40968291	rs10097956	-0.01287	0.001857	G	A	0.2633	4.16869e-12	428272
WBLeanMass_PMID40968291	rs10097972	-0.01276	0.001856	G	A	0.2633	6.30957e-12	428272
WBLeanMass_PMID40968291	rs373414063	-0.01338	0.001909	G	GAA	0.2464	2.39883e-12	428272
WBLeanMass_PMID40968291	rs572832937	-0.01338	0.001909	G	A	0.2465	2.39883e-12	428272
WBLeanMass_PMID40968291	rs540309444	-0.01338	0.001909	G	A	0.2465	2.39883e-12	428272
WBLeanMass_PMID40968291	rs6993052	-0.01272	0.001863	A	G	0.2635	8.70964e-12	428272
WBLeanMass_PMID40968291	rs2099418	-0.01118	0.001892	G	A	0.247	3.5156e-09	428272
WBLeanMass_PMID40968291	rs12542230	-0.01133	0.001894	G	A	0.2461	2.19786e-09	428272
WBLeanMass_PMID40968291	rs17088190	-0.01105	0.001919	T	C	0.2366	8.41395e-09	428272
WBLeanMass_PMID40968291	rs62501236	-0.01118	0.001926	A	G	0.2334	6.39735e-09	428272
WBLeanMass_PMID40968291	rs201711735	-0.01105	0.001906	G	A	0.2422	6.65273e-09	428272
WBLeanMass_PMID40968291	rs1013208	-0.01092	0.0019	C	G	0.243	9.24698e-09	428272
WBLeanMass_PMID40968291	rs58264957	-0.01103	0.001836	T	C	0.2674	1.8578e-09	428272
WBLeanMass_PMID40968291	rs1877217	-0.01096	0.001836	C	G	0.267	2.39883e-09	428272
WBLeanMass_PMID40968291	rs4872218	-0.01095	0.001908	T	C	0.2426	9.50605e-09	428272
WBLeanMass_PMID40968291	rs12542304	0.01138	0.001817	T	C	0.7144	3.75837e-10	428272
WBLeanMass_PMID40968291	rs6557727	0.01156	0.001817	T	C	0.7153	2.01837e-10	428272
WBLeanMass_PMID40968291	rs436760	0.01131	0.001817	T	C	0.7132	4.76431e-10	428272
WBLeanMass_PMID40968291	rs73229470	-0.06536	0.01074	T	C	0.006437	1.16681e-09	428272
WBLeanMass_PMID40968291	rs139007996	-0.07032	0.01135	A	G	0.005998	5.87489e-10	428272
WBLeanMass_PMID40968291	rs959395	0.01034	0.001685	C	T	0.3857	8.59014e-10	428272
WBLeanMass_PMID40968291	rs1911250	0.01039	0.001685	G	A	0.3864	7.03072e-10	428272
WBLeanMass_PMID40968291	rs931873	0.01008	0.001693	T	C	0.3764	2.67917e-09	428272
WBLeanMass_PMID40968291	rs931874	0.01008	0.001693	T	C	0.3764	2.61818e-09	428272
WBLeanMass_PMID40968291	rs2979742	-0.009853	0.001708	C	T	0.6486	7.92501e-09	428272
WBLeanMass_PMID40968291	rs2081493	0.01016	0.001767	C	G	0.3024	9.01571e-09	428272
WBLeanMass_PMID40968291	rs4872364	0.01012	0.001757	A	G	0.3065	8.47227e-09	428272
WBLeanMass_PMID40968291	rs11135891	0.01009	0.001758	A	G	0.3066	9.48418e-09	428272
WBLeanMass_PMID40968291	rs56893062	0.01025	0.001771	G	T	0.3024	7.16143e-09	428272
WBLeanMass_PMID40968291	rs2874670	0.009428	0.00164	A	G	0.4615	8.97429e-09	428272
WBLeanMass_PMID40968291	rs145833185	0.01816	0.003074	T	TG	0.07978	3.46737e-09	428272
WBLeanMass_PMID40968291	rs117176448	0.01677	0.002794	G	C	0.09366	1.94536e-09	428272
WBLeanMass_PMID40968291	rs17384485	-0.01083	0.001739	T	C	0.3259	4.72063e-10	428272
WBLeanMass_PMID40968291	rs142583374	0.015	0.002421	A	G	0.1311	5.80764e-10	428272
WBLeanMass_PMID40968291	rs73226800	0.01477	0.002441	G	A	0.1285	1.43549e-09	428272
WBLeanMass_PMID40968291	rs1982442	0.01474	0.002442	T	A	0.1284	1.54882e-09	428272
WBLeanMass_PMID40968291	rs1982441	0.01485	0.002438	T	G	0.1289	1.10917e-09	428272
WBLeanMass_PMID40968291	rs11784168	0.01481	0.002441	C	T	0.1285	1.30317e-09	428272
WBLeanMass_PMID40968291	rs35282379	-0.009873	0.00171	T	C	0.3415	7.6913e-09	428272
WBLeanMass_PMID40968291	rs34884511	-0.009811	0.001707	C	T	0.3454	8.97429e-09	428272
WBLeanMass_PMID40968291	rs35746264	-0.009418	0.001638	G	A	0.4485	8.95365e-09	428272
WBLeanMass_PMID40968291	rs71549637	-0.009446	0.001639	CA	C	0.4483	8.29851e-09	428272
WBLeanMass_PMID40968291	rs372062257	-0.009445	0.001639	CTT	C	0.4483	8.31764e-09	428272
WBLeanMass_PMID40968291	rs2676435	0.009912	0.001686	G	A	0.4095	4.14954e-09	428272
WBLeanMass_PMID40968291	rs10087804	0.01251	0.002177	G	C	0.1656	9.1622e-09	428272
WBLeanMass_PMID40968291	rs57011135	-0.0115	0.001951	C	A	0.2282	3.68129e-09	428272
WBLeanMass_PMID40968291	rs60312002	-0.0115	0.001951	G	C	0.2283	3.68978e-09	428272
WBLeanMass_PMID40968291	rs112731738	-0.01108	0.001925	A	AC	0.2327	8.47227e-09	428272
WBLeanMass_PMID40968291	rs11777811	-0.0111	0.001924	G	T	0.2319	7.7983e-09	428272
WBLeanMass_PMID40968291	rs34899367	-0.01109	0.001924	C	CT	0.2316	8.16582e-09	428272
WBLeanMass_PMID40968291	rs16887340	-0.01114	0.001924	T	C	0.232	7.12853e-09	428272
WBLeanMass_PMID40968291	rs7821392	-0.01114	0.001921	C	T	0.2325	6.76083e-09	428272
WBLeanMass_PMID40968291	rs12677360	-0.01114	0.001929	A	G	0.2307	7.76247e-09	428272
WBLeanMass_PMID40968291	rs72630620	-0.01117	0.001924	T	C	0.2318	6.42688e-09	428272
WBLeanMass_PMID40968291	rs113212402	-0.01123	0.001926	C	CG	0.2316	5.47016e-09	428272
WBLeanMass_PMID40968291	rs10099378	-0.01112	0.001924	T	C	0.2317	7.36207e-09	428272
WBLeanMass_PMID40968291	rs12681196	-0.01105	0.001924	G	C	0.2317	9.31108e-09	428272
WBLeanMass_PMID40968291	rs10095753	-0.01105	0.001924	A	G	0.2317	9.28966e-09	428272
WBLeanMass_PMID40968291	rs72630624	-0.01107	0.001924	T	C	0.2317	8.81049e-09	428272
WBLeanMass_PMID40968291	rs112537273	-0.01125	0.001937	C	T	0.2281	6.28058e-09	428272
WBLeanMass_PMID40968291	rs557464543	-0.01135	0.001934	TA	T	0.2285	4.37522e-09	428272
WBLeanMass_PMID40968291	rs10958670	-0.01126	0.001935	A	G	0.2283	5.97035e-09	428272
WBLeanMass_PMID40968291	rs28681082	-0.01122	0.001935	T	C	0.2284	6.71429e-09	428272
WBLeanMass_PMID40968291	rs7001340	-0.01117	0.00194	C	T	0.2274	8.43335e-09	428272
WBLeanMass_PMID40968291	rs4647905	-0.01144	0.00194	G	C	0.2273	3.68129e-09	428272
WBLeanMass_PMID40968291	rs4647903	-0.01119	0.001944	A	C	0.2262	8.70964e-09	428272
WBLeanMass_PMID40968291	rs10958682	-0.01142	0.001936	C	T	0.228	3.67282e-09	428272
WBLeanMass_PMID40968291	rs10958683	-0.01149	0.001936	G	C	0.2285	2.98538e-09	428272
WBLeanMass_PMID40968291	rs3925	-0.01113	0.001907	A	G	0.2419	5.30884e-09	428272
WBLeanMass_PMID40968291	rs3779921	-0.0113	0.001932	A	C	0.2323	4.84172e-09	428272
WBLeanMass_PMID40968291	rs2293971	-0.01132	0.001932	T	C	0.2321	4.62381e-09	428272
WBLeanMass_PMID40968291	rs6984358	-0.01131	0.001932	T	C	0.2321	4.83059e-09	428272
WBLeanMass_PMID40968291	rs10560174	-0.01125	0.001943	C	CAG	0.2304	6.91831e-09	428272
WBLeanMass_PMID40968291	rs143321143	-0.03229	0.005263	T	TAA	0.02875	8.4918e-10	428272
WBLeanMass_PMID40968291	rs143878981	-0.03373	0.00542	G	A	0.02759	4.84172e-10	428272
WBLeanMass_PMID40968291	rs142964677	-0.0345	0.005505	C	A	0.02646	3.68129e-10	428272
WBLeanMass_PMID40968291	rs147050229	-0.03538	0.005501	A	G	0.02652	1.26765e-10	428272
WBLeanMass_PMID40968291	rs955819	0.0107	0.001862	C	T	0.2579	8.93305e-09	428272
WBLeanMass_PMID40968291	rs871920	0.01095	0.001862	C	T	0.2575	4.06443e-09	428272
WBLeanMass_PMID40968291	rs7827432	0.011	0.001862	T	A	0.2575	3.43558e-09	428272
WBLeanMass_PMID40968291	rs374367234	0.01118	0.001865	GTTGT	G	0.2575	2.00447e-09	428272
WBLeanMass_PMID40968291	rs7816649	0.01111	0.001864	T	A	0.2576	2.48313e-09	428272
WBLeanMass_PMID40968291	rs7017438	0.01099	0.001862	C	A	0.2574	3.59749e-09	428272
WBLeanMass_PMID40968291	rs6983687	0.01099	0.001862	T	A	0.2574	3.57273e-09	428272
WBLeanMass_PMID40968291	rs10282826	0.01096	0.001862	C	G	0.2571	3.89045e-09	428272
WBLeanMass_PMID40968291	rs10282853	0.01096	0.001862	A	C	0.2571	3.89942e-09	428272
WBLeanMass_PMID40968291	rs7838570	0.01097	0.001862	T	A	0.2572	3.83707e-09	428272
WBLeanMass_PMID40968291	rs10108258	0.01096	0.001862	A	G	0.2571	3.9355e-09	428272
WBLeanMass_PMID40968291	rs6980967	0.01099	0.001862	A	T	0.2574	3.58096e-09	428272
WBLeanMass_PMID40968291	rs10096946	0.01097	0.001862	T	C	0.2569	3.80189e-09	428272
WBLeanMass_PMID40968291	rs1510931	0.01099	0.001862	G	A	0.2573	3.56451e-09	428272
WBLeanMass_PMID40968291	rs16936986	0.01099	0.001862	G	A	0.2573	3.60579e-09	428272
WBLeanMass_PMID40968291	rs68052435	0.011	0.001863	G	A	0.2572	3.48337e-09	428272
WBLeanMass_PMID40968291	rs11989167	0.01096	0.001862	A	G	0.2572	3.9355e-09	428272
WBLeanMass_PMID40968291	rs6471766	0.01102	0.001861	C	T	0.2573	3.2434e-09	428272
WBLeanMass_PMID40968291	rs7830050	0.01125	0.001845	G	C	0.2632	1.08393e-09	428272
WBLeanMass_PMID40968291	rs10109714	0.01121	0.001845	G	A	0.2631	1.22744e-09	428272
WBLeanMass_PMID40968291	rs6984699	0.01132	0.001844	G	A	0.2636	8.33681e-10	428272
WBLeanMass_PMID40968291	rs6993458	0.01118	0.001844	C	T	0.2635	1.3366e-09	428272
WBLeanMass_PMID40968291	rs10957084	0.01115	0.001843	G	A	0.2639	1.4388e-09	428272
WBLeanMass_PMID40968291	rs9298007	0.01118	0.001841	T	A	0.2639	1.24165e-09	428272
WBLeanMass_PMID40968291	rs9987211	0.01079	0.001845	T	C	0.2601	4.93174e-09	428272
WBLeanMass_PMID40968291	rs10096760	0.01069	0.001845	A	G	0.2605	6.87068e-09	428272
WBLeanMass_PMID40968291	rs13281995	0.01101	0.001845	C	A	0.2614	2.36048e-09	428272
WBLeanMass_PMID40968291	rs949635	0.01098	0.001845	C	A	0.2611	2.62422e-09	428272
WBLeanMass_PMID40968291	rs9693067	0.01113	0.001844	G	C	0.2614	1.58855e-09	428272
WBLeanMass_PMID40968291	rs75213266	0.01066	0.001847	G	A	0.2596	7.8886e-09	428272
WBLeanMass_PMID40968291	rs6982339	0.01095	0.001845	C	G	0.2605	2.96483e-09	428272
WBLeanMass_PMID40968291	rs3929448	0.01103	0.001845	C	T	0.2611	2.24388e-09	428272
WBLeanMass_PMID40968291	rs6471788	0.01094	0.001844	C	T	0.2607	3.01995e-09	428272
WBLeanMass_PMID40968291	rs10110839	0.01435	0.002161	T	C	0.169	3.16228e-11	428272
WBLeanMass_PMID40968291	rs10110147	0.01433	0.002162	T	G	0.169	3.38844e-11	428272
WBLeanMass_PMID40968291	rs12386841	0.0128	0.001877	C	T	0.2483	9.33254e-12	428272
WBLeanMass_PMID40968291	rs10104817	0.01289	0.001877	G	A	0.2482	6.60693e-12	428272
WBLeanMass_PMID40968291	rs931764	0.01444	0.002162	A	G	0.1689	2.39883e-11	428272
WBLeanMass_PMID40968291	rs7013462	0.01295	0.001877	T	C	0.2484	5.37032e-12	428272
WBLeanMass_PMID40968291	rs7014106	0.01278	0.001878	T	C	0.2476	1.02329e-11	428272
WBLeanMass_PMID40968291	rs937651	0.01277	0.001881	T	C	0.2475	1.14815e-11	428272
WBLeanMass_PMID40968291	rs59732610	0.01458	0.002161	A	AG	0.1697	1.51356e-11	428272
WBLeanMass_PMID40968291	rs11992271	0.01452	0.002161	A	G	0.1693	1.86209e-11	428272
WBLeanMass_PMID40968291	rs11985324	0.01453	0.002161	T	C	0.1693	1.77828e-11	428272
WBLeanMass_PMID40968291	rs11990598	0.01289	0.001877	A	T	0.2485	6.45654e-12	428272
WBLeanMass_PMID40968291	rs7825135	0.01446	0.002163	G	A	0.1689	2.34423e-11	428272
WBLeanMass_PMID40968291	rs10089933	0.01288	0.001878	C	T	0.2482	7.07946e-12	428272
WBLeanMass_PMID40968291	rs10087280	0.01446	0.002164	G	A	0.1689	2.34423e-11	428272
WBLeanMass_PMID40968291	rs72639043	0.01452	0.002161	A	G	0.1693	1.86209e-11	428272
WBLeanMass_PMID40968291	rs7817656	0.01452	0.002161	A	T	0.1693	1.8197e-11	428272
WBLeanMass_PMID40968291	rs11774421	0.01452	0.002161	A	G	0.1693	1.8197e-11	428272
WBLeanMass_PMID40968291	rs11997525	0.0146	0.00216	A	T	0.1694	1.41254e-11	428272
WBLeanMass_PMID40968291	rs11995181	0.01452	0.002161	T	C	0.1693	1.86209e-11	428272
WBLeanMass_PMID40968291	rs10107213	0.01293	0.001877	G	C	0.2489	5.7544e-12	428272
WBLeanMass_PMID40968291	rs1910251	0.01292	0.001878	T	A	0.2484	6.0256e-12	428272
WBLeanMass_PMID40968291	rs1910252	0.01453	0.002161	T	C	0.1699	1.77828e-11	428272
WBLeanMass_PMID40968291	rs143735333	0.01469	0.002165	T	TG	0.1691	1.14815e-11	428272
WBLeanMass_PMID40968291	rs115105539	0.01458	0.002161	C	G	0.1695	1.51356e-11	428272
WBLeanMass_PMID40968291	rs10091807	0.0129	0.001877	C	T	0.2485	6.30957e-12	428272
WBLeanMass_PMID40968291	rs35329140	0.01463	0.002161	C	CCA	0.1697	1.31826e-11	428272
WBLeanMass_PMID40968291	rs13265552	0.01294	0.001877	G	A	0.2489	5.62341e-12	428272
WBLeanMass_PMID40968291	rs7016759	0.01453	0.002161	C	T	0.1693	1.7378e-11	428272
WBLeanMass_PMID40968291	rs6988484	0.01299	0.001876	C	T	0.2491	4.46684e-12	428272
WBLeanMass_PMID40968291	rs13263338	0.01299	0.001877	C	T	0.2493	4.46684e-12	428272
WBLeanMass_PMID40968291	rs16937564	0.01379	0.002171	C	T	0.1676	2.10863e-10	428272
WBLeanMass_PMID40968291	rs10098707	0.0139	0.00217	G	T	0.168	1.49624e-10	428272
WBLeanMass_PMID40968291	rs7818323	0.01224	0.001885	C	T	0.2462	8.12831e-11	428272
WBLeanMass_PMID40968291	rs10092171	0.01379	0.002205	A	G	0.1617	3.98107e-10	428272
WBLeanMass_PMID40968291	rs7012665	0.01175	0.001887	C	T	0.2448	4.85289e-10	428272
WBLeanMass_PMID40968291	rs10097989	0.01351	0.002212	T	C	0.1595	9.95405e-10	428272
WBLeanMass_PMID40968291	rs2891639	0.01326	0.002178	A	G	0.1655	1.13763e-09	428272
WBLeanMass_PMID40968291	rs970214	0.01329	0.002178	G	A	0.1662	1.03514e-09	428272
WBLeanMass_PMID40968291	rs34874072	0.01343	0.002214	C	CT	0.1589	1.3213e-09	428272
WBLeanMass_PMID40968291	rs10282993	0.01347	0.002214	A	G	0.159	1.15345e-09	428272
WBLeanMass_PMID40968291	rs28507516	0.01326	0.00218	G	A	0.165	1.20504e-09	428272
WBLeanMass_PMID40968291	rs55851597	0.01329	0.00218	G	T	0.1652	1.09144e-09	428272
WBLeanMass_PMID40968291	rs1393550	0.01329	0.00218	T	G	0.1652	1.08893e-09	428272
WBLeanMass_PMID40968291	rs28689821	0.01347	0.002177	G	C	0.1669	6.06736e-10	428272
WBLeanMass_PMID40968291	rs57846507	0.01328	0.002177	G	A	0.1662	1.07647e-09	428272
WBLeanMass_PMID40968291	rs1976452	0.01326	0.002193	T	G	0.1679	1.48252e-09	428272
WBLeanMass_PMID40968291	rs1976450	0.01349	0.002213	T	G	0.1594	1.09901e-09	428272
WBLeanMass_PMID40968291	rs16937767	0.01339	0.00221	T	C	0.1603	1.36144e-09	428272
WBLeanMass_PMID40968291	rs1160606	0.01363	0.002213	T	C	0.1595	7.14496e-10	428272
WBLeanMass_PMID40968291	rs10094801	0.01356	0.002214	A	G	0.1591	9.07821e-10	428272
WBLeanMass_PMID40968291	rs5001149	0.01354	0.002215	T	G	0.1592	9.84011e-10	428272
WBLeanMass_PMID40968291	rs58560241	0.01362	0.002181	CAG	C	0.1669	4.30527e-10	428272
WBLeanMass_PMID40968291	rs6981394	0.01353	0.002178	G	A	0.1668	5.26017e-10	428272
WBLeanMass_PMID40968291	rs6998738	0.01339	0.00218	C	G	0.1655	7.97995e-10	428272
WBLeanMass_PMID40968291	rs6990833	0.01162	0.001885	T	G	0.2451	7.12853e-10	428272
WBLeanMass_PMID40968291	rs72639064	0.01357	0.00218	G	A	0.1655	4.88652e-10	428272
WBLeanMass_PMID40968291	rs7000226	0.0119	0.001887	C	G	0.245	2.86418e-10	428272
WBLeanMass_PMID40968291	rs2891637	0.01189	0.001886	T	C	0.2452	2.93765e-10	428272
WBLeanMass_PMID40968291	rs10087665	0.01352	0.002193	C	A	0.1642	7.11214e-10	428272
WBLeanMass_PMID40968291	rs16937921	0.01359	0.002194	C	T	0.1642	5.82103e-10	428272
WBLeanMass_PMID40968291	rs868444	0.01339	0.002204	A	C	0.1628	1.2388e-09	428272
WBLeanMass_PMID40968291	rs6471906	0.01217	0.001862	A	C	0.2548	6.30957e-11	428272
WBLeanMass_PMID40968291	rs9298044	0.01215	0.001862	G	T	0.2551	6.91831e-11	428272
WBLeanMass_PMID40968291	rs2291225	0.01207	0.00186	G	C	0.2585	8.70964e-11	428272
WBLeanMass_PMID40968291	rs733192	0.01238	0.001863	G	C	0.2566	3.01995e-11	428272
WBLeanMass_PMID40968291	rs2279302	0.01209	0.001867	G	C	0.2565	9.33254e-11	428272
WBLeanMass_PMID40968291	rs2279301	0.01215	0.001866	C	T	0.2564	7.58578e-11	428272
WBLeanMass_PMID40968291	rs2279300	0.01215	0.001867	C	T	0.2564	7.58578e-11	428272
WBLeanMass_PMID40968291	rs60342397	0.01222	0.001866	C	T	0.2616	5.7544e-11	428272
WBLeanMass_PMID40968291	rs10099531	-0.01241	0.001796	T	C	0.7029	4.7863e-12	428272
WBLeanMass_PMID40968291	rs7831800	-0.01245	0.00179	T	A	0.7043	3.54813e-12	428272
WBLeanMass_PMID40968291	rs62509355	-0.01124	0.001808	T	A	0.7201	5.06991e-10	428272
WBLeanMass_PMID40968291	rs1473441	-0.01165	0.001823	G	A	0.722	1.61436e-10	428272
WBLeanMass_PMID40968291	rs144579602	0.1983	0.03284	T	G	0.000696	1.55597e-09	428272
WBLeanMass_PMID40968291	rs147493205	0.0564	0.008684	G	A	0.009821	8.31764e-11	428272
WBLeanMass_PMID40968291	rs116914506	0.04534	0.006362	T	A	0.01774	1.02329e-12	428272
WBLeanMass_PMID40968291	rs190986768	0.04445	0.007361	C	T	0.01471	1.54882e-09	428272
WBLeanMass_PMID40968291	rs150218946	0.02581	0.004349	G	A	0.04019	2.94442e-09	428272
WBLeanMass_PMID40968291	rs146173763	-0.03465	0.005966	T	A	0.0211	6.28058e-09	428272
WBLeanMass_PMID40968291	rs139424516	-0.03491	0.005985	G	C	0.02095	5.44503e-09	428272
WBLeanMass_PMID40968291	rs144035463	-0.05098	0.007454	G	A	0.01329	7.94328e-12	428272
WBLeanMass_PMID40968291	rs11781555	0.01269	0.001942	C	A	0.2361	6.30957e-11	428272
WBLeanMass_PMID40968291	rs28613969	-0.01196	0.001636	G	C	0.4937	2.69153e-13	428272
WBLeanMass_PMID40968291	rs62515367	0.0136	0.001925	T	C	0.242	1.58489e-12	428272
WBLeanMass_PMID40968291	rs16922425	-0.01197	0.001636	C	T	0.4929	2.5704e-13	428272
WBLeanMass_PMID40968291	rs13249338	-0.01101	0.001671	G	A	0.595	4.36516e-11	428272
WBLeanMass_PMID40968291	rs35380752	0.01107	0.001803	T	C	0.3029	8.33681e-10	428272
WBLeanMass_PMID40968291	rs62515386	0.02465	0.002437	A	C	0.1375	4.89779e-24	428272
WBLeanMass_PMID40968291	rs147948603	-0.05889	0.009069	C	T	0.008527	8.31764e-11	428272
WBLeanMass_PMID40968291	rs7828258	-0.01344	0.001632	T	C	0.4983	1.8197e-16	428272
WBLeanMass_PMID40968291	rs56181546	-0.01109	0.001879	A	G	0.2535	3.6141e-09	428272
WBLeanMass_PMID40968291	rs10104302	-0.01108	0.001874	G	T	0.2544	3.39625e-09	428272
WBLeanMass_PMID40968291	rs7002888	-0.0156	0.001658	G	C	0.4108	4.89779e-21	428272
WBLeanMass_PMID40968291	rs2668016	-0.01101	0.001878	T	C	0.2536	4.63447e-09	428272
WBLeanMass_PMID40968291	rs56337639	-0.01393	0.002391	G	A	0.1377	5.71479e-09	428272
WBLeanMass_PMID40968291	rs2719241	-0.0111	0.001883	A	G	0.2525	3.81066e-09	428272
WBLeanMass_PMID40968291	rs2668017	-0.01101	0.00188	T	C	0.2531	4.67735e-09	428272
WBLeanMass_PMID40968291	rs2719268	-0.01089	0.001884	C	T	0.2522	7.43019e-09	428272
WBLeanMass_PMID40968291	rs66838044	-0.01404	0.002239	G	A	0.1581	3.58096e-10	428272
WBLeanMass_PMID40968291	rs2668021	-0.01895	0.001908	C	T	0.2397	2.88403e-23	428272
WBLeanMass_PMID40968291	rs2719267	-0.01437	0.001639	T	C	0.4294	1.8197e-18	428272
WBLeanMass_PMID40968291	rs2719266	-0.01431	0.00164	A	G	0.4293	2.63027e-18	428272
WBLeanMass_PMID40968291	rs2719265	-0.01438	0.001637	A	G	0.4361	1.54882e-18	428272
WBLeanMass_PMID40968291	rs72651502	-0.02428	0.002098	G	A	0.1869	5.62341e-31	428272
WBLeanMass_PMID40968291	rs907424	-0.01393	0.001638	A	G	0.4383	1.8197e-17	428272
WBLeanMass_PMID40968291	rs907425	-0.01441	0.001635	C	T	0.4546	1.20226e-18	428272
WBLeanMass_PMID40968291	rs1877301	-0.01439	0.001637	T	A	0.436	1.47911e-18	428272
WBLeanMass_PMID40968291	rs868541	-0.014	0.001638	T	C	0.4382	1.23027e-17	428272
WBLeanMass_PMID40968291	rs2668022	-0.01885	0.001944	G	A	0.226	3.23594e-22	428272
WBLeanMass_PMID40968291	rs2667989	-0.01882	0.001943	C	T	0.2265	3.54813e-22	428272
WBLeanMass_PMID40968291	rs2667988	-0.01401	0.001638	G	C	0.4383	1.23027e-17	428272
WBLeanMass_PMID40968291	rs2667987	-0.01886	0.001946	T	C	0.2257	3.16228e-22	428272
WBLeanMass_PMID40968291	rs2667986	-0.02429	0.002101	A	G	0.1864	6.30957e-31	428272
WBLeanMass_PMID40968291	rs10088887	-0.01437	0.001637	T	C	0.4361	1.69824e-18	428272
WBLeanMass_PMID40968291	rs10106451	-0.01439	0.001637	C	T	0.4361	1.54882e-18	428272
WBLeanMass_PMID40968291	rs11326907	-0.01431	0.001639	T	TC	0.4362	2.45471e-18	428272
WBLeanMass_PMID40968291	rs2719254	-0.0139	0.001638	G	T	0.4384	2.13796e-17	428272
WBLeanMass_PMID40968291	rs1027987	-0.01438	0.001637	G	A	0.4361	1.62181e-18	428272
WBLeanMass_PMID40968291	rs1027986	-0.01438	0.001637	G	A	0.4361	1.58489e-18	428272
WBLeanMass_PMID40968291	rs17812274	-0.01879	0.001945	A	G	0.2259	4.36516e-22	428272
WBLeanMass_PMID40968291	rs1027985	-0.0143	0.001638	C	G	0.4361	2.51189e-18	428272
WBLeanMass_PMID40968291	rs2719244	-0.01879	0.001945	T	C	0.2259	4.57088e-22	428272
WBLeanMass_PMID40968291	rs907423	-0.01442	0.001638	C	G	0.436	1.31826e-18	428272
WBLeanMass_PMID40968291	rs2036897	-0.01428	0.001639	C	T	0.4354	2.95121e-18	428272
WBLeanMass_PMID40968291	rs2719233	-0.02446	0.002101	G	A	0.1868	2.5704e-31	428272
WBLeanMass_PMID40968291	rs2719232	-0.01387	0.001639	A	G	0.4381	2.63027e-17	428272
WBLeanMass_PMID40968291	rs2667984	-0.01877	0.001947	T	C	0.2258	5.49541e-22	428272
WBLeanMass_PMID40968291	rs2719231	-0.01407	0.001639	G	A	0.437	8.91251e-18	428272
WBLeanMass_PMID40968291	rs2719230	-0.01859	0.001944	A	G	0.2265	1.12202e-21	428272
WBLeanMass_PMID40968291	rs2719229	-0.01392	0.00164	A	G	0.4379	2.0893e-17	428272
WBLeanMass_PMID40968291	rs35829952	0.01387	0.001694	A	G	0.3788	2.69153e-16	428272
WBLeanMass_PMID40968291	rs2466007	-0.01605	0.001649	C	T	0.4301	2.13796e-22	428272
WBLeanMass_PMID40968291	rs17812659	-0.02442	0.002101	G	A	0.1873	3.0903e-31	428272
WBLeanMass_PMID40968291	rs17812677	-0.01876	0.001946	A	T	0.2275	5.37032e-22	428272
WBLeanMass_PMID40968291	rs16922508	-0.0181	0.00191	C	T	0.2408	2.69153e-21	428272
WBLeanMass_PMID40968291	rs72653917	-0.02464	0.002073	A	T	0.1938	1.41254e-32	428272
WBLeanMass_PMID40968291	rs7828483	-0.0181	0.00191	C	G	0.2407	2.69153e-21	428272
WBLeanMass_PMID40968291	rs2667983	-0.02459	0.002072	G	T	0.1938	1.7378e-32	428272
WBLeanMass_PMID40968291	rs2667982	-0.01817	0.00191	G	T	0.2417	1.8197e-21	428272
WBLeanMass_PMID40968291	rs2667981	-0.02459	0.002072	A	T	0.1938	1.69824e-32	428272
WBLeanMass_PMID40968291	rs2719245	-0.02461	0.002072	C	G	0.1938	1.58489e-32	428272
WBLeanMass_PMID40968291	rs2719246	-0.02422	0.002306	T	G	0.1506	8.51138e-26	428272
WBLeanMass_PMID40968291	rs2667980	-0.02467	0.002071	T	A	0.1937	9.77237e-33	428272
WBLeanMass_PMID40968291	rs72653921	-0.02458	0.00207	C	T	0.1937	1.62181e-32	428272
WBLeanMass_PMID40968291	rs2667979	-0.01836	0.001906	A	G	0.2399	5.7544e-22	428272
WBLeanMass_PMID40968291	rs2667978	-0.02399	0.002055	G	A	0.1957	1.7378e-31	428272
WBLeanMass_PMID40968291	rs57379839	-0.01804	0.001907	C	G	0.2414	3.0903e-21	428272
WBLeanMass_PMID40968291	rs2458083	-0.02461	0.002076	A	G	0.1929	2.0893e-32	428272
WBLeanMass_PMID40968291	rs67769144	-0.02419	0.002062	C	T	0.1945	9.12011e-32	428272
WBLeanMass_PMID40968291	rs4061077	-0.01841	0.001905	A	G	0.2381	4.2658e-22	428272
WBLeanMass_PMID40968291	rs9650314	-0.02452	0.002068	A	G	0.1939	1.90546e-32	428272
WBLeanMass_PMID40968291	rs16920192	-0.01846	0.001905	A	T	0.2381	3.31131e-22	428272
WBLeanMass_PMID40968291	rs2667977	-0.01844	0.001905	G	A	0.2381	3.63078e-22	428272
WBLeanMass_PMID40968291	rs1912818	-0.01842	0.001905	G	T	0.2381	4.0738e-22	428272
WBLeanMass_PMID40968291	rs2667976	-0.01842	0.001905	A	C	0.2381	4.0738e-22	428272
WBLeanMass_PMID40968291	rs2719252	-0.01843	0.001905	C	T	0.2381	3.98107e-22	428272
WBLeanMass_PMID40968291	rs2667975	-0.01842	0.001905	C	T	0.2382	4.16869e-22	428272
WBLeanMass_PMID40968291	rs2719253	-0.01843	0.001905	C	T	0.2381	3.98107e-22	428272
WBLeanMass_PMID40968291	rs2667974	-0.01849	0.001905	A	C	0.2381	2.81838e-22	428272
WBLeanMass_PMID40968291	rs72653924	-0.02446	0.002068	T	C	0.1939	2.75423e-32	428272
WBLeanMass_PMID40968291	rs2667973	-0.01847	0.001905	C	A	0.2381	3.16228e-22	428272
WBLeanMass_PMID40968291	rs2667972	-0.02451	0.002068	T	C	0.1939	2.04174e-32	428272
WBLeanMass_PMID40968291	rs2719243	-0.01842	0.001908	C	T	0.2381	4.67735e-22	428272
WBLeanMass_PMID40968291	rs2667971	-0.01797	0.001908	C	T	0.2413	4.57088e-21	428272
WBLeanMass_PMID40968291	rs2719242	-0.01824	0.001907	C	T	0.24	1.12202e-21	428272
WBLeanMass_PMID40968291	rs72653928	-0.02451	0.002071	G	A	0.194	2.63027e-32	428272
WBLeanMass_PMID40968291	rs2667990	-0.01833	0.001905	G	C	0.2413	6.60693e-22	428272
WBLeanMass_PMID40968291	rs2719248	-0.01836	0.001905	A	T	0.2413	5.62341e-22	428272
WBLeanMass_PMID40968291	rs7816026	-0.01912	0.00191	T	C	0.2382	1.34896e-23	428272
WBLeanMass_PMID40968291	rs7834059	-0.01811	0.001902	G	A	0.2424	1.69824e-21	428272
WBLeanMass_PMID40968291	rs7812680	-0.0182	0.001913	C	T	0.2405	1.8197e-21	428272
WBLeanMass_PMID40968291	rs7843459	-0.01853	0.001915	G	A	0.2384	3.89045e-22	428272
WBLeanMass_PMID40968291	rs4593518	-0.01822	0.001902	G	A	0.2426	9.54993e-22	428272
WBLeanMass_PMID40968291	rs3106348	-0.01828	0.001902	T	C	0.242	7.4131e-22	428272
WBLeanMass_PMID40968291	rs2668010	-0.01823	0.001902	T	C	0.2425	9.54993e-22	428272
WBLeanMass_PMID40968291	rs183792107	0.07957	0.01168	T	C	0.006033	9.33254e-12	428272
WBLeanMass_PMID40968291	rs9643839	0.01481	0.001782	A	T	0.6529	9.54993e-17	428272
WBLeanMass_PMID40968291	rs1995976	-0.0186	0.001903	G	A	0.2411	1.44544e-22	428272
WBLeanMass_PMID40968291	rs144381182	-0.01948	0.001923	CT	C	0.2357	4.0738e-24	428272
WBLeanMass_PMID40968291	rs115163019	-0.01949	0.001923	C	A	0.2355	3.98107e-24	428272
WBLeanMass_PMID40968291	rs2668011	-0.01917	0.001922	T	C	0.2351	1.99526e-23	428272
WBLeanMass_PMID40968291	rs2719235	-0.01809	0.001911	G	T	0.2412	2.95121e-21	428272
WBLeanMass_PMID40968291	rs2719236	-0.01822	0.001911	C	T	0.2411	1.51356e-21	428272
WBLeanMass_PMID40968291	rs17813240	-0.02511	0.002066	T	C	0.1956	5.37032e-34	428272
WBLeanMass_PMID40968291	rs2668012	-0.01846	0.001903	G	A	0.2442	3.0903e-22	428272
WBLeanMass_PMID40968291	rs2719237	-0.01844	0.001902	C	A	0.2427	3.16228e-22	428272
WBLeanMass_PMID40968291	rs2719238	-0.01839	0.001911	A	T	0.2393	6.16595e-22	428272
WBLeanMass_PMID40968291	rs2719239	-0.01897	0.001915	G	A	0.2368	3.98107e-23	428272
WBLeanMass_PMID40968291	rs73590379	-0.01846	0.001902	C	G	0.2426	2.81838e-22	428272
WBLeanMass_PMID40968291	rs884422	-0.01894	0.001883	A	G	0.2495	8.31764e-24	428272
WBLeanMass_PMID40968291	rs1912819	-0.01896	0.001883	G	C	0.2495	7.58578e-24	428272
WBLeanMass_PMID40968291	rs2668013	-0.024	0.002007	G	A	0.2103	5.88844e-33	428272
WBLeanMass_PMID40968291	rs2668014	-0.02327	0.001994	A	G	0.2152	1.90546e-31	428272
WBLeanMass_PMID40968291	rs145846214	-0.05555	0.008675	A	G	0.01065	1.52405e-10	428272
WBLeanMass_PMID40968291	rs9693980	-0.01848	0.001869	A	G	0.2555	4.7863e-23	428272
WBLeanMass_PMID40968291	rs72653933	-0.02412	0.002005	A	G	0.2107	2.51189e-33	428272
WBLeanMass_PMID40968291	rs113604543	-0.02405	0.001992	C	CTCT	0.2146	1.47911e-33	428272
WBLeanMass_PMID40968291	rs12547683	-0.01673	0.001675	G	A	0.3991	1.8197e-23	428272
WBLeanMass_PMID40968291	rs57876526	-0.02397	0.001985	A	G	0.2142	1.38038e-33	428272
WBLeanMass_PMID40968291	rs56740529	-0.01897	0.001872	G	A	0.2547	3.98107e-24	428272
WBLeanMass_PMID40968291	rs72653936	-0.01928	0.001886	T	C	0.2487	1.54882e-24	428272
WBLeanMass_PMID40968291	rs67243437	-0.01865	0.001867	C	T	0.2556	1.7378e-23	428272
WBLeanMass_PMID40968291	rs67168465	-0.0186	0.001869	A	G	0.2573	2.45471e-23	428272
WBLeanMass_PMID40968291	rs150496677	-0.01943	0.001887	TC	T	0.2489	7.4131e-25	428272
WBLeanMass_PMID40968291	rs67704707	-0.01865	0.001867	A	G	0.2556	1.65959e-23	428272
WBLeanMass_PMID40968291	rs55857268	0.0208	0.001934	C	T	0.2379	5.62341e-27	428272
WBLeanMass_PMID40968291	rs2466008	-0.02431	0.002	C	G	0.211	5.12861e-34	428272
WBLeanMass_PMID40968291	rs60804188	-0.01872	0.001867	T	TA	0.255	1.1749e-23	428272
WBLeanMass_PMID40968291	rs72653938	-0.01855	0.001867	A	G	0.2555	2.81838e-23	428272
WBLeanMass_PMID40968291	rs7819792	-0.01865	0.001868	A	G	0.2571	1.7378e-23	428272
WBLeanMass_PMID40968291	rs72653939	-0.01921	0.001885	C	T	0.2486	2.23872e-24	428272
WBLeanMass_PMID40968291	rs112961010	-0.01887	0.001867	G	GT	0.2555	5.12861e-24	428272
WBLeanMass_PMID40968291	rs2719256	-0.01912	0.001873	C	T	0.2518	1.8197e-24	428272
WBLeanMass_PMID40968291	rs2719257	-0.02528	0.002014	G	A	0.2083	3.98107e-36	428272
WBLeanMass_PMID40968291	rs2668009	-0.01852	0.00187	A	T	0.2546	4.0738e-23	428272
WBLeanMass_PMID40968291	rs2719258	-0.02413	0.002005	T	C	0.2099	2.23872e-33	428272
WBLeanMass_PMID40968291	rs2668008	-0.01858	0.00187	G	A	0.2545	2.88403e-23	428272
WBLeanMass_PMID40968291	rs2719259	-0.02411	0.001996	G	A	0.2115	1.34896e-33	428272
WBLeanMass_PMID40968291	rs2719260	-0.01905	0.001872	T	G	0.2516	2.39883e-24	428272
WBLeanMass_PMID40968291	rs2719261	-0.02434	0.001995	G	C	0.2113	3.31131e-34	428272
WBLeanMass_PMID40968291	rs2719262	-0.01932	0.001882	A	G	0.249	1e-24	428272
WBLeanMass_PMID40968291	rs72653941	-0.02432	0.001995	C	T	0.2113	3.54813e-34	428272
WBLeanMass_PMID40968291	rs66553965	-0.01869	0.001864	C	T	0.2574	1.14815e-23	428272
WBLeanMass_PMID40968291	rs2719264	-0.01873	0.001864	C	T	0.2541	9.12011e-24	428272
WBLeanMass_PMID40968291	rs2668007	-0.02432	0.001995	T	C	0.2113	3.38844e-34	428272
WBLeanMass_PMID40968291	rs112263500	-0.01865	0.001867	C	CA	0.2526	1.69824e-23	428272
WBLeanMass_PMID40968291	rs2668006	-0.01906	0.001871	A	C	0.2516	2.23872e-24	428272
WBLeanMass_PMID40968291	rs2719263	-0.02431	0.001995	T	C	0.2113	3.54813e-34	428272
WBLeanMass_PMID40968291	rs6983510	-0.01874	0.001864	A	G	0.2541	8.70964e-24	428272
WBLeanMass_PMID40968291	rs6988853	-0.01904	0.00187	A	G	0.2516	2.45471e-24	428272
WBLeanMass_PMID40968291	rs2668005	-0.01893	0.00187	C	T	0.2513	4.57088e-24	428272
WBLeanMass_PMID40968291	rs17813588	0.03446	0.002356	T	C	0.1452	1.8197e-48	428272
WBLeanMass_PMID40968291	rs2719250	-0.02539	0.00201	A	G	0.2087	1.38038e-36	428272
WBLeanMass_PMID40968291	rs2719249	-0.01928	0.001881	G	A	0.2489	1.20226e-24	428272
WBLeanMass_PMID40968291	rs2668004	-0.01898	0.001871	G	A	0.2516	3.46737e-24	428272
WBLeanMass_PMID40968291	rs2668003	-0.0192	0.001872	G	T	0.2511	1.12202e-24	428272
WBLeanMass_PMID40968291	rs2953911	-0.0255	0.002016	A	G	0.2074	1.09648e-36	428272
WBLeanMass_PMID40968291	rs2668002	-0.0193	0.001886	A	G	0.2476	1.41254e-24	428272
WBLeanMass_PMID40968291	rs67865425	-0.01868	0.001868	C	T	0.2527	1.51356e-23	428272
WBLeanMass_PMID40968291	rs17813703	-0.01923	0.001877	C	A	0.2498	1.23027e-24	428272
WBLeanMass_PMID40968291	rs2668001	-0.01874	0.001868	T	A	0.2527	1.07152e-23	428272
WBLeanMass_PMID40968291	rs111600745	-0.01871	0.001869	GC	G	0.2528	1.34896e-23	428272
WBLeanMass_PMID40968291	rs2668000	-0.0187	0.001868	G	A	0.2526	1.34896e-23	428272
WBLeanMass_PMID40968291	rs2667999	-0.02528	0.002016	C	T	0.2073	4.57088e-36	428272
WBLeanMass_PMID40968291	rs17757422	-0.01936	0.001886	T	A	0.2475	1.02329e-24	428272
WBLeanMass_PMID40968291	rs147700781	0.06722	0.007852	T	A	0.0133	1.12202e-17	428272
WBLeanMass_PMID40968291	rs2667997	-0.01874	0.001868	T	C	0.2528	1.09648e-23	428272
WBLeanMass_PMID40968291	rs2667996	-0.01934	0.001886	G	A	0.2476	1.12202e-24	428272
WBLeanMass_PMID40968291	rs2667995	-0.01873	0.001868	G	A	0.2528	1.12202e-23	428272
WBLeanMass_PMID40968291	rs2667994	-0.01873	0.001868	G	A	0.2528	1.12202e-23	428272
WBLeanMass_PMID40968291	rs2667993	-0.01873	0.001868	T	C	0.2528	1.14815e-23	428272
WBLeanMass_PMID40968291	rs2667992	-0.01934	0.001886	T	C	0.2476	1.14815e-24	428272
WBLeanMass_PMID40968291	rs16919986	-0.01873	0.001868	C	T	0.2528	1.14815e-23	428272
WBLeanMass_PMID40968291	rs72653948	-0.02446	0.002001	G	A	0.2099	2.34423e-34	428272
WBLeanMass_PMID40968291	rs59345331	-0.01873	0.001868	C	A	0.2528	1.12202e-23	428272
WBLeanMass_PMID40968291	rs57875648	-0.01873	0.001868	C	T	0.2528	1.14815e-23	428272
WBLeanMass_PMID40968291	rs57093892	-0.01872	0.001868	C	T	0.2528	1.20226e-23	428272
WBLeanMass_PMID40968291	rs113977234	-0.01931	0.001888	T	G	0.2473	1.51356e-24	428272
WBLeanMass_PMID40968291	rs112055499	-0.02557	0.002019	T	C	0.207	9.12011e-37	428272
WBLeanMass_PMID40968291	rs2016969	-0.0187	0.001868	C	T	0.2562	1.38038e-23	428272
WBLeanMass_PMID40968291	rs112853730	-0.02566	0.002022	T	C	0.207	6.76083e-37	428272
WBLeanMass_PMID40968291	rs752138453	-0.02901	0.002301	T	TTTTTTTTTG	0.1696	1.94984e-36	428272
WBLeanMass_PMID40968291	rs61592156	-0.01881	0.001875	G	A	0.2515	1.07152e-23	428272
WBLeanMass_PMID40968291	rs59880549	-0.01883	0.001874	C	G	0.2515	9.54993e-24	428272
WBLeanMass_PMID40968291	rs11281478	-0.01896	0.001876	GAGGTT	G	0.2519	5.12861e-24	428272
WBLeanMass_PMID40968291	rs72653951	-0.02444	0.002002	A	G	0.2098	2.81838e-34	428272
WBLeanMass_PMID40968291	rs151095389	0.04003	0.005693	A	G	0.02335	2.04174e-12	428272
WBLeanMass_PMID40968291	rs2458084	-0.01867	0.001868	C	G	0.2562	1.65959e-23	428272
WBLeanMass_PMID40968291	rs16920282	-0.01864	0.001869	G	A	0.2561	1.94984e-23	428272
WBLeanMass_PMID40968291	rs17814089	-0.02556	0.00202	T	C	0.2068	1.07152e-36	428272
WBLeanMass_PMID40968291	rs2953909	-0.02557	0.002021	C	T	0.2068	1.07152e-36	428272
WBLeanMass_PMID40968291	rs2976014	-0.01868	0.001874	G	C	0.2505	2.18776e-23	428272
WBLeanMass_PMID40968291	rs2953910	-0.02553	0.002017	G	C	0.2072	1.02329e-36	428272
WBLeanMass_PMID40968291	rs4360268	-0.02569	0.002025	A	G	0.2059	7.4131e-37	428272
WBLeanMass_PMID40968291	rs4302820	-0.02555	0.002044	C	T	0.2041	7.58578e-36	428272
WBLeanMass_PMID40968291	rs72653952	-0.01867	0.001874	G	A	0.2505	2.18776e-23	428272
WBLeanMass_PMID40968291	rs72653953	-0.02553	0.002017	T	C	0.2072	1e-36	428272
WBLeanMass_PMID40968291	rs2953920	-0.01867	0.001869	C	T	0.2561	1.69824e-23	428272
WBLeanMass_PMID40968291	rs62515397	0.03666	0.002527	A	G	0.1244	1.04713e-47	428272
WBLeanMass_PMID40968291	rs2953921	-0.01867	0.001874	A	G	0.2505	2.29087e-23	428272
WBLeanMass_PMID40968291	rs113790466	-0.01866	0.0019	CAG	C	0.2473	9.12011e-23	428272
WBLeanMass_PMID40968291	rs566300464	-0.01976	0.001788	C	CAAAAA	0.3188	2.13796e-28	428272
WBLeanMass_PMID40968291	rs2976013	-0.01868	0.001874	G	A	0.2505	2.13796e-23	428272
WBLeanMass_PMID40968291	rs2976012	-0.02562	0.002019	C	T	0.207	6.76083e-37	428272
WBLeanMass_PMID40968291	rs7830767	-0.01861	0.001869	A	C	0.2566	2.34423e-23	428272
WBLeanMass_PMID40968291	rs2976011	-0.01858	0.001868	T	C	0.2542	2.51189e-23	428272
WBLeanMass_PMID40968291	rs2953922	-0.02557	0.002017	A	G	0.2073	8.12831e-37	428272
WBLeanMass_PMID40968291	rs76591986	-0.01886	0.001877	A	G	0.2569	9.77237e-24	428272
WBLeanMass_PMID40968291	rs113189602	-0.01886	0.001877	G	A	0.2569	9.77237e-24	428272
WBLeanMass_PMID40968291	rs2976009	-0.01882	0.001879	A	G	0.2553	1.31826e-23	428272
WBLeanMass_PMID40968291	rs2953897	-0.02556	0.002017	T	C	0.2072	8.51138e-37	428272
WBLeanMass_PMID40968291	rs2953898	-0.02553	0.002017	T	C	0.2072	1e-36	428272
WBLeanMass_PMID40968291	rs6474042	-0.01863	0.001869	A	G	0.2567	2.13796e-23	428272
WBLeanMass_PMID40968291	rs6474043	-0.01867	0.001868	A	G	0.2561	1.65959e-23	428272
WBLeanMass_PMID40968291	rs2953901	-0.02554	0.002017	A	C	0.2072	1e-36	428272
WBLeanMass_PMID40968291	rs2976050	-0.01866	0.001869	G	A	0.2528	1.77828e-23	428272
WBLeanMass_PMID40968291	rs139318981	-0.02584	0.002024	GT	G	0.2071	2.63027e-37	428272
WBLeanMass_PMID40968291	rs2953916	-0.01857	0.001868	C	T	0.2543	2.69153e-23	428272
WBLeanMass_PMID40968291	rs111976607	-0.0254	0.002054	A	C	0.2028	3.89045e-35	428272
WBLeanMass_PMID40968291	rs111329631	-0.01628	0.001946	A	C	0.24	6.0256e-17	428272
WBLeanMass_PMID40968291	rs1050403	-0.02556	0.002017	C	T	0.2072	8.70964e-37	428272
WBLeanMass_PMID40968291	rs17814456	-0.02556	0.002017	G	A	0.2072	8.31764e-37	428272
WBLeanMass_PMID40968291	rs2976045	-0.01867	0.001876	G	C	0.2502	2.45471e-23	428272
WBLeanMass_PMID40968291	rs2976044	-0.02354	0.001979	G	A	0.215	1.31826e-32	428272
WBLeanMass_PMID40968291	rs2953903	-0.02552	0.002018	C	G	0.2072	1.12202e-36	428272
WBLeanMass_PMID40968291	rs113389788	-0.02564	0.002017	G	A	0.2073	5.24807e-37	428272
WBLeanMass_PMID40968291	rs112452805	-0.01864	0.001869	T	C	0.2526	2.04174e-23	428272
WBLeanMass_PMID40968291	rs17814658	-0.0257	0.002018	C	T	0.2072	3.71535e-37	428272
WBLeanMass_PMID40968291	rs72653957	-0.02575	0.002018	A	G	0.207	2.88403e-37	428272
WBLeanMass_PMID40968291	rs7817094	-0.01878	0.001871	T	G	0.2522	1.07152e-23	428272
WBLeanMass_PMID40968291	rs62515401	0.02018	0.001898	A	G	0.2435	2.0893e-26	428272
WBLeanMass_PMID40968291	rs67386619	-0.01865	0.00187	T	G	0.2524	1.99526e-23	428272
WBLeanMass_PMID40968291	rs2976043	-0.0187	0.001876	C	G	0.2501	2.04174e-23	428272
WBLeanMass_PMID40968291	rs66650425	-0.01867	0.00187	C	T	0.2524	1.8197e-23	428272
WBLeanMass_PMID40968291	rs60557270	-0.01939	0.001876	G	A	0.2501	4.7863e-25	428272
WBLeanMass_PMID40968291	rs111755196	-0.02575	0.002018	A	G	0.2069	2.81838e-37	428272
WBLeanMass_PMID40968291	rs72653959	-0.02576	0.002018	G	A	0.2069	2.69153e-37	428272
WBLeanMass_PMID40968291	rs72653960	-0.02506	0.002286	T	C	0.1514	5.7544e-28	428272
WBLeanMass_PMID40968291	rs117307232	-0.02615	0.002347	C	T	0.1497	7.58578e-29	428272
WBLeanMass_PMID40968291	rs72653962	-0.02575	0.002018	A	G	0.2069	2.88403e-37	428272
WBLeanMass_PMID40968291	rs72653964	-0.0187	0.001876	G	A	0.2501	2.0893e-23	428272
WBLeanMass_PMID40968291	rs7016432	-0.01877	0.00187	T	A	0.2524	1.04713e-23	428272
WBLeanMass_PMID40968291	rs2953896	-0.01867	0.001876	C	T	0.2498	2.45471e-23	428272
WBLeanMass_PMID40968291	rs72653967	-0.02571	0.00202	A	G	0.2066	4.0738e-37	428272
WBLeanMass_PMID40968291	rs2976025	-0.01861	0.001876	T	C	0.2499	3.38844e-23	428272
WBLeanMass_PMID40968291	rs2976023	-0.01859	0.001876	G	C	0.2497	3.80189e-23	428272
WBLeanMass_PMID40968291	rs12114329	-0.01849	0.001869	G	C	0.2538	4.36516e-23	428272
WBLeanMass_PMID40968291	rs111550065	-0.02574	0.002019	A	T	0.2067	3.23594e-37	428272
WBLeanMass_PMID40968291	rs12114916	-0.01868	0.00187	T	G	0.2522	1.7378e-23	428272
WBLeanMass_PMID40968291	rs56268781	-0.01867	0.00187	C	T	0.2522	1.77828e-23	428272
WBLeanMass_PMID40968291	rs111398242	-0.02576	0.002019	T	C	0.2067	2.95121e-37	428272
WBLeanMass_PMID40968291	rs140529047	-0.02581	0.002019	A	G	0.2068	1.90546e-37	428272
WBLeanMass_PMID40968291	rs766898597	-0.02516	0.002126	TAA	T	0.1937	2.5704e-32	428272
WBLeanMass_PMID40968291	rs111376682	-0.01883	0.001889	TTGG	T	0.2547	2.13796e-23	428272
WBLeanMass_PMID40968291	rs112548719	-0.01863	0.001876	T	C	0.2497	3.01995e-23	428272
WBLeanMass_PMID40968291	rs111576351	-0.02569	0.002019	C	G	0.2066	4.36516e-37	428272
WBLeanMass_PMID40968291	rs117261995	-0.03591	0.002709	C	T	0.1034	4.16869e-40	428272
WBLeanMass_PMID40968291	rs10504198	-0.02567	0.00202	C	G	0.2066	5.12861e-37	428272
WBLeanMass_PMID40968291	rs72653972	-0.02519	0.002283	C	T	0.1517	2.5704e-28	428272
WBLeanMass_PMID40968291	rs16919989	-0.01897	0.001873	G	C	0.2524	4.16869e-24	428272
WBLeanMass_PMID40968291	rs146413289	-0.02559	0.002046	TA	T	0.2112	6.91831e-36	428272
WBLeanMass_PMID40968291	rs2976022	-0.02569	0.00202	G	T	0.2066	4.46684e-37	428272
WBLeanMass_PMID40968291	rs2953915	-0.01862	0.00187	C	A	0.2521	2.45471e-23	428272
WBLeanMass_PMID40968291	rs2953914	-0.01853	0.00187	G	A	0.2556	3.89045e-23	428272
WBLeanMass_PMID40968291	rs72653975	-0.02526	0.002278	G	A	0.1524	1.41254e-28	428272
WBLeanMass_PMID40968291	rs7003593	-0.01855	0.00187	T	G	0.2556	3.54813e-23	428272
WBLeanMass_PMID40968291	rs2976021	-0.01862	0.00187	C	T	0.2521	2.39883e-23	428272
WBLeanMass_PMID40968291	rs60836419	-0.01917	0.001891	GC	G	0.2552	3.63078e-24	428272
WBLeanMass_PMID40968291	rs2976020	-0.01853	0.00187	T	C	0.2556	3.89045e-23	428272
WBLeanMass_PMID40968291	rs2953919	-0.02562	0.00202	C	G	0.2065	7.24436e-37	428272
WBLeanMass_PMID40968291	rs2976017	-0.02569	0.00202	C	G	0.2065	4.67735e-37	428272
WBLeanMass_PMID40968291	rs113273879	-0.0193	0.001886	C	A	0.256	1.38038e-24	428272
WBLeanMass_PMID40968291	rs112745828	-0.0263	0.00204	T	C	0.2054	4.89779e-38	428272
WBLeanMass_PMID40968291	rs556193887	-0.0263	0.00204	A	G	0.2054	4.89779e-38	428272
WBLeanMass_PMID40968291	rs182619033	0.02021	0.00194	T	C	0.2459	2.04174e-25	428272
WBLeanMass_PMID40968291	rs57286566	-0.02037	0.001897	G	A	0.2479	6.76083e-27	428272
WBLeanMass_PMID40968291	rs139330979	-0.02029	0.001898	C	T	0.2475	1.09648e-26	428272
WBLeanMass_PMID40968291	rs143278157	-0.02573	0.002033	T	C	0.2071	9.77237e-37	428272
WBLeanMass_PMID40968291	rs189658553	-0.02017	0.001909	G	A	0.2452	4.36516e-26	428272
WBLeanMass_PMID40968291	rs111355169	-0.02581	0.002034	T	C	0.207	6.60693e-37	428272
WBLeanMass_PMID40968291	rs111915074	-0.01989	0.001895	G	A	0.2491	8.70964e-26	428272
WBLeanMass_PMID40968291	rs72653978	-0.02562	0.00202	A	G	0.2065	7.24436e-37	428272
WBLeanMass_PMID40968291	rs2976041	-0.01864	0.00187	C	A	0.2521	2.18776e-23	428272
WBLeanMass_PMID40968291	rs75692009	0.01943	0.001898	G	A	0.2467	1.31826e-24	428272
WBLeanMass_PMID40968291	rs6474046	-0.01884	0.00187	C	T	0.2534	7.24436e-24	428272
WBLeanMass_PMID40968291	rs2976040	-0.01916	0.001873	A	G	0.2512	1.44544e-24	428272
WBLeanMass_PMID40968291	rs35392772	-0.02521	0.00228	A	C	0.1517	1.99526e-28	428272
WBLeanMass_PMID40968291	rs72653981	-0.02564	0.002019	A	G	0.2065	6.30957e-37	428272
WBLeanMass_PMID40968291	rs7015840	-0.01882	0.001871	G	A	0.253	8.31764e-24	428272
WBLeanMass_PMID40968291	rs2976038	-0.02564	0.002019	A	G	0.2065	6.30957e-37	428272
WBLeanMass_PMID40968291	rs72653984	-0.01937	0.001883	C	A	0.2474	8.31764e-25	428272
WBLeanMass_PMID40968291	rs539540891	0.08076	0.0109	G	C	0.006962	1.28825e-13	428272
WBLeanMass_PMID40968291	rs142856921	-0.05078	0.007192	A	G	0.01452	1.65959e-12	428272
WBLeanMass_PMID40968291	rs16920382	-0.01907	0.001873	T	G	0.2509	2.45471e-24	428272
WBLeanMass_PMID40968291	rs2976036	-0.02564	0.002019	T	G	0.2066	6.0256e-37	428272
WBLeanMass_PMID40968291	rs2953904	-0.01948	0.00184	G	T	0.2674	3.38844e-26	428272
WBLeanMass_PMID40968291	rs2976035	-0.01898	0.001871	C	G	0.2524	3.63078e-24	428272
WBLeanMass_PMID40968291	rs17759244	-0.02566	0.002019	G	A	0.2066	5.62341e-37	428272
WBLeanMass_PMID40968291	rs16920390	-0.01848	0.001869	G	A	0.254	4.7863e-23	428272
WBLeanMass_PMID40968291	rs72653985	-0.01943	0.001883	G	T	0.248	5.7544e-25	428272
WBLeanMass_PMID40968291	rs72653986	-0.02567	0.002019	C	T	0.2066	5.12861e-37	428272
WBLeanMass_PMID40968291	rs2953913	-0.02548	0.002023	A	G	0.2057	2.23872e-36	428272
WBLeanMass_PMID40968291	rs2737690	0.01978	0.001883	G	T	0.2521	8.31764e-26	428272
WBLeanMass_PMID40968291	rs2719255	-0.02543	0.002023	G	A	0.2056	3.0903e-36	428272
WBLeanMass_PMID40968291	rs2976033	-0.01833	0.001872	G	A	0.2527	1.25893e-22	428272
WBLeanMass_PMID40968291	rs2976031	-0.01915	0.001886	C	A	0.2464	3.23594e-24	428272
WBLeanMass_PMID40968291	rs72653990	-0.0254	0.002024	A	G	0.2056	3.98107e-36	428272
WBLeanMass_PMID40968291	rs9694411	-0.01918	0.001909	C	A	0.2421	9.12011e-24	428272
WBLeanMass_PMID40968291	rs9694685	-0.01902	0.001901	A	T	0.2438	1.38038e-23	428272
WBLeanMass_PMID40968291	rs113015223	-0.02545	0.002044	T	C	0.2029	1.31826e-35	428272
WBLeanMass_PMID40968291	rs111791055	-0.02551	0.002024	A	G	0.2057	1.94984e-36	428272
WBLeanMass_PMID40968291	rs17815934	-0.02554	0.002024	A	G	0.2057	1.69824e-36	428272
WBLeanMass_PMID40968291	rs2223112	-0.01927	0.001886	G	T	0.2466	1.69824e-24	428272
WBLeanMass_PMID40968291	rs2719224	-0.01874	0.001875	G	C	0.2513	1.62181e-23	428272
WBLeanMass_PMID40968291	rs2719223	-0.02548	0.002024	C	T	0.2058	2.34423e-36	428272
WBLeanMass_PMID40968291	rs2719228	-0.01925	0.00188	T	C	0.2488	1.31826e-24	428272
WBLeanMass_PMID40968291	rs2719227	-0.02529	0.002027	T	C	0.2053	9.77237e-36	428272
WBLeanMass_PMID40968291	rs2719226	-0.02557	0.002025	G	A	0.2059	1.47911e-36	428272
WBLeanMass_PMID40968291	rs28592233	-0.01895	0.001883	C	G	0.254	7.94328e-24	428272
WBLeanMass_PMID40968291	rs67429805	-0.01964	0.00189	G	C	0.2487	2.75423e-25	428272
WBLeanMass_PMID40968291	rs56930735	-0.02029	0.001913	TA	T	0.2468	2.81838e-26	428272
WBLeanMass_PMID40968291	rs4330666	-0.01543	0.001691	T	G	0.4143	7.24436e-20	428272
WBLeanMass_PMID40968291	rs139584477	0.04654	0.00758	A	G	0.01324	8.24138e-10	428272
WBLeanMass_PMID40968291	rs34948585	-0.03293	0.00214	G	T	0.1828	1.90546e-53	428272
WBLeanMass_PMID40968291	rs7463642	-0.03296	0.002141	A	G	0.1826	1.90546e-53	428272
WBLeanMass_PMID40968291	rs13249175	-0.03354	0.002207	A	T	0.1685	3.71535e-52	428272
WBLeanMass_PMID40968291	rs67700407	-0.03007	0.0021	G	T	0.19	1.62181e-46	428272
WBLeanMass_PMID40968291	rs145497616	-0.03371	0.002201	T	G	0.169	5.7544e-53	428272
WBLeanMass_PMID40968291	rs2316947	-0.02919	0.002066	C	G	0.1965	2.5704e-45	428272
WBLeanMass_PMID40968291	rs13278255	-0.03373	0.002196	T	C	0.1688	3.0903e-53	428272
WBLeanMass_PMID40968291	rs61334940	-0.02939	0.002067	C	T	0.1939	6.91831e-46	428272
WBLeanMass_PMID40968291	rs35399547	-0.0286	0.002353	C	A	0.1439	5.37032e-34	428272
WBLeanMass_PMID40968291	rs185761470	-0.09365	0.01471	G	C	0.003545	1.90985e-10	428272
WBLeanMass_PMID40968291	rs1128144	-0.02913	0.002166	T	C	0.1725	3.0903e-41	428272
WBLeanMass_PMID40968291	rs1128143	-0.0503	0.008683	A	C	0.009678	6.9024e-09	428272
WBLeanMass_PMID40968291	rs35883156	-0.03363	0.002201	T	G	0.1659	1.02329e-52	428272
WBLeanMass_PMID40968291	rs34230678	-0.03314	0.002187	C	T	0.1672	7.07946e-52	428272
WBLeanMass_PMID40968291	rs7830138	-0.02933	0.00206	C	T	0.194	5.12861e-46	428272
WBLeanMass_PMID40968291	rs62515408	0.04073	0.002407	C	G	0.1376	2.95121e-64	428272
WBLeanMass_PMID40968291	rs35399441	-0.02925	0.002058	C	A	0.194	7.4131e-46	428272
WBLeanMass_PMID40968291	rs68005065	-0.02928	0.002058	A	C	0.1937	5.88844e-46	428272
WBLeanMass_PMID40968291	rs375625223	-0.03	0.0025	CCTG	C	0.1381	3.46737e-33	428272
WBLeanMass_PMID40968291	rs149265718	-0.0333	0.002191	TTTTTA	T	0.1665	3.63078e-52	428272
WBLeanMass_PMID40968291	rs36088882	-0.03345	0.002188	A	T	0.1666	9.33254e-53	428272
WBLeanMass_PMID40968291	rs34480844	-0.03185	0.002154	A	G	0.1715	1.90546e-49	428272
WBLeanMass_PMID40968291	rs112209132	-0.03344	0.00219	C	G	0.1664	1.20226e-52	428272
WBLeanMass_PMID40968291	rs79824205	-0.03344	0.002188	T	A	0.1666	1.02329e-52	428272
WBLeanMass_PMID40968291	rs146354681	-0.03342	0.002188	C	T	0.1665	1.09648e-52	428272
WBLeanMass_PMID40968291	rs139711577	-0.03343	0.002189	T	C	0.1664	1.23027e-52	428272
WBLeanMass_PMID40968291	rs36187855	-0.03177	0.002153	T	C	0.1718	2.75423e-49	428272
WBLeanMass_PMID40968291	rs66796428	-0.03345	0.002187	A	G	0.1665	8.51138e-53	428272
WBLeanMass_PMID40968291	rs10958476	0.0328	0.002003	C	T	0.2083	2.75423e-60	428272
WBLeanMass_PMID40968291	rs72654002	-0.03346	0.002187	T	C	0.1665	7.76247e-53	428272
WBLeanMass_PMID40968291	rs61690651	-0.03171	0.002153	T	C	0.1715	4.0738e-49	428272
WBLeanMass_PMID40968291	rs56699713	-0.03173	0.002154	T	C	0.1714	4.0738e-49	428272
WBLeanMass_PMID40968291	rs66553445	-0.03338	0.002187	A	G	0.1664	1.41254e-52	428272
WBLeanMass_PMID40968291	rs34037954	-0.03331	0.002191	G	A	0.1661	3.63078e-52	428272
WBLeanMass_PMID40968291	rs34608229	-0.0334	0.002188	C	T	0.1664	1.34896e-52	428272
WBLeanMass_PMID40968291	rs34516759	-0.03338	0.002187	A	G	0.1664	1.34896e-52	428272
WBLeanMass_PMID40968291	rs56224379	0.03214	0.002025	T	G	0.2035	1.04713e-56	428272
WBLeanMass_PMID40968291	rs34952804	-0.03338	0.002187	C	T	0.1664	1.38038e-52	428272
WBLeanMass_PMID40968291	rs67625520	-0.0335	0.002194	G	A	0.1658	1.28825e-52	428272
WBLeanMass_PMID40968291	rs34404111	-0.03341	0.002186	C	T	0.1665	9.54993e-53	428272
WBLeanMass_PMID40968291	rs35637640	-0.03346	0.002185	T	C	0.1666	6.30957e-53	428272
WBLeanMass_PMID40968291	rs141411754	-0.0334	0.002193	C	G	0.1658	2.29087e-52	428272
WBLeanMass_PMID40968291	rs145306143	-0.03339	0.002193	A	C	0.1658	2.45471e-52	428272
WBLeanMass_PMID40968291	rs4263734	-0.03343	0.002185	A	G	0.1666	7.76247e-53	428272
WBLeanMass_PMID40968291	rs7833986	-0.03142	0.002151	A	G	0.172	2.51189e-48	428272
WBLeanMass_PMID40968291	rs13273123	-0.03345	0.002183	G	A	0.1668	5.62341e-53	428272
WBLeanMass_PMID40968291	rs36103212	-0.0334	0.002187	T	G	0.1665	1.09648e-52	428272
WBLeanMass_PMID40968291	rs13281873	-0.0335	0.002187	A	C	0.1664	5.7544e-53	428272
WBLeanMass_PMID40968291	rs74926318	0.04065	0.004611	A	G	0.03548	1.1749e-18	428272
WBLeanMass_PMID40968291	rs13258395	-0.03407	0.002192	A	G	0.166	1.8197e-54	428272
WBLeanMass_PMID40968291	rs62515430	0.03399	0.002016	T	C	0.207	8.12831e-64	428272
WBLeanMass_PMID40968291	rs117946837	-0.03864	0.002822	C	T	0.1129	1.09648e-42	428272
WBLeanMass_PMID40968291	rs76373628	0.02258	0.00344	A	G	0.06262	5.24807e-11	428272
WBLeanMass_PMID40968291	rs34571768	-0.05401	0.002501	A	G	0.1236	1.99526e-103	428272
WBLeanMass_PMID40968291	rs774321937	-0.0524	0.002424	CTT	C	0.1377	1.25893e-103	428272
WBLeanMass_PMID40968291	rs186744662	0.05778	0.009137	A	T	0.008838	2.5527e-10	428272
WBLeanMass_PMID40968291	rs72656010	-0.05414	0.002436	C	T	0.1292	1.99526e-109	428272
WBLeanMass_PMID40968291	rs62515432	0.03525	0.002027	C	T	0.2045	9.77237e-68	428272
WBLeanMass_PMID40968291	rs143730228	0.05666	0.006349	C	T	0.01958	4.46684e-19	428272
WBLeanMass_PMID40968291	rs149937322	0.05095	0.005077	A	G	0.02955	1.07152e-23	428272
WBLeanMass_PMID40968291	rs62515433	0.03133	0.001983	T	A	0.2177	3.31131e-56	428272
WBLeanMass_PMID40968291	rs145612921	-0.05257	0.002678	G	GC	0.1066	8.51138e-86	428272
WBLeanMass_PMID40968291	rs142865918	0.05898	0.008939	T	C	0.00913	4.16869e-11	428272
WBLeanMass_PMID40968291	rs6984782	-0.04598	0.00238	C	T	0.1352	3.80189e-83	428272
WBLeanMass_PMID40968291	rs75201573	0.02971	0.001962	C	T	0.2247	8.70964e-52	428272
WBLeanMass_PMID40968291	rs11985751	-0.04594	0.00238	A	G	0.135	5.12861e-83	428272
WBLeanMass_PMID40968291	rs62515435	0.0297	0.001959	A	T	0.2254	6.60693e-52	428272
WBLeanMass_PMID40968291	rs36112366	-0.05673	0.002628	G	T	0.1085	2.51189e-103	428272
WBLeanMass_PMID40968291	rs150288411	0.0601	0.008943	C	T	0.009093	1.8197e-11	428272
WBLeanMass_PMID40968291	rs35398666	-0.04626	0.002377	G	A	0.1355	2.23872e-84	428272
WBLeanMass_PMID40968291	rs34563869	-0.04616	0.002346	A	T	0.143	3.63078e-86	428272
WBLeanMass_PMID40968291	rs138870253	-0.04668	0.002442	ATAACCTGGAGTTATT	A	0.13	1.77828e-81	428272
WBLeanMass_PMID40968291	rs72656017	-0.04634	0.002387	G	A	0.1343	5.7544e-84	428272
WBLeanMass_PMID40968291	rs34635195	-0.04466	0.002347	C	A	0.1396	1e-80	428272
WBLeanMass_PMID40968291	rs11988716	-0.04656	0.002398	G	A	0.1329	5.24807e-84	428272
WBLeanMass_PMID40968291	rs11988720	-0.04656	0.002397	G	A	0.1329	5.01187e-84	428272
WBLeanMass_PMID40968291	rs6991452	-0.04635	0.002378	C	T	0.1343	1.34896e-84	428272
WBLeanMass_PMID40968291	rs36063247	-0.05693	0.00263	T	C	0.1075	6.30957e-104	428272
WBLeanMass_PMID40968291	rs9650315	-0.04638	0.002377	T	G	0.1343	8.31764e-85	428272
WBLeanMass_PMID40968291	rs35063358	-0.0466	0.002387	A	G	0.1325	6.76083e-85	428272
WBLeanMass_PMID40968291	rs34098077	-0.04659	0.002383	C	G	0.1331	4.0738e-85	428272
WBLeanMass_PMID40968291	rs9650183	-0.04718	0.002398	T	C	0.131	3.46737e-86	428272
WBLeanMass_PMID40968291	rs9650184	-0.04711	0.002398	A	G	0.1309	6.45654e-86	428272
WBLeanMass_PMID40968291	rs71519447	-0.05666	0.002628	A	G	0.1076	3.98107e-103	428272
WBLeanMass_PMID40968291	rs71519448	-0.04662	0.002383	G	A	0.1331	3.31131e-85	428272
WBLeanMass_PMID40968291	rs55811836	-0.05652	0.002626	A	G	0.1078	1e-102	428272
WBLeanMass_PMID40968291	rs56181002	-0.04765	0.00241	A	G	0.13	5.49541e-87	428272
WBLeanMass_PMID40968291	rs56261906	-0.047	0.002393	C	A	0.1316	7.58578e-86	428272
WBLeanMass_PMID40968291	rs13271434	-0.04553	0.002354	C	A	0.1371	2.51189e-83	428272
WBLeanMass_PMID40968291	rs11994717	-0.04187	0.002299	A	G	0.1459	4.16869e-74	428272
WBLeanMass_PMID40968291	rs143113777	-0.05217	0.007504	G	T	0.01315	3.63078e-12	428272
WBLeanMass_PMID40968291	rs62515437	0.03026	0.001962	T	G	0.2216	1.14815e-53	428272
WBLeanMass_PMID40968291	rs35093016	-0.04245	0.002312	A	T	0.143	2.75423e-75	428272
WBLeanMass_PMID40968291	rs57305911	-0.04208	0.00231	G	GAAT	0.1442	3.63078e-74	428272
WBLeanMass_PMID40968291	rs62515438	0.03008	0.001953	G	T	0.224	1.65959e-53	428272
WBLeanMass_PMID40968291	rs4415282	-0.04282	0.002322	T	C	0.1418	6.45654e-76	428272
WBLeanMass_PMID40968291	rs35205529	-0.04224	0.002351	T	C	0.1399	3.80189e-72	428272
WBLeanMass_PMID40968291	rs34704461	-0.05061	0.005423	T	A	0.02456	1.04713e-20	428272
WBLeanMass_PMID40968291	rs35603236	-0.04165	0.002297	CT	C	0.1461	1.8197e-73	428272
WBLeanMass_PMID40968291	rs13282345	-0.04246	0.002314	A	G	0.1427	3.16228e-75	428272
WBLeanMass_PMID40968291	rs13260658	-0.04245	0.002314	G	C	0.1427	3.54813e-75	428272
WBLeanMass_PMID40968291	rs12375443	-0.04244	0.002314	A	T	0.1427	3.54813e-75	428272
WBLeanMass_PMID40968291	rs67565274	-0.04245	0.002314	T	C	0.1427	3.54813e-75	428272
WBLeanMass_PMID40968291	rs9721192	0.03005	0.001953	G	A	0.2241	1.94984e-53	428272
WBLeanMass_PMID40968291	rs34114399	-0.04163	0.002297	G	A	0.146	2.0893e-73	428272
WBLeanMass_PMID40968291	rs34985835	-0.04245	0.002314	C	A	0.1427	3.54813e-75	428272
WBLeanMass_PMID40968291	rs72656020	-0.04288	0.002325	A	G	0.1415	5.62341e-76	428272
WBLeanMass_PMID40968291	rs72656021	-0.04244	0.002314	C	T	0.1427	3.71535e-75	428272
WBLeanMass_PMID40968291	rs35587857	-0.04163	0.002297	A	C	0.146	2.18776e-73	428272
WBLeanMass_PMID40968291	rs66592895	-0.04244	0.002314	A	G	0.1427	3.71535e-75	428272
WBLeanMass_PMID40968291	rs7840181	-0.04245	0.002314	C	A	0.1427	3.54813e-75	428272
WBLeanMass_PMID40968291	rs7822536	-0.04164	0.002297	T	C	0.1462	1.94984e-73	428272
WBLeanMass_PMID40968291	rs35177808	-0.04243	0.002324	A	AG	0.1415	1.65959e-74	428272
WBLeanMass_PMID40968291	rs35928074	-0.04244	0.002314	C	G	0.1427	3.80189e-75	428272
WBLeanMass_PMID40968291	rs6987156	-0.04243	0.002313	A	T	0.1427	3.80189e-75	428272
WBLeanMass_PMID40968291	rs7001649	-0.04243	0.002315	T	C	0.1426	4.57088e-75	428272
WBLeanMass_PMID40968291	rs6474053	-0.04244	0.002313	C	T	0.1427	3.63078e-75	428272
WBLeanMass_PMID40968291	rs6474054	-0.04244	0.002313	G	C	0.1427	3.54813e-75	428272
WBLeanMass_PMID40968291	rs57626491	-0.04243	0.002313	C	T	0.1427	3.89045e-75	428272
WBLeanMass_PMID40968291	rs67742458	-0.05019	0.002516	G	A	0.1189	1.58489e-88	428272
WBLeanMass_PMID40968291	rs36108549	-0.04242	0.002314	G	A	0.1427	4.16869e-75	428272
WBLeanMass_PMID40968291	rs34064280	-0.04244	0.002314	C	T	0.1428	3.80189e-75	428272
WBLeanMass_PMID40968291	rs7841006	-0.03788	0.00235	T	G	0.1381	1.86209e-58	428272
WBLeanMass_PMID40968291	rs7829319	-0.03874	0.002366	G	T	0.135	3.16228e-60	428272
WBLeanMass_PMID40968291	rs7842347	-0.03889	0.002376	T	C	0.1343	3.01995e-60	428272
WBLeanMass_PMID40968291	rs7825725	-0.03787	0.00235	G	A	0.1382	1.99526e-58	428272
WBLeanMass_PMID40968291	rs7830176	-0.03871	0.002367	G	A	0.1349	4.2658e-60	428272
WBLeanMass_PMID40968291	rs10706223	-0.04192	0.002702	C	CT	0.1106	2.81838e-54	428272
WBLeanMass_PMID40968291	rs7830588	-0.03971	0.002493	G	A	0.1252	4.16869e-57	428272
WBLeanMass_PMID40968291	rs34974977	-0.03892	0.002408	A	C	0.1312	9.12011e-59	428272
WBLeanMass_PMID40968291	rs77978038	0.02974	0.001936	G	T	0.2272	2.88403e-53	428272
WBLeanMass_PMID40968291	rs75080048	-0.03897	0.002423	G	T	0.1297	3.31131e-58	428272
WBLeanMass_PMID40968291	rs78008876	-0.03897	0.002423	T	G	0.1297	3.31131e-58	428272
WBLeanMass_PMID40968291	rs34249347	-0.04328	0.002894	TC	T	0.09737	1.47911e-50	428272
WBLeanMass_PMID40968291	rs373579965	-0.03874	0.002368	T	C	0.1349	3.63078e-60	428272
WBLeanMass_PMID40968291	rs139377865	-0.0388	0.002367	C	T	0.135	2.04174e-60	428272
WBLeanMass_PMID40968291	rs7009899	-0.03879	0.002367	C	A	0.135	2.29087e-60	428272
WBLeanMass_PMID40968291	rs80274264	-0.0388	0.002366	C	T	0.135	2.04174e-60	428272
WBLeanMass_PMID40968291	rs7010401	-0.0388	0.002366	T	A	0.135	2.04174e-60	428272
WBLeanMass_PMID40968291	rs6990975	-0.03873	0.002366	T	C	0.135	3.23594e-60	428272
WBLeanMass_PMID40968291	rs79291464	-0.03856	0.002367	G	C	0.135	1.09648e-59	428272
WBLeanMass_PMID40968291	rs146782329	-0.03791	0.00235	G	A	0.1382	1.47911e-58	428272
WBLeanMass_PMID40968291	rs143068807	-0.0388	0.002366	C	T	0.135	2.04174e-60	428272
WBLeanMass_PMID40968291	rs13255703	-0.03868	0.002367	T	C	0.1349	5.01187e-60	428272
WBLeanMass_PMID40968291	rs11778958	-0.0388	0.002366	G	T	0.135	2.0893e-60	428272
WBLeanMass_PMID40968291	rs13265168	-0.03873	0.002368	G	T	0.1348	3.80189e-60	428272
WBLeanMass_PMID40968291	rs13257673	-0.03873	0.002368	T	A	0.1348	3.80189e-60	428272
WBLeanMass_PMID40968291	rs12056672	0.03025	0.001959	A	G	0.2222	8.31764e-54	428272
WBLeanMass_PMID40968291	rs4562290	-0.03874	0.002366	C	T	0.135	3.01995e-60	428272
WBLeanMass_PMID40968291	rs184261304	-0.1137	0.01298	A	G	0.004314	1.99526e-18	428272
WBLeanMass_PMID40968291	rs36135139	-0.0391	0.002379	C	T	0.1337	1.14815e-60	428272
WBLeanMass_PMID40968291	rs4562291	-0.03874	0.002366	C	T	0.135	3.0903e-60	428272
WBLeanMass_PMID40968291	rs34983806	-0.03868	0.002367	A	G	0.1349	5.12861e-60	428272
WBLeanMass_PMID40968291	rs35827275	-0.03864	0.002366	C	G	0.1354	6.0256e-60	428272
WBLeanMass_PMID40968291	rs140545354	-0.04514	0.002548	A	T	0.1157	3.23594e-70	428272
WBLeanMass_PMID40968291	rs150444542	-0.03875	0.002366	A	T	0.135	2.88403e-60	428272
WBLeanMass_PMID40968291	rs9692949	0.03011	0.001958	C	T	0.222	2.13796e-53	428272
WBLeanMass_PMID40968291	rs56043789	-0.03787	0.00235	C	A	0.1382	1.90546e-58	428272
WBLeanMass_PMID40968291	rs7833122	-0.03875	0.002366	G	A	0.135	2.75423e-60	428272
WBLeanMass_PMID40968291	rs7833131	-0.03787	0.00235	G	A	0.1382	1.94984e-58	428272
WBLeanMass_PMID40968291	rs7815788	-0.03856	0.002366	T	C	0.135	1e-59	428272
WBLeanMass_PMID40968291	rs5027179	-0.03868	0.002367	G	A	0.1349	5.01187e-60	428272
WBLeanMass_PMID40968291	rs5027178	-0.03878	0.002374	T	A	0.1345	5.37032e-60	428272
WBLeanMass_PMID40968291	rs5027177	-0.03916	0.002393	C	T	0.1329	3.46737e-60	428272
WBLeanMass_PMID40968291	rs5027176	-0.03873	0.002366	T	A	0.135	3.16228e-60	428272
WBLeanMass_PMID40968291	rs4400356	-0.03882	0.002377	C	A	0.1342	5.7544e-60	428272
WBLeanMass_PMID40968291	rs78872364	-0.06078	0.007798	T	C	0.01245	6.45654e-15	428272
WBLeanMass_PMID40968291	rs36076243	-0.03878	0.002366	T	C	0.135	2.39883e-60	428272
WBLeanMass_PMID40968291	rs66518479	-0.03877	0.002366	T	C	0.135	2.45471e-60	428272
WBLeanMass_PMID40968291	rs56059626	0.03016	0.00196	T	C	0.221	2.0893e-53	428272
WBLeanMass_PMID40968291	rs11988517	-0.03881	0.002378	C	T	0.1336	6.60693e-60	428272
WBLeanMass_PMID40968291	rs4576404	-0.03869	0.002375	T	A	0.1339	1.1749e-59	428272
WBLeanMass_PMID40968291	rs13254111	-0.03792	0.002357	G	A	0.1371	3.16228e-58	428272
WBLeanMass_PMID40968291	rs67752445	-0.03882	0.002374	C	T	0.1339	4.16869e-60	428272
WBLeanMass_PMID40968291	rs4601281	-0.03793	0.002357	C	T	0.1371	2.95121e-58	428272
WBLeanMass_PMID40968291	rs13270709	-0.03884	0.002374	C	T	0.1339	3.80189e-60	428272
WBLeanMass_PMID40968291	rs13260966	-0.03794	0.002357	C	G	0.1371	2.75423e-58	428272
WBLeanMass_PMID40968291	rs28538240	-0.03886	0.002374	C	T	0.1339	3.16228e-60	428272
WBLeanMass_PMID40968291	rs28447646	-0.03887	0.002374	C	T	0.1339	3.0903e-60	428272
WBLeanMass_PMID40968291	rs144565628	-0.06209	0.007822	T	G	0.0124	2.04174e-15	428272
WBLeanMass_PMID40968291	rs13272414	-0.03888	0.00237	T	C	0.1346	1.77828e-60	428272
WBLeanMass_PMID40968291	rs13272994	-0.03887	0.002374	T	C	0.1339	3.0903e-60	428272
WBLeanMass_PMID40968291	rs66707254	-0.03991	0.002563	G	GCT	0.1196	1.12202e-54	428272
WBLeanMass_PMID40968291	rs71256598	-0.0389	0.002378	C	CG	0.1336	4.0738e-60	428272
WBLeanMass_PMID40968291	rs144759184	-0.04429	0.003278	T	TAAC	0.07927	1.28825e-41	428272
WBLeanMass_PMID40968291	rs6997261	0.01821	0.001847	C	T	0.2837	6.45654e-23	428272
WBLeanMass_PMID40968291	rs7011636	0.01821	0.001847	T	C	0.2837	6.45654e-23	428272
WBLeanMass_PMID40968291	rs74774736	0.02849	0.00193	G	A	0.232	2.5704e-49	428272
WBLeanMass_PMID40968291	rs553877871	-0.0381	0.002361	C	T	0.1371	1.41254e-58	428272
WBLeanMass_PMID40968291	rs13207748	0.03002	0.001964	A	G	0.2202	1.02329e-52	428272
WBLeanMass_PMID40968291	rs62515449	0.03002	0.001964	T	C	0.2202	1.02329e-52	428272
WBLeanMass_PMID40968291	rs35044922	-0.04184	0.002568	T	C	0.1175	1.07152e-59	428272
WBLeanMass_PMID40968291	rs367720878	-0.04192	0.002566	G	A	0.1176	5.24807e-60	428272
WBLeanMass_PMID40968291	rs13282484	-0.03876	0.002373	A	G	0.1342	6.0256e-60	428272
WBLeanMass_PMID40968291	rs62515450	0.02822	0.001946	T	C	0.2287	1.12202e-47	428272
WBLeanMass_PMID40968291	rs150056819	0.0302	0.00196	A	C	0.221	1.34896e-53	428272
WBLeanMass_PMID40968291	rs13254631	-0.03892	0.002376	C	G	0.1338	2.69153e-60	428272
WBLeanMass_PMID40968291	rs13254660	-0.03887	0.002375	A	G	0.1339	3.0903e-60	428272
WBLeanMass_PMID40968291	rs62515451	0.03016	0.00196	G	A	0.221	1.86209e-53	428272
WBLeanMass_PMID40968291	rs4469431	-0.03885	0.002375	A	G	0.1339	3.71535e-60	428272
WBLeanMass_PMID40968291	rs56054219	-0.04638	0.002602	A	C	0.1099	4.67735e-71	428272
WBLeanMass_PMID40968291	rs4636179	-0.03888	0.002375	T	C	0.1339	3.0903e-60	428272
WBLeanMass_PMID40968291	rs34931142	-0.03881	0.002375	T	C	0.1338	5.37032e-60	428272
WBLeanMass_PMID40968291	rs35811702	-0.0389	0.002375	T	G	0.1339	2.81838e-60	428272
WBLeanMass_PMID40968291	rs7838504	-0.0389	0.002375	G	A	0.1339	2.81838e-60	428272
WBLeanMass_PMID40968291	rs62515452	0.03906	0.002317	T	C	0.1489	9.33254e-64	428272
WBLeanMass_PMID40968291	rs7838625	-0.03798	0.002358	G	A	0.1371	2.29087e-58	428272
WBLeanMass_PMID40968291	rs7833135	-0.03224	0.002126	T	C	0.1791	6.30957e-52	428272
WBLeanMass_PMID40968291	rs67781593	-0.0464	0.002602	G	A	0.11	4.0738e-71	428272
WBLeanMass_PMID40968291	rs11992729	-0.03885	0.002376	C	G	0.1338	3.98107e-60	428272
WBLeanMass_PMID40968291	rs13262665	-0.03797	0.002358	G	A	0.1371	2.39883e-58	428272
WBLeanMass_PMID40968291	rs13261678	-0.03886	0.002376	A	C	0.1338	3.71535e-60	428272
WBLeanMass_PMID40968291	rs36126100	-0.03796	0.002358	T	C	0.1371	2.5704e-58	428272
WBLeanMass_PMID40968291	rs11993669	-0.03888	0.002376	C	G	0.1338	3.31131e-60	428272
WBLeanMass_PMID40968291	rs4629840	-0.03928	0.002388	A	T	0.1326	8.12831e-61	428272
WBLeanMass_PMID40968291	rs4639485	-0.03894	0.002375	T	C	0.1339	2.0893e-60	428272
WBLeanMass_PMID40968291	rs4598231	-0.03889	0.002376	C	A	0.1338	3.0903e-60	428272
WBLeanMass_PMID40968291	rs55724634	0.03003	0.001955	T	C	0.2229	3.01995e-53	428272
WBLeanMass_PMID40968291	rs4623388	-0.03895	0.002375	G	A	0.1339	2.04174e-60	428272
WBLeanMass_PMID40968291	rs4333564	-0.03895	0.002375	C	T	0.1339	2.04174e-60	428272
WBLeanMass_PMID40968291	rs9692886	-0.0389	0.002376	T	A	0.1338	2.95121e-60	428272
WBLeanMass_PMID40968291	rs566751379	0.06604	0.00908	C	T	0.00885	3.54813e-13	428272
WBLeanMass_PMID40968291	rs9693164	-0.03895	0.002375	C	T	0.1339	1.99526e-60	428272
WBLeanMass_PMID40968291	rs76623919	-0.0389	0.002376	A	G	0.1338	2.88403e-60	428272
WBLeanMass_PMID40968291	rs62515454	0.03137	0.002146	T	C	0.1782	2.13796e-48	428272
WBLeanMass_PMID40968291	rs13248165	-0.03897	0.002376	A	T	0.1338	1.86209e-60	428272
WBLeanMass_PMID40968291	rs13275320	-0.03795	0.002358	T	C	0.137	2.95121e-58	428272
WBLeanMass_PMID40968291	rs62515456	0.03005	0.001955	G	A	0.2229	2.51189e-53	428272
WBLeanMass_PMID40968291	rs62515457	0.03018	0.001959	A	T	0.2211	1.62181e-53	428272
WBLeanMass_PMID40968291	rs13281759	-0.03894	0.002376	A	G	0.1338	2.29087e-60	428272
WBLeanMass_PMID40968291	rs7460090	-0.04518	0.002556	C	T	0.113	6.45654e-70	428272
WBLeanMass_PMID40968291	rs4075155	0.03014	0.001959	C	T	0.2212	2.13796e-53	428272
WBLeanMass_PMID40968291	rs72656034	-0.03895	0.002376	T	G	0.1338	2.18776e-60	428272
WBLeanMass_PMID40968291	rs13260033	-0.03804	0.002358	T	C	0.1371	1.54882e-58	428272
WBLeanMass_PMID40968291	rs7460900	-0.02003	0.001812	G	T	0.2918	2.18776e-28	428272
WBLeanMass_PMID40968291	rs74850003	0.03162	0.00202	T	C	0.211	3.0903e-55	428272
WBLeanMass_PMID40968291	rs13266192	-0.03892	0.002376	A	G	0.1338	2.69153e-60	428272
WBLeanMass_PMID40968291	rs7463906	0.03017	0.001959	A	G	0.2211	1.7378e-53	428272
WBLeanMass_PMID40968291	rs7463962	-0.03896	0.002376	A	G	0.1338	2.04174e-60	428272
WBLeanMass_PMID40968291	rs13270548	-0.03896	0.002376	T	C	0.1338	1.99526e-60	428272
WBLeanMass_PMID40968291	rs34495936	-0.038	0.002359	G	A	0.137	2.13796e-58	428272
WBLeanMass_PMID40968291	rs59320138	-0.03884	0.002381	AGC	A	0.1335	7.94328e-60	428272
WBLeanMass_PMID40968291	rs55752715	-0.03938	0.002388	A	C	0.1326	4.46684e-61	428272
WBLeanMass_PMID40968291	rs3924847	-0.03895	0.002376	A	G	0.1338	2.18776e-60	428272
WBLeanMass_PMID40968291	rs34035722	-0.03895	0.002377	C	T	0.1338	2.23872e-60	428272
WBLeanMass_PMID40968291	rs34108747	-0.03895	0.002377	C	A	0.1338	2.29087e-60	428272
WBLeanMass_PMID40968291	rs745570683	-0.03905	0.002417	C	CCAAAAAAA	0.1304	1.02329e-58	428272
WBLeanMass_PMID40968291	rs76691788	-0.03889	0.002377	T	C	0.1338	3.71535e-60	428272
WBLeanMass_PMID40968291	rs111996763	-0.03925	0.002397	CGATT	C	0.1322	3.01995e-60	428272
WBLeanMass_PMID40968291	rs10958478	0.03023	0.00196	T	A	0.2212	1.20226e-53	428272
WBLeanMass_PMID40968291	rs11990562	-0.03938	0.002389	A	C	0.1326	5.12861e-61	428272
WBLeanMass_PMID40968291	rs34205064	-0.03884	0.002375	T	C	0.1341	3.98107e-60	428272
WBLeanMass_PMID40968291	rs35294340	-0.03921	0.002386	C	G	0.1329	1.09648e-60	428272
WBLeanMass_PMID40968291	rs7815909	-0.03919	0.002386	G	A	0.1329	1.31826e-60	428272
WBLeanMass_PMID40968291	rs7815925	-0.03919	0.002386	G	A	0.1329	1.28825e-60	428272
WBLeanMass_PMID40968291	rs7836297	-0.03908	0.002389	T	C	0.1327	3.46737e-60	428272
WBLeanMass_PMID40968291	rs7823077	-0.03909	0.002389	C	T	0.1327	3.23594e-60	428272
WBLeanMass_PMID40968291	rs71555641	-0.03914	0.002389	CAAACA	C	0.1329	2.45471e-60	428272
WBLeanMass_PMID40968291	rs7835730	0.03002	0.001957	A	G	0.2231	3.98107e-53	428272
WBLeanMass_PMID40968291	rs57887485	-0.03918	0.002387	A	T	0.1329	1.58489e-60	428272
WBLeanMass_PMID40968291	rs35835348	-0.03918	0.002387	G	A	0.133	1.54882e-60	428272
WBLeanMass_PMID40968291	rs35152040	-0.03921	0.002387	A	T	0.133	1.28825e-60	428272
WBLeanMass_PMID40968291	rs73598161	0.03002	0.001952	G	T	0.2245	2.13796e-53	428272
WBLeanMass_PMID40968291	rs62515458	0.02956	0.001939	A	G	0.2281	1.7378e-52	428272
WBLeanMass_PMID40968291	rs35349430	-0.03916	0.002388	C	T	0.133	1.86209e-60	428272
WBLeanMass_PMID40968291	rs34263240	-0.03916	0.002388	C	T	0.133	1.90546e-60	428272
WBLeanMass_PMID40968291	rs35423308	-0.03916	0.002388	T	C	0.133	1.90546e-60	428272
WBLeanMass_PMID40968291	rs34747243	-0.03901	0.002382	T	C	0.1335	2.95121e-60	428272
WBLeanMass_PMID40968291	rs13279155	-0.03881	0.002381	T	A	0.1337	9.54993e-60	428272
WBLeanMass_PMID40968291	rs34936667	-0.03883	0.002382	ATGTT	A	0.1337	9.77237e-60	428272
WBLeanMass_PMID40968291	rs36122101	-0.03883	0.002381	T	C	0.1337	8.51138e-60	428272
WBLeanMass_PMID40968291	rs35845576	-0.03882	0.002381	T	C	0.1337	8.70964e-60	428272
WBLeanMass_PMID40968291	rs34426788	-0.0388	0.002733	G	T	0.1099	9.54993e-46	428272
WBLeanMass_PMID40968291	rs73679807	-0.03955	0.002444	A	C	0.129	6.76083e-59	428272
WBLeanMass_PMID40968291	rs79664732	-0.03955	0.002444	A	G	0.129	6.76083e-59	428272
WBLeanMass_PMID40968291	rs77831403	-0.04182	0.002807	A	C	0.1054	3.31131e-50	428272
WBLeanMass_PMID40968291	rs67283156	-0.04037	0.002439	T	A	0.1294	1.47911e-61	428272
WBLeanMass_PMID40968291	rs13251457	-0.03927	0.002386	A	C	0.1329	7.24436e-61	428272
WBLeanMass_PMID40968291	rs13260127	-0.03926	0.002386	C	T	0.1329	7.58578e-61	428272
WBLeanMass_PMID40968291	rs35300196	-0.03926	0.002392	C	CTTT	0.1325	1.58489e-60	428272
WBLeanMass_PMID40968291	rs13269647	-0.03919	0.002386	A	T	0.1328	1.20226e-60	428272
WBLeanMass_PMID40968291	rs35105537	-0.03934	0.002387	GC	G	0.1328	4.89779e-61	428272
WBLeanMass_PMID40968291	rs62515459	0.02993	0.001959	A	G	0.2232	1.02329e-52	428272
WBLeanMass_PMID40968291	rs13270845	-0.03916	0.002386	C	T	0.1328	1.54882e-60	428272
WBLeanMass_PMID40968291	rs13260778	-0.03917	0.002386	A	G	0.1328	1.41254e-60	428272
WBLeanMass_PMID40968291	rs55853952	-0.03913	0.002386	T	A	0.1328	1.8197e-60	428272
WBLeanMass_PMID40968291	rs11988714	-0.03903	0.002388	A	T	0.1325	4.67735e-60	428272
WBLeanMass_PMID40968291	rs11987972	-0.03814	0.002364	G	A	0.1361	1.58489e-58	428272
WBLeanMass_PMID40968291	rs11988740	-0.03919	0.002375	A	T	0.1346	3.71535e-61	428272
WBLeanMass_PMID40968291	rs11991218	-0.03903	0.002388	A	G	0.1325	4.7863e-60	428272
WBLeanMass_PMID40968291	rs58705840	-0.03899	0.002387	C	T	0.1326	5.88844e-60	428272
WBLeanMass_PMID40968291	rs56127704	-0.0392	0.002386	C	T	0.1328	1.23027e-60	428272
WBLeanMass_PMID40968291	rs60698069	-0.03893	0.002387	G	A	0.1327	8.12831e-60	428272
WBLeanMass_PMID40968291	rs55771752	-0.03899	0.002388	A	G	0.1326	5.7544e-60	428272
WBLeanMass_PMID40968291	rs34181063	-0.03907	0.002388	TA	T	0.1326	3.63078e-60	428272
WBLeanMass_PMID40968291	rs13253280	-0.0391	0.002389	A	G	0.1325	3.23594e-60	428272
WBLeanMass_PMID40968291	rs13256737	-0.0388	0.002386	C	A	0.1329	1.86209e-59	428272
WBLeanMass_PMID40968291	rs13258040	-0.03955	0.002436	G	A	0.1267	2.63027e-59	428272
WBLeanMass_PMID40968291	rs56042981	-0.0396	0.002437	A	G	0.1267	2.34423e-59	428272
WBLeanMass_PMID40968291	rs35798072	-0.03959	0.002437	T	G	0.1267	2.45471e-59	428272
WBLeanMass_PMID40968291	rs13249464	-0.03961	0.002438	T	C	0.1267	2.39883e-59	428272
WBLeanMass_PMID40968291	rs67159733	-0.03967	0.002443	T	C	0.1265	2.69153e-59	428272
WBLeanMass_PMID40968291	rs67705717	-0.03967	0.002443	T	G	0.1265	2.69153e-59	428272
WBLeanMass_PMID40968291	rs7833143	-0.03968	0.00244	G	A	0.1268	1.90546e-59	428272
WBLeanMass_PMID40968291	rs113984627	-0.03904	0.002428	CCAAA	C	0.1295	3.71535e-58	428272
WBLeanMass_PMID40968291	rs56017344	-0.03977	0.002454	T	A	0.1258	4.7863e-59	428272
WBLeanMass_PMID40968291	rs4075154	-0.03881	0.002417	G	A	0.1301	5.49541e-58	428272
WBLeanMass_PMID40968291	rs6474057	-0.03965	0.002444	C	T	0.1268	3.54813e-59	428272
WBLeanMass_PMID40968291	rs4077818	0.02759	0.001971	T	C	0.223	1.58489e-44	428272
WBLeanMass_PMID40968291	rs4077819	-0.03815	0.002443	C	A	0.1285	5.7544e-55	428272
WBLeanMass_PMID40968291	rs13276221	-0.03649	0.002387	A	G	0.1358	9.77237e-53	428272
WBLeanMass_PMID40968291	rs550935069	-0.02214	0.00226	GTT	G	0.1546	1.12202e-22	428272
WBLeanMass_PMID40968291	rs13273801	-0.02162	0.002263	G	A	0.1515	1.20226e-21	428272
WBLeanMass_PMID40968291	rs12675983	-0.02108	0.002237	G	C	0.1554	4.36516e-21	428272
WBLeanMass_PMID40968291	rs12679962	-0.02103	0.002237	T	G	0.1554	5.37032e-21	428272
WBLeanMass_PMID40968291	rs12675997	-0.02111	0.002236	G	C	0.1553	3.63078e-21	428272
WBLeanMass_PMID40968291	rs12680392	-0.021	0.002236	A	G	0.1553	5.7544e-21	428272
WBLeanMass_PMID40968291	rs13282231	-0.02126	0.00226	A	C	0.1511	5.01187e-21	428272
WBLeanMass_PMID40968291	rs13249151	-0.02083	0.002237	G	A	0.1549	1.25893e-20	428272
WBLeanMass_PMID40968291	rs13249494	-0.02085	0.002237	G	A	0.1549	1.20226e-20	428272
WBLeanMass_PMID40968291	rs13257889	-0.02089	0.002238	C	T	0.1549	1e-20	428272
WBLeanMass_PMID40968291	rs4419802	0.02373	0.001836	A	G	0.2733	3.16228e-38	428272
WBLeanMass_PMID40968291	rs4404909	-0.01453	0.001651	T	A	0.5818	1.41254e-18	428272
WBLeanMass_PMID40968291	rs72656051	-0.02818	0.00305	C	T	0.07775	2.51189e-20	428272
WBLeanMass_PMID40968291	rs7006968	-0.0146	0.001647	G	A	0.5836	7.58578e-19	428272
WBLeanMass_PMID40968291	rs6986465	-0.01472	0.001646	A	G	0.5819	3.89045e-19	428272
WBLeanMass_PMID40968291	rs7011286	-0.01472	0.001646	C	T	0.5819	3.89045e-19	428272
WBLeanMass_PMID40968291	rs72656055	-0.0282	0.003073	A	G	0.07668	4.46684e-20	428272
WBLeanMass_PMID40968291	rs200194483	-0.0147	0.001647	A	AAAG	0.5821	4.36516e-19	428272
WBLeanMass_PMID40968291	rs7832756	-0.01465	0.001646	T	G	0.5832	5.62341e-19	428272
WBLeanMass_PMID40968291	rs4738475	-0.01468	0.001646	C	G	0.5832	4.89779e-19	428272
WBLeanMass_PMID40968291	rs7011325	-0.01668	0.001657	C	A	0.6008	7.76247e-24	428272
WBLeanMass_PMID40968291	rs12056722	0.01886	0.001689	T	C	0.3673	5.88844e-29	428272
WBLeanMass_PMID40968291	rs72656063	-0.02274	0.002756	C	A	0.09704	1.58489e-16	428272
WBLeanMass_PMID40968291	rs72656065	-0.0224	0.002759	A	G	0.09685	4.57088e-16	428272
WBLeanMass_PMID40968291	rs4151640	0.01839	0.001672	C	T	0.3768	3.98107e-28	428272
WBLeanMass_PMID40968291	rs62516691	0.01872	0.001687	G	A	0.3678	1.28825e-28	428272
WBLeanMass_PMID40968291	rs35529464	0.01886	0.001688	T	C	0.3673	5.49541e-29	428272
WBLeanMass_PMID40968291	rs34584610	-0.02521	0.002978	G	C	0.08449	2.5704e-17	428272
WBLeanMass_PMID40968291	rs72656066	-0.02823	0.003074	A	C	0.07664	4.16869e-20	428272
WBLeanMass_PMID40968291	rs13268112	0.01882	0.001684	G	C	0.3703	5.24807e-29	428272
WBLeanMass_PMID40968291	rs12115125	-0.02281	0.002755	G	C	0.09707	1.23027e-16	428272
WBLeanMass_PMID40968291	rs62516694	0.009873	0.001634	G	T	0.4486	1.51008e-09	428272
WBLeanMass_PMID40968291	rs11774494	0.009783	0.001641	T	C	0.444	2.52348e-09	428272
WBLeanMass_PMID40968291	rs56289173	-0.02803	0.003077	C	G	0.07644	8.31764e-20	428272
WBLeanMass_PMID40968291	rs34891837	0.009748	0.001642	A	G	0.4438	2.89734e-09	428272
WBLeanMass_PMID40968291	rs7832314	0.00971	0.001629	C	A	0.4528	2.5293e-09	428272
WBLeanMass_PMID40968291	rs35221663	0.009762	0.001642	A	G	0.4439	2.72898e-09	428272
WBLeanMass_PMID40968291	rs35813346	0.009783	0.001642	A	G	0.4436	2.58226e-09	428272
WBLeanMass_PMID40968291	rs13256871	0.009815	0.00164	A	G	0.4466	2.16272e-09	428272
WBLeanMass_PMID40968291	rs7833146	0.009817	0.00164	T	C	0.4466	2.14289e-09	428272
WBLeanMass_PMID40968291	rs7820679	0.009819	0.001644	A	T	0.4432	2.31206e-09	428272
WBLeanMass_PMID40968291	rs35192356	0.009765	0.001641	T	TC	0.4462	2.67301e-09	428272
WBLeanMass_PMID40968291	rs4560777	0.01189	0.001979	T	C	0.7843	1.87068e-09	428272
WBLeanMass_PMID40968291	rs7815580	0.01205	0.001975	C	T	0.7842	1.04472e-09	428272
WBLeanMass_PMID40968291	rs4644241	0.009754	0.001633	G	T	0.4484	2.31206e-09	428272
WBLeanMass_PMID40968291	rs4541914	0.01205	0.001975	G	T	0.7842	1.05439e-09	428272
WBLeanMass_PMID40968291	rs13261700	0.009629	0.001628	G	A	0.4526	3.34195e-09	428272
WBLeanMass_PMID40968291	rs564177079	-0.01564	0.002088	A	T	0.196	6.91831e-14	428272
WBLeanMass_PMID40968291	rs13266013	0.009731	0.001642	C	T	0.4435	3.06902e-09	428272
WBLeanMass_PMID40968291	rs56328020	-0.02808	0.003083	A	G	0.07623	8.51138e-20	428272
WBLeanMass_PMID40968291	rs78329725	0.02734	0.001889	G	A	0.2496	1.7378e-47	428272
WBLeanMass_PMID40968291	rs34566579	0.00967	0.001641	C	T	0.4438	3.76704e-09	428272
WBLeanMass_PMID40968291	rs35748000	0.009736	0.001642	G	C	0.4435	3.01995e-09	428272
WBLeanMass_PMID40968291	rs34342398	0.009705	0.001633	T	C	0.4484	2.78612e-09	428272
WBLeanMass_PMID40968291	rs13258881	0.009733	0.001642	A	G	0.4436	3.06196e-09	428272
WBLeanMass_PMID40968291	rs62516703	-0.01551	0.002266	C	G	0.154	7.58578e-12	428272
WBLeanMass_PMID40968291	rs79875852	-0.06125	0.007793	T	G	0.01259	3.89045e-15	428272
WBLeanMass_PMID40968291	rs201251525	0.009711	0.001645	G	A	0.4416	3.59749e-09	428272
WBLeanMass_PMID40968291	rs9643491	0.009558	0.001629	G	A	0.4527	4.4157e-09	428272
WBLeanMass_PMID40968291	rs9643492	0.02723	0.001898	A	T	0.2467	1.12202e-46	428272
WBLeanMass_PMID40968291	rs7463060	0.009702	0.001644	T	C	0.4422	3.6141e-09	428272
WBLeanMass_PMID40968291	rs13019551	0.00968	0.001641	A	T	0.4438	3.68978e-09	428272
WBLeanMass_PMID40968291	rs7460081	0.009772	0.001642	G	A	0.4437	2.65461e-09	428272
WBLeanMass_PMID40968291	rs36128988	0.009593	0.001629	T	G	0.4527	3.89045e-09	428272
WBLeanMass_PMID40968291	rs10093590	0.01209	0.001976	G	C	0.7842	9.39723e-10	428272
WBLeanMass_PMID40968291	rs62516728	0.009799	0.001643	G	A	0.4434	2.43781e-09	428272
WBLeanMass_PMID40968291	rs9693442	0.009622	0.001629	G	A	0.4527	3.47536e-09	428272
WBLeanMass_PMID40968291	rs201108079	0.01007	0.001638	TAG	T	0.4481	7.76247e-10	428272
WBLeanMass_PMID40968291	rs150897692	0.01003	0.001639	AGA	A	0.4481	9.1622e-10	428272
WBLeanMass_PMID40968291	rs11543867	0.009606	0.00164	T	A	0.4463	4.73151e-09	428272
WBLeanMass_PMID40968291	rs11543868	0.00969	0.001639	T	C	0.4465	3.40408e-09	428272
WBLeanMass_PMID40968291	rs11560435	0.009616	0.001641	A	T	0.4462	4.60257e-09	428272
WBLeanMass_PMID40968291	rs13260850	0.009698	0.001633	A	G	0.4483	2.89734e-09	428272
WBLeanMass_PMID40968291	rs185947768	-0.07929	0.01144	A	C	0.005647	4.16869e-12	428272
WBLeanMass_PMID40968291	rs55798418	0.009857	0.001645	A	G	0.4388	2.08449e-09	428272
WBLeanMass_PMID40968291	rs7823769	0.009725	0.001633	T	A	0.4485	2.60615e-09	428272
WBLeanMass_PMID40968291	rs4464964	0.009708	0.001642	A	G	0.4436	3.37287e-09	428272
WBLeanMass_PMID40968291	rs4346987	0.01122	0.001909	C	T	0.7632	4.15911e-09	428272
WBLeanMass_PMID40968291	rs35220824	0.009729	0.001642	G	A	0.4436	3.11889e-09	428272
WBLeanMass_PMID40968291	rs201057982	0.05516	0.005604	G	GA	0.02623	7.4131e-23	428272
WBLeanMass_PMID40968291	rs4472511	0.009624	0.00164	T	G	0.4463	4.43609e-09	428272
WBLeanMass_PMID40968291	rs4314648	0.01207	0.001976	A	G	0.7841	1.00693e-09	428272
WBLeanMass_PMID40968291	rs6982051	0.009715	0.00164	C	A	0.4464	3.13329e-09	428272
WBLeanMass_PMID40968291	rs4386979	0.009664	0.001639	T	A	0.4465	3.74973e-09	428272
WBLeanMass_PMID40968291	rs10958480	0.01111	0.001906	T	A	0.7626	5.63638e-09	428272
WBLeanMass_PMID40968291	rs12155578	0.01112	0.001906	G	A	0.7626	5.45758e-09	428272
WBLeanMass_PMID40968291	rs4738479	0.01205	0.001976	A	T	0.7841	1.06414e-09	428272
WBLeanMass_PMID40968291	rs62516734	-0.01774	0.002072	G	A	0.1925	1.14815e-17	428272
WBLeanMass_PMID40968291	rs4607603	0.00966	0.001639	C	T	0.4465	3.81066e-09	428272
WBLeanMass_PMID40968291	rs72656089	-0.03578	0.00339	T	C	0.06285	4.7863e-26	428272
WBLeanMass_PMID40968291	rs369403673	0.009494	0.001641	T	TA	0.4441	7.29458e-09	428272
WBLeanMass_PMID40968291	rs4237014	0.01107	0.001906	A	C	0.7625	6.35331e-09	428272
WBLeanMass_PMID40968291	rs77489913	-0.04296	0.004322	C	A	0.037	2.75423e-23	428272
WBLeanMass_PMID40968291	rs3892906	0.009671	0.00164	T	C	0.4466	3.74111e-09	428272
WBLeanMass_PMID40968291	rs765432225	-0.04532	0.006783	C	CTTT	0.01703	2.34423e-11	428272
WBLeanMass_PMID40968291	rs527834496	-0.06946	0.008709	A	ATGT	0.009652	1.51356e-15	428272
WBLeanMass_PMID40968291	rs72656092	0.009759	0.001643	A	C	0.4436	2.87078e-09	428272
WBLeanMass_PMID40968291	rs7002482	0.01112	0.001907	T	C	0.7626	5.52077e-09	428272
WBLeanMass_PMID40968291	rs1898420	0.01116	0.001907	G	A	0.7626	4.90908e-09	428272
WBLeanMass_PMID40968291	rs16920516	0.00968	0.001641	T	G	0.4466	3.62243e-09	428272
WBLeanMass_PMID40968291	rs1370306	0.01113	0.001907	G	C	0.7626	5.44503e-09	428272
WBLeanMass_PMID40968291	rs16920523	0.009743	0.001643	G	A	0.4435	3.05492e-09	428272
WBLeanMass_PMID40968291	rs6998873	0.01208	0.001977	A	G	0.7842	1.00693e-09	428272
WBLeanMass_PMID40968291	rs71519454	-0.01279	0.001951	A	G	0.2281	5.49541e-11	428272
WBLeanMass_PMID40968291	rs149586854	-0.05691	0.008043	A	G	0.011	1.47911e-12	428272
WBLeanMass_PMID40968291	rs75883078	-0.03641	0.003425	C	A	0.06264	2.13796e-26	428272
WBLeanMass_PMID40968291	rs185751185	0.07347	0.01017	T	C	0.007858	5.12861e-13	428272
WBLeanMass_PMID40968291	rs187048445	-0.05725	0.00822	A	G	0.01053	3.31131e-12	428272
WBLeanMass_PMID40968291	rs62518168	-0.0235	0.003425	T	C	0.06646	6.76083e-12	428272
WBLeanMass_PMID40968291	rs150359954	0.02776	0.002436	A	G	0.1309	4.2658e-30	428272
WBLeanMass_PMID40968291	rs72658514	-0.02452	0.002852	C	T	0.09473	8.12831e-18	428272
WBLeanMass_PMID40968291	rs10094755	0.009383	0.001625	C	T	0.4747	7.74462e-09	428272
WBLeanMass_PMID40968291	rs111273977	0.02731	0.002428	T	G	0.1296	2.34423e-29	428272
WBLeanMass_PMID40968291	rs6990265	0.009424	0.001625	T	C	0.4748	6.62217e-09	428272
WBLeanMass_PMID40968291	rs35086243	0.01083	0.00189	T	G	0.726	9.88553e-09	428272
WBLeanMass_PMID40968291	rs34648159	0.01083	0.00189	G	T	0.726	9.88553e-09	428272
WBLeanMass_PMID40968291	rs2576575	0.009416	0.001629	T	C	0.4671	7.39605e-09	428272
WBLeanMass_PMID40968291	rs2576577	0.009444	0.001637	T	C	0.446	7.87046e-09	428272
WBLeanMass_PMID40968291	rs2253732	0.009634	0.001628	C	G	0.4693	3.28095e-09	428272
WBLeanMass_PMID40968291	rs2253719	0.00948	0.001637	A	G	0.446	6.95024e-09	428272
WBLeanMass_PMID40968291	rs2576578	0.009672	0.001656	A	T	0.4396	5.24807e-09	428272
WBLeanMass_PMID40968291	rs2609995	0.009469	0.001637	T	C	0.4459	7.24436e-09	428272
WBLeanMass_PMID40968291	rs2576581	0.009633	0.001629	A	G	0.4684	3.37287e-09	428272
WBLeanMass_PMID40968291	rs2576582	0.00965	0.001627	T	C	0.4699	3.00608e-09	428272
WBLeanMass_PMID40968291	rs2576583	0.009636	0.001629	A	C	0.4684	3.3266e-09	428272
WBLeanMass_PMID40968291	rs2089984	0.009639	0.001629	G	A	0.4684	3.2961e-09	428272
WBLeanMass_PMID40968291	rs2670016	0.009469	0.001637	C	T	0.446	7.2277e-09	428272
WBLeanMass_PMID40968291	rs2609991	0.009491	0.001637	T	G	0.446	6.69885e-09	428272
WBLeanMass_PMID40968291	rs2609987	0.00963	0.001627	G	T	0.47	3.2434e-09	428272
WBLeanMass_PMID40968291	rs2670014	0.009723	0.00163	T	C	0.468	2.42103e-09	428272
WBLeanMass_PMID40968291	rs752388	0.009469	0.001637	G	A	0.446	7.2277e-09	428272
WBLeanMass_PMID40968291	rs2576587	0.009642	0.001629	G	A	0.4684	3.25837e-09	428272
WBLeanMass_PMID40968291	rs2609985	0.009647	0.001629	T	C	0.4684	3.1989e-09	428272
WBLeanMass_PMID40968291	rs34242338	0.02813	0.002396	T	C	0.1369	7.94328e-32	428272
WBLeanMass_PMID40968291	rs79672815	0.02623	0.00255	G	A	0.1207	8.31764e-25	428272
WBLeanMass_PMID40968291	rs2055984	0.01247	0.002032	C	T	0.7973	8.57038e-10	428272
WBLeanMass_PMID40968291	rs78198255	-0.02374	0.003425	T	G	0.06433	4.16869e-12	428272
WBLeanMass_PMID40968291	rs1973628	0.01274	0.002043	C	T	0.7988	4.53942e-10	428272
WBLeanMass_PMID40968291	rs117544621	0.06427	0.009143	A	G	0.008811	2.0893e-12	428272
WBLeanMass_PMID40968291	rs2670020	0.03853	0.005605	C	A	0.9774	6.30957e-12	428272
WBLeanMass_PMID40968291	rs571951971	0.05729	0.009756	G	T	0.007767	4.30527e-09	428272
WBLeanMass_PMID40968291	rs2610032	-0.01325	0.002142	T	C	0.1815	6.20869e-10	428272
WBLeanMass_PMID40968291	rs191369558	0.05676	0.009861	C	T	0.007862	8.59014e-09	428272
WBLeanMass_PMID40968291	rs149204259	-0.05797	0.00871	T	C	0.01092	2.81838e-11	428272
WBLeanMass_PMID40968291	rs1095862	-0.02763	0.004218	A	G	0.04079	5.7544e-11	428272
WBLeanMass_PMID40968291	rs1477542	0.02421	0.00419	T	C	0.9585	7.51623e-09	428272
WBLeanMass_PMID40968291	rs22570	0.01478	0.002262	C	G	0.8449	6.30957e-11	428272
WBLeanMass_PMID40968291	rs1972688	0.0154	0.002191	A	G	0.8336	2.0893e-12	428272
WBLeanMass_PMID40968291	rs4737446	0.01729	0.001791	T	G	0.7007	4.67735e-22	428272
WBLeanMass_PMID40968291	rs4997514	0.01697	0.002383	C	G	0.844	1.07152e-12	428272
WBLeanMass_PMID40968291	rs10093370	0.01657	0.001806	G	T	0.7124	4.46684e-20	428272
WBLeanMass_PMID40968291	rs377736682	0.01143	0.001709	AAC	A	0.4014	2.29087e-11	428272
WBLeanMass_PMID40968291	rs353743	0.0198	0.002912	T	A	0.9113	1.04713e-11	428272
WBLeanMass_PMID40968291	rs544520535	0.1935	0.03068	G	T	0.000819	2.81838e-10	428272
WBLeanMass_PMID40968291	rs534373559	0.2211	0.03777	A	G	0.0005288	4.81948e-09	428272
WBLeanMass_PMID40968291	rs74976989	0.02781	0.004253	T	G	0.03753	6.16595e-11	428272
WBLeanMass_PMID40968291	rs76026936	0.02826	0.004272	T	C	0.03738	3.71535e-11	428272
WBLeanMass_PMID40968291	rs114308100	0.02846	0.004251	C	T	0.03781	2.18776e-11	428272
WBLeanMass_PMID40968291	rs59452346	0.02846	0.004249	A	G	0.03788	2.13796e-11	428272
WBLeanMass_PMID40968291	rs3890533	0.02924	0.004332	T	C	0.03694	1.47911e-11	428272
WBLeanMass_PMID40968291	rs56168538	0.01966	0.003355	G	A	0.06355	4.62381e-09	428272
WBLeanMass_PMID40968291	rs60590935	0.02031	0.003389	G	A	0.06206	2.04174e-09	428272
WBLeanMass_PMID40968291	rs2162815	0.02034	0.003399	G	T	0.06195	2.18776e-09	428272
WBLeanMass_PMID40968291	rs2162816	0.02027	0.003394	G	T	0.06204	2.33884e-09	428272
WBLeanMass_PMID40968291	rs78947874	0.02079	0.003405	C	T	0.06033	1.01859e-09	428272
WBLeanMass_PMID40968291	rs766382	0.01773	0.003009	G	T	0.08024	3.83707e-09	428272
WBLeanMass_PMID40968291	rs10112035	0.02161	0.003086	C	T	0.07423	2.51189e-12	428272
WBLeanMass_PMID40968291	rs10097558	0.02126	0.003095	G	A	0.07382	6.45654e-12	428272
WBLeanMass_PMID40968291	rs10101075	0.02137	0.003098	G	A	0.07374	5.24807e-12	428272
WBLeanMass_PMID40968291	rs16924600	0.02137	0.003098	G	A	0.07374	5.24807e-12	428272
WBLeanMass_PMID40968291	rs16924602	0.02205	0.003177	C	G	0.07301	3.98107e-12	428272
WBLeanMass_PMID40968291	rs142550212	0.02273	0.003634	T	A	0.05416	3.99945e-10	428272
WBLeanMass_PMID40968291	rs142950074	0.02251	0.003728	T	C	0.05182	1.54525e-09	428272
WBLeanMass_PMID40968291	rs4738761	0.01343	0.002313	T	C	0.1442	6.35331e-09	428272
WBLeanMass_PMID40968291	rs4738762	0.01359	0.002255	T	C	0.1547	1.65959e-09	428272
WBLeanMass_PMID40968291	rs4515537	0.01311	0.002285	T	C	0.147	9.59401e-09	428272
WBLeanMass_PMID40968291	rs60762860	0.01323	0.002287	A	G	0.147	7.2778e-09	428272
WBLeanMass_PMID40968291	rs78430970	0.01334	0.002312	G	T	0.1445	7.92501e-09	428272
WBLeanMass_PMID40968291	rs4738763	0.0132	0.002286	C	T	0.147	7.74462e-09	428272
WBLeanMass_PMID40968291	rs4489313	0.01318	0.002286	A	C	0.147	8.18465e-09	428272
WBLeanMass_PMID40968291	rs73248435	0.01314	0.002285	T	G	0.147	8.95365e-09	428272
WBLeanMass_PMID40968291	rs10504289	0.01366	0.00231	C	G	0.1446	3.35738e-09	428272
WBLeanMass_PMID40968291	rs10504290	0.01364	0.00231	A	G	0.1445	3.54813e-09	428272
WBLeanMass_PMID40968291	rs78841866	0.01529	0.002508	T	C	0.1194	1.08393e-09	428272
WBLeanMass_PMID40968291	rs77547009	0.01507	0.002511	C	T	0.1191	1.96789e-09	428272
WBLeanMass_PMID40968291	rs73252601	0.01297	0.002219	T	C	0.1589	5.03501e-09	428272
WBLeanMass_PMID40968291	rs73254103	0.013	0.002219	G	A	0.1589	4.73151e-09	428272
WBLeanMass_PMID40968291	rs6996733	0.01364	0.002263	C	T	0.1541	1.68655e-09	428272
WBLeanMass_PMID40968291	rs78801718	-0.02443	0.003982	T	C	0.0441	8.60994e-10	428272
WBLeanMass_PMID40968291	rs16930497	-0.02198	0.003793	C	T	0.04764	6.79204e-09	428272
WBLeanMass_PMID40968291	rs141743697	-0.0225	0.003909	C	CT	0.0451	8.66962e-09	428272
WBLeanMass_PMID40968291	rs77957881	-0.02342	0.003873	C	G	0.04583	1.47571e-09	428272
WBLeanMass_PMID40968291	rs150664017	-0.02202	0.003785	TGG	T	0.04824	5.98412e-09	428272
WBLeanMass_PMID40968291	rs559406441	-0.0233	0.003863	T	C	0.04628	1.61065e-09	428272
WBLeanMass_PMID40968291	rs139663760	-0.02257	0.003796	G	C	0.04808	2.76694e-09	428272
WBLeanMass_PMID40968291	rs188860736	-0.02362	0.003993	A	G	0.04401	3.33426e-09	428272
WBLeanMass_PMID40968291	rs72621454	-0.02203	0.003775	C	T	0.04856	5.34564e-09	428272
WBLeanMass_PMID40968291	rs66593456	-0.02202	0.003774	A	G	0.04856	5.3827e-09	428272
WBLeanMass_PMID40968291	rs79010958	-0.02297	0.003884	A	G	0.04582	3.33426e-09	428272
WBLeanMass_PMID40968291	rs141140449	-0.02184	0.003794	A	T	0.04801	8.60994e-09	428272
WBLeanMass_PMID40968291	rs60504695	-0.02191	0.003798	A	G	0.04791	7.99834e-09	428272
WBLeanMass_PMID40968291	rs201015879	-0.02346	0.003985	T	TC	0.04412	3.9355e-09	428272
WBLeanMass_PMID40968291	rs7010364	-0.02188	0.003799	T	C	0.0479	8.47227e-09	428272
WBLeanMass_PMID40968291	rs72621455	-0.02177	0.003797	C	G	0.048	9.88553e-09	428272
WBLeanMass_PMID40968291	rs542085504	0.1774	0.03068	C	T	0.000846	7.34514e-09	428272
WBLeanMass_PMID40968291	rs1520929	-0.01132	0.001635	C	T	0.4486	4.46684e-12	428272
WBLeanMass_PMID40968291	rs7822926	-0.01141	0.001632	C	A	0.4776	2.69153e-12	428272
WBLeanMass_PMID40968291	rs2685563	-0.01135	0.001639	G	A	0.4862	4.36516e-12	428272
WBLeanMass_PMID40968291	rs1216551	-0.01135	0.001639	G	C	0.4862	4.36516e-12	428272
WBLeanMass_PMID40968291	rs1216550	-0.01131	0.001638	T	A	0.4863	5.24807e-12	428272
WBLeanMass_PMID40968291	rs13264909	-0.01249	0.001641	T	A	0.4329	2.75423e-14	428272
WBLeanMass_PMID40968291	rs1216548	-0.01129	0.001638	C	G	0.4862	5.49541e-12	428272
WBLeanMass_PMID40968291	rs1915792	-0.0113	0.001639	T	C	0.4849	5.37032e-12	428272
WBLeanMass_PMID40968291	rs1216547	-0.01138	0.00164	T	A	0.4857	3.98107e-12	428272
WBLeanMass_PMID40968291	rs791395	-0.0113	0.001638	A	G	0.4863	5.37032e-12	428272
WBLeanMass_PMID40968291	rs13266989	-0.01111	0.001655	G	C	0.4018	1.94984e-11	428272
WBLeanMass_PMID40968291	rs1520927	-0.01128	0.001637	A	G	0.4795	5.49541e-12	428272
WBLeanMass_PMID40968291	rs791399	-0.01136	0.001638	C	T	0.4807	4.0738e-12	428272
WBLeanMass_PMID40968291	rs1520926	-0.0113	0.001637	G	A	0.4796	5.01187e-12	428272
WBLeanMass_PMID40968291	rs35188328	-0.01129	0.001639	GTT	G	0.48	5.49541e-12	428272
WBLeanMass_PMID40968291	rs11997548	-0.0112	0.001655	A	C	0.4019	1.31826e-11	428272
WBLeanMass_PMID40968291	rs791402	-0.01134	0.001638	G	A	0.4864	4.36516e-12	428272
WBLeanMass_PMID40968291	rs1520923	-0.01136	0.001637	G	A	0.4798	3.89045e-12	428272
WBLeanMass_PMID40968291	rs140073508	-0.01117	0.001639	T	TTTTTCTTTTTTTTTTTTC	0.4859	9.54993e-12	428272
WBLeanMass_PMID40968291	rs2591495	-0.01125	0.00164	A	G	0.4801	6.91831e-12	428272
WBLeanMass_PMID40968291	rs10112390	-0.01129	0.00164	T	C	0.4802	5.88844e-12	428272
WBLeanMass_PMID40968291	rs10112525	-0.01139	0.001642	G	A	0.4784	3.89045e-12	428272
WBLeanMass_PMID40968291	rs939737	-0.01136	0.001637	C	T	0.4798	3.89045e-12	428272
WBLeanMass_PMID40968291	rs939738	-0.01136	0.001637	G	C	0.4798	3.89045e-12	428272
WBLeanMass_PMID40968291	rs890234	-0.01136	0.001637	C	T	0.4797	3.89045e-12	428272
WBLeanMass_PMID40968291	rs890235	-0.009793	0.001635	G	A	0.4486	2.10378e-09	428272
WBLeanMass_PMID40968291	rs890236	-0.01136	0.001637	C	T	0.4798	3.89045e-12	428272
WBLeanMass_PMID40968291	rs2049132	-0.01136	0.001637	A	T	0.4798	3.98107e-12	428272
WBLeanMass_PMID40968291	rs7832563	-0.01136	0.001637	G	T	0.4798	3.89045e-12	428272
WBLeanMass_PMID40968291	rs755223	-0.01135	0.001637	C	A	0.4797	4.0738e-12	428272
WBLeanMass_PMID40968291	rs755222	-0.01134	0.001637	C	T	0.4798	4.16869e-12	428272
WBLeanMass_PMID40968291	rs763842	-0.01134	0.001637	T	C	0.4798	4.16869e-12	428272
WBLeanMass_PMID40968291	rs763843	-0.01135	0.001637	T	G	0.4798	4.16869e-12	428272
WBLeanMass_PMID40968291	rs1402381	-0.01136	0.001637	A	T	0.4797	3.89045e-12	428272
WBLeanMass_PMID40968291	rs12549665	-0.01136	0.001637	T	A	0.4797	3.89045e-12	428272
WBLeanMass_PMID40968291	rs4737183	-0.01142	0.00164	G	A	0.4785	3.38844e-12	428272
WBLeanMass_PMID40968291	rs4737184	-0.01136	0.001641	A	C	0.4783	4.36516e-12	428272
WBLeanMass_PMID40968291	rs4737185	-0.01107	0.001659	G	A	0.4014	2.51189e-11	428272
WBLeanMass_PMID40968291	rs791405	-0.01163	0.001662	C	T	0.4752	2.63027e-12	428272
WBLeanMass_PMID40968291	rs34936085	-0.0113	0.001639	G	A	0.48	5.37032e-12	428272
WBLeanMass_PMID40968291	rs705979	-0.01135	0.001638	C	T	0.4864	4.2658e-12	428272
WBLeanMass_PMID40968291	rs811715	-0.01132	0.001637	A	G	0.4862	4.57088e-12	428272
WBLeanMass_PMID40968291	rs705980	-0.01132	0.001638	T	C	0.4864	4.89779e-12	428272
WBLeanMass_PMID40968291	rs34416173	-0.01127	0.00164	ATACC	A	0.4868	6.45654e-12	428272
WBLeanMass_PMID40968291	rs705983	-0.01134	0.001638	A	C	0.4864	4.36516e-12	428272
WBLeanMass_PMID40968291	rs705985	-0.01105	0.001655	G	T	0.4025	2.39883e-11	428272
WBLeanMass_PMID40968291	rs705986	-0.01135	0.001638	G	A	0.4866	4.16869e-12	428272
WBLeanMass_PMID40968291	rs705987	-0.01135	0.001637	A	C	0.4864	4.0738e-12	428272
WBLeanMass_PMID40968291	rs9918905	-0.01135	0.00163	T	C	0.4837	3.31131e-12	428272
WBLeanMass_PMID40968291	rs6472125	-0.01136	0.00163	G	A	0.4837	3.16228e-12	428272
WBLeanMass_PMID40968291	rs7838284	-0.01135	0.001629	C	T	0.4838	3.23594e-12	428272
WBLeanMass_PMID40968291	rs4737188	-0.0116	0.001638	T	A	0.4828	1.41254e-12	428272
WBLeanMass_PMID40968291	rs1544869	-0.0113	0.00163	C	A	0.4841	4.0738e-12	428272
WBLeanMass_PMID40968291	rs1895818	-0.01133	0.001629	G	A	0.4845	3.54813e-12	428272
WBLeanMass_PMID40968291	rs7013560	-0.01132	0.001628	C	T	0.4846	3.63078e-12	428272
WBLeanMass_PMID40968291	rs13268315	-0.0113	0.001629	G	A	0.4846	3.89045e-12	428272
WBLeanMass_PMID40968291	rs7829237	-0.01132	0.001629	G	A	0.4845	3.71535e-12	428272
WBLeanMass_PMID40968291	rs1834419	-0.01131	0.001629	A	C	0.4845	3.80189e-12	428272
WBLeanMass_PMID40968291	rs7827848	-0.01138	0.00163	T	A	0.4845	2.95121e-12	428272
WBLeanMass_PMID40968291	rs10957299	-0.01014	0.001638	G	T	0.4412	6.10942e-10	428272
WBLeanMass_PMID40968291	rs1425604	-0.0111	0.001632	A	C	0.4812	1.04713e-11	428272
WBLeanMass_PMID40968291	rs10957300	-0.01131	0.00163	G	A	0.4844	3.98107e-12	428272
WBLeanMass_PMID40968291	rs6994609	-0.01131	0.00163	G	T	0.4844	3.98107e-12	428272
WBLeanMass_PMID40968291	rs1549442	-0.01016	0.001638	T	C	0.4412	5.66239e-10	428272
WBLeanMass_PMID40968291	rs1425794	-0.01014	0.001639	T	G	0.4413	6.13762e-10	428272
WBLeanMass_PMID40968291	rs10091267	-0.01016	0.00164	T	A	0.4415	5.88844e-10	428272
WBLeanMass_PMID40968291	rs1025163	-0.01009	0.001644	A	G	0.4329	8.31764e-10	428272
WBLeanMass_PMID40968291	rs1025162	-0.01099	0.001635	A	G	0.4732	1.77828e-11	428272
WBLeanMass_PMID40968291	rs7824499	-0.0112	0.001633	C	T	0.4761	6.91831e-12	428272
WBLeanMass_PMID40968291	rs7844338	-0.011	0.001635	A	T	0.4732	1.7378e-11	428272
WBLeanMass_PMID40968291	rs7826795	-0.01115	0.001636	T	C	0.4726	9.33254e-12	428272
WBLeanMass_PMID40968291	rs1834422	-0.01015	0.001644	T	C	0.4328	6.76083e-10	428272
WBLeanMass_PMID40968291	rs12544222	-0.01121	0.001634	C	T	0.4764	6.76083e-12	428272
WBLeanMass_PMID40968291	rs2162119	-0.01122	0.001634	C	T	0.4764	6.76083e-12	428272
WBLeanMass_PMID40968291	rs7825052	-0.01133	0.001635	G	A	0.4764	4.2658e-12	428272
WBLeanMass_PMID40968291	rs10638661	-0.01123	0.001639	CAAT	C	0.4757	7.24436e-12	428272
WBLeanMass_PMID40968291	rs4737663	-0.01118	0.001638	A	G	0.4757	8.91251e-12	428272
WBLeanMass_PMID40968291	rs919037	-0.009475	0.001641	A	G	0.4747	7.76247e-09	428272
WBLeanMass_PMID40968291	rs970908	-0.009616	0.001649	A	T	0.4749	5.45758e-09	428272
WBLeanMass_PMID40968291	rs4737189	-0.009464	0.001645	A	T	0.4912	8.6896e-09	428272
WBLeanMass_PMID40968291	rs10106069	-0.009516	0.001645	C	T	0.4912	7.32825e-09	428272
WBLeanMass_PMID40968291	rs4027776	-0.009435	0.00163	G	T	0.5146	7.09578e-09	428272
WBLeanMass_PMID40968291	rs4027777	-0.009435	0.00163	C	G	0.5146	7.09578e-09	428272
WBLeanMass_PMID40968291	rs4027778	-0.009435	0.00163	T	A	0.5146	7.09578e-09	428272
WBLeanMass_PMID40968291	rs2356371	-0.009394	0.001627	A	G	0.515	7.8343e-09	428272
WBLeanMass_PMID40968291	rs2083997	-0.00938	0.001627	G	A	0.5151	8.22243e-09	428272
WBLeanMass_PMID40968291	rs874777	-0.009393	0.001627	C	T	0.5151	7.8343e-09	428272
WBLeanMass_PMID40968291	rs1838424	-0.009385	0.001627	G	A	0.5151	8.03526e-09	428272
WBLeanMass_PMID40968291	rs2018264	-0.009409	0.001627	A	C	0.515	7.37904e-09	428272
WBLeanMass_PMID40968291	rs7014553	-0.00945	0.001627	A	T	0.5148	6.32412e-09	428272
WBLeanMass_PMID40968291	rs13273490	-0.009573	0.001636	A	G	0.5177	4.85289e-09	428272
WBLeanMass_PMID40968291	rs12547376	-0.009393	0.00163	G	C	0.5145	8.33681e-09	428272
WBLeanMass_PMID40968291	rs13255222	-0.009556	0.00163	C	G	0.5147	4.51856e-09	428272
WBLeanMass_PMID40968291	rs12549559	-0.009479	0.00163	C	G	0.5144	6.06736e-09	428272
WBLeanMass_PMID40968291	rs748070405	-0.1555	0.02655	C	T	0.001052	4.73151e-09	428272
WBLeanMass_PMID40968291	rs7006908	-0.01609	0.002741	T	C	0.09803	4.37522e-09	428272
WBLeanMass_PMID40968291	rs117580188	-0.05299	0.008814	G	A	0.009426	1.83231e-09	428272
WBLeanMass_PMID40968291	rs1653246	-0.01213	0.002093	C	T	0.8119	6.72977e-09	428272
WBLeanMass_PMID40968291	rs2017657	-0.009628	0.001658	T	G	0.5612	6.42688e-09	428272
WBLeanMass_PMID40968291	rs349367	-0.01266	0.002085	A	G	0.8099	1.25893e-09	428272
WBLeanMass_PMID40968291	rs17755259	-0.009726	0.001659	A	C	0.562	4.51856e-09	428272
WBLeanMass_PMID40968291	rs349363	-0.01242	0.002085	C	T	0.8104	2.56448e-09	428272
WBLeanMass_PMID40968291	rs977344	-0.009631	0.001659	G	A	0.5628	6.45654e-09	428272
WBLeanMass_PMID40968291	rs349366	-0.01242	0.002085	G	A	0.8104	2.52348e-09	428272
WBLeanMass_PMID40968291	rs13280357	-0.00967	0.001659	G	A	0.5628	5.61048e-09	428272
WBLeanMass_PMID40968291	rs1367822	-0.009671	0.001659	G	A	0.5628	5.5847e-09	428272
WBLeanMass_PMID40968291	rs10957605	-0.0109	0.00175	T	C	0.6732	4.75335e-10	428272
WBLeanMass_PMID40968291	rs6992315	-0.01186	0.001825	T	C	0.7256	8.12831e-11	428272
WBLeanMass_PMID40968291	rs6993128	-0.01185	0.001825	T	C	0.7256	8.51138e-11	428272
WBLeanMass_PMID40968291	rs1808629	-0.01131	0.001756	A	G	0.6767	1.19399e-10	428272
WBLeanMass_PMID40968291	rs12550268	-0.009795	0.00166	G	A	0.5626	3.62243e-09	428272
WBLeanMass_PMID40968291	rs189467	-0.01255	0.002085	G	T	0.8105	1.78649e-09	428272
WBLeanMass_PMID40968291	rs1431659	-0.01205	0.001829	G	A	0.7272	4.36516e-11	428272
WBLeanMass_PMID40968291	rs35957544	-0.009824	0.001655	T	G	0.5639	2.92415e-09	428272
WBLeanMass_PMID40968291	rs349340	-0.01253	0.002085	G	A	0.8105	1.84927e-09	428272
WBLeanMass_PMID40968291	rs12679106	-0.01227	0.001787	T	G	0.7043	6.60693e-12	428272
WBLeanMass_PMID40968291	rs4738265	-0.01199	0.001827	T	C	0.7263	5.24807e-11	428272
WBLeanMass_PMID40968291	rs1431658	-0.01181	0.001836	T	C	0.7266	1.24451e-10	428272
WBLeanMass_PMID40968291	rs12548555	-0.009803	0.001656	A	G	0.5643	3.1989e-09	428272
WBLeanMass_PMID40968291	rs35732620	-0.009805	0.001656	T	G	0.5643	3.17687e-09	428272
WBLeanMass_PMID40968291	rs5007872	-0.01197	0.001828	A	G	0.7268	5.7544e-11	428272
WBLeanMass_PMID40968291	rs7845090	-0.01245	0.001787	A	G	0.7044	3.31131e-12	428272
WBLeanMass_PMID40968291	rs349358	-0.0128	0.002112	T	C	0.8164	1.34276e-09	428272
WBLeanMass_PMID40968291	rs17828687	-0.009923	0.001662	A	C	0.5616	2.35505e-09	428272
WBLeanMass_PMID40968291	rs349355	-0.01279	0.002111	G	A	0.8164	1.37404e-09	428272
WBLeanMass_PMID40968291	rs349353	-0.01242	0.002085	C	T	0.8104	2.5704e-09	428272
WBLeanMass_PMID40968291	rs11286267	-0.01202	0.002091	T	TA	0.8109	9.12011e-09	428272
WBLeanMass_PMID40968291	rs72314764	-0.01214	0.001979	T	TGG	0.7794	8.43335e-10	428272
WBLeanMass_PMID40968291	rs117318601	0.02105	0.003657	A	T	0.05322	8.64968e-09	428272
WBLeanMass_PMID40968291	rs17293411	0.01152	0.001875	C	T	0.2623	8.07235e-10	428272
WBLeanMass_PMID40968291	rs59556630	0.01178	0.001874	C	CT	0.2566	3.20627e-10	428272
WBLeanMass_PMID40968291	rs6992308	0.01097	0.001856	T	C	0.2597	3.45144e-09	428272
WBLeanMass_PMID40968291	rs60033676	0.01143	0.001869	T	C	0.2568	9.63829e-10	428272
WBLeanMass_PMID40968291	rs10107069	0.01091	0.001856	G	A	0.2597	4.10204e-09	428272
WBLeanMass_PMID40968291	rs113585961	0.01182	0.001909	TA	T	0.2464	5.98412e-10	428272
WBLeanMass_PMID40968291	rs6985727	0.0108	0.001849	C	T	0.2627	5.22396e-09	428272
WBLeanMass_PMID40968291	rs7004056	0.0108	0.001849	A	G	0.2627	5.236e-09	428272
WBLeanMass_PMID40968291	rs6472878	0.01093	0.001853	A	G	0.2606	3.63078e-09	428272
WBLeanMass_PMID40968291	rs7009540	0.01087	0.001853	A	G	0.2606	4.51856e-09	428272
WBLeanMass_PMID40968291	rs7842487	0.01088	0.001853	G	A	0.2606	4.32514e-09	428272
WBLeanMass_PMID40968291	rs10094937	0.0109	0.001853	A	G	0.2606	4.03645e-09	428272
WBLeanMass_PMID40968291	rs7015303	0.0109	0.001853	A	G	0.2606	4.04576e-09	428272
WBLeanMass_PMID40968291	rs6981221	0.01085	0.001853	G	C	0.2606	4.73151e-09	428272
WBLeanMass_PMID40968291	rs6981714	0.01088	0.001853	C	G	0.2606	4.21697e-09	428272
WBLeanMass_PMID40968291	rs28549969	0.01089	0.001853	T	A	0.2606	4.1783e-09	428272
WBLeanMass_PMID40968291	rs28668560	0.0109	0.001853	T	G	0.2606	4.0738e-09	428272
WBLeanMass_PMID40968291	rs77761607	0.01138	0.001866	C	G	0.2576	1.0617e-09	428272
WBLeanMass_PMID40968291	rs79243622	0.01129	0.001867	A	T	0.2576	1.46893e-09	428272
WBLeanMass_PMID40968291	rs111577702	0.01171	0.001869	T	TA	0.258	3.70681e-10	428272
WBLeanMass_PMID40968291	rs11785455	0.01146	0.001874	T	C	0.2566	9.57194e-10	428272
WBLeanMass_PMID40968291	rs71892618	0.01173	0.001871	T	TTAATG	0.2579	3.66438e-10	428272
WBLeanMass_PMID40968291	rs74808381	0.01123	0.001868	C	T	0.2575	1.86638e-09	428272
WBLeanMass_PMID40968291	rs75398276	0.01124	0.001868	A	G	0.2575	1.76604e-09	428272
WBLeanMass_PMID40968291	rs60706829	0.01073	0.001869	A	G	0.2595	9.44061e-09	428272
WBLeanMass_PMID40968291	rs79453221	0.01725	0.002851	A	G	0.08927	1.43549e-09	428272
WBLeanMass_PMID40968291	rs111490711	0.01731	0.002851	A	G	0.08924	1.28529e-09	428272
WBLeanMass_PMID40968291	rs78533754	0.01727	0.002851	A	G	0.08924	1.38995e-09	428272
WBLeanMass_PMID40968291	rs80055888	0.01731	0.002851	A	G	0.08924	1.28529e-09	428272
WBLeanMass_PMID40968291	rs74523275	0.01731	0.002851	T	C	0.08924	1.28529e-09	428272
WBLeanMass_PMID40968291	rs77594560	0.01731	0.002851	T	G	0.08924	1.28529e-09	428272
WBLeanMass_PMID40968291	rs76951694	0.01731	0.002851	A	T	0.08924	1.27057e-09	428272
WBLeanMass_PMID40968291	rs112001714	0.01746	0.002855	G	GA	0.0891	9.66051e-10	428272
WBLeanMass_PMID40968291	rs112701659	0.01734	0.002851	C	T	0.08925	1.18304e-09	428272
WBLeanMass_PMID40968291	rs117913752	0.01737	0.002852	G	C	0.08921	1.11944e-09	428272
WBLeanMass_PMID40968291	rs7831334	0.0174	0.002852	C	G	0.0892	1.0666e-09	428272
WBLeanMass_PMID40968291	rs113506401	0.01737	0.002852	C	G	0.08921	1.11429e-09	428272
WBLeanMass_PMID40968291	rs6999168	0.01738	0.002852	C	T	0.08921	1.11173e-09	428272
WBLeanMass_PMID40968291	rs548266534	0.01739	0.002852	T	A	0.08921	1.07647e-09	428272
WBLeanMass_PMID40968291	rs77076671	0.01738	0.002852	C	T	0.08921	1.09396e-09	428272
WBLeanMass_PMID40968291	rs112040364	0.01745	0.002851	T	C	0.08931	9.35406e-10	428272
WBLeanMass_PMID40968291	rs78957803	0.01742	0.002853	C	T	0.08918	1.00925e-09	428272
WBLeanMass_PMID40968291	rs77327909	0.01738	0.002853	C	T	0.0892	1.11429e-09	428272
WBLeanMass_PMID40968291	rs77388173	0.01752	0.002852	T	C	0.08921	8.12831e-10	428272
WBLeanMass_PMID40968291	rs112619172	0.01743	0.002853	A	G	0.08918	1.00462e-09	428272
WBLeanMass_PMID40968291	rs78052182	0.01742	0.002853	T	A	0.08917	1.03039e-09	428272
WBLeanMass_PMID40968291	rs149942683	0.01734	0.002857	G	GTAAT	0.0891	1.2942e-09	428272
WBLeanMass_PMID40968291	rs79640910	0.01747	0.002856	G	A	0.08914	9.46237e-10	428272
WBLeanMass_PMID40968291	rs113229056	0.01744	0.002857	C	T	0.08909	1.03039e-09	428272
WBLeanMass_PMID40968291	rs113363170	0.01712	0.002855	G	C	0.08935	2.01837e-09	428272
WBLeanMass_PMID40968291	rs79300542	0.01742	0.002859	G	A	0.08906	1.10154e-09	428272
WBLeanMass_PMID40968291	rs80060348	0.01751	0.002858	G	C	0.08911	9.03649e-10	428272
WBLeanMass_PMID40968291	rs113716391	0.01751	0.002859	C	G	0.08911	8.97429e-10	428272
WBLeanMass_PMID40968291	rs78056097	0.01754	0.00286	A	G	0.08909	8.57038e-10	428272
WBLeanMass_PMID40968291	rs75330097	0.01756	0.002861	T	C	0.08906	8.43335e-10	428272
WBLeanMass_PMID40968291	rs77139950	0.01758	0.002862	C	T	0.08907	8.07235e-10	428272
WBLeanMass_PMID40968291	rs76400408	0.01767	0.002864	T	C	0.08903	6.83912e-10	428272
WBLeanMass_PMID40968291	rs150570735	0.01736	0.002878	A	ATTTG	0.08887	1.59588e-09	428272
WBLeanMass_PMID40968291	rs78438236	0.01774	0.002874	C	T	0.08885	6.69885e-10	428272
WBLeanMass_PMID40968291	rs113180883	0.01774	0.002873	T	C	0.08891	6.60693e-10	428272
WBLeanMass_PMID40968291	rs78018576	0.01777	0.002873	A	G	0.08888	6.28058e-10	428272
WBLeanMass_PMID40968291	rs2383968	0.009597	0.001634	A	C	0.5035	4.32514e-09	428272
WBLeanMass_PMID40968291	rs10113066	0.00961	0.001634	T	G	0.5035	4.1115e-09	428272
WBLeanMass_PMID40968291	rs17424488	0.009577	0.001633	C	T	0.4641	4.50817e-09	428272
WBLeanMass_PMID40968291	rs12708069	0.009709	0.001633	C	T	0.4654	2.77971e-09	428272
WBLeanMass_PMID40968291	rs13253688	0.009661	0.001634	T	A	0.465	3.38065e-09	428272
WBLeanMass_PMID40968291	rs34992612	0.009647	0.001634	G	C	0.4649	3.55631e-09	428272
WBLeanMass_PMID40968291	rs13439484	0.009674	0.001633	A	G	0.4653	3.16957e-09	428272
WBLeanMass_PMID40968291	rs10093444	0.009673	0.001633	G	A	0.4652	3.1842e-09	428272
WBLeanMass_PMID40968291	rs10093703	0.009673	0.001633	C	A	0.4652	3.1842e-09	428272
WBLeanMass_PMID40968291	rs10097391	0.009673	0.001633	T	C	0.4652	3.1842e-09	428272
WBLeanMass_PMID40968291	rs10092489	0.009673	0.001633	T	C	0.4652	3.19154e-09	428272
WBLeanMass_PMID40968291	rs10111696	0.009666	0.001634	A	G	0.4652	3.28095e-09	428272
WBLeanMass_PMID40968291	rs10112073	0.009664	0.001634	T	C	0.4652	3.3037e-09	428272
WBLeanMass_PMID40968291	rs62515012	0.009778	0.001635	T	G	0.4649	2.22331e-09	428272
WBLeanMass_PMID40968291	rs1835515	0.009692	0.001634	T	C	0.4652	3.00608e-09	428272
WBLeanMass_PMID40968291	rs56044148	0.009701	0.001634	G	A	0.4652	2.91072e-09	428272
WBLeanMass_PMID40968291	rs2010179	0.01046	0.001651	T	G	0.4357	2.40436e-10	428272
WBLeanMass_PMID40968291	rs10464888	0.01025	0.001631	A	T	0.4827	3.27341e-10	428272
WBLeanMass_PMID40968291	rs7822015	0.01026	0.001631	C	T	0.4826	3.1989e-10	428272
WBLeanMass_PMID40968291	rs62515044	0.01032	0.001632	G	T	0.4819	2.54097e-10	428272
WBLeanMass_PMID40968291	rs10112085	0.01042	0.001651	T	C	0.4354	2.81838e-10	428272
WBLeanMass_PMID40968291	rs1431016	0.01025	0.001631	C	A	0.4827	3.22849e-10	428272
WBLeanMass_PMID40968291	rs2082216	0.01025	0.001631	A	G	0.4827	3.25837e-10	428272
WBLeanMass_PMID40968291	rs536237204	0.0102	0.001632	T	TCCAGCCTAG	0.4825	4.0738e-10	428272
WBLeanMass_PMID40968291	rs554958300	0.0102	0.001632	G	GCA	0.4825	4.0738e-10	428272
WBLeanMass_PMID40968291	rs11779970	0.01025	0.001631	C	T	0.4827	3.31131e-10	428272
WBLeanMass_PMID40968291	rs62515046	0.009906	0.001647	T	G	0.4785	1.8239e-09	428272
WBLeanMass_PMID40968291	rs62515047	0.009937	0.001647	T	A	0.4788	1.59221e-09	428272
WBLeanMass_PMID40968291	rs62515048	0.01027	0.001631	T	G	0.4828	3.02691e-10	428272
WBLeanMass_PMID40968291	rs12680062	0.01025	0.001631	C	A	0.4827	3.34195e-10	428272
WBLeanMass_PMID40968291	rs12678607	0.01025	0.001631	C	T	0.4827	3.34195e-10	428272
WBLeanMass_PMID40968291	rs62515049	0.01025	0.001631	C	A	0.4827	3.26588e-10	428272
WBLeanMass_PMID40968291	rs10216342	0.01025	0.001631	C	A	0.4827	3.33426e-10	428272
WBLeanMass_PMID40968291	rs10216356	0.01025	0.001631	G	A	0.4827	3.31131e-10	428272
WBLeanMass_PMID40968291	rs35423425	0.01079	0.001637	G	GTAAC	0.4816	4.46684e-11	428272
WBLeanMass_PMID40968291	rs12678696	0.01025	0.001631	G	A	0.4827	3.31131e-10	428272
WBLeanMass_PMID40968291	rs1835513	0.01025	0.001631	A	G	0.4827	3.3037e-10	428272
WBLeanMass_PMID40968291	rs1835514	0.01025	0.001631	G	C	0.4827	3.3037e-10	428272
WBLeanMass_PMID40968291	rs10094906	0.01031	0.001631	C	G	0.483	2.56448e-10	428272
WBLeanMass_PMID40968291	rs10095127	0.01011	0.001632	A	G	0.4823	5.82103e-10	428272
WBLeanMass_PMID40968291	rs10109817	0.01018	0.001634	C	T	0.4811	4.52898e-10	428272
WBLeanMass_PMID40968291	rs10094964	0.0102	0.001633	G	A	0.4811	4.30527e-10	428272
WBLeanMass_PMID40968291	rs1594445	0.01025	0.001631	C	A	0.4826	3.27341e-10	428272
WBLeanMass_PMID40968291	rs10103212	0.01024	0.001632	A	G	0.4826	3.40408e-10	428272
WBLeanMass_PMID40968291	rs12056828	0.01025	0.001631	G	A	0.4827	3.22107e-10	428272
WBLeanMass_PMID40968291	rs1594446	0.01026	0.001631	T	C	0.4826	3.09742e-10	428272
WBLeanMass_PMID40968291	rs28464448	0.01038	0.001652	A	T	0.4357	3.27341e-10	428272
WBLeanMass_PMID40968291	rs12681744	0.0102	0.00163	G	A	0.4827	3.83707e-10	428272
WBLeanMass_PMID40968291	rs7012933	0.01049	0.001653	A	G	0.4362	2.20293e-10	428272
WBLeanMass_PMID40968291	rs1581588	0.01034	0.001631	T	C	0.4812	2.34423e-10	428272
WBLeanMass_PMID40968291	rs10092925	0.01034	0.001631	C	G	0.4812	2.31206e-10	428272
WBLeanMass_PMID40968291	rs10283012	0.01039	0.001648	G	A	0.4357	2.85102e-10	428272
WBLeanMass_PMID40968291	rs987533	0.0103	0.001631	C	A	0.4812	2.67301e-10	428272
WBLeanMass_PMID40968291	rs13253634	0.01038	0.001632	T	C	0.4808	1.96336e-10	428272
WBLeanMass_PMID40968291	rs2222683	0.0103	0.00163	T	C	0.4811	2.59418e-10	428272
WBLeanMass_PMID40968291	rs10091853	0.01027	0.00165	T	A	0.4364	4.84172e-10	428272
WBLeanMass_PMID40968291	rs10092052	0.01049	0.001651	G	A	0.4359	2.0893e-10	428272
WBLeanMass_PMID40968291	rs10100427	0.01031	0.00163	C	A	0.4811	2.58226e-10	428272
WBLeanMass_PMID40968291	rs1526663	0.01022	0.001624	G	A	0.4853	3.03389e-10	428272
WBLeanMass_PMID40968291	rs13260143	0.01027	0.00163	T	A	0.4811	3.03389e-10	428272
WBLeanMass_PMID40968291	rs10100248	0.01027	0.00163	C	T	0.4811	3.01301e-10	428272
WBLeanMass_PMID40968291	rs62518317	0.01029	0.00163	C	T	0.4811	2.78612e-10	428272
WBLeanMass_PMID40968291	rs9283989	0.01031	0.001631	C	G	0.4812	2.61216e-10	428272
WBLeanMass_PMID40968291	rs7017463	0.01032	0.00163	G	A	0.4827	2.44343e-10	428272
WBLeanMass_PMID40968291	rs34544531	0.009842	0.001629	C	CT	0.498	1.53815e-09	428272
WBLeanMass_PMID40968291	rs150162645	0.009839	0.001634	T	TAAGA	0.4879	1.74181e-09	428272
WBLeanMass_PMID40968291	rs10087674	0.009904	0.001626	C	T	0.4983	1.1272e-09	428272
WBLeanMass_PMID40968291	rs62518321	0.009953	0.001627	G	A	0.4939	9.61612e-10	428272
WBLeanMass_PMID40968291	rs139222422	0.009483	0.001633	C	G	0.5365	6.3387e-09	428272
WBLeanMass_PMID40968291	rs200562901	0.00982	0.001639	C	T	0.5577	2.06063e-09	428272
WBLeanMass_PMID40968291	rs7461961	0.009972	0.001647	A	G	0.5395	1.39959e-09	428272
WBLeanMass_PMID40968291	rs7459710	0.009637	0.001641	C	T	0.5582	4.27563e-09	428272
WBLeanMass_PMID40968291	rs201519328	0.009984	0.001639	A	G	0.5589	1.11686e-09	428272
WBLeanMass_PMID40968291	rs78099068	0.009884	0.001639	G	A	0.5589	1.6293e-09	428272
WBLeanMass_PMID40968291	rs200119412	0.00994	0.001644	C	T	0.5525	1.49279e-09	428272
WBLeanMass_PMID40968291	rs13272193	0.009989	0.001638	G	A	0.559	1.08643e-09	428272
WBLeanMass_PMID40968291	rs10100245	0.009708	0.001637	A	G	0.5637	2.99226e-09	428272
WBLeanMass_PMID40968291	rs1609010	0.009642	0.001638	G	A	0.5608	3.98107e-09	428272
WBLeanMass_PMID40968291	rs1852370	0.009648	0.001638	G	A	0.5608	3.89942e-09	428272
WBLeanMass_PMID40968291	rs1852369	0.009632	0.001639	A	G	0.5609	4.14e-09	428272
WBLeanMass_PMID40968291	rs1594447	0.009663	0.001638	G	A	0.5607	3.67282e-09	428272
WBLeanMass_PMID40968291	rs1405348	0.009657	0.001638	G	A	0.5607	3.75837e-09	428272
WBLeanMass_PMID40968291	rs960923	0.009673	0.001638	G	A	0.5607	3.54813e-09	428272
WBLeanMass_PMID40968291	rs1405354	0.009448	0.001637	T	C	0.5652	7.87046e-09	428272
WBLeanMass_PMID40968291	rs2222685	0.00972	0.001639	C	A	0.5607	2.99226e-09	428272
WBLeanMass_PMID40968291	rs2222684	0.009475	0.001637	T	C	0.5653	7.12853e-09	428272
WBLeanMass_PMID40968291	rs10808810	0.009713	0.001638	C	T	0.5608	3.05492e-09	428272
WBLeanMass_PMID40968291	rs34672804	0.00964	0.001637	T	G	0.5624	3.87258e-09	428272
WBLeanMass_PMID40968291	rs10102172	0.009484	0.001637	G	A	0.5653	6.96627e-09	428272
WBLeanMass_PMID40968291	rs10092157	0.009572	0.001637	G	T	0.5637	4.9545e-09	428272
WBLeanMass_PMID40968291	rs10109284	0.009565	0.001637	A	G	0.5637	5.10505e-09	428272
WBLeanMass_PMID40968291	rs13274038	0.009663	0.001639	T	G	0.5624	3.69828e-09	428272
WBLeanMass_PMID40968291	rs10113156	0.009558	0.001637	T	C	0.5637	5.29663e-09	428272
WBLeanMass_PMID40968291	rs7820055	0.009481	0.001639	C	T	0.5653	7.2277e-09	428272
WBLeanMass_PMID40968291	rs13257431	0.009567	0.001638	G	A	0.5637	5.188e-09	428272
WBLeanMass_PMID40968291	rs12708077	0.009563	0.001638	A	T	0.5637	5.28445e-09	428272
WBLeanMass_PMID40968291	rs12708078	0.009479	0.001639	C	T	0.5653	7.32825e-09	428272
WBLeanMass_PMID40968291	rs10108306	0.009493	0.00164	C	T	0.5652	7.04693e-09	428272
WBLeanMass_PMID40968291	rs7816595	0.009476	0.00164	C	G	0.5653	7.51623e-09	428272
WBLeanMass_PMID40968291	rs10156347	0.00951	0.001639	T	C	0.5637	6.56145e-09	428272
WBLeanMass_PMID40968291	rs10156345	0.009544	0.001639	C	A	0.5637	5.79429e-09	428272
WBLeanMass_PMID40968291	rs10156366	0.009531	0.001639	C	A	0.5637	6.10942e-09	428272
WBLeanMass_PMID40968291	rs61729527	-0.03059	0.003724	T	C	0.05044	2.18776e-16	428272
WBLeanMass_PMID40968291	rs76079222	-0.0258	0.003982	A	G	0.04374	9.12011e-11	428272
WBLeanMass_PMID40968291	rs142183777	-0.02231	0.00382	T	TAA	0.04812	5.22396e-09	428272
WBLeanMass_PMID40968291	rs112504651	-0.02192	0.003796	C	T	0.04859	7.78037e-09	428272
WBLeanMass_PMID40968291	rs77249642	-0.02175	0.003793	A	G	0.04883	9.7949e-09	428272
WBLeanMass_PMID40968291	rs78646700	-0.02086	0.003232	T	C	0.06802	1.09901e-10	428272
WBLeanMass_PMID40968291	rs113304312	-0.0209	0.00322	G	A	0.06847	8.51138e-11	428272
WBLeanMass_PMID40968291	rs112345517	-0.02093	0.003221	G	A	0.06843	8.12831e-11	428272
WBLeanMass_PMID40968291	rs7008480	0.01063	0.001693	G	A	0.6152	3.37287e-10	428272
WBLeanMass_PMID40968291	rs13279459	0.01055	0.00169	T	G	0.6134	4.2658e-10	428272
WBLeanMass_PMID40968291	rs6473008	0.009739	0.001648	T	C	0.5382	3.45144e-09	428272
WBLeanMass_PMID40968291	rs7002174	0.01025	0.001679	G	A	0.6176	1.03514e-09	428272
WBLeanMass_PMID40968291	rs7006189	0.01017	0.001679	G	A	0.6176	1.37721e-09	428272
WBLeanMass_PMID40968291	rs11778781	0.01011	0.001676	C	T	0.6174	1.65577e-09	428272
WBLeanMass_PMID40968291	rs10095813	0.00969	0.001674	T	C	0.6201	7.14496e-09	428272
WBLeanMass_PMID40968291	rs11780736	0.009947	0.001675	C	T	0.6181	2.84446e-09	428272
WBLeanMass_PMID40968291	rs16939429	0.009949	0.001674	C	T	0.618	2.79254e-09	428272
WBLeanMass_PMID40968291	rs28719703	0.009913	0.001673	A	G	0.6181	3.14051e-09	428272
WBLeanMass_PMID40968291	rs17449553	0.009428	0.001641	C	T	0.5359	9.12011e-09	428272
WBLeanMass_PMID40968291	rs1840078	0.009428	0.001641	C	A	0.5357	9.2045e-09	428272
WBLeanMass_PMID40968291	rs1452832	0.01001	0.001673	T	C	0.6174	2.18273e-09	428272
WBLeanMass_PMID40968291	rs10110707	0.01003	0.001673	A	G	0.6174	2.05116e-09	428272
WBLeanMass_PMID40968291	rs62518036	-0.01122	0.001934	T	C	0.2415	6.59174e-09	428272
WBLeanMass_PMID40968291	rs10086664	0.009871	0.001672	T	C	0.6163	3.58096e-09	428272
WBLeanMass_PMID40968291	rs10093959	0.009936	0.001669	A	G	0.6163	2.65461e-09	428272
WBLeanMass_PMID40968291	rs1993196	0.009931	0.00167	G	A	0.6165	2.7227e-09	428272
WBLeanMass_PMID40968291	rs9657122	0.01021	0.00167	A	C	0.6163	9.7949e-10	428272
WBLeanMass_PMID40968291	rs9298291	0.01023	0.00167	T	C	0.6162	9.12011e-10	428272
WBLeanMass_PMID40968291	rs9298292	0.01013	0.001673	T	C	0.6142	1.38995e-09	428272
WBLeanMass_PMID40968291	rs1466190	0.01064	0.001682	A	T	0.6116	2.47172e-10	428272
WBLeanMass_PMID40968291	rs13269867	0.01026	0.001672	T	A	0.6162	8.27942e-10	428272
WBLeanMass_PMID40968291	rs13270423	0.01026	0.001672	T	C	0.6162	8.26038e-10	428272
WBLeanMass_PMID40968291	rs13250484	0.01028	0.001672	G	A	0.6162	7.81628e-10	428272
WBLeanMass_PMID40968291	rs1126037	0.01026	0.001672	G	C	0.6162	8.47227e-10	428272
WBLeanMass_PMID40968291	rs1126036	0.009992	0.001643	C	T	0.5328	1.17761e-09	428272
WBLeanMass_PMID40968291	rs7821262	0.01026	0.001672	T	G	0.6162	8.47227e-10	428272
WBLeanMass_PMID40968291	rs11775291	0.01027	0.001672	G	T	0.6162	8.16582e-10	428272
WBLeanMass_PMID40968291	rs10957840	0.01027	0.001672	T	C	0.6162	8.10961e-10	428272
WBLeanMass_PMID40968291	rs10283078	0.01034	0.001672	T	C	0.6163	6.19441e-10	428272
WBLeanMass_PMID40968291	rs10282777	0.01016	0.001732	C	T	0.6747	4.39542e-09	428272
WBLeanMass_PMID40968291	rs9657123	0.01031	0.001672	T	C	0.6162	7.07946e-10	428272
WBLeanMass_PMID40968291	rs10504647	0.0103	0.001672	G	C	0.6162	7.17794e-10	428272
WBLeanMass_PMID40968291	rs10808816	0.0103	0.001672	A	G	0.6162	7.21107e-10	428272
WBLeanMass_PMID40968291	rs4147343	0.0103	0.001672	C	T	0.6162	7.36207e-10	428272
WBLeanMass_PMID40968291	rs7016358	0.01029	0.001672	G	A	0.6162	7.4817e-10	428272
WBLeanMass_PMID40968291	rs7016911	0.01029	0.001672	A	G	0.6162	7.51623e-10	428272
WBLeanMass_PMID40968291	rs12677707	0.01021	0.001674	A	C	0.6144	1.04472e-09	428272
WBLeanMass_PMID40968291	rs10102542	0.01026	0.001672	T	C	0.6161	8.35603e-10	428272
WBLeanMass_PMID40968291	rs10107096	0.01029	0.001672	T	G	0.6162	7.51623e-10	428272
WBLeanMass_PMID40968291	rs12680110	0.01031	0.001672	C	T	0.6162	7.11214e-10	428272
WBLeanMass_PMID40968291	rs1377246	0.0103	0.001672	G	C	0.6163	7.21107e-10	428272
WBLeanMass_PMID40968291	rs13269590	0.01028	0.001672	T	A	0.6162	7.76247e-10	428272
WBLeanMass_PMID40968291	rs1452806	0.0103	0.001672	T	C	0.6162	7.37904e-10	428272
WBLeanMass_PMID40968291	rs7821178	0.02003	0.001708	A	C	0.3422	9.12011e-32	428272
WBLeanMass_PMID40968291	rs12681471	-0.0107	0.001726	T	G	0.3303	5.82103e-10	428272
WBLeanMass_PMID40968291	rs2310745	-0.01036	0.001728	T	C	0.3286	2.04644e-09	428272
WBLeanMass_PMID40968291	rs4735761	0.02338	0.001808	C	A	0.2829	2.95121e-38	428272
WBLeanMass_PMID40968291	rs4735762	0.01981	0.00171	A	G	0.3431	4.89779e-31	428272
WBLeanMass_PMID40968291	rs4735764	0.0226	0.001794	T	C	0.2912	2.29087e-36	428272
WBLeanMass_PMID40968291	rs4735765	0.01981	0.00171	T	A	0.3431	4.89779e-31	428272
WBLeanMass_PMID40968291	rs62516963	-0.01053	0.00173	G	A	0.3286	1.13763e-09	428272
WBLeanMass_PMID40968291	rs4735766	0.02338	0.001808	T	G	0.2827	3.01995e-38	428272
WBLeanMass_PMID40968291	rs4735767	0.02338	0.001808	C	G	0.2829	2.95121e-38	428272
WBLeanMass_PMID40968291	rs1452804	-0.01188	0.001894	G	A	0.2469	3.52371e-10	428272
WBLeanMass_PMID40968291	rs17379249	0.02338	0.001808	T	C	0.2829	2.88403e-38	428272
WBLeanMass_PMID40968291	rs2167730	0.009983	0.001734	T	C	0.6728	8.57038e-09	428272
WBLeanMass_PMID40968291	rs57620618	-0.01052	0.00173	C	T	0.3286	1.20504e-09	428272
WBLeanMass_PMID40968291	rs4735769	0.02339	0.001808	C	A	0.2829	2.75423e-38	428272
WBLeanMass_PMID40968291	rs2167731	0.02338	0.001808	A	T	0.2829	2.95121e-38	428272
WBLeanMass_PMID40968291	rs2123397	0.02339	0.001808	A	C	0.2829	2.69153e-38	428272
WBLeanMass_PMID40968291	rs10103623	0.02337	0.001808	G	A	0.2829	3.01995e-38	428272
WBLeanMass_PMID40968291	rs7824146	0.009965	0.001734	G	A	0.6728	9.01571e-09	428272
WBLeanMass_PMID40968291	rs10107588	0.02334	0.001808	A	C	0.2828	3.98107e-38	428272
WBLeanMass_PMID40968291	rs7842996	0.02353	0.001814	A	T	0.2815	1.65959e-38	428272
WBLeanMass_PMID40968291	rs7824723	0.02353	0.001814	G	A	0.2815	1.69824e-38	428272
WBLeanMass_PMID40968291	rs17379354	0.02336	0.001808	C	T	0.2829	3.31131e-38	428272
WBLeanMass_PMID40968291	rs7842621	0.009972	0.001733	T	G	0.6728	8.74984e-09	428272
WBLeanMass_PMID40968291	rs1993195	0.02335	0.001808	T	A	0.2829	3.46737e-38	428272
WBLeanMass_PMID40968291	rs12543187	-0.01003	0.001725	T	C	0.3383	6.09537e-09	428272
WBLeanMass_PMID40968291	rs17464255	0.02336	0.001808	G	C	0.2829	3.23594e-38	428272
WBLeanMass_PMID40968291	rs2123405	-0.01072	0.001674	A	G	0.39	1.48936e-10	428272
WBLeanMass_PMID40968291	rs17464353	0.02337	0.001808	T	C	0.2829	3.01995e-38	428272
WBLeanMass_PMID40968291	rs2167734	0.02331	0.001811	A	G	0.2822	6.45654e-38	428272
WBLeanMass_PMID40968291	rs2167733	0.02331	0.001811	A	G	0.2822	6.45654e-38	428272
WBLeanMass_PMID40968291	rs2123403	0.02338	0.001808	A	G	0.2829	2.95121e-38	428272
WBLeanMass_PMID40968291	rs2167732	0.02337	0.001808	A	G	0.2829	3.01995e-38	428272
WBLeanMass_PMID40968291	rs6473011	0.02337	0.001808	G	T	0.2829	3.0903e-38	428272
WBLeanMass_PMID40968291	rs11778981	0.02336	0.001807	C	G	0.2829	3.31131e-38	428272
WBLeanMass_PMID40968291	rs10096619	0.02336	0.001807	C	T	0.2829	3.31131e-38	428272
WBLeanMass_PMID40968291	rs9643721	-0.01044	0.001727	G	A	0.3288	1.49968e-09	428272
WBLeanMass_PMID40968291	rs112186939	0.02335	0.001807	T	C	0.2829	3.46737e-38	428272
WBLeanMass_PMID40968291	rs10086761	0.02331	0.00181	A	G	0.2828	6.30957e-38	428272
WBLeanMass_PMID40968291	rs202124623	0.02331	0.001811	A	T	0.2827	6.76083e-38	428272
WBLeanMass_PMID40968291	rs142327126	0.02331	0.001811	T	A	0.2828	6.60693e-38	428272
WBLeanMass_PMID40968291	rs10094574	0.0233	0.00181	A	G	0.2828	6.45654e-38	428272
WBLeanMass_PMID40968291	rs10094506	0.0233	0.00181	T	C	0.2828	6.45654e-38	428272
WBLeanMass_PMID40968291	rs1993194	-0.01174	0.001892	T	C	0.247	5.4325e-10	428272
WBLeanMass_PMID40968291	rs72663709	0.02335	0.001807	T	C	0.2829	3.63078e-38	428272
WBLeanMass_PMID40968291	rs2123400	-0.01063	0.001674	T	C	0.3901	2.12814e-10	428272
WBLeanMass_PMID40968291	rs10504649	0.02334	0.001807	G	A	0.2829	3.71535e-38	428272
WBLeanMass_PMID40968291	rs981399	0.01006	0.001734	C	T	0.673	6.54636e-09	428272
WBLeanMass_PMID40968291	rs11781571	0.02334	0.001807	T	C	0.2829	3.71535e-38	428272
WBLeanMass_PMID40968291	rs11781651	0.02334	0.001807	A	G	0.2829	3.71535e-38	428272
WBLeanMass_PMID40968291	rs10957844	0.01005	0.001734	T	C	0.673	6.74528e-09	428272
WBLeanMass_PMID40968291	rs17465108	0.02333	0.001807	T	G	0.2829	4.16869e-38	428272
WBLeanMass_PMID40968291	rs17380376	0.02332	0.001808	C	G	0.2828	4.36516e-38	428272
WBLeanMass_PMID40968291	rs16939457	-0.009941	0.001725	G	T	0.3383	8.22243e-09	428272
WBLeanMass_PMID40968291	rs17380516	0.02334	0.001807	T	C	0.2829	3.63078e-38	428272
WBLeanMass_PMID40968291	rs1452816	0.02334	0.001807	C	T	0.2829	3.63078e-38	428272
WBLeanMass_PMID40968291	rs1452815	0.02333	0.001807	G	A	0.2829	4.0738e-38	428272
WBLeanMass_PMID40968291	rs67674827	0.02338	0.001807	T	C	0.2829	2.88403e-38	428272
WBLeanMass_PMID40968291	rs17380738	0.02338	0.001807	T	C	0.2828	2.81838e-38	428272
WBLeanMass_PMID40968291	rs142139075	0.023	0.001804	A	AC	0.2836	3.31131e-37	428272
WBLeanMass_PMID40968291	rs6995053	-0.01031	0.001668	A	G	0.3874	6.26614e-10	428272
WBLeanMass_PMID40968291	rs7014996	-0.01025	0.001667	C	T	0.387	7.78037e-10	428272
WBLeanMass_PMID40968291	rs6980885	-0.01025	0.001669	C	T	0.3875	8.20352e-10	428272
WBLeanMass_PMID40968291	rs6998668	-0.01026	0.001669	G	A	0.3875	7.96159e-10	428272
WBLeanMass_PMID40968291	rs28534373	0.01633	0.001654	A	G	0.4088	5.62341e-23	428272
WBLeanMass_PMID40968291	rs10111935	0.02305	0.001803	A	G	0.2834	1.90546e-37	428272
WBLeanMass_PMID40968291	rs12542033	-0.01158	0.001895	T	G	0.2469	9.7499e-10	428272
WBLeanMass_PMID40968291	rs7844306	0.02305	0.001803	A	G	0.2834	1.90546e-37	428272
WBLeanMass_PMID40968291	rs2310743	0.02109	0.001749	G	A	0.3146	1.8197e-33	428272
WBLeanMass_PMID40968291	rs12156042	-0.01049	0.00173	C	T	0.3289	1.30918e-09	428272
WBLeanMass_PMID40968291	rs1901706	0.02301	0.001803	A	G	0.2833	2.69153e-37	428272
WBLeanMass_PMID40968291	rs1452822	0.02302	0.001803	A	T	0.2833	2.39883e-37	428272
WBLeanMass_PMID40968291	rs6996877	0.023	0.001803	C	T	0.2833	2.75423e-37	428272
WBLeanMass_PMID40968291	rs56225501	0.01617	0.001653	A	G	0.4094	1.38038e-22	428272
WBLeanMass_PMID40968291	rs12680810	0.01621	0.001653	A	T	0.4091	1.07152e-22	428272
WBLeanMass_PMID40968291	rs12680214	0.01617	0.001653	T	C	0.4093	1.34896e-22	428272
WBLeanMass_PMID40968291	rs12548024	-0.01165	0.001893	T	G	0.2472	7.4817e-10	428272
WBLeanMass_PMID40968291	rs59557850	0.02476	0.004052	G	T	0.04419	9.86279e-10	428272
WBLeanMass_PMID40968291	rs4735770	0.01828	0.001686	C	T	0.3661	2.18776e-27	428272
WBLeanMass_PMID40968291	rs4735677	0.02337	0.001808	T	A	0.2822	3.38844e-38	428272
WBLeanMass_PMID40968291	rs28598587	0.02304	0.001803	C	T	0.2834	2.0893e-37	428272
WBLeanMass_PMID40968291	rs6989596	0.01828	0.001686	T	G	0.3661	2.29087e-27	428272
WBLeanMass_PMID40968291	rs1452814	-0.01032	0.001741	A	C	0.3266	3.00608e-09	428272
WBLeanMass_PMID40968291	rs2218982	-0.01158	0.001898	T	C	0.2468	1.07647e-09	428272
WBLeanMass_PMID40968291	rs7828279	0.01465	0.001633	A	G	0.4597	3.01995e-19	428272
WBLeanMass_PMID40968291	rs7846237	0.01827	0.001686	C	T	0.366	2.45471e-27	428272
WBLeanMass_PMID40968291	rs7846385	0.02302	0.001802	C	T	0.2832	2.29087e-37	428272
WBLeanMass_PMID40968291	rs4398888	-0.01032	0.001728	C	G	0.3304	2.39332e-09	428272
WBLeanMass_PMID40968291	rs10504652	0.0252	0.002865	T	C	0.08894	1.38038e-18	428272
WBLeanMass_PMID40968291	rs11779829	0.01852	0.001686	T	C	0.3676	4.46684e-28	428272
WBLeanMass_PMID40968291	rs9650257	-0.01094	0.001744	G	A	0.3254	3.58922e-10	428272
WBLeanMass_PMID40968291	rs527553655	-0.01022	0.001727	GA	G	0.3347	3.28852e-09	428272
WBLeanMass_PMID40968291	rs7825697	-0.01028	0.001726	A	G	0.3359	2.58821e-09	428272
WBLeanMass_PMID40968291	rs7825782	-0.01029	0.001726	A	C	0.3359	2.51189e-09	428272
WBLeanMass_PMID40968291	rs9650258	-0.01091	0.001744	G	A	0.3253	3.97192e-10	428272
WBLeanMass_PMID40968291	rs11781560	-0.01035	0.001726	A	G	0.3351	2.03236e-09	428272
WBLeanMass_PMID40968291	rs143616130	-0.01025	0.001728	G	GTTGTT	0.3359	2.93765e-09	428272
WBLeanMass_PMID40968291	rs6473015	0.02224	0.001801	C	A	0.2841	5.01187e-35	428272
WBLeanMass_PMID40968291	rs13253138	-0.01091	0.001744	C	T	0.3254	3.95367e-10	428272
WBLeanMass_PMID40968291	rs7834474	-0.01026	0.001727	A	G	0.3356	2.84446e-09	428272
WBLeanMass_PMID40968291	rs6992676	-0.01039	0.00173	C	T	0.3357	1.89671e-09	428272
WBLeanMass_PMID40968291	rs2310747	0.01922	0.001774	A	G	0.2986	2.39883e-27	428272
WBLeanMass_PMID40968291	rs11268690	-0.01015	0.001635	CACATATGTTATATGTTTTATTTAGAGGTAAATTTTCTTCT	C	0.4484	5.26017e-10	428272
WBLeanMass_PMID40968291	rs6473016	-0.01919	0.001773	A	G	0.7011	2.75423e-27	428272
WBLeanMass_PMID40968291	rs79451833	-0.01917	0.001773	T	C	0.701	2.95121e-27	428272
WBLeanMass_PMID40968291	rs150686787	-0.0099	0.00172	C	T	0.3416	8.66962e-09	428272
WBLeanMass_PMID40968291	rs75530135	-0.009928	0.001708	C	T	0.3453	6.16595e-09	428272
WBLeanMass_PMID40968291	rs6991128	-0.01034	0.001633	G	A	0.4497	2.37684e-10	428272
WBLeanMass_PMID40968291	rs6992230	-0.01428	0.001649	C	G	0.5766	4.67735e-18	428272
WBLeanMass_PMID40968291	rs9693243	-0.02114	0.001819	C	T	0.723	3.16228e-31	428272
WBLeanMass_PMID40968291	rs145414283	-0.02116	0.001819	G	C	0.7231	2.81838e-31	428272
WBLeanMass_PMID40968291	rs6473017	-0.01445	0.001647	C	T	0.5764	1.69824e-18	428272
WBLeanMass_PMID40968291	rs6473018	-0.02106	0.001819	C	T	0.7232	5.24807e-31	428272
WBLeanMass_PMID40968291	rs10957847	-0.01445	0.001647	G	A	0.5764	1.77828e-18	428272
WBLeanMass_PMID40968291	rs6473019	-0.01426	0.00165	G	A	0.5794	5.24807e-18	428272
WBLeanMass_PMID40968291	rs7837456	-0.0105	0.001634	C	A	0.451	1.29718e-10	428272
WBLeanMass_PMID40968291	rs57012842	-0.01432	0.001648	A	AT	0.5764	3.54813e-18	428272
WBLeanMass_PMID40968291	rs5892590	-0.02107	0.001819	CAATGATAAAT	C	0.7229	4.89779e-31	428272
WBLeanMass_PMID40968291	rs4302821	-0.01007	0.001719	C	T	0.3418	4.64515e-09	428272
WBLeanMass_PMID40968291	rs4320526	-0.01917	0.001774	A	G	0.7011	3.16228e-27	428272
WBLeanMass_PMID40968291	rs4317542	-0.02113	0.00182	T	G	0.7232	3.54813e-31	428272
WBLeanMass_PMID40968291	rs6473021	-0.0145	0.001647	C	A	0.5764	1.34896e-18	428272
WBLeanMass_PMID40968291	rs4329252	-0.01011	0.001707	C	G	0.3454	3.14051e-09	428272
WBLeanMass_PMID40968291	rs4526336	-0.0105	0.001634	T	C	0.451	1.3122e-10	428272
WBLeanMass_PMID40968291	rs4338076	-0.0192	0.001775	G	T	0.7011	2.75423e-27	428272
WBLeanMass_PMID40968291	rs4534110	-0.01454	0.001648	G	C	0.5764	1.09648e-18	428272
WBLeanMass_PMID40968291	rs7814259	-0.01343	0.001645	C	T	0.5683	3.16228e-16	428272
WBLeanMass_PMID40968291	rs4490807	-0.02105	0.001821	A	G	0.7233	6.60693e-31	428272
WBLeanMass_PMID40968291	rs12681717	-0.01133	0.001626	C	T	0.4985	3.23594e-12	428272
WBLeanMass_PMID40968291	rs147868669	-0.01734	0.001805	TGTAGA	T	0.713	7.58578e-22	428272
WBLeanMass_PMID40968291	rs7829639	-0.01732	0.001805	G	A	0.713	8.31764e-22	428272
WBLeanMass_PMID40968291	rs7005777	-0.01636	0.001819	T	G	0.7186	2.34423e-19	428272
WBLeanMass_PMID40968291	rs4523230	-0.01635	0.001819	T	A	0.7186	2.51189e-19	428272
WBLeanMass_PMID40968291	rs7016767	-0.01101	0.001643	G	A	0.5676	2.04174e-11	428272
WBLeanMass_PMID40968291	rs11988593	-0.01655	0.001818	T	C	0.7162	8.70964e-20	428272
WBLeanMass_PMID40968291	rs12682053	-0.0162	0.001811	T	A	0.7165	3.54813e-19	428272
WBLeanMass_PMID40968291	rs1028108	-0.01107	0.001643	A	G	0.5672	1.62181e-11	428272
WBLeanMass_PMID40968291	rs368013590	-0.01088	0.001776	C	T	0.3471	8.99498e-10	428272
WBLeanMass_PMID40968291	rs533140242	-0.01088	0.001776	G	A	0.3471	8.99498e-10	428272
WBLeanMass_PMID40968291	rs4633052	-0.01117	0.001646	G	A	0.5702	1.14815e-11	428272
WBLeanMass_PMID40968291	rs1533367	-0.01036	0.001651	C	T	0.5784	3.48337e-10	428272
WBLeanMass_PMID40968291	rs12114097	-0.009734	0.001658	G	A	0.5944	4.32514e-09	428272
WBLeanMass_PMID40968291	rs11784139	0.01444	0.001863	T	C	0.2596	9.33254e-15	428272
WBLeanMass_PMID40968291	rs28804450	0.01984	0.003113	T	C	0.07459	1.85353e-10	428272
WBLeanMass_PMID40968291	rs36062601	-0.009774	0.001654	C	CT	0.5918	3.41979e-09	428272
WBLeanMass_PMID40968291	rs7832361	-0.01032	0.001649	A	G	0.4183	3.85478e-10	428272
WBLeanMass_PMID40968291	rs1913653	-0.009543	0.001651	T	C	0.591	7.53356e-09	428272
WBLeanMass_PMID40968291	rs13249294	-0.01033	0.001649	T	C	0.4184	3.69828e-10	428272
WBLeanMass_PMID40968291	rs28721372	0.01933	0.003182	G	A	0.07306	1.25893e-09	428272
WBLeanMass_PMID40968291	rs76722479	0.01945	0.003218	T	A	0.07236	1.52055e-09	428272
WBLeanMass_PMID40968291	rs112685836	0.01927	0.003152	G	A	0.07453	9.7949e-10	428272
WBLeanMass_PMID40968291	rs10106162	0.01934	0.003152	T	C	0.07461	8.43335e-10	428272
WBLeanMass_PMID40968291	rs28385468	0.01902	0.003119	T	A	0.07537	1.07895e-09	428272
WBLeanMass_PMID40968291	rs10095586	0.01765	0.003071	T	C	0.07676	8.99498e-09	428272
WBLeanMass_PMID40968291	rs185297397	-0.03849	0.006547	G	T	0.01843	4.1115e-09	428272
WBLeanMass_PMID40968291	rs184660070	-0.03574	0.006167	G	T	0.01926	6.82339e-09	428272
WBLeanMass_PMID40968291	rs7833023	0.01215	0.001837	A	C	0.7291	3.71535e-11	428272
WBLeanMass_PMID40968291	rs2401050	0.01164	0.001836	T	C	0.7295	2.29615e-10	428272
WBLeanMass_PMID40968291	rs920226	0.01165	0.001836	T	A	0.7295	2.24905e-10	428272
WBLeanMass_PMID40968291	rs1370417	0.01184	0.00184	G	A	0.7311	1.23027e-10	428272
WBLeanMass_PMID40968291	rs1550212	0.01184	0.001839	T	C	0.7305	1.21339e-10	428272
WBLeanMass_PMID40968291	rs1550211	0.01183	0.001838	A	G	0.7301	1.21619e-10	428272
WBLeanMass_PMID40968291	rs9643778	0.0117	0.001838	G	A	0.731	1.96336e-10	428272
WBLeanMass_PMID40968291	rs9643457	0.01165	0.001838	T	C	0.7309	2.31206e-10	428272
WBLeanMass_PMID40968291	rs9643458	0.01169	0.001838	T	A	0.7311	2.00447e-10	428272
WBLeanMass_PMID40968291	rs9643459	0.01168	0.001838	G	A	0.731	2.0893e-10	428272
WBLeanMass_PMID40968291	rs61373434	0.01131	0.001835	CT	C	0.7234	7.21107e-10	428272
WBLeanMass_PMID40968291	rs10101678	0.01127	0.001832	T	G	0.7292	7.74462e-10	428272
WBLeanMass_PMID40968291	rs10101396	0.01146	0.001835	G	A	0.73	4.28549e-10	428272
WBLeanMass_PMID40968291	rs7821182	0.01147	0.001835	T	C	0.73	4.13048e-10	428272
WBLeanMass_PMID40968291	rs7826406	0.01148	0.001834	A	G	0.7296	3.84592e-10	428272
WBLeanMass_PMID40968291	rs10958205	0.01153	0.001837	G	A	0.731	3.53183e-10	428272
WBLeanMass_PMID40968291	rs4484697	0.01126	0.001836	T	C	0.7309	8.74984e-10	428272
WBLeanMass_PMID40968291	rs12679039	0.0114	0.001836	A	G	0.7307	5.42001e-10	428272
WBLeanMass_PMID40968291	rs1437512	0.01138	0.001838	G	T	0.7315	5.99791e-10	428272
WBLeanMass_PMID40968291	rs1437510	0.01137	0.001837	G	A	0.7311	6.01174e-10	428272
WBLeanMass_PMID40968291	rs1437509	0.0114	0.001836	T	G	0.7307	5.40754e-10	428272
WBLeanMass_PMID40968291	rs4268126	0.01141	0.001838	G	T	0.7317	5.44503e-10	428272
WBLeanMass_PMID40968291	rs9298418	0.01143	0.001838	C	T	0.7316	5.08159e-10	428272
WBLeanMass_PMID40968291	rs7830484	0.01138	0.001836	G	C	0.7308	5.72796e-10	428272
WBLeanMass_PMID40968291	rs1370420	0.01138	0.001836	T	G	0.7308	5.63638e-10	428272
WBLeanMass_PMID40968291	rs1370419	0.01138	0.001836	A	G	0.7308	5.63638e-10	428272
WBLeanMass_PMID40968291	rs3078260	0.0114	0.001837	C	CAG	0.7308	5.47016e-10	428272
WBLeanMass_PMID40968291	rs966286	0.01142	0.001836	G	A	0.7309	4.93174e-10	428272
WBLeanMass_PMID40968291	rs7839360	0.01146	0.001838	A	C	0.7318	4.58142e-10	428272
WBLeanMass_PMID40968291	rs6473525	0.0116	0.001839	G	A	0.7318	2.81838e-10	428272
WBLeanMass_PMID40968291	rs6473526	0.01153	0.001839	C	T	0.7322	3.59749e-10	428272
WBLeanMass_PMID40968291	rs6473527	0.01144	0.001838	T	C	0.7319	4.89779e-10	428272
WBLeanMass_PMID40968291	rs10958208	0.01145	0.001838	C	A	0.7319	4.79733e-10	428272
WBLeanMass_PMID40968291	rs10808858	0.01145	0.001838	T	C	0.7319	4.79733e-10	428272
WBLeanMass_PMID40968291	rs1866087	0.01139	0.001838	A	T	0.7318	5.7544e-10	428272
WBLeanMass_PMID40968291	rs1866086	0.01136	0.001837	C	G	0.7311	6.16595e-10	428272
WBLeanMass_PMID40968291	rs60062492	0.01143	0.001837	T	TA	0.731	4.9204e-10	428272
WBLeanMass_PMID40968291	rs10103882	0.01135	0.001837	T	C	0.7311	6.36796e-10	428272
WBLeanMass_PMID40968291	rs4598249	0.01137	0.001838	T	C	0.7314	6.15177e-10	428272
WBLeanMass_PMID40968291	rs10958211	0.01136	0.001838	C	G	0.7315	6.38263e-10	428272
WBLeanMass_PMID40968291	rs4740000	0.01134	0.001844	T	G	0.7312	7.8343e-10	428272
WBLeanMass_PMID40968291	rs10102194	0.01161	0.001843	G	T	0.7319	3.01995e-10	428272
WBLeanMass_PMID40968291	rs1370414	0.01159	0.001841	A	G	0.7307	3.08319e-10	428272
WBLeanMass_PMID40968291	rs7835031	0.01151	0.001842	T	C	0.7315	4.14954e-10	428272
WBLeanMass_PMID40968291	rs2401025	0.01163	0.001842	A	G	0.7314	2.76058e-10	428272
WBLeanMass_PMID40968291	rs1465809	0.01102	0.001886	A	G	0.7517	5.06991e-09	428272
WBLeanMass_PMID40968291	rs1550215	0.01098	0.001903	C	A	0.757	7.8886e-09	428272
WBLeanMass_PMID40968291	rs1252201	0.01445	0.002403	G	A	0.8636	1.84077e-09	428272
WBLeanMass_PMID40968291	rs1252218	-0.0143	0.002404	C	G	0.1363	2.69153e-09	428272
WBLeanMass_PMID40968291	rs545896605	-0.01464	0.002288	CAA	C	0.1713	1.56675e-10	428272
WBLeanMass_PMID40968291	rs112337176	-0.01106	0.001912	CAGAG	C	0.2403	7.43019e-09	428272
WBLeanMass_PMID40968291	rs2930064	-0.01127	0.001953	C	T	0.2233	7.8343e-09	428272
WBLeanMass_PMID40968291	rs1252225	-0.0111	0.001911	G	T	0.2365	6.25173e-09	428272
WBLeanMass_PMID40968291	rs1842962	-0.0111	0.001911	A	C	0.2366	6.44169e-09	428272
WBLeanMass_PMID40968291	rs181150819	-0.01156	0.00199	G	A	0.2197	6.223e-09	428272
WBLeanMass_PMID40968291	rs60522979	-0.01124	0.001945	T	TC	0.2257	7.63836e-09	428272
WBLeanMass_PMID40968291	rs9987099	-0.01121	0.001943	A	G	0.2259	7.90679e-09	428272
WBLeanMass_PMID40968291	rs7819269	-0.01113	0.001941	G	T	0.2264	9.88553e-09	428272
WBLeanMass_PMID40968291	rs28760488	-0.01116	0.001942	T	G	0.2262	9.14113e-09	428272
WBLeanMass_PMID40968291	rs10094897	-0.01122	0.001941	G	A	0.2265	7.53356e-09	428272
WBLeanMass_PMID40968291	rs10095384	-0.01121	0.001942	G	A	0.2262	7.87046e-09	428272
WBLeanMass_PMID40968291	rs56335539	-0.0112	0.001941	G	A	0.2264	7.8886e-09	428272
WBLeanMass_PMID40968291	rs56160308	-0.01116	0.001943	G	T	0.2261	9.39723e-09	428272
WBLeanMass_PMID40968291	rs56184049	-0.01127	0.001942	A	G	0.2262	6.5013e-09	428272
WBLeanMass_PMID40968291	rs10109730	-0.01125	0.001943	T	C	0.2259	6.93426e-09	428272
WBLeanMass_PMID40968291	rs17794266	-0.01119	0.001941	G	A	0.2266	8.05378e-09	428272
WBLeanMass_PMID40968291	rs2403018	-0.01124	0.001942	T	C	0.2262	7.11214e-09	428272
WBLeanMass_PMID40968291	rs35005874	-0.01213	0.002109	C	CT	0.1854	8.99498e-09	428272
WBLeanMass_PMID40968291	rs11782646	0.00979	0.001683	C	T	0.5955	5.98412e-09	428272
WBLeanMass_PMID40968291	rs4147332	0.01142	0.001739	C	G	0.6712	5.01187e-11	428272
WBLeanMass_PMID40968291	rs35509129	0.01125	0.001738	T	TA	0.673	9.77237e-11	428272
WBLeanMass_PMID40968291	rs1401864	0.01144	0.001739	A	G	0.6711	4.67735e-11	428272
WBLeanMass_PMID40968291	rs7017637	0.011	0.001871	G	A	0.7499	4.10204e-09	428272
WBLeanMass_PMID40968291	rs1915024	0.01173	0.001738	C	T	0.6704	1.44544e-11	428272
WBLeanMass_PMID40968291	rs1519930	0.01061	0.001722	G	T	0.655	7.31139e-10	428272
WBLeanMass_PMID40968291	rs13277770	0.01189	0.001736	A	G	0.6738	7.4131e-12	428272
WBLeanMass_PMID40968291	rs1879202	0.01168	0.001738	T	C	0.6703	1.77828e-11	428272
WBLeanMass_PMID40968291	rs1879203	0.0109	0.001871	T	C	0.7493	5.71479e-09	428272
WBLeanMass_PMID40968291	rs10100297	0.01158	0.001741	A	G	0.6708	2.88403e-11	428272
WBLeanMass_PMID40968291	rs4463475	0.01182	0.001763	A	G	0.6838	1.99526e-11	428272
WBLeanMass_PMID40968291	rs35889496	0.01231	0.001784	G	A	0.6903	5.37032e-12	428272
WBLeanMass_PMID40968291	rs7014590	-0.01357	0.001847	C	T	0.2668	1.99526e-13	428272
WBLeanMass_PMID40968291	rs10088444	-0.01364	0.001846	T	C	0.2667	1.51356e-13	428272
WBLeanMass_PMID40968291	rs4515601	-0.01337	0.001767	T	C	0.31	3.80189e-14	428272
WBLeanMass_PMID40968291	rs7835845	-0.01363	0.001845	T	C	0.2666	1.54882e-13	428272
WBLeanMass_PMID40968291	rs7828497	-0.01365	0.001844	G	T	0.2666	1.31826e-13	428272
WBLeanMass_PMID40968291	rs575173446	0.01311	0.001845	G	GGCGCGCGCGC	0.7284	1.20226e-12	428272
WBLeanMass_PMID40968291	rs16892543	-0.01183	0.002043	C	G	0.1965	7.06318e-09	428272
WBLeanMass_PMID40968291	rs12677791	0.01041	0.001666	C	T	0.5938	4.08319e-10	428272
WBLeanMass_PMID40968291	rs4961086	0.01341	0.001762	G	A	0.6906	2.69153e-14	428272
WBLeanMass_PMID40968291	rs4961087	0.01342	0.001762	G	C	0.6906	2.63027e-14	428272
WBLeanMass_PMID40968291	rs4246112	0.01341	0.001762	T	C	0.6906	2.69153e-14	428272
WBLeanMass_PMID40968291	rs4246113	0.01339	0.001762	T	A	0.6906	2.95121e-14	428272
WBLeanMass_PMID40968291	rs4961089	0.01306	0.00176	T	C	0.6884	1.1749e-13	428272
WBLeanMass_PMID40968291	rs62524548	0.0133	0.001762	C	G	0.6908	4.36516e-14	428272
WBLeanMass_PMID40968291	rs4961090	0.01333	0.001762	G	A	0.6907	3.80189e-14	428272
WBLeanMass_PMID40968291	rs4395936	0.01332	0.001762	A	G	0.6909	3.98107e-14	428272
WBLeanMass_PMID40968291	rs4548227	0.01319	0.001762	G	A	0.6908	6.91831e-14	428272
WBLeanMass_PMID40968291	rs28787399	-0.01175	0.002047	A	G	0.1943	9.54993e-09	428272
WBLeanMass_PMID40968291	rs9656892	0.01333	0.001762	G	T	0.691	3.89045e-14	428272
WBLeanMass_PMID40968291	rs7009149	0.01333	0.001762	T	C	0.6909	3.89045e-14	428272
WBLeanMass_PMID40968291	rs4961091	0.01357	0.001762	A	T	0.6883	1.34896e-14	428272
WBLeanMass_PMID40968291	rs58644813	-0.012	0.002061	G	T	0.1906	5.80764e-09	428272
WBLeanMass_PMID40968291	rs10955586	0.01332	0.001762	C	T	0.691	4.0738e-14	428272
WBLeanMass_PMID40968291	rs6469364	-0.01213	0.002039	G	A	0.1973	2.69153e-09	428272
WBLeanMass_PMID40968291	rs13250349	0.01092	0.001904	T	C	0.7614	9.68278e-09	428272
WBLeanMass_PMID40968291	rs58255283	-0.012	0.002061	A	G	0.1906	5.82103e-09	428272
WBLeanMass_PMID40968291	rs6994283	-0.01188	0.002048	A	G	0.1941	6.62217e-09	428272
WBLeanMass_PMID40968291	rs13262875	-0.01185	0.002048	C	T	0.1941	7.2277e-09	428272
WBLeanMass_PMID40968291	rs7006944	0.01098	0.001905	T	C	0.7616	8.10961e-09	428272
WBLeanMass_PMID40968291	rs71526933	-0.013	0.002235	C	G	0.1567	5.97035e-09	428272
WBLeanMass_PMID40968291	rs10481112	0.0134	0.001762	T	C	0.6911	2.88403e-14	428272
WBLeanMass_PMID40968291	rs6984041	-0.01202	0.002048	T	C	0.1943	4.32514e-09	428272
WBLeanMass_PMID40968291	rs7004601	0.011	0.001905	C	A	0.7616	7.74462e-09	428272
WBLeanMass_PMID40968291	rs4461943	0.01099	0.001905	T	C	0.7616	7.85236e-09	428272
WBLeanMass_PMID40968291	rs13261175	-0.01213	0.002062	G	T	0.1905	4.08319e-09	428272
WBLeanMass_PMID40968291	rs4497011	0.01136	0.001906	T	G	0.7634	2.54097e-09	428272
WBLeanMass_PMID40968291	rs6989866	0.01354	0.001843	C	T	0.7334	1.99526e-13	428272
WBLeanMass_PMID40968291	rs36116061	-0.01388	0.002054	G	T	0.1938	1.38038e-11	428272
WBLeanMass_PMID40968291	rs6469372	-0.01145	0.001907	A	G	0.2363	1.91426e-09	428272
WBLeanMass_PMID40968291	rs4483202	0.01343	0.001763	G	T	0.6911	2.5704e-14	428272
WBLeanMass_PMID40968291	rs4320597	0.01344	0.001763	G	A	0.6911	2.45471e-14	428272
WBLeanMass_PMID40968291	rs1394511	-0.01188	0.002048	G	A	0.1942	6.53131e-09	428272
WBLeanMass_PMID40968291	rs1394512	0.01263	0.001769	A	G	0.6162	9.33254e-13	428272
WBLeanMass_PMID40968291	rs4275260	0.01344	0.001763	A	G	0.691	2.45471e-14	428272
WBLeanMass_PMID40968291	rs1857753	0.01346	0.001763	G	A	0.691	2.18776e-14	428272
WBLeanMass_PMID40968291	rs34051963	-0.01187	0.002048	A	T	0.1942	6.83912e-09	428272
WBLeanMass_PMID40968291	rs1910730	-0.0119	0.002048	G	A	0.1942	6.28058e-09	428272
WBLeanMass_PMID40968291	rs58418586	-0.01187	0.002055	A	T	0.1919	7.63836e-09	428272
WBLeanMass_PMID40968291	rs1857754	0.01341	0.001763	G	A	0.691	2.81838e-14	428272
WBLeanMass_PMID40968291	rs35860977	-0.01177	0.002049	C	CG	0.1943	9.28966e-09	428272
WBLeanMass_PMID40968291	rs1857755	0.01342	0.001763	C	T	0.691	2.69153e-14	428272
WBLeanMass_PMID40968291	rs1504801	-0.01216	0.002062	A	G	0.1905	3.66438e-09	428272
WBLeanMass_PMID40968291	rs75617330	-0.01285	0.002242	T	C	0.1559	9.81748e-09	428272
WBLeanMass_PMID40968291	rs148405832	-0.01251	0.002072	C	CTTTTA	0.1898	1.53815e-09	428272
WBLeanMass_PMID40968291	rs56231945	-0.01189	0.002048	T	C	0.1942	6.45654e-09	428272
WBLeanMass_PMID40968291	rs56187488	-0.01392	0.001842	C	T	0.2647	4.0738e-14	428272
WBLeanMass_PMID40968291	rs10283316	0.01346	0.001763	A	G	0.691	2.18776e-14	428272
WBLeanMass_PMID40968291	rs67312178	-0.0119	0.002048	T	A	0.1942	6.23735e-09	428272
WBLeanMass_PMID40968291	rs4246115	0.01347	0.001763	A	G	0.691	2.13796e-14	428272
WBLeanMass_PMID40968291	rs7003388	-0.01187	0.002048	T	C	0.1942	6.77642e-09	428272
WBLeanMass_PMID40968291	rs7002751	-0.0119	0.002048	A	G	0.1942	6.23735e-09	428272
WBLeanMass_PMID40968291	rs6989402	-0.01187	0.002048	G	A	0.1942	6.77642e-09	428272
WBLeanMass_PMID40968291	rs4434662	0.0135	0.001763	A	C	0.691	1.90546e-14	428272
WBLeanMass_PMID40968291	rs1463923	-0.01398	0.001842	C	G	0.2647	3.23594e-14	428272
WBLeanMass_PMID40968291	rs4961093	0.01341	0.001763	T	C	0.691	2.75423e-14	428272
WBLeanMass_PMID40968291	rs71526936	-0.01304	0.002236	T	G	0.1564	5.54626e-09	428272
WBLeanMass_PMID40968291	rs28417952	0.01347	0.001763	A	G	0.6909	2.18776e-14	428272
WBLeanMass_PMID40968291	rs142094630	0.01372	0.001833	TCCTC	T	0.7233	6.91831e-14	428272
WBLeanMass_PMID40968291	rs79616878	-0.01286	0.002242	C	T	0.1559	9.77237e-09	428272
WBLeanMass_PMID40968291	rs1012116	0.01179	0.002048	G	A	0.8055	8.59014e-09	428272
WBLeanMass_PMID40968291	rs2134964	0.0136	0.001761	G	A	0.6931	1.09648e-14	428272
WBLeanMass_PMID40968291	rs12548636	0.01346	0.001763	T	C	0.691	2.29087e-14	428272
WBLeanMass_PMID40968291	rs13259754	-0.01294	0.002236	G	C	0.1565	7.14496e-09	428272
WBLeanMass_PMID40968291	rs12155796	0.01357	0.001761	A	G	0.6922	1.31826e-14	428272
WBLeanMass_PMID40968291	rs12156301	0.01354	0.001761	T	C	0.692	1.51356e-14	428272
WBLeanMass_PMID40968291	rs12155798	0.01348	0.001761	A	G	0.6919	1.90546e-14	428272
WBLeanMass_PMID40968291	rs1394519	0.01349	0.00176	G	A	0.6926	1.8197e-14	428272
WBLeanMass_PMID40968291	rs1394518	0.01349	0.00176	T	C	0.6926	1.8197e-14	428272
WBLeanMass_PMID40968291	rs1394517	0.01349	0.00176	G	A	0.6926	1.8197e-14	428272
WBLeanMass_PMID40968291	rs11374798	0.01362	0.001763	GA	G	0.6933	1.09648e-14	428272
WBLeanMass_PMID40968291	rs35660410	-0.0115	0.001917	A	G	0.2325	1.95434e-09	428272
WBLeanMass_PMID40968291	rs4961094	0.0135	0.00176	C	A	0.6925	1.69824e-14	428272
WBLeanMass_PMID40968291	rs4961095	0.01125	0.001908	A	G	0.7645	3.7325e-09	428272
WBLeanMass_PMID40968291	rs4961096	0.0135	0.00176	A	G	0.6926	1.7378e-14	428272
WBLeanMass_PMID40968291	rs1875904	0.01354	0.00176	C	G	0.6926	1.41254e-14	428272
WBLeanMass_PMID40968291	rs12682164	0.01365	0.001758	G	A	0.6927	7.94328e-15	428272
WBLeanMass_PMID40968291	rs4604492	0.01097	0.001909	A	G	0.7645	9.12011e-09	428272
WBLeanMass_PMID40968291	rs11774961	0.01134	0.001895	G	A	0.7595	2.19786e-09	428272
WBLeanMass_PMID40968291	rs13279115	-0.01153	0.001904	C	A	0.2375	1.38357e-09	428272
WBLeanMass_PMID40968291	rs2134963	-0.01371	0.001753	A	C	0.3123	5.24807e-15	428272
WBLeanMass_PMID40968291	rs2174367	-0.01364	0.001755	T	G	0.3139	7.76247e-15	428272
WBLeanMass_PMID40968291	rs16882065	-0.01162	0.001904	A	G	0.2373	1.0617e-09	428272
WBLeanMass_PMID40968291	rs6992417	-0.01181	0.002032	T	A	0.1979	6.18016e-09	428272
WBLeanMass_PMID40968291	rs28705947	-0.01372	0.001753	G	A	0.3123	5.12861e-15	428272
WBLeanMass_PMID40968291	rs1394514	-0.0137	0.001753	G	C	0.3123	5.49541e-15	428272
WBLeanMass_PMID40968291	rs1504804	-0.0137	0.001753	A	G	0.3123	5.49541e-15	428272
WBLeanMass_PMID40968291	rs1504805	-0.01352	0.001755	A	G	0.3139	1.28825e-14	428272
WBLeanMass_PMID40968291	rs13269593	-0.0137	0.001754	T	C	0.3123	5.49541e-15	428272
WBLeanMass_PMID40968291	rs10504842	-0.01162	0.001904	G	A	0.2372	1.05196e-09	428272
WBLeanMass_PMID40968291	rs11994538	-0.01136	0.001896	A	G	0.2401	2.07491e-09	428272
WBLeanMass_PMID40968291	rs13275559	-0.0137	0.001754	C	A	0.3122	5.62341e-15	428272
WBLeanMass_PMID40968291	rs13274493	-0.01123	0.001897	T	C	0.2401	3.19154e-09	428272
WBLeanMass_PMID40968291	rs7822566	-0.01363	0.001756	T	G	0.3139	8.51138e-15	428272
WBLeanMass_PMID40968291	rs28445522	-0.01356	0.001756	A	T	0.3139	1.12202e-14	428272
WBLeanMass_PMID40968291	rs55758944	-0.01362	0.001756	A	T	0.3116	8.51138e-15	428272
WBLeanMass_PMID40968291	rs28671153	-0.01367	0.001756	C	T	0.3139	6.91831e-15	428272
WBLeanMass_PMID40968291	rs34912085	-0.01136	0.001897	C	A	0.24	2.13304e-09	428272
WBLeanMass_PMID40968291	rs35549010	-0.0113	0.001897	G	A	0.24	2.57632e-09	428272
WBLeanMass_PMID40968291	rs13277579	-0.01368	0.001754	C	G	0.3122	6.16595e-15	428272
WBLeanMass_PMID40968291	rs1112164	-0.01349	0.001754	A	T	0.3128	1.51356e-14	428272
WBLeanMass_PMID40968291	rs11302737	-0.0136	0.001754	A	AT	0.3128	9.12011e-15	428272
WBLeanMass_PMID40968291	rs10504840	-0.01145	0.001897	A	G	0.2399	1.57398e-09	428272
WBLeanMass_PMID40968291	rs112308886	-0.01354	0.001754	G	GAATTA	0.3134	1.1749e-14	428272
WBLeanMass_PMID40968291	rs13258321	-0.01145	0.001897	A	T	0.2399	1.56315e-09	428272
WBLeanMass_PMID40968291	rs13251103	-0.01376	0.001754	T	A	0.3122	4.2658e-15	428272
WBLeanMass_PMID40968291	rs7838159	-0.01376	0.001754	C	T	0.3122	4.2658e-15	428272
WBLeanMass_PMID40968291	rs4305946	-0.01375	0.001754	C	T	0.3122	4.57088e-15	428272
WBLeanMass_PMID40968291	rs143449595	-0.0137	0.00176	GATATGT	G	0.3128	7.07946e-15	428272
WBLeanMass_PMID40968291	rs1504797	-0.01393	0.00176	C	T	0.3126	2.39883e-15	428272
WBLeanMass_PMID40968291	rs145730401	-0.01241	0.002048	T	TTTTCC	0.1968	1.35831e-09	428272
WBLeanMass_PMID40968291	rs16882450	-0.01384	0.001757	G	A	0.3101	3.38844e-15	428272
WBLeanMass_PMID40968291	rs55674305	-0.01382	0.001757	A	G	0.3109	3.63078e-15	428272
WBLeanMass_PMID40968291	rs56084092	-0.01377	0.001757	C	G	0.3107	4.46684e-15	428272
WBLeanMass_PMID40968291	rs1504798	-0.01144	0.0019	T	C	0.2393	1.70608e-09	428272
WBLeanMass_PMID40968291	rs1504799	-0.01172	0.001908	G	C	0.2364	8.14704e-10	428272
WBLeanMass_PMID40968291	rs35965220	-0.01366	0.001758	CT	C	0.3106	7.58578e-15	428272
WBLeanMass_PMID40968291	rs13271448	-0.0116	0.001908	A	T	0.2366	1.20226e-09	428272
WBLeanMass_PMID40968291	rs821116	-0.01394	0.001758	A	G	0.3112	2.18776e-15	428272
WBLeanMass_PMID40968291	rs821115	-0.0114	0.0019	A	C	0.2393	1.95884e-09	428272
WBLeanMass_PMID40968291	rs821114	-0.01376	0.001757	G	C	0.3102	4.67735e-15	428272
WBLeanMass_PMID40968291	rs34583542	-0.01166	0.001908	G	C	0.2364	9.93116e-10	428272
WBLeanMass_PMID40968291	rs34578339	-0.0134	0.002245	T	A	0.1553	2.39883e-09	428272
WBLeanMass_PMID40968291	rs821113	-0.01137	0.0019	G	T	0.2393	2.19786e-09	428272
WBLeanMass_PMID40968291	rs821112	-0.01156	0.001908	A	C	0.2365	1.36144e-09	428272
WBLeanMass_PMID40968291	rs73291155	-0.01256	0.002051	C	A	0.194	9.2683e-10	428272
WBLeanMass_PMID40968291	rs821111	-0.01378	0.001757	C	A	0.3102	4.36516e-15	428272
WBLeanMass_PMID40968291	rs7820710	-0.01255	0.002051	C	A	0.194	9.52796e-10	428272
WBLeanMass_PMID40968291	rs13279451	-0.01252	0.002052	T	C	0.1939	1.03276e-09	428272
WBLeanMass_PMID40968291	rs1094206	-0.01373	0.001757	A	G	0.3101	5.62341e-15	428272
WBLeanMass_PMID40968291	rs2134962	-0.01374	0.001757	A	G	0.3101	5.37032e-15	428272
WBLeanMass_PMID40968291	rs1825876	-0.01153	0.001908	T	C	0.2365	1.49968e-09	428272
WBLeanMass_PMID40968291	rs3105409	-0.01372	0.001757	C	G	0.3101	5.7544e-15	428272
WBLeanMass_PMID40968291	rs821101	-0.01129	0.001923	T	C	0.2342	4.28549e-09	428272
WBLeanMass_PMID40968291	rs35795205	-0.0125	0.002052	C	A	0.194	1.12202e-09	428272
WBLeanMass_PMID40968291	rs821100	-0.01366	0.001833	G	A	0.2699	9.12011e-14	428272
WBLeanMass_PMID40968291	rs13281505	-0.01163	0.001908	G	A	0.2364	1.08393e-09	428272
WBLeanMass_PMID40968291	rs821096	-0.01375	0.001757	A	G	0.3102	5.01187e-15	428272
WBLeanMass_PMID40968291	rs821095	-0.0139	0.00176	G	A	0.3127	2.75423e-15	428272
WBLeanMass_PMID40968291	rs821094	-0.01151	0.001908	A	C	0.2367	1.62555e-09	428272
WBLeanMass_PMID40968291	rs821093	-0.01374	0.001757	T	C	0.3102	5.37032e-15	428272
WBLeanMass_PMID40968291	rs16882957	-0.01164	0.001908	G	A	0.2366	1.06414e-09	428272
WBLeanMass_PMID40968291	rs1685546	-0.0139	0.001758	G	A	0.3114	2.63027e-15	428272
WBLeanMass_PMID40968291	rs36037563	-0.01375	0.001759	AT	A	0.3117	5.49541e-15	428272
WBLeanMass_PMID40968291	rs1700138	-0.01382	0.001759	C	T	0.3115	3.89045e-15	428272
WBLeanMass_PMID40968291	rs1700137	-0.01366	0.001758	T	C	0.3101	7.94328e-15	428272
WBLeanMass_PMID40968291	rs1601817	-0.01375	0.001759	A	C	0.3106	5.37032e-15	428272
WBLeanMass_PMID40968291	rs34392627	-0.01163	0.001909	A	G	0.2367	1.10408e-09	428272
WBLeanMass_PMID40968291	rs1604920	-0.01362	0.001761	G	A	0.3131	1e-14	428272
WBLeanMass_PMID40968291	rs13256013	-0.01236	0.002052	A	T	0.1939	1.71396e-09	428272
WBLeanMass_PMID40968291	rs1094204	-0.01294	0.001786	G	A	0.2959	4.16869e-13	428272
WBLeanMass_PMID40968291	rs1094202	-0.01281	0.001786	C	A	0.2954	7.4131e-13	428272
WBLeanMass_PMID40968291	rs821103	-0.0128	0.001788	C	T	0.2965	8.31764e-13	428272
WBLeanMass_PMID40968291	rs1685541	-0.013	0.001787	G	A	0.2927	3.46737e-13	428272
WBLeanMass_PMID40968291	rs3105407	-0.01328	0.001793	T	C	0.2886	1.28825e-13	428272
WBLeanMass_PMID40968291	rs3110414	-0.01328	0.001793	C	T	0.2886	1.28825e-13	428272
WBLeanMass_PMID40968291	rs3110415	-0.01327	0.001793	G	T	0.2886	1.34896e-13	428272
WBLeanMass_PMID40968291	rs3110416	-0.01329	0.001793	C	T	0.2887	1.23027e-13	428272
WBLeanMass_PMID40968291	rs3105406	-0.01315	0.001876	T	G	0.2501	2.34423e-12	428272
WBLeanMass_PMID40968291	rs3110417	-0.01319	0.001876	G	T	0.2499	2.04174e-12	428272
WBLeanMass_PMID40968291	rs3105405	-0.01276	0.001787	A	G	0.2954	9.12011e-13	428272
WBLeanMass_PMID40968291	rs34496723	-0.01329	0.001794	AGTC	A	0.2889	1.28825e-13	428272
WBLeanMass_PMID40968291	rs1910731	-0.01271	0.001799	T	G	0.2891	1.62181e-12	428272
WBLeanMass_PMID40968291	rs821121	-0.01322	0.001792	G	C	0.2888	1.62181e-13	428272
WBLeanMass_PMID40968291	rs821120	-0.01323	0.001792	C	G	0.2888	1.54882e-13	428272
WBLeanMass_PMID40968291	rs821119	-0.0132	0.001792	T	C	0.2889	1.7378e-13	428272
WBLeanMass_PMID40968291	rs821118	-0.01272	0.001813	A	G	0.2798	2.29087e-12	428272
WBLeanMass_PMID40968291	rs1685559	-0.01263	0.001786	G	C	0.2933	1.51356e-12	428272
WBLeanMass_PMID40968291	rs821117	-0.0126	0.001786	G	A	0.2947	1.7378e-12	428272
WBLeanMass_PMID40968291	rs866592	-0.01257	0.001786	C	A	0.2936	1.94984e-12	428272
WBLeanMass_PMID40968291	rs2656312	-0.01306	0.001792	A	G	0.289	3.16228e-13	428272
WBLeanMass_PMID40968291	rs3105403	-0.01296	0.002072	T	G	0.2059	3.99025e-10	428272
WBLeanMass_PMID40968291	rs1700150	-0.01307	0.001792	G	A	0.289	3.01995e-13	428272
WBLeanMass_PMID40968291	rs1386767	-0.01307	0.001792	T	C	0.289	3.0903e-13	428272
WBLeanMass_PMID40968291	rs1601821	-0.01256	0.001788	C	T	0.297	2.18776e-12	428272
WBLeanMass_PMID40968291	rs1601820	-0.01299	0.001791	A	C	0.2903	4.0738e-13	428272
WBLeanMass_PMID40968291	rs1601819	-0.01298	0.001791	A	G	0.2903	4.36516e-13	428272
WBLeanMass_PMID40968291	rs1601818	-0.01242	0.001786	T	C	0.2948	3.46737e-12	428272
WBLeanMass_PMID40968291	rs1685554	-0.01247	0.001787	G	A	0.2955	3.01995e-12	428272
WBLeanMass_PMID40968291	rs1685553	-0.01292	0.001791	A	G	0.2902	5.62341e-13	428272
WBLeanMass_PMID40968291	rs1685552	-0.01292	0.001791	A	T	0.2902	5.49541e-13	428272
WBLeanMass_PMID40968291	rs1700154	-0.01292	0.001791	A	T	0.2902	5.49541e-13	428272
WBLeanMass_PMID40968291	rs1700155	-0.01253	0.001787	C	T	0.2957	2.29087e-12	428272
WBLeanMass_PMID40968291	rs1685551	-0.01295	0.001791	G	A	0.2902	4.89779e-13	428272
WBLeanMass_PMID40968291	rs1617649	-0.01291	0.001791	T	A	0.2902	5.62341e-13	428272
WBLeanMass_PMID40968291	rs1685549	-0.01291	0.001791	A	G	0.2902	5.7544e-13	428272
WBLeanMass_PMID40968291	rs1103868	-0.01242	0.001786	T	C	0.2948	3.54813e-12	428272
WBLeanMass_PMID40968291	rs1094208	-0.01242	0.001786	A	G	0.2948	3.46737e-12	428272
WBLeanMass_PMID40968291	rs1094209	-0.01249	0.001786	A	G	0.2955	2.69153e-12	428272
WBLeanMass_PMID40968291	rs1094210	-0.01291	0.001791	A	G	0.2902	5.7544e-13	428272
WBLeanMass_PMID40968291	rs4563940	0.01291	0.001791	T	C	0.7099	5.62341e-13	428272
WBLeanMass_PMID40968291	rs1685534	0.01294	0.001791	G	A	0.7099	5.01187e-13	428272
WBLeanMass_PMID40968291	rs1700141	0.01293	0.001791	C	T	0.7098	5.24807e-13	428272
WBLeanMass_PMID40968291	rs10094691	0.01261	0.001786	T	G	0.7044	1.65959e-12	428272
WBLeanMass_PMID40968291	rs4625076	0.01291	0.001791	T	C	0.7099	5.7544e-13	428272
WBLeanMass_PMID40968291	rs34679291	0.01305	0.001795	A	AG	0.7103	3.63078e-13	428272
WBLeanMass_PMID40968291	rs2656311	0.01249	0.001785	A	T	0.7054	2.63027e-12	428272
WBLeanMass_PMID40968291	rs1394516	0.01249	0.001785	G	A	0.7054	2.69153e-12	428272
WBLeanMass_PMID40968291	rs821108	0.01287	0.001791	A	G	0.7097	6.60693e-13	428272
WBLeanMass_PMID40968291	rs821107	0.01267	0.001791	C	A	0.7093	1.51356e-12	428272
WBLeanMass_PMID40968291	rs1906449	-0.01221	0.001783	A	G	0.2966	7.4131e-12	428272
WBLeanMass_PMID40968291	rs2200669	-0.01216	0.001784	C	T	0.2966	9.12011e-12	428272
WBLeanMass_PMID40968291	rs11996834	-0.01215	0.001783	T	C	0.2966	9.54993e-12	428272
WBLeanMass_PMID40968291	rs7013550	-0.01216	0.001783	T	G	0.2968	9.12011e-12	428272
WBLeanMass_PMID40968291	rs55806463	-0.01215	0.001783	G	A	0.2968	9.54993e-12	428272
WBLeanMass_PMID40968291	rs1352320	-0.01209	0.001783	G	A	0.2966	1.20226e-11	428272
WBLeanMass_PMID40968291	rs10686281	-0.01223	0.001785	ACT	A	0.296	7.4131e-12	428272
WBLeanMass_PMID40968291	rs7013582	-0.01201	0.001787	C	T	0.2938	1.86209e-11	428272
WBLeanMass_PMID40968291	rs35169378	-0.01164	0.001792	G	A	0.2939	8.12831e-11	428272
WBLeanMass_PMID40968291	rs13274549	-0.01163	0.00179	G	T	0.2925	8.12831e-11	428272
WBLeanMass_PMID40968291	rs11989139	-0.01163	0.00179	A	C	0.2925	8.31764e-11	428272
WBLeanMass_PMID40968291	rs35528030	-0.01162	0.00179	G	A	0.2925	8.51138e-11	428272
WBLeanMass_PMID40968291	rs35327582	-0.0119	0.001796	GA	G	0.2914	3.46737e-11	428272
WBLeanMass_PMID40968291	rs4524843	0.01164	0.001793	C	T	0.706	8.31764e-11	428272
WBLeanMass_PMID40968291	rs7813334	-0.01153	0.00179	A	G	0.2924	1.1885e-10	428272
WBLeanMass_PMID40968291	rs11989655	-0.01135	0.001816	A	G	0.2789	4.16869e-10	428272
WBLeanMass_PMID40968291	rs11997591	-0.0109	0.001799	C	A	0.2879	1.35519e-09	428272
WBLeanMass_PMID40968291	rs7834603	-0.0109	0.001799	C	T	0.2879	1.35831e-09	428272
WBLeanMass_PMID40968291	rs6990293	-0.01092	0.001799	G	A	0.2878	1.27644e-09	428272
WBLeanMass_PMID40968291	rs1487960	0.01075	0.001802	T	C	0.7107	2.38781e-09	428272
WBLeanMass_PMID40968291	rs28783421	-0.01132	0.001817	T	A	0.279	4.64515e-10	428272
WBLeanMass_PMID40968291	rs9692980	-0.01083	0.001801	C	T	0.2893	1.84927e-09	428272
WBLeanMass_PMID40968291	rs10504862	-0.01137	0.001816	T	A	0.279	3.83707e-10	428272
WBLeanMass_PMID40968291	rs10504860	-0.01134	0.001816	A	G	0.279	4.2462e-10	428272
WBLeanMass_PMID40968291	rs67422774	-0.01095	0.001799	C	T	0.2876	1.1508e-09	428272
WBLeanMass_PMID40968291	rs71526945	-0.01045	0.001805	T	A	0.2876	7.06318e-09	428272
WBLeanMass_PMID40968291	rs1844054	0.01067	0.001803	G	T	0.7103	3.23594e-09	428272
WBLeanMass_PMID40968291	rs7837253	-0.01085	0.001801	C	G	0.288	1.67109e-09	428272
WBLeanMass_PMID40968291	rs12681181	-0.01086	0.001802	A	G	0.2881	1.71396e-09	428272
WBLeanMass_PMID40968291	rs16884419	-0.01132	0.001896	A	G	0.242	2.37684e-09	428272
WBLeanMass_PMID40968291	rs567718925	-0.0107	0.001827	GA	G	0.2821	4.69894e-09	428272
WBLeanMass_PMID40968291	rs11988322	-0.0104	0.001812	A	T	0.2876	9.2683e-09	428272
WBLeanMass_PMID40968291	rs200121384	-0.01056	0.001818	C	G	0.2858	6.29506e-09	428272
WBLeanMass_PMID40968291	rs7012882	-0.01058	0.001818	G	A	0.2858	5.80764e-09	428272
WBLeanMass_PMID40968291	rs11998171	-0.01052	0.001813	C	T	0.2879	6.48634e-09	428272
WBLeanMass_PMID40968291	rs6994311	-0.01052	0.001813	C	T	0.2879	6.39735e-09	428272
WBLeanMass_PMID40968291	rs13274015	-0.01056	0.001814	C	T	0.2879	5.86138e-09	428272
WBLeanMass_PMID40968291	rs7845305	-0.01104	0.001902	C	G	0.2486	6.53131e-09	428272
WBLeanMass_PMID40968291	rs11994353	-0.01083	0.001848	T	G	0.2703	4.53942e-09	428272
WBLeanMass_PMID40968291	rs10087008	-0.01131	0.00185	A	T	0.2641	9.88553e-10	428272
WBLeanMass_PMID40968291	rs10086545	0.01063	0.001817	G	A	0.713	4.89779e-09	428272
WBLeanMass_PMID40968291	rs7459591	0.01057	0.00181	A	G	0.7099	5.21195e-09	428272
WBLeanMass_PMID40968291	rs7016567	-0.01128	0.001845	C	T	0.2723	9.59401e-10	428272
WBLeanMass_PMID40968291	rs7005593	-0.01124	0.001852	T	G	0.2695	1.2735e-09	428272
WBLeanMass_PMID40968291	rs9297524	-0.01079	0.001777	C	T	0.3148	1.26474e-09	428272
WBLeanMass_PMID40968291	rs4961102	0.01016	0.00176	C	T	0.6709	7.81628e-09	428272
WBLeanMass_PMID40968291	rs4584183	0.0101	0.001756	A	T	0.6717	8.85116e-09	428272
WBLeanMass_PMID40968291	rs13251450	-0.01073	0.001775	C	T	0.3149	1.47231e-09	428272
WBLeanMass_PMID40968291	rs7824999	-0.01069	0.001777	A	G	0.3111	1.81552e-09	428272
WBLeanMass_PMID40968291	rs13255326	-0.01062	0.001772	G	C	0.3139	2.06063e-09	428272
WBLeanMass_PMID40968291	rs12707856	-0.01072	0.001777	C	G	0.3111	1.63682e-09	428272
WBLeanMass_PMID40968291	rs7819189	-0.0107	0.001777	A	C	0.3111	1.71002e-09	428272
WBLeanMass_PMID40968291	rs4573324	-0.01064	0.001777	A	G	0.3111	2.10863e-09	428272
WBLeanMass_PMID40968291	rs5010008	-0.01065	0.001777	T	C	0.3115	2.07491e-09	428272
WBLeanMass_PMID40968291	rs4592089	-0.01049	0.001776	G	A	0.3123	3.5156e-09	428272
WBLeanMass_PMID40968291	rs6994772	-0.01048	0.001772	A	G	0.3148	3.37287e-09	428272
WBLeanMass_PMID40968291	rs10090046	-0.01081	0.001785	A	T	0.3091	1.38995e-09	428272
WBLeanMass_PMID40968291	rs11988383	0.01044	0.001816	T	A	0.7161	9.01571e-09	428272
WBLeanMass_PMID40968291	rs12680342	-0.01164	0.001945	G	T	0.2262	2.13796e-09	428272
WBLeanMass_PMID40968291	rs4269508	-0.01135	0.001965	A	G	0.2208	7.6913e-09	428272
WBLeanMass_PMID40968291	rs56716157	-0.01127	0.001962	T	C	0.2212	9.18333e-09	428272
WBLeanMass_PMID40968291	rs11998578	-0.01021	0.001778	T	G	0.3078	9.37562e-09	428272
WBLeanMass_PMID40968291	rs12680842	-0.0101	0.001753	G	A	0.315	8.26038e-09	428272
WBLeanMass_PMID40968291	rs12680855	-0.01015	0.001753	G	A	0.3151	7.01455e-09	428272
WBLeanMass_PMID40968291	rs13258769	-0.01024	0.001755	A	G	0.3155	5.39511e-09	428272
WBLeanMass_PMID40968291	rs12541408	-0.01007	0.001753	C	T	0.315	9.05733e-09	428272
WBLeanMass_PMID40968291	rs12540967	-0.01005	0.001753	T	C	0.3151	9.72747e-09	428272
WBLeanMass_PMID40968291	rs4735297	-0.01005	0.001753	G	A	0.3151	9.88553e-09	428272
WBLeanMass_PMID40968291	rs72674877	-0.01007	0.001753	C	T	0.3149	9.31108e-09	428272
WBLeanMass_PMID40968291	rs35698577	-0.01021	0.001757	T	TTCA	0.316	6.28058e-09	428272
WBLeanMass_PMID40968291	rs12682601	-0.0101	0.001754	A	C	0.3149	8.45279e-09	428272
WBLeanMass_PMID40968291	rs58534698	-0.01018	0.001754	G	GT	0.3158	6.47143e-09	428272
WBLeanMass_PMID40968291	rs4442106	-0.01066	0.001774	A	G	0.3032	1.8281e-09	428272
WBLeanMass_PMID40968291	rs577845630	-0.01009	0.001759	GA	G	0.3206	9.7051e-09	428272
WBLeanMass_PMID40968291	rs113053107	-0.01024	0.001761	CACT	C	0.3202	6.16595e-09	428272
WBLeanMass_PMID40968291	rs2437774	0.01509	0.00257	C	T	0.8858	4.28549e-09	428272
WBLeanMass_PMID40968291	rs2589205	0.01428	0.002441	A	G	0.8746	4.94311e-09	428272
WBLeanMass_PMID40968291	rs34021310	0.01625	0.002732	A	AC	0.9023	2.71019e-09	428272
WBLeanMass_PMID40968291	rs2651465	0.01612	0.002718	A	T	0.9017	3.02691e-09	428272
WBLeanMass_PMID40968291	rs2651450	0.01407	0.002371	C	T	0.8623	2.92415e-09	428272
WBLeanMass_PMID40968291	rs2651456	0.01581	0.002668	T	C	0.8978	3.14051e-09	428272
WBLeanMass_PMID40968291	rs2589198	0.01592	0.002664	T	C	0.8979	2.31739e-09	428272
WBLeanMass_PMID40968291	rs2589197	0.01585	0.00267	G	T	0.8979	2.89734e-09	428272
WBLeanMass_PMID40968291	rs2651464	0.01646	0.002681	G	A	0.8983	8.27942e-10	428272
WBLeanMass_PMID40968291	rs2582840	0.01751	0.002708	T	C	0.9	1.02094e-10	428272
WBLeanMass_PMID40968291	rs1898257	0.01793	0.002722	A	G	0.9005	4.46684e-11	428272
WBLeanMass_PMID40968291	rs2582842	0.01273	0.001921	G	A	0.7537	3.46737e-11	428272
WBLeanMass_PMID40968291	rs34699406	0.009608	0.001675	CTT	C	0.6187	9.7949e-09	428272
WBLeanMass_PMID40968291	rs3134358	0.009644	0.001675	T	G	0.6186	8.57038e-09	428272
WBLeanMass_PMID40968291	rs983583	0.009607	0.001675	C	T	0.6185	9.7949e-09	428272
WBLeanMass_PMID40968291	rs71506350	0.009669	0.001676	G	A	0.6179	8.01678e-09	428272
WBLeanMass_PMID40968291	rs231144	0.01214	0.002078	C	T	0.8054	5.12861e-09	428272
WBLeanMass_PMID40968291	rs11401905	0.01198	0.002083	AC	A	0.8064	8.91251e-09	428272
WBLeanMass_PMID40968291	rs808994	0.01284	0.002078	C	T	0.8094	6.48634e-10	428272
WBLeanMass_PMID40968291	rs1180628	0.01174	0.001999	A	C	0.7893	4.3451e-09	428272
WBLeanMass_PMID40968291	rs800896	0.01249	0.001985	T	C	0.7863	3.16228e-10	428272
WBLeanMass_PMID40968291	rs800895	0.01297	0.002049	G	A	0.8041	2.44343e-10	428272
WBLeanMass_PMID40968291	rs800891	0.01272	0.00204	A	T	0.8004	4.52898e-10	428272
WBLeanMass_PMID40968291	rs800890	0.01324	0.00195	C	T	0.7707	1.14815e-11	428272
WBLeanMass_PMID40968291	rs800885	0.01831	0.002286	G	A	0.8509	1.12202e-15	428272
WBLeanMass_PMID40968291	rs2737270	0.01783	0.00235	G	A	0.8569	3.31131e-14	428272
WBLeanMass_PMID40968291	rs800888	0.0125	0.001655	C	T	0.4494	4.2658e-14	428272
WBLeanMass_PMID40968291	rs800887	0.01243	0.001642	G	A	0.4516	3.71535e-14	428272
WBLeanMass_PMID40968291	rs800886	0.01266	0.001643	G	A	0.4502	1.28825e-14	428272
WBLeanMass_PMID40968291	rs1180648	0.01246	0.001652	T	G	0.4406	4.57088e-14	428272
WBLeanMass_PMID40968291	rs1180647	0.01273	0.001639	T	C	0.4456	8.12831e-15	428272
WBLeanMass_PMID40968291	rs200083640	-0.01224	0.001643	G	GGATAGATAGATAGATAGATAGATA	0.5555	9.54993e-14	428272
WBLeanMass_PMID40968291	rs35061743	0.01262	0.001639	T	TA	0.4535	1.38038e-14	428272
WBLeanMass_PMID40968291	rs1180626	0.01775	0.001946	A	G	0.7754	7.58578e-20	428272
WBLeanMass_PMID40968291	rs1180624	0.01243	0.001634	C	T	0.4505	2.75423e-14	428272
WBLeanMass_PMID40968291	rs800879	0.01237	0.001647	C	T	0.4428	5.88844e-14	428272
WBLeanMass_PMID40968291	rs1483582	-0.01212	0.001639	A	G	0.5549	1.44544e-13	428272
WBLeanMass_PMID40968291	rs10955751	-0.01244	0.001648	G	T	0.5574	4.36516e-14	428272
WBLeanMass_PMID40968291	rs11786044	0.01239	0.001647	A	T	0.4428	5.37032e-14	428272
WBLeanMass_PMID40968291	rs800878	0.01212	0.001639	C	G	0.4451	1.44544e-13	428272
WBLeanMass_PMID40968291	rs12114740	0.01212	0.001639	C	T	0.4451	1.44544e-13	428272
WBLeanMass_PMID40968291	rs800877	0.01693	0.002271	C	T	0.8466	9.12011e-14	428272
WBLeanMass_PMID40968291	rs3808415	0.01212	0.001639	G	A	0.4451	1.38038e-13	428272
WBLeanMass_PMID40968291	rs3808416	0.01244	0.001647	C	T	0.4426	4.2658e-14	428272
WBLeanMass_PMID40968291	rs2200218	-0.01239	0.001646	G	A	0.5572	5.12861e-14	428272
WBLeanMass_PMID40968291	rs2170741	-0.01248	0.001632	G	C	0.5492	2.04174e-14	428272
WBLeanMass_PMID40968291	rs800871	-0.01251	0.001632	T	A	0.5491	1.77828e-14	428272
WBLeanMass_PMID40968291	rs1384810	-0.01243	0.001647	T	C	0.5573	4.36516e-14	428272
WBLeanMass_PMID40968291	rs800870	0.01251	0.001632	T	C	0.4509	1.7378e-14	428272
WBLeanMass_PMID40968291	rs800869	0.01245	0.001647	C	T	0.4425	4.0738e-14	428272
WBLeanMass_PMID40968291	rs800868	0.01235	0.001647	C	T	0.4429	6.60693e-14	428272
WBLeanMass_PMID40968291	rs2625675	0.01276	0.001645	C	T	0.4468	8.70964e-15	428272
WBLeanMass_PMID40968291	rs3808418	-0.01277	0.001645	G	T	0.5531	8.51138e-15	428272
WBLeanMass_PMID40968291	rs2625674	0.01289	0.001632	A	G	0.4554	2.81838e-15	428272
WBLeanMass_PMID40968291	rs800911	-0.01836	0.001933	A	T	0.2275	2.18776e-21	428272
WBLeanMass_PMID40968291	rs800910	0.01273	0.00164	A	T	0.449	8.51138e-15	428272
WBLeanMass_PMID40968291	rs800909	0.01272	0.00164	T	C	0.449	8.70964e-15	428272
WBLeanMass_PMID40968291	rs800908	0.01302	0.001632	T	C	0.4554	1.47911e-15	428272
WBLeanMass_PMID40968291	rs7832568	0.01295	0.001646	C	A	0.4469	3.63078e-15	428272
WBLeanMass_PMID40968291	rs809623	-0.0129	0.001645	A	G	0.5528	4.57088e-15	428272
WBLeanMass_PMID40968291	rs35098703	0.01313	0.001632	A	AC	0.4556	8.70964e-16	428272
WBLeanMass_PMID40968291	rs2625673	0.01301	0.001631	T	A	0.4557	1.51356e-15	428272
WBLeanMass_PMID40968291	rs2625672	-0.01289	0.001645	T	A	0.5527	4.7863e-15	428272
WBLeanMass_PMID40968291	rs800884	0.013	0.001646	C	A	0.447	2.75423e-15	428272
WBLeanMass_PMID40968291	rs800883	0.01318	0.001646	T	A	0.4471	1.20226e-15	428272
WBLeanMass_PMID40968291	rs800882	0.01306	0.001633	G	T	0.4576	1.25893e-15	428272
WBLeanMass_PMID40968291	rs62513000	-0.01815	0.002862	G	T	0.08931	2.29087e-10	428272
WBLeanMass_PMID40968291	rs800881	0.01324	0.001647	T	G	0.4449	9.12011e-16	428272
WBLeanMass_PMID40968291	rs800880	0.01276	0.001632	C	T	0.4525	5.12861e-15	428272
WBLeanMass_PMID40968291	rs6990008	-0.01322	0.001645	A	G	0.5529	9.12011e-16	428272
WBLeanMass_PMID40968291	rs3849850	-0.01278	0.001632	A	G	0.5475	4.7863e-15	428272
WBLeanMass_PMID40968291	rs3839861	-0.01287	0.001631	T	TA	0.5475	2.95121e-15	428272
WBLeanMass_PMID40968291	rs7813434	-0.01288	0.00163	A	C	0.5453	2.81838e-15	428272
WBLeanMass_PMID40968291	rs12548221	-0.01279	0.001631	T	C	0.5475	4.46684e-15	428272
WBLeanMass_PMID40968291	rs2003643	-0.01328	0.001645	G	C	0.5527	6.76083e-16	428272
WBLeanMass_PMID40968291	rs66701013	-0.01951	0.001955	T	C	0.2195	1.90546e-23	428272
WBLeanMass_PMID40968291	rs3808422	-0.01286	0.00163	C	T	0.548	3.01995e-15	428272
WBLeanMass_PMID40968291	rs3808423	-0.01313	0.00163	T	C	0.5448	8.12831e-16	428272
WBLeanMass_PMID40968291	rs3808424	-0.01955	0.001954	C	T	0.2201	1.41254e-23	428272
WBLeanMass_PMID40968291	rs3808425	-0.01289	0.001631	A	G	0.5479	2.69153e-15	428272
WBLeanMass_PMID40968291	rs3808426	-0.01286	0.001631	T	A	0.5478	3.16228e-15	428272
WBLeanMass_PMID40968291	rs1384812	-0.0134	0.001645	G	T	0.5537	3.80189e-16	428272
WBLeanMass_PMID40968291	rs1351745	-0.01291	0.001631	G	T	0.548	2.45471e-15	428272
WBLeanMass_PMID40968291	rs3808428	-0.0129	0.001631	G	C	0.5479	2.69153e-15	428272
WBLeanMass_PMID40968291	rs3808430	-0.01289	0.001631	T	G	0.5479	2.75423e-15	428272
WBLeanMass_PMID40968291	rs10093833	-0.01353	0.001646	G	T	0.5529	2.0893e-16	428272
WBLeanMass_PMID40968291	rs10093834	-0.01339	0.001645	A	T	0.5538	3.89045e-16	428272
WBLeanMass_PMID40968291	rs2293888	-0.0196	0.001953	T	C	0.2199	1.07152e-23	428272
WBLeanMass_PMID40968291	rs1079822	-0.01313	0.00163	T	C	0.5448	8.12831e-16	428272
WBLeanMass_PMID40968291	rs2170740	-0.0131	0.001631	C	T	0.5449	9.54993e-16	428272
WBLeanMass_PMID40968291	rs10955752	-0.01334	0.001645	G	A	0.553	5.12861e-16	428272
WBLeanMass_PMID40968291	rs3824200	-0.0131	0.001637	A	G	0.5503	1.1749e-15	428272
WBLeanMass_PMID40968291	rs1905376	-0.01327	0.001631	G	A	0.5449	4.16869e-16	428272
WBLeanMass_PMID40968291	rs13266941	-0.01336	0.001645	C	T	0.5529	4.67735e-16	428272
WBLeanMass_PMID40968291	rs2178946	-0.01295	0.001633	A	G	0.5481	2.18776e-15	428272
WBLeanMass_PMID40968291	rs3840691	-0.01336	0.001642	C	CT	0.5506	4.2658e-16	428272
WBLeanMass_PMID40968291	rs2178947	-0.01334	0.001645	C	A	0.553	5.12861e-16	428272
WBLeanMass_PMID40968291	rs12549788	-0.01296	0.001633	A	G	0.5481	2.13796e-15	428272
WBLeanMass_PMID40968291	rs9643105	-0.01373	0.001652	C	T	0.5544	9.33254e-17	428272
WBLeanMass_PMID40968291	rs201187814	-0.01371	0.001651	C	CATATATAGCATATATAGCAT	0.5499	1e-16	428272
WBLeanMass_PMID40968291	rs12677858	-0.01294	0.001634	A	T	0.5481	2.39883e-15	428272
WBLeanMass_PMID40968291	rs1483583	-0.01335	0.001646	G	A	0.5533	4.89779e-16	428272
WBLeanMass_PMID40968291	rs11778934	-0.01247	0.001634	G	C	0.5385	2.29087e-14	428272
WBLeanMass_PMID40968291	rs7823575	-0.01332	0.001646	G	A	0.553	6.0256e-16	428272
WBLeanMass_PMID40968291	rs12543799	-0.01363	0.001649	A	C	0.5601	1.44544e-16	428272
WBLeanMass_PMID40968291	rs1483585	-0.01365	0.001645	T	C	0.558	1.04713e-16	428272
WBLeanMass_PMID40968291	rs147733984	-0.01358	0.001646	T	TTTC	0.5574	1.54882e-16	428272
WBLeanMass_PMID40968291	rs34684759	-0.01362	0.001645	A	AT	0.558	1.25893e-16	428272
WBLeanMass_PMID40968291	rs3779878	-0.01344	0.001641	G	A	0.5575	2.63027e-16	428272
WBLeanMass_PMID40968291	rs5894274	-0.01354	0.001645	GA	G	0.5581	1.8197e-16	428272
WBLeanMass_PMID40968291	rs12056626	-0.01336	0.00164	G	C	0.5572	3.80189e-16	428272
WBLeanMass_PMID40968291	rs3808434	-0.01336	0.001639	G	A	0.5575	3.63078e-16	428272
WBLeanMass_PMID40968291	rs3808435	-0.01354	0.001647	A	G	0.5592	1.99526e-16	428272
WBLeanMass_PMID40968291	rs7825679	-0.01359	0.001647	C	T	0.5596	1.58489e-16	428272
WBLeanMass_PMID40968291	rs3808436	-0.01356	0.001648	G	A	0.5597	1.90546e-16	428272
WBLeanMass_PMID40968291	rs3808437	-0.01358	0.001648	C	T	0.5597	1.65959e-16	428272
WBLeanMass_PMID40968291	rs3824201	-0.01359	0.001648	G	A	0.5597	1.62181e-16	428272
WBLeanMass_PMID40968291	rs10097784	-0.01359	0.001648	A	C	0.5597	1.62181e-16	428272
WBLeanMass_PMID40968291	rs10955753	-0.01348	0.001636	A	C	0.5547	1.7378e-16	428272
WBLeanMass_PMID40968291	rs3808438	-0.01358	0.001648	C	T	0.5597	1.69824e-16	428272
WBLeanMass_PMID40968291	rs3808439	-0.0136	0.001648	G	A	0.5596	1.51356e-16	428272
WBLeanMass_PMID40968291	rs3808440	-0.01361	0.001648	A	G	0.5596	1.51356e-16	428272
WBLeanMass_PMID40968291	rs1351744	-0.01309	0.001651	C	A	0.5686	2.18776e-15	428272
WBLeanMass_PMID40968291	rs1483589	-0.01323	0.001651	G	A	0.5688	1.09648e-15	428272
WBLeanMass_PMID40968291	rs17715679	-0.01908	0.002283	T	C	0.15	6.30957e-17	428272
WBLeanMass_PMID40968291	rs3802219	-0.0133	0.001645	C	T	0.567	6.30957e-16	428272
WBLeanMass_PMID40968291	rs3802220	-0.0133	0.001645	A	G	0.567	6.30957e-16	428272
WBLeanMass_PMID40968291	rs2884366	-0.01323	0.001651	A	C	0.5687	1.09648e-15	428272
WBLeanMass_PMID40968291	rs2358019	-0.01331	0.001645	G	C	0.567	5.88844e-16	428272
WBLeanMass_PMID40968291	rs6998448	-0.01324	0.001651	C	T	0.5687	1.04713e-15	428272
WBLeanMass_PMID40968291	rs5894275	-0.01346	0.001646	T	TC	0.5672	2.88403e-16	428272
WBLeanMass_PMID40968291	rs6469597	-0.01337	0.001645	A	G	0.5666	4.46684e-16	428272
WBLeanMass_PMID40968291	rs3808444	-0.01335	0.001645	T	C	0.567	4.89779e-16	428272
WBLeanMass_PMID40968291	rs2178948	-0.01327	0.00165	A	G	0.5683	9.12011e-16	428272
WBLeanMass_PMID40968291	rs3802221	-0.01299	0.001641	C	T	0.5654	2.45471e-15	428272
WBLeanMass_PMID40968291	rs3779879	-0.01329	0.001651	T	C	0.5687	7.94328e-16	428272
WBLeanMass_PMID40968291	rs3808446	-0.01329	0.00165	A	G	0.5682	7.94328e-16	428272
WBLeanMass_PMID40968291	rs6469600	-0.01305	0.001638	T	C	0.5616	1.58489e-15	428272
WBLeanMass_PMID40968291	rs3808447	-0.01339	0.001703	A	G	0.5163	3.80189e-15	428272
WBLeanMass_PMID40968291	rs3808448	-0.01322	0.001651	T	C	0.5685	1.1749e-15	428272
WBLeanMass_PMID40968291	rs3808449	-0.01289	0.001641	A	G	0.5654	4.0738e-15	428272
WBLeanMass_PMID40968291	rs3808450	-0.01326	0.00165	A	G	0.5684	9.33254e-16	428272
WBLeanMass_PMID40968291	rs2223103	-0.01327	0.00165	T	A	0.5684	8.70964e-16	428272
WBLeanMass_PMID40968291	rs6986967	-0.01329	0.001651	A	G	0.5686	8.31764e-16	428272
WBLeanMass_PMID40968291	rs1160333	-0.01329	0.00165	G	T	0.5687	7.94328e-16	428272
WBLeanMass_PMID40968291	rs1028274	-0.01322	0.00165	G	T	0.5684	1.12202e-15	428272
WBLeanMass_PMID40968291	rs1963677	-0.01336	0.00165	A	G	0.5683	5.62341e-16	428272
WBLeanMass_PMID40968291	rs3808454	-0.01336	0.001638	C	T	0.5573	3.54813e-16	428272
WBLeanMass_PMID40968291	rs1963678	-0.01335	0.00165	T	C	0.5683	5.62341e-16	428272
WBLeanMass_PMID40968291	rs33922136	-0.01339	0.001651	A	ATT	0.5693	5.12861e-16	428272
WBLeanMass_PMID40968291	rs2103481	-0.01333	0.00165	T	C	0.5683	6.60693e-16	428272
WBLeanMass_PMID40968291	rs3779881	-0.01322	0.00165	T	C	0.5682	1.12202e-15	428272
WBLeanMass_PMID40968291	rs2358021	-0.0133	0.00165	A	G	0.5686	7.4131e-16	428272
WBLeanMass_PMID40968291	rs2049864	-0.01332	0.00165	A	C	0.5686	6.91831e-16	428272
WBLeanMass_PMID40968291	rs2049865	-0.01308	0.001668	A	C	0.5861	4.57088e-15	428272
WBLeanMass_PMID40968291	rs2049866	-0.01325	0.001757	T	G	0.4937	4.67735e-14	428272
WBLeanMass_PMID40968291	rs2049867	-0.0133	0.00165	C	T	0.5686	7.4131e-16	428272
WBLeanMass_PMID40968291	rs3808456	-0.01332	0.00165	G	A	0.5686	6.91831e-16	428272
WBLeanMass_PMID40968291	rs3808457	-0.01333	0.001638	A	T	0.5573	4.0738e-16	428272
WBLeanMass_PMID40968291	rs719422	-0.01329	0.00165	T	A	0.5683	7.76247e-16	428272
