## Supplementary Data for "Decoding the genetic architecture of hernia through genome-wide association and multi-trait analyses" (part 24 of 36)

### Sheet: mr-instruments (continued)
Phenotype	SNP	beta	se	effect_allele	other_allele	eaf	pval	samplesize
WBLeanMass_PMID40968291	rs11989423	-0.01329	0.00165	A	G	0.5683	7.76247e-16	428272
WBLeanMass_PMID40968291	rs11785504	-0.01329	0.00165	G	A	0.5683	7.76247e-16	428272
WBLeanMass_PMID40968291	rs3808459	-0.01329	0.00165	C	T	0.5683	7.94328e-16	428272
WBLeanMass_PMID40968291	rs10710508	-0.01327	0.00165	G	GA	0.5683	8.70964e-16	428272
WBLeanMass_PMID40968291	rs6993253	-0.0133	0.00165	C	T	0.5698	7.58578e-16	428272
WBLeanMass_PMID40968291	rs7011494	-0.01327	0.00165	T	C	0.5697	9.12011e-16	428272
WBLeanMass_PMID40968291	rs4326410	-0.01327	0.001651	T	C	0.5701	8.91251e-16	428272
WBLeanMass_PMID40968291	rs4599845	-0.01303	0.001637	C	T	0.5623	1.7378e-15	428272
WBLeanMass_PMID40968291	rs2178949	-0.01328	0.001651	G	T	0.5702	8.70964e-16	428272
WBLeanMass_PMID40968291	rs17659542	-0.01903	0.002282	T	C	0.1506	7.58578e-17	428272
WBLeanMass_PMID40968291	rs9297541	-0.01332	0.001651	G	A	0.57	7.07946e-16	428272
WBLeanMass_PMID40968291	rs6469603	-0.01327	0.001651	T	C	0.5694	8.91251e-16	428272
WBLeanMass_PMID40968291	rs1057517	-0.01326	0.001651	A	G	0.5698	9.54993e-16	428272
WBLeanMass_PMID40968291	rs13271228	-0.01348	0.001651	G	T	0.5717	3.31131e-16	428272
WBLeanMass_PMID40968291	rs3808460	-0.01344	0.001652	C	T	0.5718	3.98107e-16	428272
WBLeanMass_PMID40968291	rs3808461	-0.01344	0.001652	T	C	0.5719	3.98107e-16	428272
WBLeanMass_PMID40968291	rs2293889	-0.01332	0.001654	G	T	0.5735	8.12831e-16	428272
WBLeanMass_PMID40968291	rs7012216	-0.01342	0.001655	A	G	0.5744	5.01187e-16	428272
WBLeanMass_PMID40968291	rs6998144	-0.01342	0.001655	C	T	0.5744	5.01187e-16	428272
WBLeanMass_PMID40968291	rs10808475	-0.01342	0.001655	T	C	0.5744	5.01187e-16	428272
WBLeanMass_PMID40968291	rs7357472	-0.01338	0.001655	A	T	0.5746	6.16595e-16	428272
WBLeanMass_PMID40968291	rs6469605	-0.01343	0.001655	T	C	0.5745	4.7863e-16	428272
WBLeanMass_PMID40968291	rs6469606	-0.0134	0.001655	T	C	0.5745	5.62341e-16	428272
WBLeanMass_PMID40968291	rs12679749	-0.01339	0.001655	C	T	0.5746	5.88844e-16	428272
WBLeanMass_PMID40968291	rs13267535	-0.01339	0.001655	A	G	0.5746	5.88844e-16	428272
WBLeanMass_PMID40968291	rs13269499	-0.0134	0.001655	C	T	0.5746	5.62341e-16	428272
WBLeanMass_PMID40968291	rs10505258	-0.01341	0.001655	C	T	0.5747	5.49541e-16	428272
WBLeanMass_PMID40968291	rs13275142	-0.01339	0.001655	A	G	0.5743	5.88844e-16	428272
WBLeanMass_PMID40968291	rs2737203	-0.0134	0.001655	C	T	0.5747	5.49541e-16	428272
WBLeanMass_PMID40968291	rs2721954	-0.01336	0.001656	T	C	0.5747	6.91831e-16	428272
WBLeanMass_PMID40968291	rs2721926	-0.01285	0.001651	G	T	0.565	6.91831e-15	428272
WBLeanMass_PMID40968291	rs2737205	-0.01315	0.001652	C	T	0.5675	1.7378e-15	428272
WBLeanMass_PMID40968291	rs7834300	-0.0133	0.001647	C	G	0.5625	6.76083e-16	428272
WBLeanMass_PMID40968291	rs2737206	-0.01314	0.001649	C	T	0.5635	1.62181e-15	428272
WBLeanMass_PMID40968291	rs2721929	-0.01312	0.001652	A	G	0.5639	2.04174e-15	428272
WBLeanMass_PMID40968291	rs2737207	-0.01313	0.001653	A	C	0.5633	1.94984e-15	428272
WBLeanMass_PMID40968291	rs72238288	-0.01362	0.001662	C	CAAAAA	0.5716	2.45471e-16	428272
WBLeanMass_PMID40968291	rs997806	-0.01325	0.001649	T	C	0.5623	9.54993e-16	428272
WBLeanMass_PMID40968291	rs2721932	-0.01324	0.001654	A	G	0.5634	1.20226e-15	428272
WBLeanMass_PMID40968291	rs2737212	-0.01314	0.001655	T	C	0.5582	1.94984e-15	428272
WBLeanMass_PMID40968291	rs2245019	-0.01344	0.00166	A	C	0.5685	5.49541e-16	428272
WBLeanMass_PMID40968291	rs62512210	-0.01911	0.002993	C	T	0.08303	1.7338e-10	428272
WBLeanMass_PMID40968291	rs2245221	-0.0138	0.001646	A	G	0.5611	5.01187e-17	428272
WBLeanMass_PMID40968291	rs2737214	-0.01373	0.001646	G	C	0.5569	7.58578e-17	428272
WBLeanMass_PMID40968291	rs2737215	-0.01375	0.001653	T	C	0.5656	8.91251e-17	428272
WBLeanMass_PMID40968291	rs2721933	-0.01397	0.001646	C	T	0.5587	2.13796e-17	428272
WBLeanMass_PMID40968291	rs2721934	-0.01387	0.001645	T	C	0.5596	3.31131e-17	428272
WBLeanMass_PMID40968291	rs1569364	-0.01414	0.001645	T	C	0.5579	8.51138e-18	428272
WBLeanMass_PMID40968291	rs2737216	-0.01388	0.001648	T	A	0.5651	3.63078e-17	428272
WBLeanMass_PMID40968291	rs2737217	-0.01405	0.001662	G	A	0.5699	2.81838e-17	428272
WBLeanMass_PMID40968291	rs2737218	-0.02013	0.001995	C	T	0.2101	6.0256e-24	428272
WBLeanMass_PMID40968291	rs2721936	-0.01446	0.001647	T	A	0.5644	1.65959e-18	428272
WBLeanMass_PMID40968291	rs2721937	-0.01849	0.002101	T	C	0.1834	1.38038e-18	428272
WBLeanMass_PMID40968291	rs2009382	-0.01584	0.001668	T	C	0.6029	2.18776e-21	428272
WBLeanMass_PMID40968291	rs2721938	-0.016	0.00166	T	C	0.5966	5.62341e-22	428272
WBLeanMass_PMID40968291	rs2737219	-0.01599	0.00166	A	G	0.5967	5.7544e-22	428272
WBLeanMass_PMID40968291	rs2721939	-0.01592	0.001658	T	C	0.6015	7.94328e-22	428272
WBLeanMass_PMID40968291	rs2721940	-0.01607	0.001676	C	A	0.6084	8.91251e-22	428272
WBLeanMass_PMID40968291	rs5894282	-0.01575	0.001663	C	CA	0.6027	2.69153e-21	428272
WBLeanMass_PMID40968291	rs2142331	-0.01609	0.001676	T	C	0.6084	7.76247e-22	428272
WBLeanMass_PMID40968291	rs2737220	-0.01578	0.001661	C	T	0.6068	2.0893e-21	428272
WBLeanMass_PMID40968291	rs2721942	-0.01562	0.00166	T	C	0.6062	5.12861e-21	428272
WBLeanMass_PMID40968291	rs2721943	-0.01587	0.001678	T	C	0.6131	3.0903e-21	428272
WBLeanMass_PMID40968291	rs28447075	-0.01582	0.001663	T	A	0.6021	1.8197e-21	428272
WBLeanMass_PMID40968291	rs2737225	-0.01584	0.001663	T	G	0.607	1.62181e-21	428272
WBLeanMass_PMID40968291	rs2737226	-0.01612	0.00168	C	T	0.6135	8.51138e-22	428272
WBLeanMass_PMID40968291	rs2721946	-0.0157	0.001663	T	G	0.6021	3.63078e-21	428272
WBLeanMass_PMID40968291	rs2721948	-0.01586	0.001679	T	C	0.6129	3.38844e-21	428272
WBLeanMass_PMID40968291	rs2737227	-0.01585	0.001679	A	G	0.613	3.63078e-21	428272
WBLeanMass_PMID40968291	rs2721952	-0.01547	0.001674	T	C	0.6033	2.34423e-20	428272
WBLeanMass_PMID40968291	rs2721953	-0.01309	0.001804	A	G	0.3026	3.89045e-13	428272
WBLeanMass_PMID40968291	rs17716502	-0.01458	0.002051	T	C	0.2019	1.14815e-12	428272
WBLeanMass_PMID40968291	rs3808478	-0.009797	0.001703	C	T	0.3631	8.72971e-09	428272
WBLeanMass_PMID40968291	rs179456	-0.01125	0.001922	A	G	0.2359	4.7863e-09	428272
WBLeanMass_PMID40968291	rs10505262	0.01135	0.001925	A	T	0.7645	3.71535e-09	428272
WBLeanMass_PMID40968291	rs720928	0.01156	0.001898	G	A	0.7555	1.11429e-09	428272
WBLeanMass_PMID40968291	rs4876612	-0.01121	0.001922	T	C	0.2359	5.5335e-09	428272
WBLeanMass_PMID40968291	rs12682033	0.01131	0.001896	C	T	0.755	2.42103e-09	428272
WBLeanMass_PMID40968291	rs9297543	0.01131	0.001851	T	C	0.7276	9.95405e-10	428272
WBLeanMass_PMID40968291	rs800562	0.01139	0.001894	T	C	0.7541	1.78238e-09	428272
WBLeanMass_PMID40968291	rs11337200	0.01127	0.001887	A	AT	0.7517	2.36592e-09	428272
WBLeanMass_PMID40968291	rs800574	0.01102	0.001913	C	A	0.7613	8.29851e-09	428272
WBLeanMass_PMID40968291	rs800572	0.01106	0.001886	G	A	0.752	4.51856e-09	428272
WBLeanMass_PMID40968291	rs2960151	0.01103	0.001912	A	C	0.761	8.07235e-09	428272
WBLeanMass_PMID40968291	rs800534	0.01095	0.001843	T	C	0.7245	2.86418e-09	428272
WBLeanMass_PMID40968291	rs800535	0.01087	0.001844	G	T	0.7248	3.82825e-09	428272
WBLeanMass_PMID40968291	rs800536	0.01096	0.001843	T	A	0.7245	2.77971e-09	428272
WBLeanMass_PMID40968291	rs800537	0.0119	0.00187	T	C	0.742	1.97242e-10	428272
WBLeanMass_PMID40968291	rs2736231	0.01062	0.001837	T	C	0.7242	7.4131e-09	428272
WBLeanMass_PMID40968291	rs2694027	0.01096	0.001843	G	T	0.7245	2.74157e-09	428272
WBLeanMass_PMID40968291	rs800539	0.01109	0.001912	A	G	0.7609	6.63743e-09	428272
WBLeanMass_PMID40968291	rs800541	0.01142	0.001886	T	G	0.751	1.39637e-09	428272
WBLeanMass_PMID40968291	rs800542	0.01108	0.001912	T	C	0.761	6.80769e-09	428272
WBLeanMass_PMID40968291	rs800571	0.01109	0.001912	C	T	0.761	6.53131e-09	428272
WBLeanMass_PMID40968291	rs1983534	0.01138	0.001865	G	A	0.7401	1.04472e-09	428272
WBLeanMass_PMID40968291	rs2694034	0.0109	0.001842	G	A	0.7245	3.28095e-09	428272
WBLeanMass_PMID40968291	rs800521	0.01104	0.001909	C	A	0.7609	7.36207e-09	428272
WBLeanMass_PMID40968291	rs2694047	0.01195	0.001885	G	A	0.7526	2.31739e-10	428272
WBLeanMass_PMID40968291	rs800506	0.01085	0.001861	T	C	0.7225	5.50808e-09	428272
WBLeanMass_PMID40968291	rs146656442	-0.02247	0.00379	A	G	0.05258	3.04789e-09	428272
WBLeanMass_PMID40968291	rs800540	0.0113	0.001933	C	A	0.7683	5.10505e-09	428272
WBLeanMass_PMID40968291	rs2736202	0.01215	0.001905	T	C	0.7601	1.80302e-10	428272
WBLeanMass_PMID40968291	rs2736203	0.01118	0.001928	C	T	0.7677	6.72977e-09	428272
WBLeanMass_PMID40968291	rs2694037	0.01118	0.001928	A	G	0.7677	6.74528e-09	428272
WBLeanMass_PMID40968291	rs2694036	0.01118	0.001928	T	G	0.7677	6.66807e-09	428272
WBLeanMass_PMID40968291	rs2694035	0.01079	0.001853	C	G	0.7398	5.79429e-09	428272
WBLeanMass_PMID40968291	rs143166338	0.01071	0.001859	A	AAAAAC	0.7328	8.35603e-09	428272
WBLeanMass_PMID40968291	rs2960157	0.01078	0.001853	G	T	0.7398	5.98412e-09	428272
WBLeanMass_PMID40968291	rs2960156	0.01118	0.001928	G	A	0.7677	6.66807e-09	428272
WBLeanMass_PMID40968291	rs800507	0.01132	0.001929	T	G	0.7663	4.30527e-09	428272
WBLeanMass_PMID40968291	rs800508	0.01214	0.001905	A	C	0.7601	1.87068e-10	428272
WBLeanMass_PMID40968291	rs800509	0.01213	0.001905	C	A	0.7601	1.87068e-10	428272
WBLeanMass_PMID40968291	rs800510	0.01214	0.001905	A	G	0.7601	1.86638e-10	428272
WBLeanMass_PMID40968291	rs813889	0.01081	0.001853	T	C	0.7397	5.4325e-09	428272
WBLeanMass_PMID40968291	rs800511	0.01118	0.001928	A	C	0.7677	6.65273e-09	428272
WBLeanMass_PMID40968291	rs800512	0.01121	0.001933	T	C	0.769	6.71429e-09	428272
WBLeanMass_PMID40968291	rs808982	0.01214	0.001905	G	T	0.7601	1.85353e-10	428272
WBLeanMass_PMID40968291	rs800514	0.01118	0.001928	A	T	0.7677	6.66807e-09	428272
WBLeanMass_PMID40968291	rs800516	0.01113	0.001927	G	A	0.7677	7.70903e-09	428272
WBLeanMass_PMID40968291	rs800517	0.01208	0.001904	A	G	0.7601	2.19786e-10	428272
WBLeanMass_PMID40968291	rs800518	0.01213	0.001903	T	C	0.76	1.81134e-10	428272
WBLeanMass_PMID40968291	rs1065806	0.01135	0.001931	G	A	0.7682	4.1783e-09	428272
WBLeanMass_PMID40968291	rs1065805	0.01207	0.001903	T	C	0.7601	2.24905e-10	428272
WBLeanMass_PMID40968291	rs1089116	0.01105	0.001927	A	C	0.7677	9.7499e-09	428272
WBLeanMass_PMID40968291	rs1089117	0.01207	0.001903	C	T	0.7601	2.25944e-10	428272
WBLeanMass_PMID40968291	rs800519	0.01076	0.001852	G	A	0.7398	6.13762e-09	428272
WBLeanMass_PMID40968291	rs702775	0.01111	0.001927	A	G	0.7677	8.18465e-09	428272
WBLeanMass_PMID40968291	rs702774	0.01132	0.001931	A	G	0.7682	4.58142e-09	428272
WBLeanMass_PMID40968291	rs702773	0.01075	0.001852	A	C	0.7397	6.3387e-09	428272
WBLeanMass_PMID40968291	rs702772	0.01111	0.001927	A	G	0.7677	8.01678e-09	428272
WBLeanMass_PMID40968291	rs2736207	0.01097	0.001849	T	C	0.7383	2.98538e-09	428272
WBLeanMass_PMID40968291	rs2694033	0.01101	0.001849	A	G	0.7379	2.60016e-09	428272
WBLeanMass_PMID40968291	rs800591	0.01202	0.001903	C	T	0.7601	2.67301e-10	428272
WBLeanMass_PMID40968291	rs800590	0.0121	0.001903	T	C	0.76	1.99986e-10	428272
WBLeanMass_PMID40968291	rs800589	0.0111	0.001927	C	T	0.7677	8.37529e-09	428272
WBLeanMass_PMID40968291	rs800588	0.01203	0.001903	G	T	0.7601	2.62422e-10	428272
WBLeanMass_PMID40968291	rs800586	0.01094	0.001855	A	G	0.7292	3.76704e-09	428272
WBLeanMass_PMID40968291	rs800585	0.01112	0.001927	A	T	0.7677	7.92501e-09	428272
WBLeanMass_PMID40968291	rs10636176	0.01111	0.001928	AAC	A	0.7676	8.22243e-09	428272
WBLeanMass_PMID40968291	rs800554	0.0121	0.001905	C	T	0.76	2.0893e-10	428272
WBLeanMass_PMID40968291	rs800553	0.01113	0.001929	C	T	0.7677	7.99834e-09	428272
WBLeanMass_PMID40968291	rs800552	0.01112	0.001929	T	G	0.7677	8.14704e-09	428272
WBLeanMass_PMID40968291	rs67965010	0.01146	0.00188	G	GAA	0.745	1.08393e-09	428272
WBLeanMass_PMID40968291	rs800550	0.01113	0.001858	A	T	0.7298	2.12814e-09	428272
WBLeanMass_PMID40968291	rs800549	0.01097	0.001859	A	G	0.7289	3.66438e-09	428272
WBLeanMass_PMID40968291	rs800547	0.01114	0.001931	G	T	0.7679	7.94328e-09	428272
WBLeanMass_PMID40968291	rs1526461	0.01109	0.001859	G	A	0.7288	2.40991e-09	428272
WBLeanMass_PMID40968291	rs1526460	0.01116	0.001859	T	G	0.7288	1.94089e-09	428272
WBLeanMass_PMID40968291	rs800544	0.01118	0.001932	G	A	0.7678	7.17794e-09	428272
WBLeanMass_PMID40968291	rs11395520	0.01126	0.001862	TA	T	0.7299	1.45881e-09	428272
WBLeanMass_PMID40968291	rs2694045	0.01119	0.001932	A	G	0.7676	6.82339e-09	428272
WBLeanMass_PMID40968291	rs2254401	0.01126	0.00194	T	C	0.769	6.35331e-09	428272
WBLeanMass_PMID40968291	rs1040333	0.01133	0.001868	C	T	0.7327	1.31826e-09	428272
WBLeanMass_PMID40968291	rs1474517	0.01114	0.001927	T	C	0.7667	7.36207e-09	428272
WBLeanMass_PMID40968291	rs1474518	0.0111	0.001926	T	C	0.7665	8.3946e-09	428272
WBLeanMass_PMID40968291	rs2736208	0.01249	0.001913	C	T	0.7604	6.60693e-11	428272
WBLeanMass_PMID40968291	rs2694043	0.01139	0.00195	G	A	0.7682	5.29663e-09	428272
WBLeanMass_PMID40968291	rs2694042	0.01144	0.00195	A	C	0.7682	4.45656e-09	428272
WBLeanMass_PMID40968291	rs2736209	0.01123	0.001937	T	C	0.7685	6.66807e-09	428272
WBLeanMass_PMID40968291	rs2736212	0.01123	0.001938	C	T	0.7687	6.72977e-09	428272
WBLeanMass_PMID40968291	rs2694041	0.01117	0.001937	A	G	0.7683	8.03526e-09	428272
WBLeanMass_PMID40968291	rs2736213	0.01119	0.00194	A	G	0.7695	8.03526e-09	428272
WBLeanMass_PMID40968291	rs2736214	0.0117	0.001871	C	G	0.7337	3.96278e-10	428272
WBLeanMass_PMID40968291	rs2736215	0.01153	0.001944	C	T	0.77	2.98538e-09	428272
WBLeanMass_PMID40968291	rs2736216	0.01156	0.001945	C	T	0.7706	2.77332e-09	428272
WBLeanMass_PMID40968291	rs1599476	0.01221	0.002089	T	C	0.8152	5.12861e-09	428272
WBLeanMass_PMID40968291	rs1551785	0.01238	0.002087	A	T	0.8151	2.99916e-09	428272
WBLeanMass_PMID40968291	rs2447183	0.01237	0.002087	G	A	0.8151	3.06196e-09	428272
WBLeanMass_PMID40968291	rs2469996	0.0124	0.002087	T	C	0.8151	2.83139e-09	428272
WBLeanMass_PMID40968291	rs2469997	0.01234	0.002087	C	G	0.815	3.33426e-09	428272
WBLeanMass_PMID40968291	rs35451891	0.01241	0.002097	AC	A	0.8164	3.23594e-09	428272
WBLeanMass_PMID40968291	rs2447182	0.0124	0.002087	G	A	0.8151	2.84446e-09	428272
WBLeanMass_PMID40968291	rs2469998	0.0124	0.002087	A	G	0.8151	2.84446e-09	428272
WBLeanMass_PMID40968291	rs2447181	0.0124	0.002087	A	T	0.8151	2.84446e-09	428272
WBLeanMass_PMID40968291	rs2469999	0.0124	0.002087	A	G	0.8151	2.84446e-09	428272
WBLeanMass_PMID40968291	rs5894481	0.01259	0.002097	CT	C	0.8161	1.94089e-09	428272
WBLeanMass_PMID40968291	rs2447180	0.0124	0.002087	G	T	0.8151	2.84446e-09	428272
WBLeanMass_PMID40968291	rs2447179	0.01239	0.002087	G	A	0.8151	2.93765e-09	428272
WBLeanMass_PMID40968291	rs2447178	0.01239	0.002087	T	C	0.8151	2.93765e-09	428272
WBLeanMass_PMID40968291	rs2470001	0.01239	0.002087	T	C	0.8151	2.93765e-09	428272
WBLeanMass_PMID40968291	rs2447177	0.01239	0.002087	G	A	0.8151	2.93089e-09	428272
WBLeanMass_PMID40968291	rs2447176	0.01239	0.002087	A	G	0.8151	2.87078e-09	428272
WBLeanMass_PMID40968291	rs2447175	0.01292	0.002048	G	A	0.8058	2.8774e-10	428272
WBLeanMass_PMID40968291	rs2470002	0.01238	0.002087	T	C	0.815	2.95121e-09	428272
WBLeanMass_PMID40968291	rs2470003	0.01233	0.002083	T	C	0.8141	3.17687e-09	428272
WBLeanMass_PMID40968291	rs2470004	0.0129	0.002096	T	C	0.8164	7.62079e-10	428272
WBLeanMass_PMID40968291	rs2470005	0.01239	0.002087	G	T	0.8151	2.93765e-09	428272
WBLeanMass_PMID40968291	rs2447174	0.01239	0.002087	A	G	0.8151	2.93765e-09	428272
WBLeanMass_PMID40968291	rs2470006	0.01239	0.002087	C	G	0.8151	2.93765e-09	428272
WBLeanMass_PMID40968291	rs2470007	0.01233	0.002083	G	T	0.8141	3.17687e-09	428272
WBLeanMass_PMID40968291	rs2470008	0.01233	0.002083	T	C	0.8141	3.17687e-09	428272
WBLeanMass_PMID40968291	rs2470009	0.01234	0.002083	C	T	0.8141	3.09742e-09	428272
WBLeanMass_PMID40968291	rs2447173	0.01233	0.002083	T	C	0.8141	3.23594e-09	428272
WBLeanMass_PMID40968291	rs2470010	0.01225	0.002082	C	T	0.8135	3.96278e-09	428272
WBLeanMass_PMID40968291	rs2470011	0.01238	0.002087	C	G	0.815	2.99226e-09	428272
WBLeanMass_PMID40968291	rs61710847	0.01251	0.002091	A	ATTTT	0.8155	2.22331e-09	428272
WBLeanMass_PMID40968291	rs2470012	0.01238	0.002087	G	T	0.815	2.99226e-09	428272
WBLeanMass_PMID40968291	rs2470013	0.01238	0.002087	C	G	0.815	2.99226e-09	428272
WBLeanMass_PMID40968291	rs2470014	0.01238	0.002087	G	C	0.815	2.99226e-09	428272
WBLeanMass_PMID40968291	rs2447172	0.01233	0.002083	T	A	0.8141	3.23594e-09	428272
WBLeanMass_PMID40968291	rs2447171	0.01233	0.002083	T	C	0.8141	3.25837e-09	428272
WBLeanMass_PMID40968291	rs2470015	0.01238	0.002087	C	T	0.815	2.99226e-09	428272
WBLeanMass_PMID40968291	rs2470016	0.01237	0.002087	G	T	0.815	3.08319e-09	428272
WBLeanMass_PMID40968291	rs2447170	0.01237	0.002087	T	C	0.815	3.06902e-09	428272
WBLeanMass_PMID40968291	rs2470017	0.01234	0.002087	A	G	0.815	3.31894e-09	428272
WBLeanMass_PMID40968291	rs2470018	0.01237	0.002087	T	C	0.815	3.06902e-09	428272
WBLeanMass_PMID40968291	rs57949717	0.01234	0.002086	A	AG	0.815	3.36512e-09	428272
WBLeanMass_PMID40968291	rs2470021	0.01237	0.002087	C	T	0.8151	3.08319e-09	428272
WBLeanMass_PMID40968291	rs2470022	0.009504	0.001629	C	T	0.5291	5.37032e-09	428272
WBLeanMass_PMID40968291	rs2470023	0.01237	0.002087	A	T	0.815	3.06196e-09	428272
WBLeanMass_PMID40968291	rs748351429	0.01228	0.002105	G	GTTA	0.8153	5.45758e-09	428272
WBLeanMass_PMID40968291	rs2470024	0.01237	0.002087	A	C	0.815	3.06902e-09	428272
WBLeanMass_PMID40968291	rs2470025	0.01237	0.002087	G	A	0.815	3.09742e-09	428272
WBLeanMass_PMID40968291	rs2447169	0.0123	0.002083	T	C	0.8142	3.55631e-09	428272
WBLeanMass_PMID40968291	rs2470026	0.0123	0.002083	C	T	0.8142	3.52371e-09	428272
WBLeanMass_PMID40968291	rs2447168	0.01238	0.002087	T	A	0.815	2.99916e-09	428272
WBLeanMass_PMID40968291	rs2470028	0.01239	0.002087	G	A	0.815	2.91072e-09	428272
WBLeanMass_PMID40968291	rs2447167	0.01238	0.002087	C	T	0.815	2.99916e-09	428272
WBLeanMass_PMID40968291	rs71302985	0.01241	0.002088	AT	A	0.8152	2.78612e-09	428272
WBLeanMass_PMID40968291	rs2470030	0.01238	0.002087	C	T	0.815	2.99916e-09	428272
WBLeanMass_PMID40968291	rs2470031	0.0123	0.002086	A	T	0.8149	3.79315e-09	428272
WBLeanMass_PMID40968291	rs138218587	0.01233	0.002087	TTTC	T	0.8147	3.4914e-09	428272
WBLeanMass_PMID40968291	rs2470032	0.01229	0.002086	G	A	0.8149	3.81944e-09	428272
WBLeanMass_PMID40968291	rs2447165	0.01229	0.002086	A	G	0.8149	3.81944e-09	428272
WBLeanMass_PMID40968291	rs2447164	0.01225	0.002082	T	G	0.814	4.08319e-09	428272
WBLeanMass_PMID40968291	rs2447163	0.01237	0.002087	A	G	0.815	3.0761e-09	428272
WBLeanMass_PMID40968291	rs2447162	0.01291	0.002048	A	G	0.8057	2.85759e-10	428272
WBLeanMass_PMID40968291	rs2447161	0.01235	0.002087	A	C	0.815	3.20627e-09	428272
WBLeanMass_PMID40968291	rs2957356	0.01235	0.002087	G	T	0.815	3.2434e-09	428272
WBLeanMass_PMID40968291	rs2447160	0.01235	0.002087	A	G	0.815	3.20627e-09	428272
WBLeanMass_PMID40968291	rs2470033	0.01232	0.002089	G	A	0.815	3.64754e-09	428272
WBLeanMass_PMID40968291	rs2447159	0.01226	0.002085	T	G	0.814	4.06443e-09	428272
WBLeanMass_PMID40968291	rs2470034	0.01221	0.002085	G	T	0.8142	4.80839e-09	428272
WBLeanMass_PMID40968291	rs1963967	0.009437	0.001639	C	A	0.5066	8.57038e-09	428272
WBLeanMass_PMID40968291	rs5019665	0.01234	0.002089	C	T	0.815	3.43558e-09	428272
WBLeanMass_PMID40968291	rs2447158	0.01227	0.002085	T	C	0.814	4.00867e-09	428272
WBLeanMass_PMID40968291	rs2447157	0.01234	0.002089	C	G	0.815	3.43558e-09	428272
WBLeanMass_PMID40968291	rs2447156	0.009347	0.001629	T	G	0.5125	9.59401e-09	428272
WBLeanMass_PMID40968291	rs2470035	0.01223	0.002085	G	A	0.8142	4.52898e-09	428272
WBLeanMass_PMID40968291	rs3110337	0.01233	0.002089	G	A	0.815	3.57273e-09	428272
WBLeanMass_PMID40968291	rs2957357	0.01222	0.002085	A	G	0.8142	4.56037e-09	428272
WBLeanMass_PMID40968291	rs2470036	0.009622	0.001627	T	C	0.5281	3.35738e-09	428272
WBLeanMass_PMID40968291	rs2447155	0.01235	0.002089	A	G	0.815	3.34965e-09	428272
WBLeanMass_PMID40968291	rs2470037	0.0129	0.00205	T	C	0.8057	3.05492e-10	428272
WBLeanMass_PMID40968291	rs2447154	0.01302	0.002053	A	G	0.8065	2.28034e-10	428272
WBLeanMass_PMID40968291	rs2447153	0.01234	0.002089	C	T	0.8149	3.50752e-09	428272
WBLeanMass_PMID40968291	rs2470038	0.01297	0.002054	A	C	0.8066	2.65461e-10	428272
WBLeanMass_PMID40968291	rs2447152	0.01235	0.002089	C	T	0.815	3.36512e-09	428272
WBLeanMass_PMID40968291	rs2447151	0.01239	0.002114	C	T	0.8162	4.66659e-09	428272
WBLeanMass_PMID40968291	rs55642283	0.01246	0.002115	C	T	0.8177	3.86367e-09	428272
WBLeanMass_PMID40968291	rs2470039	0.01291	0.002074	G	A	0.807	4.76431e-10	428272
WBLeanMass_PMID40968291	rs2447150	0.01288	0.00205	C	T	0.8058	3.33426e-10	428272
WBLeanMass_PMID40968291	rs2470040	0.01236	0.002089	G	A	0.815	3.27341e-09	428272
WBLeanMass_PMID40968291	rs2100837	-0.01557	0.001865	C	A	0.2547	7.07946e-17	428272
WBLeanMass_PMID40968291	rs2085905	-0.01436	0.001839	C	A	0.2695	5.7544e-15	428272
WBLeanMass_PMID40968291	rs75442640	-0.0149	0.001901	C	A	0.2412	4.67735e-15	428272
WBLeanMass_PMID40968291	rs67665719	-0.01423	0.001841	G	A	0.2687	1.09648e-14	428272
WBLeanMass_PMID40968291	rs748689507	-0.01592	0.002012	G	GAAAGAA	0.2326	2.45471e-15	428272
WBLeanMass_PMID40968291	rs149398544	-0.01532	0.001917	G	GAA	0.257	1.31826e-15	428272
WBLeanMass_PMID40968291	rs34112166	-0.01581	0.001968	A	G	0.2198	9.33254e-16	428272
WBLeanMass_PMID40968291	rs11782222	-0.01581	0.001968	A	G	0.2198	9.33254e-16	428272
WBLeanMass_PMID40968291	rs11782995	-0.01539	0.001864	A	G	0.2571	1.51356e-16	428272
WBLeanMass_PMID40968291	rs72684286	-0.01429	0.001837	A	T	0.2698	7.4131e-15	428272
WBLeanMass_PMID40968291	rs11779998	-0.01633	0.00196	T	C	0.2209	8.12831e-17	428272
WBLeanMass_PMID40968291	rs7341594	-0.01654	0.001961	A	G	0.2207	3.23594e-17	428272
WBLeanMass_PMID40968291	rs11786524	-0.01658	0.001962	T	C	0.2205	2.88403e-17	428272
WBLeanMass_PMID40968291	rs11786573	-0.01642	0.001966	A	G	0.2199	6.60693e-17	428272
WBLeanMass_PMID40968291	rs11786577	-0.01638	0.001965	C	G	0.2201	7.76247e-17	428272
WBLeanMass_PMID40968291	rs59780141	-0.01652	0.001958	G	A	0.2211	3.23594e-17	428272
WBLeanMass_PMID40968291	rs11783464	-0.01647	0.001961	A	G	0.2205	4.46684e-17	428272
WBLeanMass_PMID40968291	rs57333327	-0.0165	0.00196	C	G	0.2207	3.89045e-17	428272
WBLeanMass_PMID40968291	rs13261466	0.01114	0.001928	T	C	0.2329	7.55092e-09	428272
WBLeanMass_PMID40968291	rs6996275	-0.01646	0.001961	A	G	0.2205	4.67735e-17	428272
WBLeanMass_PMID40968291	rs73709778	-0.01627	0.001985	A	G	0.217	2.51189e-16	428272
WBLeanMass_PMID40968291	rs73709779	-0.01628	0.001986	T	C	0.217	2.45471e-16	428272
WBLeanMass_PMID40968291	rs55883962	-0.01638	0.00196	C	T	0.2206	6.45654e-17	428272
WBLeanMass_PMID40968291	rs78452795	-0.01633	0.00196	T	C	0.2206	8.12831e-17	428272
WBLeanMass_PMID40968291	rs11780146	-0.0164	0.00196	G	T	0.2206	5.88844e-17	428272
WBLeanMass_PMID40968291	rs11780243	-0.01648	0.001958	G	T	0.2212	3.80189e-17	428272
WBLeanMass_PMID40968291	rs61100635	-0.01628	0.001957	G	A	0.2214	8.70964e-17	428272
WBLeanMass_PMID40968291	rs58659618	-0.01627	0.001958	A	G	0.2218	9.54993e-17	428272
WBLeanMass_PMID40968291	rs60978064	-0.01633	0.00196	T	C	0.2206	7.94328e-17	428272
WBLeanMass_PMID40968291	rs57534632	-0.01633	0.00196	C	T	0.2206	7.94328e-17	428272
WBLeanMass_PMID40968291	rs73709783	-0.01631	0.00196	T	A	0.2206	8.70964e-17	428272
WBLeanMass_PMID40968291	rs7839760	-0.01448	0.001835	C	T	0.2694	3.01995e-15	428272
WBLeanMass_PMID40968291	rs7834463	-0.01633	0.00196	A	G	0.2206	8.12831e-17	428272
WBLeanMass_PMID40968291	rs17790807	-0.01633	0.00196	A	G	0.2206	7.94328e-17	428272
WBLeanMass_PMID40968291	rs58936256	-0.01633	0.00196	C	T	0.2206	8.12831e-17	428272
WBLeanMass_PMID40968291	rs56774448	-0.01643	0.001961	T	C	0.2206	5.49541e-17	428272
WBLeanMass_PMID40968291	rs118040162	-0.01632	0.00196	C	T	0.2206	8.31764e-17	428272
WBLeanMass_PMID40968291	rs7832471	-0.01547	0.00189	C	T	0.2435	2.75423e-16	428272
WBLeanMass_PMID40968291	rs7815177	-0.01549	0.001891	A	G	0.2427	2.63027e-16	428272
WBLeanMass_PMID40968291	rs58248492	-0.01627	0.001963	AAGT	A	0.221	1.12202e-16	428272
WBLeanMass_PMID40968291	rs7815390	-0.01549	0.001891	T	C	0.2427	2.5704e-16	428272
WBLeanMass_PMID40968291	rs11781723	-0.01549	0.001891	A	T	0.2427	2.63027e-16	428272
WBLeanMass_PMID40968291	rs56860849	-0.01549	0.001891	T	C	0.2427	2.63027e-16	428272
WBLeanMass_PMID40968291	rs2071526	-0.01483	0.001834	A	G	0.2666	6.16595e-16	428272
WBLeanMass_PMID40968291	rs58576806	-0.0155	0.001892	A	T	0.2427	2.5704e-16	428272
WBLeanMass_PMID40968291	rs10505355	-0.0155	0.001892	C	G	0.2427	2.5704e-16	428272
WBLeanMass_PMID40968291	rs16892511	-0.0155	0.001891	C	T	0.2427	2.51189e-16	428272
WBLeanMass_PMID40968291	rs1381333	-0.01542	0.001894	T	C	0.2422	3.98107e-16	428272
WBLeanMass_PMID40968291	rs1381334	-0.01543	0.001894	G	C	0.2422	3.80189e-16	428272
WBLeanMass_PMID40968291	rs1381335	-0.01548	0.001894	T	C	0.2423	3.01995e-16	428272
WBLeanMass_PMID40968291	rs4123837	-0.0155	0.001892	C	T	0.2426	2.5704e-16	428272
WBLeanMass_PMID40968291	rs115372142	-0.0163	0.00196	A	G	0.2206	9.12011e-17	428272
WBLeanMass_PMID40968291	rs56013326	-0.01627	0.00196	A	G	0.2206	1e-16	428272
WBLeanMass_PMID40968291	rs2279112	-0.01435	0.001836	A	G	0.2688	5.37032e-15	428272
WBLeanMass_PMID40968291	rs7834596	-0.01546	0.001891	T	G	0.2426	2.95121e-16	428272
WBLeanMass_PMID40968291	rs7014927	-0.01438	0.001834	C	A	0.2697	4.36516e-15	428272
WBLeanMass_PMID40968291	rs17791184	-0.01627	0.001959	C	T	0.2206	1e-16	428272
WBLeanMass_PMID40968291	rs73711267	-0.01562	0.001891	C	G	0.2424	1.44544e-16	428272
WBLeanMass_PMID40968291	rs61064779	-0.01625	0.001959	G	T	0.2206	1.07152e-16	428272
WBLeanMass_PMID40968291	rs57788046	-0.01626	0.001959	A	G	0.2207	1e-16	428272
WBLeanMass_PMID40968291	rs17791208	-0.01626	0.001959	T	G	0.2206	1.04713e-16	428272
WBLeanMass_PMID40968291	rs17187482	-0.01626	0.001959	G	T	0.2206	1.04713e-16	428272
WBLeanMass_PMID40968291	rs17187503	-0.01626	0.001959	G	A	0.2206	1.04713e-16	428272
WBLeanMass_PMID40968291	rs56736221	-0.01625	0.001959	T	G	0.2206	1.07152e-16	428272
WBLeanMass_PMID40968291	rs58619390	-0.01625	0.001959	G	A	0.2206	1.07152e-16	428272
WBLeanMass_PMID40968291	rs141206533	-0.01652	0.001989	A	G	0.2162	1e-16	428272
WBLeanMass_PMID40968291	rs150712233	-0.01648	0.001989	G	A	0.2163	1.1749e-16	428272
WBLeanMass_PMID40968291	rs58486051	-0.01639	0.001967	C	T	0.2196	7.76247e-17	428272
WBLeanMass_PMID40968291	rs7828460	-0.01625	0.001959	A	C	0.2207	1.09648e-16	428272
WBLeanMass_PMID40968291	rs7816205	-0.01635	0.001959	G	T	0.2206	6.91831e-17	428272
WBLeanMass_PMID40968291	rs7816347	-0.01635	0.001959	C	T	0.2206	6.91831e-17	428272
WBLeanMass_PMID40968291	rs17791334	-0.01635	0.001959	T	C	0.2206	6.91831e-17	428272
WBLeanMass_PMID40968291	rs79531671	-0.01635	0.001959	C	A	0.2206	6.91831e-17	428272
WBLeanMass_PMID40968291	rs77948511	-0.01635	0.001959	C	G	0.2206	6.91831e-17	428272
WBLeanMass_PMID40968291	rs78129242	-0.01635	0.001959	C	T	0.2206	6.91831e-17	428272
WBLeanMass_PMID40968291	rs77504886	-0.01635	0.001959	G	A	0.2206	6.91831e-17	428272
WBLeanMass_PMID40968291	rs17187655	-0.01635	0.001959	T	C	0.2206	6.91831e-17	428272
WBLeanMass_PMID40968291	rs1461690	-0.01635	0.001959	C	T	0.2206	6.91831e-17	428272
WBLeanMass_PMID40968291	rs11785549	-0.01634	0.001959	C	T	0.2206	7.07946e-17	428272
WBLeanMass_PMID40968291	rs11775043	-0.01634	0.001959	G	A	0.2206	7.07946e-17	428272
WBLeanMass_PMID40968291	rs2071518	-0.01435	0.001832	T	C	0.2688	4.7863e-15	428272
WBLeanMass_PMID40968291	rs2071519	-0.01625	0.001869	G	A	0.2504	3.54813e-18	428272
WBLeanMass_PMID40968291	rs10575	-0.01635	0.001959	T	C	0.2206	6.91831e-17	428272
WBLeanMass_PMID40968291	rs1057732	-0.01635	0.001959	C	T	0.2206	6.91831e-17	428272
WBLeanMass_PMID40968291	rs14324	-0.01635	0.001959	T	C	0.2206	6.91831e-17	428272
WBLeanMass_PMID40968291	rs11526	-0.01635	0.001959	C	T	0.2206	6.91831e-17	428272
WBLeanMass_PMID40968291	rs11782840	-0.01635	0.001959	T	C	0.2206	7.07946e-17	428272
WBLeanMass_PMID40968291	rs36076875	-0.01657	0.001959	CT	C	0.2209	2.75423e-17	428272
WBLeanMass_PMID40968291	rs11783703	-0.01635	0.001959	A	G	0.2206	6.91831e-17	428272
WBLeanMass_PMID40968291	rs10505356	-0.01635	0.001959	T	C	0.2206	6.91831e-17	428272
WBLeanMass_PMID40968291	rs11783683	-0.01631	0.001959	T	C	0.2207	8.12831e-17	428272
WBLeanMass_PMID40968291	rs10505357	-0.01635	0.001959	G	T	0.2206	6.91831e-17	428272
WBLeanMass_PMID40968291	rs10505359	-0.01634	0.001959	G	A	0.2206	7.07946e-17	428272
WBLeanMass_PMID40968291	rs550478017	-0.01648	0.00197	CG	C	0.2189	5.88844e-17	428272
WBLeanMass_PMID40968291	rs73713572	-0.01634	0.001959	A	G	0.2206	7.07946e-17	428272
WBLeanMass_PMID40968291	rs17188194	-0.01634	0.001959	C	T	0.2206	7.07946e-17	428272
WBLeanMass_PMID40968291	rs16892552	-0.01623	0.001869	G	A	0.2504	3.80189e-18	428272
WBLeanMass_PMID40968291	rs60859300	-0.0163	0.001959	T	C	0.2207	8.70964e-17	428272
WBLeanMass_PMID40968291	rs58210708	-0.01623	0.001869	A	T	0.2504	3.80189e-18	428272
WBLeanMass_PMID40968291	rs56782665	-0.01634	0.001959	C	T	0.2206	7.07946e-17	428272
WBLeanMass_PMID40968291	rs17188373	-0.01634	0.001959	T	C	0.2206	7.07946e-17	428272
WBLeanMass_PMID40968291	rs3928531	-0.01634	0.001959	T	A	0.2206	7.07946e-17	428272
WBLeanMass_PMID40968291	rs1551784	-0.01634	0.001959	T	A	0.2206	7.07946e-17	428272
WBLeanMass_PMID40968291	rs1461691	-0.0144	0.001832	C	A	0.2687	3.80189e-15	428272
WBLeanMass_PMID40968291	rs17792124	-0.01635	0.001959	G	C	0.2206	6.91831e-17	428272
WBLeanMass_PMID40968291	rs73713574	-0.01634	0.001959	A	G	0.2206	7.07946e-17	428272
WBLeanMass_PMID40968291	rs722783	-0.01635	0.001959	A	G	0.2206	6.91831e-17	428272
WBLeanMass_PMID40968291	rs746642	-0.01635	0.001959	A	T	0.2206	7.07946e-17	428272
WBLeanMass_PMID40968291	rs17792171	-0.01632	0.001959	C	T	0.2206	8.12831e-17	428272
WBLeanMass_PMID40968291	rs1461693	-0.01537	0.001865	T	C	0.252	1.69824e-16	428272
WBLeanMass_PMID40968291	rs1461695	-0.01437	0.001833	A	G	0.2687	4.46684e-15	428272
WBLeanMass_PMID40968291	rs6990760	-0.01453	0.001834	C	A	0.2692	2.34423e-15	428272
WBLeanMass_PMID40968291	rs16892582	-0.01435	0.001833	G	C	0.2686	5.01187e-15	428272
WBLeanMass_PMID40968291	rs6983056	-0.0145	0.001834	C	T	0.2691	2.69153e-15	428272
WBLeanMass_PMID40968291	rs10505361	-0.01632	0.001959	G	A	0.2205	8.12831e-17	428272
WBLeanMass_PMID40968291	rs6983393	-0.01435	0.001833	A	T	0.2686	5.01187e-15	428272
WBLeanMass_PMID40968291	rs17189020	-0.01631	0.001959	T	C	0.2205	8.51138e-17	428272
WBLeanMass_PMID40968291	rs11778277	-0.01631	0.001959	C	T	0.2205	8.51138e-17	428272
WBLeanMass_PMID40968291	rs10505362	-0.01629	0.001959	G	A	0.2206	9.12011e-17	428272
WBLeanMass_PMID40968291	rs7012790	-0.01537	0.001865	A	G	0.2521	1.7378e-16	428272
WBLeanMass_PMID40968291	rs7017173	-0.01635	0.001959	C	G	0.2206	7.24436e-17	428272
WBLeanMass_PMID40968291	rs11776544	-0.01442	0.001833	C	G	0.2687	3.63078e-15	428272
WBLeanMass_PMID40968291	rs11784242	-0.01552	0.001873	G	A	0.251	1.1749e-16	428272
WBLeanMass_PMID40968291	rs10955927	-0.01457	0.001841	C	G	0.2676	2.45471e-15	428272
WBLeanMass_PMID40968291	rs11781027	-0.01455	0.001841	A	T	0.2676	2.69153e-15	428272
WBLeanMass_PMID40968291	rs1461696	-0.01541	0.001865	T	C	0.2521	1.41254e-16	428272
WBLeanMass_PMID40968291	rs11782103	-0.01541	0.001865	A	T	0.2521	1.41254e-16	428272
WBLeanMass_PMID40968291	rs11778491	-0.01541	0.001865	C	G	0.2521	1.41254e-16	428272
WBLeanMass_PMID40968291	rs34597077	-0.01647	0.001949	G	GA	0.2234	2.81838e-17	428272
WBLeanMass_PMID40968291	rs11775209	-0.01631	0.00196	A	G	0.2205	8.31764e-17	428272
WBLeanMass_PMID40968291	rs201486532	-0.01441	0.001834	C	CTT	0.2689	3.98107e-15	428272
WBLeanMass_PMID40968291	rs7015188	-0.01443	0.001833	G	A	0.2686	3.54813e-15	428272
WBLeanMass_PMID40968291	rs7016011	-0.01458	0.001835	T	C	0.2691	1.94984e-15	428272
WBLeanMass_PMID40968291	rs79014551	-0.01443	0.001833	G	A	0.2687	3.46737e-15	428272
WBLeanMass_PMID40968291	rs60869342	-0.01612	0.001853	T	A	0.2707	3.38844e-18	428272
WBLeanMass_PMID40968291	rs199906318	-0.01587	0.001905	T	A	0.2444	7.94328e-17	428272
WBLeanMass_PMID40968291	rs562153361	-0.01621	0.001927	T	A	0.2377	3.98107e-17	428272
WBLeanMass_PMID40968291	rs73713589	-0.01631	0.00196	G	A	0.2205	8.70964e-17	428272
WBLeanMass_PMID40968291	rs16892628	-0.01443	0.001833	C	T	0.2687	3.46737e-15	428272
WBLeanMass_PMID40968291	rs6993389	-0.01443	0.001833	T	C	0.2687	3.54813e-15	428272
WBLeanMass_PMID40968291	rs11780200	-0.01634	0.001961	A	G	0.2205	7.94328e-17	428272
WBLeanMass_PMID40968291	rs1381338	-0.01439	0.001835	T	C	0.2687	4.46684e-15	428272
WBLeanMass_PMID40968291	rs79253921	-0.01637	0.001961	C	T	0.2206	6.91831e-17	428272
WBLeanMass_PMID40968291	rs16892639	-0.01435	0.001835	A	T	0.2664	5.37032e-15	428272
WBLeanMass_PMID40968291	rs146703659	-0.01651	0.001977	A	G	0.2182	6.60693e-17	428272
WBLeanMass_PMID40968291	rs6997943	-0.01431	0.001835	C	A	0.2664	6.16595e-15	428272
WBLeanMass_PMID40968291	rs74914262	-0.01639	0.001971	T	A	0.219	9.33254e-17	428272
WBLeanMass_PMID40968291	rs80309268	-0.01645	0.001978	C	T	0.2184	9.33254e-17	428272
WBLeanMass_PMID40968291	rs10102359	-0.00964	0.001639	T	C	0.4562	4.04576e-09	428272
WBLeanMass_PMID40968291	rs28854888	-0.00961	0.001651	G	A	0.4288	5.79429e-09	428272
WBLeanMass_PMID40968291	rs74945806	-0.009613	0.001639	T	A	0.4556	4.45656e-09	428272
WBLeanMass_PMID40968291	rs182777979	-0.009617	0.00165	C	G	0.4288	5.61048e-09	428272
WBLeanMass_PMID40968291	rs4871224	-0.009652	0.001638	G	C	0.4561	3.82825e-09	428272
WBLeanMass_PMID40968291	rs187046576	-0.009649	0.001638	A	G	0.4561	3.85478e-09	428272
WBLeanMass_PMID40968291	rs4871225	-0.009647	0.001638	A	G	0.4561	3.8815e-09	428272
WBLeanMass_PMID40968291	rs78327038	-0.009677	0.001638	T	G	0.4556	3.4914e-09	428272
WBLeanMass_PMID40968291	rs200991051	-0.009803	0.001638	T	G	0.455	2.17771e-09	428272
WBLeanMass_PMID40968291	rs201850793	-0.009624	0.001638	A	G	0.4561	4.21697e-09	428272
WBLeanMass_PMID40968291	rs10101095	-0.009694	0.001638	C	T	0.456	3.22849e-09	428272
WBLeanMass_PMID40968291	rs202162775	-0.009601	0.001649	T	C	0.4286	5.80764e-09	428272
WBLeanMass_PMID40968291	rs201305526	-0.009724	0.001651	C	T	0.4276	3.89045e-09	428272
WBLeanMass_PMID40968291	rs28865057	-0.009618	0.001649	A	G	0.4286	5.4325e-09	428272
WBLeanMass_PMID40968291	rs28880385	-0.009604	0.001649	C	G	0.4286	5.70164e-09	428272
WBLeanMass_PMID40968291	rs28797912	-0.009738	0.001634	G	T	0.4555	2.54683e-09	428272
WBLeanMass_PMID40968291	rs749436359	-0.01056	0.001761	G	GGT	0.382	1.99526e-09	428272
WBLeanMass_PMID40968291	rs7821034	-0.009732	0.001634	G	A	0.4556	2.58226e-09	428272
WBLeanMass_PMID40968291	rs1599473	-0.01623	0.001918	T	G	0.2391	2.63027e-17	428272
WBLeanMass_PMID40968291	rs1599474	-0.009721	0.001633	C	T	0.4556	2.65461e-09	428272
WBLeanMass_PMID40968291	rs76563195	-0.01595	0.001921	G	C	0.2381	1e-16	428272
WBLeanMass_PMID40968291	rs1080040	-0.009663	0.001646	T	C	0.4285	4.30527e-09	428272
WBLeanMass_PMID40968291	rs1599475	-0.009533	0.001634	A	G	0.4547	5.4325e-09	428272
WBLeanMass_PMID40968291	rs1841616	-0.009665	0.001646	G	A	0.4285	4.27563e-09	428272
WBLeanMass_PMID40968291	rs2326259	-0.009745	0.001633	G	A	0.4553	2.42103e-09	428272
WBLeanMass_PMID40968291	rs79449211	-0.009652	0.001646	T	C	0.4295	4.54988e-09	428272
WBLeanMass_PMID40968291	rs78105643	-0.009712	0.001646	A	G	0.4294	3.65595e-09	428272
WBLeanMass_PMID40968291	rs72686326	-0.01049	0.001643	T	C	0.4391	1.6788e-10	428272
WBLeanMass_PMID40968291	rs3911744	-0.0104	0.00172	A	G	0.4211	1.47911e-09	428272
WBLeanMass_PMID40968291	rs2085904	-0.009752	0.001645	T	G	0.4284	3.03389e-09	428272
WBLeanMass_PMID40968291	rs6469824	-0.009746	0.001644	A	G	0.4285	3.05492e-09	428272
WBLeanMass_PMID40968291	rs4870788	-0.009783	0.001643	C	T	0.4286	2.60615e-09	428272
WBLeanMass_PMID40968291	rs6995385	-0.009853	0.001631	C	G	0.4556	1.51356e-09	428272
WBLeanMass_PMID40968291	rs140389305	-0.009852	0.001631	A	C	0.4556	1.52757e-09	428272
WBLeanMass_PMID40968291	rs202073137	-0.009738	0.001643	C	T	0.4284	3.0903e-09	428272
WBLeanMass_PMID40968291	rs200505453	-0.009937	0.001647	T	C	0.4261	1.58489e-09	428272
WBLeanMass_PMID40968291	rs7845128	-0.009529	0.001652	C	G	0.4443	8.09096e-09	428272
WBLeanMass_PMID40968291	rs7814260	-0.009852	0.001631	T	A	0.4556	1.52757e-09	428272
WBLeanMass_PMID40968291	rs7814577	-0.009763	0.001631	G	A	0.455	2.16272e-09	428272
WBLeanMass_PMID40968291	rs201925081	-0.009842	0.001631	C	T	0.4553	1.58125e-09	428272
WBLeanMass_PMID40968291	rs145545225	-0.009738	0.001643	C	T	0.4284	3.0903e-09	428272
WBLeanMass_PMID40968291	rs138552335	-0.009852	0.001631	A	G	0.4556	1.52757e-09	428272
WBLeanMass_PMID40968291	rs147316036	-0.009738	0.001643	A	C	0.4284	3.0903e-09	428272
WBLeanMass_PMID40968291	rs4350013	-0.009738	0.001643	A	T	0.4284	3.0903e-09	428272
WBLeanMass_PMID40968291	rs4354339	-0.00985	0.001631	C	T	0.4556	1.53109e-09	428272
WBLeanMass_PMID40968291	rs4354340	-0.009849	0.001631	C	T	0.4556	1.53462e-09	428272
WBLeanMass_PMID40968291	rs4354341	-0.009771	0.001643	G	T	0.4286	2.7227e-09	428272
WBLeanMass_PMID40968291	rs7842396	-0.009853	0.001631	G	A	0.4556	1.51356e-09	428272
WBLeanMass_PMID40968291	rs200123464	-0.01047	0.001648	ACAAAAC	A	0.4305	2.12324e-10	428272
WBLeanMass_PMID40968291	rs147723615	-0.01073	0.001641	C	A	0.4577	6.16595e-11	428272
WBLeanMass_PMID40968291	rs61458231	-0.00984	0.001631	G	A	0.4556	1.59956e-09	428272
WBLeanMass_PMID40968291	rs11786546	-0.009779	0.001643	G	A	0.4286	2.64241e-09	428272
WBLeanMass_PMID40968291	rs7827684	-0.00985	0.001631	A	G	0.4556	1.52757e-09	428272
WBLeanMass_PMID40968291	rs9643134	-0.009852	0.001631	A	G	0.4556	1.52405e-09	428272
WBLeanMass_PMID40968291	rs112917120	-0.009786	0.001633	A	AAGAG	0.4553	2.05116e-09	428272
WBLeanMass_PMID40968291	rs556064875	-0.01058	0.001638	A	C	0.445	1.02329e-10	428272
WBLeanMass_PMID40968291	rs139832285	-0.01058	0.001638	GA	G	0.445	1.02329e-10	428272
WBLeanMass_PMID40968291	rs6469826	-0.009845	0.001631	A	C	0.4556	1.56675e-09	428272
WBLeanMass_PMID40968291	rs4292719	-0.009772	0.001631	C	T	0.4558	2.10378e-09	428272
WBLeanMass_PMID40968291	rs4870796	-0.009851	0.001631	A	G	0.4556	1.52405e-09	428272
WBLeanMass_PMID40968291	rs4870797	-0.009851	0.001631	A	G	0.4556	1.52757e-09	428272
WBLeanMass_PMID40968291	rs4871265	-0.009852	0.001631	A	T	0.4556	1.52405e-09	428272
WBLeanMass_PMID40968291	rs4870798	-0.009852	0.001631	T	G	0.4556	1.52405e-09	428272
WBLeanMass_PMID40968291	rs4871266	-0.009761	0.001643	G	T	0.4286	2.81838e-09	428272
WBLeanMass_PMID40968291	rs2326260	-0.009854	0.001631	A	T	0.4556	1.51356e-09	428272
WBLeanMass_PMID40968291	rs2326261	-0.009748	0.001631	G	A	0.4565	2.30675e-09	428272
WBLeanMass_PMID40968291	rs2326262	-0.009753	0.001631	C	G	0.4564	2.25424e-09	428272
WBLeanMass_PMID40968291	rs2326263	-0.009775	0.001643	T	C	0.4286	2.68534e-09	428272
WBLeanMass_PMID40968291	rs2326264	-0.009846	0.001631	G	C	0.4556	1.55597e-09	428272
WBLeanMass_PMID40968291	rs6991181	-0.009868	0.001632	C	T	0.4547	1.46893e-09	428272
WBLeanMass_PMID40968291	rs7009369	-0.009859	0.001631	A	G	0.4556	1.47911e-09	428272
WBLeanMass_PMID40968291	rs7013085	-0.009986	0.001634	G	A	0.4563	9.77237e-10	428272
WBLeanMass_PMID40968291	rs7013099	-0.009982	0.001634	G	A	0.4563	9.90832e-10	428272
WBLeanMass_PMID40968291	rs7013103	-0.009903	0.001635	C	A	0.4558	1.38995e-09	428272
WBLeanMass_PMID40968291	rs7013650	-0.00984	0.001631	A	G	0.4556	1.59588e-09	428272
WBLeanMass_PMID40968291	rs7013970	-0.009871	0.001631	A	G	0.4555	1.43219e-09	428272
WBLeanMass_PMID40968291	rs7013726	-0.009871	0.001631	A	C	0.4555	1.43219e-09	428272
WBLeanMass_PMID40968291	rs7014095	-0.009873	0.001631	T	G	0.4555	1.41906e-09	428272
WBLeanMass_PMID40968291	rs11775962	-0.009521	0.001643	G	A	0.4267	6.88652e-09	428272
WBLeanMass_PMID40968291	rs6996588	-0.009921	0.001634	C	T	0.4555	1.27938e-09	428272
WBLeanMass_PMID40968291	rs7014564	-0.009822	0.001632	G	A	0.4549	1.74582e-09	428272
WBLeanMass_PMID40968291	rs17793468	-0.009925	0.001633	G	A	0.4554	1.21619e-09	428272
WBLeanMass_PMID40968291	rs17793498	-0.009909	0.001633	A	G	0.4554	1.28529e-09	428272
WBLeanMass_PMID40968291	rs7826166	-0.009763	0.001643	T	C	0.4268	2.82488e-09	428272
WBLeanMass_PMID40968291	rs139940175	-0.01002	0.001632	TAATAAATA	T	0.4551	8.37529e-10	428272
WBLeanMass_PMID40968291	rs10638955	-0.01028	0.001641	TTC	T	0.4529	3.7325e-10	428272
WBLeanMass_PMID40968291	rs6469827	-0.009924	0.001632	G	A	0.455	1.18032e-09	428272
WBLeanMass_PMID40968291	rs1348726	-0.009921	0.001632	A	T	0.455	1.19674e-09	428272
WBLeanMass_PMID40968291	rs11780472	-0.01082	0.001707	C	G	0.4066	2.2856e-10	428272
WBLeanMass_PMID40968291	rs36108628	-0.01	0.001633	CT	C	0.4546	8.93305e-10	428272
WBLeanMass_PMID40968291	rs7815527	-0.009741	0.001643	C	T	0.4268	3.02691e-09	428272
WBLeanMass_PMID40968291	rs10113518	-0.00969	0.001642	G	A	0.427	3.63915e-09	428272
WBLeanMass_PMID40968291	rs10088642	-0.009969	0.001631	T	C	0.4551	9.84011e-10	428272
WBLeanMass_PMID40968291	rs10088647	-0.009582	0.001643	T	C	0.4273	5.4325e-09	428272
WBLeanMass_PMID40968291	rs4871269	-0.009945	0.001631	C	T	0.455	1.07152e-09	428272
WBLeanMass_PMID40968291	rs1318738	-0.009559	0.001642	A	T	0.4273	5.86138e-09	428272
WBLeanMass_PMID40968291	rs964136	-0.0104	0.001635	G	A	0.4396	2.04644e-10	428272
WBLeanMass_PMID40968291	rs7841822	-0.01002	0.001645	T	G	0.4318	1.11944e-09	428272
WBLeanMass_PMID40968291	rs7825776	-0.009609	0.001642	C	T	0.4273	4.86407e-09	428272
WBLeanMass_PMID40968291	rs7845239	-0.009614	0.001642	T	A	0.4273	4.79733e-09	428272
WBLeanMass_PMID40968291	rs7845613	-0.009614	0.001642	T	G	0.4273	4.79733e-09	428272
WBLeanMass_PMID40968291	rs7845494	-0.009628	0.001642	T	C	0.4274	4.56037e-09	428272
WBLeanMass_PMID40968291	rs7845757	-0.01005	0.001632	A	G	0.4555	7.29458e-10	428272
WBLeanMass_PMID40968291	rs7845412	-0.009619	0.001642	G	A	0.4274	4.69894e-09	428272
WBLeanMass_PMID40968291	rs7846200	-0.009592	0.001643	A	G	0.4274	5.236e-09	428272
WBLeanMass_PMID40968291	rs7846334	-0.009582	0.001643	A	G	0.4272	5.47016e-09	428272
WBLeanMass_PMID40968291	rs7017947	-0.009513	0.001646	T	C	0.4261	7.49894e-09	428272
WBLeanMass_PMID40968291	rs7000133	-0.009525	0.001645	C	T	0.4263	7.09578e-09	428272
WBLeanMass_PMID40968291	rs7000665	-0.009642	0.001633	C	T	0.4558	3.55631e-09	428272
WBLeanMass_PMID40968291	rs6469829	-0.009671	0.001632	A	T	0.4557	3.12608e-09	428272
WBLeanMass_PMID40968291	rs7010158	-0.009433	0.001646	C	T	0.4268	9.977e-09	428272
WBLeanMass_PMID40968291	rs10505364	-0.009434	0.001646	G	A	0.4268	9.95405e-09	428272
WBLeanMass_PMID40968291	rs11779340	-0.009508	0.001632	G	A	0.4556	5.68853e-09	428272
WBLeanMass_PMID40968291	rs28373825	-0.009551	0.00166	T	C	0.4215	8.66962e-09	428272
WBLeanMass_PMID40968291	rs28637830	-0.009901	0.001648	C	T	0.4314	1.87932e-09	428272
WBLeanMass_PMID40968291	rs116039325	-0.009499	0.001647	C	T	0.4271	8.05378e-09	428272
WBLeanMass_PMID40968291	rs141269543	-0.009499	0.001647	ATCTC	A	0.4271	8.05378e-09	428272
WBLeanMass_PMID40968291	rs116600320	-0.009754	0.001648	C	A	0.4293	3.25837e-09	428272
WBLeanMass_PMID40968291	rs111066363	-0.01072	0.001647	G	T	0.4349	7.58578e-11	428272
WBLeanMass_PMID40968291	rs28673148	-0.009436	0.001646	T	G	0.4269	9.86279e-09	428272
WBLeanMass_PMID40968291	rs28612171	-0.009436	0.001646	C	T	0.4269	9.86279e-09	428272
WBLeanMass_PMID40968291	rs76398070	-0.009434	0.001646	C	G	0.4269	9.90832e-09	428272
WBLeanMass_PMID40968291	rs6982993	-0.009497	0.001656	G	A	0.4241	9.7949e-09	428272
WBLeanMass_PMID40968291	rs6983616	-0.0104	0.00164	G	A	0.4381	2.26986e-10	428272
WBLeanMass_PMID40968291	rs7003949	-0.0104	0.00164	C	T	0.4381	2.2856e-10	428272
WBLeanMass_PMID40968291	rs10107512	-0.009449	0.001646	T	C	0.4268	9.35406e-09	428272
WBLeanMass_PMID40968291	rs28575764	-0.009495	0.001645	A	G	0.427	7.81628e-09	428272
WBLeanMass_PMID40968291	rs72686368	-0.0104	0.001638	G	A	0.4383	2.18273e-10	428272
WBLeanMass_PMID40968291	rs1992722	-0.009486	0.001644	T	C	0.427	7.94328e-09	428272
WBLeanMass_PMID40968291	rs201787341	-0.009998	0.001641	C	CAAA	0.4404	1.10662e-09	428272
WBLeanMass_PMID40968291	rs1992723	-0.009497	0.001644	G	A	0.427	7.60326e-09	428272
WBLeanMass_PMID40968291	rs1992724	-0.009491	0.001644	T	A	0.427	7.74462e-09	428272
WBLeanMass_PMID40968291	rs1992725	-0.009474	0.001644	G	T	0.4268	8.24138e-09	428272
WBLeanMass_PMID40968291	rs149915451	-0.009643	0.001657	AATAAT	A	0.4248	5.87489e-09	428272
WBLeanMass_PMID40968291	rs72686373	-0.009477	0.001644	G	A	0.4268	8.16582e-09	428272
WBLeanMass_PMID40968291	rs7813722	-0.009487	0.001644	C	T	0.4269	7.8343e-09	428272
WBLeanMass_PMID40968291	rs7830059	-0.009488	0.001644	G	A	0.4269	7.81628e-09	428272
WBLeanMass_PMID40968291	rs7830192	-0.009488	0.001644	T	C	0.4269	7.81628e-09	428272
WBLeanMass_PMID40968291	rs10112143	-0.009487	0.001644	T	C	0.4269	7.8343e-09	428272
WBLeanMass_PMID40968291	rs10086941	-0.009497	0.001644	C	A	0.4269	7.55092e-09	428272
WBLeanMass_PMID40968291	rs17191747	-0.01454	0.00193	A	G	0.2341	4.89779e-14	428272
WBLeanMass_PMID40968291	rs117225006	-0.04445	0.006796	G	A	0.01661	6.16595e-11	428272
WBLeanMass_PMID40968291	rs117724138	-0.04506	0.007217	T	C	0.01456	4.2658e-10	428272
WBLeanMass_PMID40968291	rs376165508	-0.01376	0.00195	G	A	0.2289	1.7378e-12	428272
WBLeanMass_PMID40968291	rs7001817	-0.01289	0.001937	G	A	0.2308	2.81838e-11	428272
WBLeanMass_PMID40968291	rs7001971	-0.01382	0.001952	A	C	0.2284	1.44544e-12	428272
WBLeanMass_PMID40968291	rs17192692	-0.01377	0.001952	A	C	0.2286	1.7378e-12	428272
WBLeanMass_PMID40968291	rs11784229	-0.01376	0.00195	A	G	0.2293	1.69824e-12	428272
WBLeanMass_PMID40968291	rs17801314	-0.01374	0.00195	G	A	0.2293	1.86209e-12	428272
WBLeanMass_PMID40968291	rs72688207	-0.01385	0.001956	A	C	0.2286	1.44544e-12	428272
WBLeanMass_PMID40968291	rs72688208	-0.01371	0.001955	G	C	0.2286	2.29087e-12	428272
WBLeanMass_PMID40968291	rs1058913	-0.01359	0.00195	A	G	0.2294	3.16228e-12	428272
WBLeanMass_PMID40968291	rs149499850	-0.01365	0.001953	G	C	0.2294	2.81838e-12	428272
WBLeanMass_PMID40968291	rs10283100	0.03931	0.003619	G	A	0.9461	1.7378e-27	428272
WBLeanMass_PMID40968291	rs191787347	-0.1103	0.01788	G	A	0.002565	6.95024e-10	428272
WBLeanMass_PMID40968291	rs17803964	-0.01408	0.002425	A	G	0.1291	6.42688e-09	428272
WBLeanMass_PMID40968291	rs71571620	-0.03153	0.003711	A	T	0.05175	1.94984e-17	428272
WBLeanMass_PMID40968291	rs6984417	-0.01516	0.001776	A	T	0.2974	1.38038e-17	428272
WBLeanMass_PMID40968291	rs7006377	-0.01318	0.002169	T	C	0.1669	1.2331e-09	428272
WBLeanMass_PMID40968291	rs7006256	-0.01483	0.001791	C	A	0.2925	1.23027e-16	428272
WBLeanMass_PMID40968291	rs7006697	-0.01479	0.001791	A	G	0.2925	1.47911e-16	428272
WBLeanMass_PMID40968291	rs35692041	-0.01319	0.002168	A	G	0.1669	1.18577e-09	428272
WBLeanMass_PMID40968291	rs34322239	-0.01327	0.002173	G	C	0.1659	1.01158e-09	428272
WBLeanMass_PMID40968291	rs2060377	-0.01318	0.002171	A	G	0.1661	1.25603e-09	428272
WBLeanMass_PMID40968291	rs35592623	-0.02423	0.003586	G	A	0.05497	1.41254e-11	428272
WBLeanMass_PMID40968291	rs112067225	-0.01579	0.002707	G	A	0.1053	5.52077e-09	428272
WBLeanMass_PMID40968291	rs16893639	-0.01288	0.002003	G	A	0.209	1.2735e-10	428272
WBLeanMass_PMID40968291	rs2305599	-0.0129	0.001989	T	C	0.2109	8.70964e-11	428272
WBLeanMass_PMID40968291	rs72675793	-0.01291	0.001988	T	C	0.2109	8.31764e-11	428272
WBLeanMass_PMID40968291	rs2326483	-0.01293	0.001987	T	C	0.2111	7.58578e-11	428272
WBLeanMass_PMID40968291	rs72675794	-0.01273	0.001972	A	G	0.2134	1.08893e-10	428272
WBLeanMass_PMID40968291	rs80114469	-0.01329	0.001985	TTC	T	0.2116	2.18776e-11	428272
WBLeanMass_PMID40968291	rs10955960	-0.013	0.002011	A	G	0.2072	1.00462e-10	428272
WBLeanMass_PMID40968291	rs117211505	-0.0576	0.01001	T	C	0.007145	8.62979e-09	428272
WBLeanMass_PMID40968291	rs12546944	-0.01365	0.002082	A	G	0.1955	5.49541e-11	428272
WBLeanMass_PMID40968291	rs10094698	-0.01376	0.002075	G	C	0.1964	3.38844e-11	428272
WBLeanMass_PMID40968291	rs17405319	-0.01213	0.002109	T	C	0.1795	8.79023e-09	428272
WBLeanMass_PMID40968291	rs35456930	-0.0135	0.001857	A	C	0.2649	3.63078e-13	428272
WBLeanMass_PMID40968291	rs17320616	-0.01434	0.002023	G	A	0.2056	1.38038e-12	428272
WBLeanMass_PMID40968291	rs13273254	-0.01443	0.002039	G	A	0.2034	1.47911e-12	428272
WBLeanMass_PMID40968291	rs112457073	-0.01418	0.00203	AT	A	0.2064	2.88403e-12	428272
WBLeanMass_PMID40968291	rs12544955	-0.01368	0.001965	A	T	0.2257	3.46737e-12	428272
WBLeanMass_PMID40968291	rs12547199	-0.0136	0.001966	G	A	0.2265	4.67735e-12	428272
WBLeanMass_PMID40968291	rs4871598	-0.01303	0.001822	A	G	0.2821	8.51138e-13	428272
WBLeanMass_PMID40968291	rs6470355	-0.01436	0.001993	G	A	0.2143	5.88844e-13	428272
WBLeanMass_PMID40968291	rs34447699	-0.01372	0.001963	G	A	0.2258	2.81838e-12	428272
WBLeanMass_PMID40968291	rs10808545	-0.0112	0.001675	A	G	0.4053	2.34423e-11	428272
WBLeanMass_PMID40968291	rs34843049	-0.0149	0.002022	A	G	0.2053	1.7378e-13	428272
WBLeanMass_PMID40968291	rs34615302	-0.0108	0.001734	T	C	0.3322	4.73151e-10	428272
WBLeanMass_PMID40968291	rs17730649	-0.01099	0.001672	A	C	0.4065	4.89779e-11	428272
WBLeanMass_PMID40968291	rs34321324	-0.01478	0.00203	C	T	0.204	3.38844e-13	428272
WBLeanMass_PMID40968291	rs6984241	-0.0113	0.001672	T	G	0.4067	1.41254e-11	428272
WBLeanMass_PMID40968291	rs71516786	-0.01439	0.001998	T	G	0.211	5.88844e-13	428272
WBLeanMass_PMID40968291	rs2003371	-0.01422	0.001983	G	T	0.2137	7.4131e-13	428272
WBLeanMass_PMID40968291	rs2003370	-0.01409	0.001984	C	A	0.2135	1.23027e-12	428272
WBLeanMass_PMID40968291	rs4537315	-0.0106	0.001668	G	A	0.4081	2.08449e-10	428272
WBLeanMass_PMID40968291	rs4518686	-0.01051	0.00167	G	A	0.4097	3.13329e-10	428272
WBLeanMass_PMID40968291	rs12678799	-0.01474	0.001997	T	C	0.2099	1.58489e-13	428272
WBLeanMass_PMID40968291	rs10216709	-0.01044	0.001661	G	A	0.4064	3.22849e-10	428272
WBLeanMass_PMID40968291	rs68089270	-0.01489	0.001996	G	A	0.21	8.51138e-14	428272
WBLeanMass_PMID40968291	rs6983834	-0.01448	0.002012	A	G	0.2085	6.16595e-13	428272
WBLeanMass_PMID40968291	rs7007811	-0.01041	0.001661	G	T	0.4097	3.75837e-10	428272
WBLeanMass_PMID40968291	rs10956249	-0.01478	0.001999	T	C	0.2099	1.44544e-13	428272
WBLeanMass_PMID40968291	rs12679189	-0.01472	0.001996	C	T	0.2108	1.65959e-13	428272
WBLeanMass_PMID40968291	rs6999569	0.01006	0.001633	G	A	0.4659	7.31139e-10	428272
WBLeanMass_PMID40968291	rs2980856	0.01026	0.001633	G	C	0.4647	3.28852e-10	428272
WBLeanMass_PMID40968291	rs2954017	0.01192	0.00163	C	T	0.5241	2.69153e-13	428272
WBLeanMass_PMID40968291	rs2980855	0.01025	0.001633	C	T	0.4647	3.38065e-10	428272
WBLeanMass_PMID40968291	rs2980854	0.01025	0.001633	T	C	0.4647	3.43558e-10	428272
WBLeanMass_PMID40968291	rs2954019	0.01022	0.001633	A	G	0.4648	3.80189e-10	428272
WBLeanMass_PMID40968291	rs2001945	0.01193	0.00163	C	G	0.5242	2.45471e-13	428272
WBLeanMass_PMID40968291	rs2980853	0.01026	0.001625	C	A	0.4682	2.72898e-10	428272
WBLeanMass_PMID40968291	rs2001846	0.0121	0.001635	C	T	0.5255	1.31826e-13	428272
WBLeanMass_PMID40968291	rs2001844	0.01026	0.001625	G	A	0.4682	2.78612e-10	428272
WBLeanMass_PMID40968291	rs7015677	-0.01872	0.002112	G	A	0.1812	7.94328e-19	428272
WBLeanMass_PMID40968291	rs6982636	0.01033	0.001625	A	G	0.4679	2.06063e-10	428272
WBLeanMass_PMID40968291	rs6982502	0.01201	0.001635	T	C	0.5253	1.99526e-13	428272
WBLeanMass_PMID40968291	rs12674939	-0.01543	0.001958	A	T	0.2253	3.38844e-15	428272
WBLeanMass_PMID40968291	rs2980886	0.01006	0.001625	A	G	0.4684	5.94292e-10	428272
WBLeanMass_PMID40968291	rs138962052	0.01052	0.00163	T	TTTTTGAGATGCACCCATGTTTTTGTGTATACTAGCATC	0.4664	1.08393e-10	428272
WBLeanMass_PMID40968291	rs2980882	0.01036	0.001626	G	A	0.4679	1.87068e-10	428272
WBLeanMass_PMID40968291	rs527581084	-0.01847	0.002117	CTT	C	0.1804	2.69153e-18	428272
WBLeanMass_PMID40968291	rs2980875	0.01077	0.001627	G	A	0.4624	3.54813e-11	428272
WBLeanMass_PMID40968291	rs2954021	0.01201	0.001622	G	A	0.5069	1.34896e-13	428272
WBLeanMass_PMID40968291	rs2954022	0.01073	0.001627	A	C	0.4622	4.2658e-11	428272
WBLeanMass_PMID40968291	rs17406109	-0.0184	0.002113	T	C	0.1807	3.0903e-18	428272
WBLeanMass_PMID40968291	rs71576787	-0.01831	0.002113	AT	A	0.1805	4.46684e-18	428272
WBLeanMass_PMID40968291	rs12544593	-0.0184	0.002113	A	G	0.1805	3.0903e-18	428272
WBLeanMass_PMID40968291	rs13265432	-0.01838	0.002113	A	G	0.1806	3.38844e-18	428272
WBLeanMass_PMID40968291	rs7828194	-0.01836	0.002113	A	G	0.1805	3.71535e-18	428272
WBLeanMass_PMID40968291	rs2954027	0.01081	0.001626	A	T	0.4684	2.95121e-11	428272
WBLeanMass_PMID40968291	rs2980860	0.0111	0.001629	G	A	0.4626	9.33254e-12	428272
WBLeanMass_PMID40968291	rs7828701	-0.01828	0.002113	G	C	0.1805	5.01187e-18	428272
WBLeanMass_PMID40968291	rs12545963	-0.01834	0.002115	T	C	0.1803	4.2658e-18	428272
WBLeanMass_PMID40968291	rs4592055	-0.0183	0.002113	C	T	0.1805	4.7863e-18	428272
WBLeanMass_PMID40968291	rs4567059	-0.01832	0.002114	G	T	0.1804	4.46684e-18	428272
WBLeanMass_PMID40968291	rs17321515	0.01048	0.001624	G	A	0.4744	1.07152e-10	428272
WBLeanMass_PMID40968291	rs4567057	-0.01831	0.002113	G	A	0.1805	4.57088e-18	428272
WBLeanMass_PMID40968291	rs12679184	-0.01832	0.002113	T	C	0.1805	4.36516e-18	428272
WBLeanMass_PMID40968291	rs34604874	-0.01839	0.002114	A	G	0.1805	3.31131e-18	428272
WBLeanMass_PMID40968291	rs2980868	0.01003	0.001625	T	C	0.4728	6.80769e-10	428272
WBLeanMass_PMID40968291	rs2980869	0.01005	0.001625	T	C	0.4729	6.26614e-10	428272
WBLeanMass_PMID40968291	rs34417638	-0.0183	0.002113	C	T	0.1805	4.67735e-18	428272
WBLeanMass_PMID40968291	rs2980871	0.01039	0.001654	G	A	0.4385	3.28095e-10	428272
WBLeanMass_PMID40968291	rs2954029	0.01095	0.001632	T	A	0.4603	1.94984e-11	428272
WBLeanMass_PMID40968291	rs2954031	0.01065	0.001638	T	G	0.4427	7.76247e-11	428272
WBLeanMass_PMID40968291	rs12164213	-0.01236	0.001923	C	T	0.2364	1.28233e-10	428272
WBLeanMass_PMID40968291	rs13258507	-0.01613	0.002068	G	T	0.1923	6.30957e-15	428272
WBLeanMass_PMID40968291	rs12679547	-0.01611	0.002068	A	G	0.1924	6.76083e-15	428272
WBLeanMass_PMID40968291	rs10956250	-0.01231	0.001923	G	A	0.2362	1.51008e-10	428272
WBLeanMass_PMID40968291	rs4350001	-0.01267	0.001927	T	C	0.2348	4.7863e-11	428272
WBLeanMass_PMID40968291	rs4552916	-0.01292	0.001929	G	A	0.2328	2.0893e-11	428272
WBLeanMass_PMID40968291	rs35192929	-0.01268	0.001927	C	T	0.2348	4.67735e-11	428272
WBLeanMass_PMID40968291	rs7005535	-0.01272	0.001927	C	T	0.2352	4.0738e-11	428272
WBLeanMass_PMID40968291	rs10808546	0.01074	0.001644	T	C	0.4433	6.30957e-11	428272
WBLeanMass_PMID40968291	rs6470358	-0.01272	0.001927	A	G	0.2352	4.16869e-11	428272
WBLeanMass_PMID40968291	rs6470359	-0.0125	0.001932	T	C	0.2359	9.77237e-11	428272
WBLeanMass_PMID40968291	rs16900644	-0.01272	0.001928	T	C	0.2353	4.0738e-11	428272
WBLeanMass_PMID40968291	rs12681878	-0.01333	0.001949	T	C	0.2277	7.94328e-12	428272
WBLeanMass_PMID40968291	rs35309034	-0.0211	0.001937	A	C	0.238	1.23027e-27	428272
WBLeanMass_PMID40968291	rs4870941	-0.0211	0.001934	C	G	0.2385	1.04713e-27	428272
WBLeanMass_PMID40968291	rs4870942	-0.01783	0.001848	T	C	0.274	4.89779e-22	428272
WBLeanMass_PMID40968291	rs28601761	0.01533	0.001667	G	C	0.416	3.89045e-20	428272
WBLeanMass_PMID40968291	rs8180991	-0.0204	0.001934	G	C	0.239	5.12861e-26	428272
WBLeanMass_PMID40968291	rs11320307	-0.01727	0.001865	C	CA	0.277	2.0893e-20	428272
WBLeanMass_PMID40968291	rs7846135	-0.01757	0.001848	A	G	0.2744	1.90546e-21	428272
WBLeanMass_PMID40968291	rs12677676	-0.0204	0.001931	G	A	0.2395	4.57088e-26	428272
WBLeanMass_PMID40968291	rs55921265	-0.0203	0.001937	A	G	0.2387	1.07152e-25	428272
WBLeanMass_PMID40968291	rs13252684	-0.02016	0.002071	A	G	0.2198	2.18776e-22	428272
WBLeanMass_PMID40968291	rs13252187	-0.02016	0.002071	T	C	0.2198	2.18776e-22	428272
WBLeanMass_PMID40968291	rs13252202	-0.02018	0.002072	T	C	0.2198	1.99526e-22	428272
WBLeanMass_PMID40968291	rs10555326	0.01052	0.001796	C	CCACCAT	0.6039	4.72063e-09	428272
WBLeanMass_PMID40968291	rs6987702	-0.01647	0.001828	C	T	0.2899	2.0893e-19	428272
WBLeanMass_PMID40968291	rs34087092	-0.01984	0.001922	A	G	0.2414	5.49541e-25	428272
WBLeanMass_PMID40968291	rs13271368	-0.02089	0.001941	T	C	0.2374	5.12861e-27	428272
WBLeanMass_PMID40968291	rs112875651	0.01638	0.001697	A	G	0.3858	4.89779e-22	428272
WBLeanMass_PMID40968291	rs6989280	-0.01721	0.001857	A	G	0.2815	1.90546e-20	428272
WBLeanMass_PMID40968291	rs10956251	-0.01659	0.002445	T	C	0.1352	1.14815e-11	428272
WBLeanMass_PMID40968291	rs4360309	-0.01104	0.001677	T	C	0.4966	4.46684e-11	428272
WBLeanMass_PMID40968291	rs4419828	-0.01322	0.002241	T	G	0.1707	3.67282e-09	428272
WBLeanMass_PMID40968291	rs973859	0.01178	0.002006	G	A	0.7926	4.36516e-09	428272
WBLeanMass_PMID40968291	rs6470479	0.01214	0.002006	G	A	0.7924	1.44544e-09	428272
WBLeanMass_PMID40968291	rs2220323	0.01217	0.002006	C	T	0.7923	1.30918e-09	428272
WBLeanMass_PMID40968291	rs6993736	0.01206	0.002003	A	C	0.7911	1.74181e-09	428272
WBLeanMass_PMID40968291	rs200176208	0.01209	0.001995	T	TAAA	0.7884	1.35831e-09	428272
WBLeanMass_PMID40968291	rs10627466	0.01207	0.002008	TGCTA	T	0.7922	1.8197e-09	428272
WBLeanMass_PMID40968291	rs2200570	0.01208	0.002008	C	T	0.7925	1.78238e-09	428272
WBLeanMass_PMID40968291	rs7010010	0.0121	0.002004	T	C	0.7915	1.59588e-09	428272
WBLeanMass_PMID40968291	rs1589032	0.01198	0.002005	T	A	0.7914	2.2856e-09	428272
WBLeanMass_PMID40968291	rs13261583	0.01201	0.002007	G	C	0.7921	2.15278e-09	428272
WBLeanMass_PMID40968291	rs1400461	0.01203	0.002004	T	C	0.7911	1.89234e-09	428272
WBLeanMass_PMID40968291	rs6470480	0.01207	0.002004	T	C	0.7909	1.71396e-09	428272
WBLeanMass_PMID40968291	rs1400457	0.01204	0.002008	A	C	0.792	2.00447e-09	428272
WBLeanMass_PMID40968291	rs34459670	0.01217	0.002012	AAAAT	A	0.7914	1.45881e-09	428272
WBLeanMass_PMID40968291	rs923266	0.012	0.002006	A	G	0.7911	2.18273e-09	428272
WBLeanMass_PMID40968291	rs6985276	0.01203	0.002006	T	C	0.7911	2.03236e-09	428272
WBLeanMass_PMID40968291	rs6985451	0.01201	0.002006	T	C	0.7911	2.10863e-09	428272
WBLeanMass_PMID40968291	rs1356324	0.01205	0.002006	A	G	0.791	1.87068e-09	428272
WBLeanMass_PMID40968291	rs1356323	0.01205	0.002006	T	G	0.791	1.87068e-09	428272
WBLeanMass_PMID40968291	rs1516935	0.01206	0.002006	T	G	0.7909	1.84927e-09	428272
WBLeanMass_PMID40968291	rs4871751	0.01207	0.002006	T	C	0.791	1.77011e-09	428272
WBLeanMass_PMID40968291	rs6470482	0.01213	0.002012	T	C	0.7915	1.6788e-09	428272
WBLeanMass_PMID40968291	rs6470483	0.01212	0.002012	G	T	0.7916	1.72584e-09	428272
WBLeanMass_PMID40968291	rs6470484	0.01186	0.002006	G	A	0.7903	3.33426e-09	428272
WBLeanMass_PMID40968291	rs6470485	0.01186	0.002006	A	G	0.7903	3.34965e-09	428272
WBLeanMass_PMID40968291	rs6470486	0.01309	0.001969	C	T	0.7785	2.95121e-11	428272
WBLeanMass_PMID40968291	rs6470487	0.01196	0.002007	A	G	0.7907	2.51189e-09	428272
WBLeanMass_PMID40968291	rs6470488	0.01201	0.002023	T	G	0.7942	2.90402e-09	428272
WBLeanMass_PMID40968291	rs147770360	0.01006	0.001652	C	T	0.4193	1.14551e-09	428272
WBLeanMass_PMID40968291	rs10505486	0.009895	0.001645	C	T	0.4219	1.77828e-09	428272
WBLeanMass_PMID40968291	rs12549236	-0.01322	0.002274	T	G	0.1508	6.10942e-09	428272
WBLeanMass_PMID40968291	rs12542995	0.01393	0.002431	T	C	0.1332	9.95405e-09	428272
WBLeanMass_PMID40968291	rs12676630	0.01396	0.002431	T	C	0.1332	9.37562e-09	428272
WBLeanMass_PMID40968291	rs7814495	0.01384	0.002366	C	G	0.1387	4.90908e-09	428272
WBLeanMass_PMID40968291	rs10956412	0.01257	0.002186	C	A	0.1668	8.8308e-09	428272
WBLeanMass_PMID40968291	rs12676304	0.01465	0.001914	C	A	0.2375	1.90546e-14	428272
WBLeanMass_PMID40968291	rs759651	0.01468	0.001914	C	T	0.2375	1.7378e-14	428272
WBLeanMass_PMID40968291	rs1121948	0.01523	0.002026	G	A	0.2025	5.49541e-14	428272
WBLeanMass_PMID40968291	rs1121946	0.0131	0.002255	G	T	0.1549	6.15177e-09	428272
WBLeanMass_PMID40968291	rs12675643	0.01474	0.001914	A	T	0.2374	1.31826e-14	428272
WBLeanMass_PMID40968291	rs10956413	0.01482	0.001864	A	C	0.2576	1.86209e-15	428272
WBLeanMass_PMID40968291	rs759647	0.01468	0.001861	C	T	0.2583	3.0903e-15	428272
WBLeanMass_PMID40968291	rs7001706	0.01457	0.001861	C	G	0.2584	4.7863e-15	428272
WBLeanMass_PMID40968291	rs16893186	0.01445	0.001859	C	T	0.2589	7.58578e-15	428272
WBLeanMass_PMID40968291	rs2608029	0.01052	0.001724	G	C	0.3384	1.03514e-09	428272
WBLeanMass_PMID40968291	rs10956414	0.01297	0.002239	A	G	0.156	6.98232e-09	428272
WBLeanMass_PMID40968291	rs1875028	0.01505	0.001863	C	G	0.2563	6.45654e-16	428272
WBLeanMass_PMID40968291	rs35220774	0.01481	0.001988	CGT	C	0.2282	9.33254e-14	428272
WBLeanMass_PMID40968291	rs7002044	0.01498	0.001862	A	C	0.2564	8.91251e-16	428272
WBLeanMass_PMID40968291	rs10956415	0.01498	0.001862	A	C	0.2565	8.70964e-16	428272
WBLeanMass_PMID40968291	rs1499364	0.0153	0.00188	G	A	0.2484	4.0738e-16	428272
WBLeanMass_PMID40968291	rs12546580	0.01536	0.001881	A	G	0.248	3.16228e-16	428272
WBLeanMass_PMID40968291	rs7006455	0.01531	0.00188	T	C	0.2483	3.80189e-16	428272
WBLeanMass_PMID40968291	rs11778142	0.01527	0.002193	C	T	0.1655	3.31131e-12	428272
WBLeanMass_PMID40968291	rs12542202	0.0156	0.002198	A	G	0.1649	1.25893e-12	428272
WBLeanMass_PMID40968291	rs1902789	0.01566	0.001872	G	A	0.2511	6.16595e-17	428272
WBLeanMass_PMID40968291	rs72722756	0.01596	0.002139	C	T	0.1767	8.31764e-14	428272
WBLeanMass_PMID40968291	rs7825555	0.01567	0.001872	T	A	0.2511	5.62341e-17	428272
WBLeanMass_PMID40968291	rs12545591	0.02088	0.003061	A	C	0.07803	8.91251e-12	428272
WBLeanMass_PMID40968291	rs10956416	0.01529	0.001869	C	T	0.2517	2.81838e-16	428272
WBLeanMass_PMID40968291	rs6999335	0.01538	0.001872	G	A	0.2508	2.04174e-16	428272
WBLeanMass_PMID40968291	rs6999897	0.01515	0.001869	A	G	0.2514	5.37032e-16	428272
WBLeanMass_PMID40968291	rs10808567	0.01522	0.001868	T	G	0.2516	3.71535e-16	428272
WBLeanMass_PMID40968291	rs67397162	0.0151	0.002126	T	C	0.1779	1.23027e-12	428272
WBLeanMass_PMID40968291	rs11783807	0.01529	0.001869	C	T	0.2516	2.88403e-16	428272
WBLeanMass_PMID40968291	rs11780156	0.01559	0.002138	T	C	0.1766	3.0903e-13	428272
WBLeanMass_PMID40968291	rs1902778	0.01525	0.001869	G	C	0.2516	3.31131e-16	428272
WBLeanMass_PMID40968291	rs56152647	0.01529	0.001869	A	G	0.2516	2.81838e-16	428272
WBLeanMass_PMID40968291	rs6470608	0.01522	0.001868	G	C	0.2516	3.71535e-16	428272
WBLeanMass_PMID40968291	rs6992491	0.01534	0.001872	G	C	0.2507	2.51189e-16	428272
WBLeanMass_PMID40968291	rs55929956	0.01535	0.001871	A	G	0.2507	2.34423e-16	428272
WBLeanMass_PMID40968291	rs56354710	0.01514	0.001871	A	T	0.2507	5.88844e-16	428272
WBLeanMass_PMID40968291	rs1016578	0.01557	0.002139	A	G	0.1764	3.38844e-13	428272
WBLeanMass_PMID40968291	rs3802173	0.01518	0.001868	T	G	0.2515	4.57088e-16	428272
WBLeanMass_PMID40968291	rs3802172	0.01518	0.001868	T	C	0.2515	4.57088e-16	428272
WBLeanMass_PMID40968291	rs1016579	0.02587	0.004481	A	G	0.03408	7.8343e-09	428272
WBLeanMass_PMID40968291	rs3802171	0.01535	0.001871	G	A	0.2507	2.34423e-16	428272
WBLeanMass_PMID40968291	rs59183453	0.01529	0.001872	G	T	0.2507	3.0903e-16	428272
WBLeanMass_PMID40968291	rs72722764	0.0152	0.001873	T	G	0.2504	4.7863e-16	428272
WBLeanMass_PMID40968291	rs10492292	0.01511	0.001868	A	C	0.2516	6.16595e-16	428272
WBLeanMass_PMID40968291	rs992241	0.01498	0.001869	C	A	0.2514	1.07152e-15	428272
WBLeanMass_PMID40968291	rs16902714	0.01513	0.001867	T	C	0.2519	5.24807e-16	428272
WBLeanMass_PMID40968291	rs16902715	0.01515	0.001867	T	C	0.2516	4.89779e-16	428272
WBLeanMass_PMID40968291	rs16902716	0.01514	0.001868	C	T	0.2516	5.24807e-16	428272
WBLeanMass_PMID40968291	rs7017073	0.01575	0.001972	C	T	0.2162	1.34896e-15	428272
WBLeanMass_PMID40968291	rs11299600	0.01284	0.001787	T	TA	0.2949	6.45654e-13	428272
WBLeanMass_PMID40968291	rs72722767	0.01281	0.001778	A	G	0.2978	5.88844e-13	428272
WBLeanMass_PMID40968291	rs10106296	0.01541	0.001834	A	G	0.2678	4.46684e-17	428272
WBLeanMass_PMID40968291	rs7825915	0.01535	0.001831	A	T	0.2685	5.24807e-17	428272
WBLeanMass_PMID40968291	rs10601187	0.01505	0.001837	A	ATATT	0.2678	2.51189e-16	428272
WBLeanMass_PMID40968291	rs72722780	0.01474	0.002066	T	C	0.1934	9.77237e-13	428272
WBLeanMass_PMID40968291	rs7836152	0.01473	0.002066	A	G	0.1934	1e-12	428272
WBLeanMass_PMID40968291	rs12550618	0.01534	0.001833	T	C	0.2678	5.88844e-17	428272
WBLeanMass_PMID40968291	rs11776408	0.01547	0.001836	C	G	0.2673	3.63078e-17	428272
WBLeanMass_PMID40968291	rs11776569	0.01479	0.002066	T	G	0.1934	8.12831e-13	428272
WBLeanMass_PMID40968291	rs1902787	0.01534	0.001832	C	T	0.2685	5.62341e-17	428272
WBLeanMass_PMID40968291	rs11989994	0.01537	0.001834	T	C	0.2679	5.12861e-17	428272
WBLeanMass_PMID40968291	rs11997192	0.01444	0.002055	G	A	0.1948	2.13796e-12	428272
WBLeanMass_PMID40968291	rs72722788	0.01483	0.002067	A	C	0.1934	7.24436e-13	428272
WBLeanMass_PMID40968291	rs9283955	0.01534	0.001832	C	G	0.2685	5.49541e-17	428272
WBLeanMass_PMID40968291	rs1967315	0.01581	0.001842	A	G	0.27	9.33254e-18	428272
WBLeanMass_PMID40968291	rs55883423	0.01528	0.002057	C	G	0.1984	1.12202e-13	428272
WBLeanMass_PMID40968291	rs11774172	0.01131	0.001812	G	A	0.2848	4.27563e-10	428272
WBLeanMass_PMID40968291	rs16902734	0.01214	0.001968	T	C	0.2178	6.85488e-10	428272
WBLeanMass_PMID40968291	rs17383047	0.01229	0.001989	A	G	0.2135	6.57658e-10	428272
WBLeanMass_PMID40968291	rs56161112	0.01229	0.001989	G	C	0.2135	6.57658e-10	428272
WBLeanMass_PMID40968291	rs62527113	0.01255	0.00198	C	G	0.216	2.32809e-10	428272
WBLeanMass_PMID40968291	rs12541578	0.01257	0.00198	G	C	0.2159	2.14783e-10	428272
WBLeanMass_PMID40968291	rs12541389	0.01253	0.001978	T	C	0.216	2.35505e-10	428272
WBLeanMass_PMID40968291	rs72724706	0.01255	0.001978	G	C	0.216	2.22331e-10	428272
WBLeanMass_PMID40968291	rs12542862	0.0125	0.001977	T	G	0.216	2.57632e-10	428272
WBLeanMass_PMID40968291	rs10492294	0.01243	0.001977	C	T	0.2161	3.22107e-10	428272
WBLeanMass_PMID40968291	rs11781323	0.01095	0.001838	T	G	0.2696	2.56448e-09	428272
WBLeanMass_PMID40968291	rs4380894	0.01074	0.001837	A	T	0.27	5.03501e-09	428272
WBLeanMass_PMID40968291	rs7462432	0.01077	0.001837	T	A	0.27	4.61318e-09	428272
WBLeanMass_PMID40968291	rs11782729	0.01074	0.001837	C	T	0.27	4.89779e-09	428272
WBLeanMass_PMID40968291	rs13260723	0.01113	0.001832	G	A	0.2712	1.25314e-09	428272
WBLeanMass_PMID40968291	rs13263339	0.01098	0.001836	A	T	0.2705	2.23872e-09	428272
WBLeanMass_PMID40968291	rs12680532	0.01102	0.001838	A	G	0.2705	2.01837e-09	428272
WBLeanMass_PMID40968291	rs7825863	0.01102	0.001838	C	T	0.2709	2.07014e-09	428272
WBLeanMass_PMID40968291	rs34980093	0.01081	0.001839	A	C	0.2704	4.18794e-09	428272
WBLeanMass_PMID40968291	rs62527115	0.01092	0.001842	T	C	0.2703	3.06902e-09	428272
WBLeanMass_PMID40968291	rs7835350	0.01088	0.001845	G	T	0.2684	3.66438e-09	428272
WBLeanMass_PMID40968291	rs17205367	0.01073	0.001845	C	T	0.2686	6.10942e-09	428272
WBLeanMass_PMID40968291	rs10808568	0.01171	0.001907	C	A	0.24	8.26038e-10	428272
WBLeanMass_PMID40968291	rs9792269	0.01199	0.001908	G	A	0.2388	3.31894e-10	428272
WBLeanMass_PMID40968291	rs9792320	0.01262	0.001977	A	G	0.2173	1.72584e-10	428272
WBLeanMass_PMID40968291	rs11785587	0.01196	0.00191	A	G	0.2387	3.79315e-10	428272
WBLeanMass_PMID40968291	rs2178885	0.01191	0.00191	A	G	0.2386	4.48745e-10	428272
WBLeanMass_PMID40968291	rs9792159	0.01201	0.00191	G	A	0.2388	3.2434e-10	428272
WBLeanMass_PMID40968291	rs2893652	0.01267	0.001979	A	G	0.2182	1.53109e-10	428272
WBLeanMass_PMID40968291	rs10956417	0.01237	0.001914	A	G	0.239	1.02802e-10	428272
WBLeanMass_PMID40968291	rs11777498	0.01241	0.001929	A	G	0.2388	1.25893e-10	428272
WBLeanMass_PMID40968291	rs7009139	0.009798	0.001664	A	G	0.3995	3.87258e-09	428272
WBLeanMass_PMID40968291	rs7826703	0.009754	0.001666	A	T	0.3891	4.80839e-09	428272
WBLeanMass_PMID40968291	rs7826864	0.009917	0.001669	A	T	0.3915	2.82488e-09	428272
WBLeanMass_PMID40968291	rs1519847	0.009944	0.001669	T	C	0.3917	2.5527e-09	428272
WBLeanMass_PMID40968291	rs1519845	0.00985	0.00167	G	A	0.3831	3.65595e-09	428272
WBLeanMass_PMID40968291	rs12114722	0.00979	0.001671	T	C	0.3823	4.63447e-09	428272
WBLeanMass_PMID40968291	rs1519844	0.01003	0.001668	G	C	0.3919	1.8239e-09	428272
WBLeanMass_PMID40968291	rs1519843	0.0101	0.001667	C	T	0.3915	1.37404e-09	428272
WBLeanMass_PMID40968291	rs1519842	0.01003	0.001668	C	G	0.3919	1.80717e-09	428272
WBLeanMass_PMID40968291	rs1519841	0.009885	0.001665	C	T	0.3895	2.92415e-09	428272
WBLeanMass_PMID40968291	rs7839674	0.01005	0.001668	C	T	0.3919	1.70216e-09	428272
WBLeanMass_PMID40968291	rs4733661	0.01005	0.001668	C	T	0.3919	1.67494e-09	428272
WBLeanMass_PMID40968291	rs1401826	0.01004	0.001668	T	C	0.3917	1.76604e-09	428272
WBLeanMass_PMID40968291	rs12545073	0.01003	0.001668	T	A	0.3917	1.84502e-09	428272
WBLeanMass_PMID40968291	rs12542837	0.00959	0.001668	C	T	0.3919	8.97429e-09	428272
WBLeanMass_PMID40968291	rs36023417	0.00998	0.001669	C	G	0.3905	2.25424e-09	428272
WBLeanMass_PMID40968291	rs12541441	0.01007	0.001669	A	G	0.3903	1.57398e-09	428272
WBLeanMass_PMID40968291	rs35669818	0.0101	0.001668	G	T	0.3915	1.39316e-09	428272
WBLeanMass_PMID40968291	rs111490746	0.009879	0.001669	C	A	0.392	3.22849e-09	428272
WBLeanMass_PMID40968291	rs11506137	0.01002	0.001669	T	C	0.3902	1.92752e-09	428272
WBLeanMass_PMID40968291	rs59017966	0.01	0.001668	C	T	0.3919	2.05116e-09	428272
WBLeanMass_PMID40968291	rs60883838	0.009972	0.001669	C	T	0.392	2.2856e-09	428272
WBLeanMass_PMID40968291	rs4733662	0.009865	0.00167	C	A	0.3908	3.48337e-09	428272
WBLeanMass_PMID40968291	rs7011344	0.009902	0.001669	T	C	0.3916	2.97852e-09	428272
WBLeanMass_PMID40968291	rs4733533	0.01002	0.00167	G	A	0.3922	1.92752e-09	428272
WBLeanMass_PMID40968291	rs4733666	0.009959	0.00167	C	A	0.3921	2.45471e-09	428272
WBLeanMass_PMID40968291	rs12548036	0.009912	0.00168	T	G	0.3778	3.65595e-09	428272
WBLeanMass_PMID40968291	rs11776303	0.009366	0.001627	T	C	0.5221	8.57038e-09	428272
WBLeanMass_PMID40968291	rs35577546	0.009469	0.001627	G	A	0.5223	5.88844e-09	428272
WBLeanMass_PMID40968291	rs13267257	0.009756	0.001649	T	G	0.432	3.26588e-09	428272
WBLeanMass_PMID40968291	rs1441994	0.00968	0.001644	C	T	0.4405	3.90841e-09	428272
WBLeanMass_PMID40968291	rs13248707	0.009674	0.001647	T	C	0.4343	4.21697e-09	428272
WBLeanMass_PMID40968291	rs7836114	0.009452	0.001627	C	T	0.5228	6.26614e-09	428272
WBLeanMass_PMID40968291	rs75259003	0.009979	0.00174	A	T	0.3421	9.68278e-09	428272
WBLeanMass_PMID40968291	rs11779747	0.009457	0.001629	A	G	0.5081	6.47143e-09	428272
WBLeanMass_PMID40968291	rs11786525	0.009649	0.001632	C	A	0.5065	3.35738e-09	428272
WBLeanMass_PMID40968291	rs59313748	0.009962	0.001635	C	CA	0.4971	1.10917e-09	428272
WBLeanMass_PMID40968291	rs11787407	0.009362	0.00163	G	A	0.5121	9.22571e-09	428272
WBLeanMass_PMID40968291	rs12546523	0.009623	0.00163	A	G	0.5084	3.53183e-09	428272
WBLeanMass_PMID40968291	rs7017026	0.009429	0.001632	G	T	0.514	7.63836e-09	428272
WBLeanMass_PMID40968291	rs10956487	-0.01725	0.001928	G	A	0.244	3.71535e-19	428272
WBLeanMass_PMID40968291	rs10956488	-0.01535	0.002231	G	A	0.1651	5.88844e-12	428272
WBLeanMass_PMID40968291	rs10808583	-0.01906	0.002012	A	G	0.2159	2.75423e-21	428272
WBLeanMass_PMID40968291	rs4130415	-0.01731	0.00192	C	T	0.245	2.04174e-19	428272
WBLeanMass_PMID40968291	rs7833174	-0.01731	0.00192	C	T	0.2451	1.99526e-19	428272
WBLeanMass_PMID40968291	rs7814941	-0.01912	0.002008	G	A	0.216	1.69824e-21	428272
WBLeanMass_PMID40968291	rs10585686	-0.01513	0.001963	G	GAAAA	0.2391	1.25893e-14	428272
WBLeanMass_PMID40968291	rs79164994	-0.01513	0.001963	G	A	0.2391	1.25893e-14	428272
WBLeanMass_PMID40968291	rs7815955	-0.01923	0.002007	T	A	0.2163	1e-21	428272
WBLeanMass_PMID40968291	rs7816342	-0.01733	0.001921	A	G	0.2446	1.86209e-19	428272
WBLeanMass_PMID40968291	rs7816131	-0.01916	0.002011	T	A	0.2154	1.58489e-21	428272
WBLeanMass_PMID40968291	rs6470763	-0.01889	0.002041	C	G	0.2083	2.13796e-20	428272
WBLeanMass_PMID40968291	rs200349192	-0.01951	0.002057	T	TGATA	0.2089	2.45471e-21	428272
WBLeanMass_PMID40968291	rs35383270	-0.01923	0.002016	A	AATAG	0.2152	1.38038e-21	428272
WBLeanMass_PMID40968291	rs4733724	-0.01905	0.002005	G	A	0.2169	2.04174e-21	428272
WBLeanMass_PMID40968291	rs6651255	-0.01717	0.00192	C	T	0.2455	3.71535e-19	428272
WBLeanMass_PMID40968291	rs12679359	-0.01644	0.002307	T	G	0.1459	1.02329e-12	428272
WBLeanMass_PMID40968291	rs6470764	-0.01915	0.002004	T	C	0.2162	1.23027e-21	428272
WBLeanMass_PMID40968291	rs75722311	-0.02151	0.003721	A	G	0.04996	7.49894e-09	428272
WBLeanMass_PMID40968291	rs6986256	-0.01855	0.001997	A	T	0.2142	1.58489e-20	428272
WBLeanMass_PMID40968291	rs4368942	-0.01797	0.002016	G	T	0.2102	4.89779e-19	428272
WBLeanMass_PMID40968291	rs11984666	-0.01862	0.002001	A	C	0.2136	1.31826e-20	428272
WBLeanMass_PMID40968291	rs10956490	-0.01855	0.001998	C	A	0.2143	1.58489e-20	428272
WBLeanMass_PMID40968291	rs4733725	-0.0186	0.002001	T	C	0.2136	1.44544e-20	428272
WBLeanMass_PMID40968291	rs4733726	-0.01855	0.001998	T	C	0.2143	1.58489e-20	428272
WBLeanMass_PMID40968291	rs7815298	-0.01856	0.001998	C	T	0.2143	1.51356e-20	428272
WBLeanMass_PMID40968291	rs2062078	-0.01855	0.001997	T	G	0.2142	1.54882e-20	428272
WBLeanMass_PMID40968291	rs7841981	-0.01854	0.001997	A	C	0.2142	1.65959e-20	428272
WBLeanMass_PMID40968291	rs60228607	-0.01853	0.001997	T	C	0.2142	1.69824e-20	428272
WBLeanMass_PMID40968291	rs28743107	-0.01814	0.001994	T	C	0.2228	9.54993e-20	428272
WBLeanMass_PMID40968291	rs12674957	-0.02167	0.003687	A	G	0.05091	4.18794e-09	428272
WBLeanMass_PMID40968291	rs6470765	-0.01856	0.001998	C	A	0.2143	1.58489e-20	428272
WBLeanMass_PMID40968291	rs6470766	-0.01908	0.002133	G	A	0.1763	3.80189e-19	428272
WBLeanMass_PMID40968291	rs6985118	-0.01854	0.001998	T	A	0.2143	1.65959e-20	428272
WBLeanMass_PMID40968291	rs3886937	-0.01857	0.001997	C	T	0.2142	1.44544e-20	428272
WBLeanMass_PMID40968291	rs3886938	-0.01856	0.001997	G	T	0.2142	1.51356e-20	428272
WBLeanMass_PMID40968291	rs1074286	-0.01856	0.001997	T	C	0.2142	1.51356e-20	428272
WBLeanMass_PMID40968291	rs4733732	-0.01859	0.002003	T	C	0.2155	1.69824e-20	428272
WBLeanMass_PMID40968291	rs7826493	-0.01859	0.002003	G	A	0.2155	1.65959e-20	428272
WBLeanMass_PMID40968291	rs138196418	-0.01302	0.002154	CACACACAT	C	0.1994	1.49624e-09	428272
WBLeanMass_PMID40968291	rs6470768	-0.0186	0.002138	A	G	0.1794	3.38844e-18	428272
WBLeanMass_PMID40968291	rs6470769	-0.0186	0.002138	T	C	0.1794	3.38844e-18	428272
WBLeanMass_PMID40968291	rs7011557	-0.01853	0.002138	T	G	0.1794	4.46684e-18	428272
WBLeanMass_PMID40968291	rs7012062	-0.01857	0.002138	T	G	0.1804	3.71535e-18	428272
WBLeanMass_PMID40968291	rs7012249	-0.01855	0.002138	A	G	0.1794	4.16869e-18	428272
WBLeanMass_PMID40968291	rs6994279	-0.01855	0.002138	C	T	0.1795	4.16869e-18	428272
WBLeanMass_PMID40968291	rs6998296	-0.01854	0.002138	C	T	0.1794	4.36516e-18	428272
WBLeanMass_PMID40968291	rs7016313	-0.01855	0.002138	T	C	0.1795	4.0738e-18	428272
WBLeanMass_PMID40968291	rs6998472	-0.01855	0.002138	C	T	0.1795	4.0738e-18	428272
WBLeanMass_PMID40968291	rs10109335	-0.01882	0.002137	A	G	0.1797	1.31826e-18	428272
WBLeanMass_PMID40968291	rs10956491	-0.01856	0.002138	G	A	0.1795	3.98107e-18	428272
WBLeanMass_PMID40968291	rs7017052	-0.01856	0.002138	T	G	0.1795	3.98107e-18	428272
WBLeanMass_PMID40968291	rs7017235	-0.01856	0.002138	C	G	0.1795	3.98107e-18	428272
WBLeanMass_PMID40968291	rs6470770	-0.01858	0.002138	G	T	0.1794	3.63078e-18	428272
WBLeanMass_PMID40968291	rs6984575	-0.01857	0.002138	A	G	0.1794	3.80189e-18	428272
WBLeanMass_PMID40968291	rs7839339	-0.01854	0.002138	A	T	0.1795	4.16869e-18	428272
WBLeanMass_PMID40968291	rs6470771	-0.01888	0.002136	C	A	0.1769	9.54993e-19	428272
WBLeanMass_PMID40968291	rs6470772	-0.01859	0.002138	G	C	0.1795	3.46737e-18	428272
WBLeanMass_PMID40968291	rs6470773	-0.01857	0.002138	C	G	0.1795	3.89045e-18	428272
WBLeanMass_PMID40968291	rs4613961	-0.01856	0.002138	G	C	0.1795	3.80189e-18	428272
WBLeanMass_PMID40968291	rs118011451	-0.02136	0.003705	T	C	0.05058	8.16582e-09	428272
WBLeanMass_PMID40968291	rs58825840	-0.0187	0.002138	TG	T	0.1796	2.23872e-18	428272
WBLeanMass_PMID40968291	rs6983071	-0.01856	0.002138	C	T	0.1795	3.80189e-18	428272
WBLeanMass_PMID40968291	rs117091376	-0.01872	0.002138	C	G	0.1796	2.04174e-18	428272
WBLeanMass_PMID40968291	rs118087346	-0.0187	0.002138	C	G	0.1796	2.18776e-18	428272
WBLeanMass_PMID40968291	rs140880131	-0.0187	0.002138	C	G	0.1796	2.18776e-18	428272
WBLeanMass_PMID40968291	rs73403218	-0.01706	0.002603	T	A	0.1083	5.62341e-11	428272
WBLeanMass_PMID40968291	rs4733733	-0.01858	0.002138	A	C	0.1795	3.63078e-18	428272
WBLeanMass_PMID40968291	rs9694838	-0.01855	0.002138	C	A	0.1795	3.98107e-18	428272
WBLeanMass_PMID40968291	rs9750611	-0.01856	0.002138	A	T	0.1795	3.89045e-18	428272
WBLeanMass_PMID40968291	rs9957867	-0.01856	0.002138	T	C	0.1795	3.89045e-18	428272
WBLeanMass_PMID40968291	rs189933136	-0.01868	0.002138	C	T	0.1796	2.45471e-18	428272
WBLeanMass_PMID40968291	rs4360262	-0.01856	0.002138	T	C	0.1795	3.89045e-18	428272
WBLeanMass_PMID40968291	rs4584118	-0.01856	0.002138	G	T	0.1795	3.89045e-18	428272
WBLeanMass_PMID40968291	rs4366050	-0.01857	0.002138	A	C	0.1795	3.80189e-18	428272
WBLeanMass_PMID40968291	rs4633026	-0.01857	0.002138	C	T	0.1795	3.80189e-18	428272
WBLeanMass_PMID40968291	rs4367506	-0.01857	0.002138	T	C	0.1794	3.80189e-18	428272
WBLeanMass_PMID40968291	rs7844275	-0.01858	0.002138	A	G	0.1795	3.63078e-18	428272
WBLeanMass_PMID40968291	rs4559213	-0.01857	0.002138	C	T	0.1795	3.80189e-18	428272
WBLeanMass_PMID40968291	rs4733737	-0.01858	0.002138	T	C	0.1795	3.46737e-18	428272
WBLeanMass_PMID40968291	rs4236748	-0.01858	0.002138	T	G	0.1795	3.54813e-18	428272
WBLeanMass_PMID40968291	rs4128895	-0.01859	0.002138	C	T	0.1795	3.46737e-18	428272
WBLeanMass_PMID40968291	rs1989396	-0.0186	0.002138	A	G	0.1795	3.38844e-18	428272
WBLeanMass_PMID40968291	rs4509279	-0.01858	0.002138	T	C	0.1795	3.54813e-18	428272
WBLeanMass_PMID40968291	rs34207831	-0.01871	0.002138	C	CA	0.1797	2.0893e-18	428272
WBLeanMass_PMID40968291	rs61199848	-0.01857	0.002138	G	A	0.1795	3.63078e-18	428272
WBLeanMass_PMID40968291	rs6470778	-0.01837	0.002138	T	C	0.1791	8.51138e-18	428272
WBLeanMass_PMID40968291	rs61503621	-0.01851	0.002137	G	A	0.1793	4.57088e-18	428272
WBLeanMass_PMID40968291	rs4733738	-0.01847	0.002137	A	G	0.1792	5.24807e-18	428272
WBLeanMass_PMID40968291	rs76813577	-0.02169	0.003695	A	G	0.05077	4.31519e-09	428272
WBLeanMass_PMID40968291	rs77197571	-0.0216	0.003766	G	A	0.05031	9.7499e-09	428272
WBLeanMass_PMID40968291	rs6987080	0.00968	0.001648	G	C	0.4446	4.29536e-09	428272
WBLeanMass_PMID40968291	rs2597346	0.01095	0.001783	A	T	0.3142	8.07235e-10	428272
WBLeanMass_PMID40968291	rs2673555	0.01088	0.001779	C	T	0.3155	9.72747e-10	428272
WBLeanMass_PMID40968291	rs58803004	0.01016	0.001748	CT	C	0.3751	6.26614e-09	428272
WBLeanMass_PMID40968291	rs111870484	0.1351	0.02177	T	C	0.001681	5.4325e-10	428272
WBLeanMass_PMID40968291	rs552212705	0.2091	0.03483	T	G	0.0006853	1.90985e-09	428272
WBLeanMass_PMID40968291	rs111347081	0.155	0.01916	T	C	0.002164	5.88844e-16	428272
WBLeanMass_PMID40968291	rs111163510	0.1489	0.0186	C	T	0.002329	1.20226e-15	428272
WBLeanMass_PMID40968291	rs72497371	0.01419	0.002439	A	G	0.1384	5.98412e-09	428272
WBLeanMass_PMID40968291	rs7464407	0.01078	0.001727	T	A	0.3347	4.3451e-10	428272
WBLeanMass_PMID40968291	rs78125691	0.214	0.03498	C	G	0.0006583	9.59401e-10	428272
WBLeanMass_PMID40968291	rs11786372	0.01171	0.001723	T	C	0.3333	1.07152e-11	428272
WBLeanMass_PMID40968291	rs5025124	0.01129	0.001725	A	G	0.3323	5.88844e-11	428272
WBLeanMass_PMID40968291	rs4909605	0.01112	0.001683	C	G	0.3684	3.89045e-11	428272
WBLeanMass_PMID40968291	rs59857495	0.01186	0.001893	T	C	0.2448	3.63915e-10	428272
WBLeanMass_PMID40968291	rs59582977	0.01188	0.001893	T	A	0.2448	3.45144e-10	428272
WBLeanMass_PMID40968291	rs59137204	0.01188	0.001893	A	G	0.2448	3.42768e-10	428272
WBLeanMass_PMID40968291	rs73709613	0.0119	0.001892	T	C	0.2448	3.19154e-10	428272
WBLeanMass_PMID40968291	rs75393804	-0.01834	0.002709	T	C	0.1052	1.28825e-11	428272
WBLeanMass_PMID40968291	rs1867061	0.01177	0.001892	G	A	0.2449	4.94311e-10	428272
WBLeanMass_PMID40968291	rs17688465	0.01132	0.001892	T	G	0.245	2.20293e-09	428272
WBLeanMass_PMID40968291	rs17761176	0.0114	0.001889	C	T	0.2457	1.57036e-09	428272
WBLeanMass_PMID40968291	rs66862731	0.0114	0.001889	C	G	0.2457	1.57761e-09	428272
WBLeanMass_PMID40968291	rs66877205	0.01142	0.001889	C	G	0.2457	1.48252e-09	428272
WBLeanMass_PMID40968291	rs79746592	0.2218	0.03492	A	C	0.0006487	2.11349e-10	428272
WBLeanMass_PMID40968291	rs59522012	0.01138	0.001889	A	G	0.2457	1.70608e-09	428272
WBLeanMass_PMID40968291	rs10505625	0.01177	0.001915	G	A	0.2372	7.97995e-10	428272
WBLeanMass_PMID40968291	rs146432981	0.01156	0.001936	T	TA	0.2344	2.38781e-09	428272
WBLeanMass_PMID40968291	rs56082627	0.01181	0.001923	A	C	0.2357	8.09096e-10	428272
WBLeanMass_PMID40968291	rs10109338	0.02107	0.003102	T	C	0.07574	1.09648e-11	428272
WBLeanMass_PMID40968291	rs2119879	-0.01175	0.00172	C	T	0.3375	8.51138e-12	428272
WBLeanMass_PMID40968291	rs16905167	-0.01768	0.001657	C	T	0.41	1.38038e-26	428272
WBLeanMass_PMID40968291	rs16905168	-0.01768	0.001657	T	C	0.41	1.31826e-26	428272
WBLeanMass_PMID40968291	rs10101410	-0.01903	0.001629	T	C	0.501	1.51356e-31	428272
WBLeanMass_PMID40968291	rs10088972	-0.01774	0.001661	G	A	0.4097	1.25893e-26	428272
WBLeanMass_PMID40968291	rs113928546	-0.01569	0.00221	G	C	0.1652	1.25893e-12	428272
WBLeanMass_PMID40968291	rs10481417	-0.01767	0.001656	A	T	0.41	1.41254e-26	428272
WBLeanMass_PMID40968291	rs7816909	-0.01471	0.001886	G	T	0.751	6.16595e-15	428272
WBLeanMass_PMID40968291	rs9324581	-0.01888	0.001633	G	T	0.4986	6.16595e-31	428272
WBLeanMass_PMID40968291	rs57219802	-0.01276	0.001944	T	C	0.2275	5.12861e-11	428272
WBLeanMass_PMID40968291	rs2018369	-0.01482	0.001889	G	A	0.7523	4.36516e-15	428272
WBLeanMass_PMID40968291	rs16905172	-0.01159	0.001901	C	T	0.2422	1.09396e-09	428272
WBLeanMass_PMID40968291	rs6998092	-0.01147	0.001894	G	A	0.2435	1.38995e-09	428272
WBLeanMass_PMID40968291	rs4909475	-0.0149	0.001888	G	A	0.7522	2.95121e-15	428272
WBLeanMass_PMID40968291	rs1530318	-0.01762	0.002129	C	T	0.1791	1.28825e-16	428272
WBLeanMass_PMID40968291	rs117599252	0.02283	0.003582	A	G	0.05519	1.86209e-10	428272
WBLeanMass_PMID40968291	rs1867062	-0.01152	0.001901	A	G	0.2421	1.34896e-09	428272
WBLeanMass_PMID40968291	rs6988000	-0.01134	0.001892	T	C	0.2437	2.08449e-09	428272
WBLeanMass_PMID40968291	rs62523736	-0.01149	0.001726	T	A	0.3316	2.81838e-11	428272
WBLeanMass_PMID40968291	rs78400607	0.01539	0.001964	T	C	0.2214	4.67735e-15	428272
WBLeanMass_PMID40968291	rs146196386	0.01542	0.00197	T	TACC	0.2205	5.01187e-15	428272
WBLeanMass_PMID40968291	rs10875485	-0.01146	0.001734	A	G	0.3293	3.89045e-11	428272
WBLeanMass_PMID40968291	rs200190905	-0.01814	0.001645	G	GAA	0.5211	2.95121e-28	428272
WBLeanMass_PMID40968291	rs530131325	0.2273	0.03476	T	C	0.0006399	6.30957e-11	428272
WBLeanMass_PMID40968291	rs17767868	0.02344	0.00383	C	T	0.04761	9.37562e-10	428272
WBLeanMass_PMID40968291	rs6578228	-0.01131	0.001898	A	G	0.2415	2.5293e-09	428272
WBLeanMass_PMID40968291	rs6578229	-0.01151	0.001719	G	T	0.3342	2.18776e-11	428272
WBLeanMass_PMID40968291	rs4609154	-0.01444	0.001835	C	T	0.2702	3.54813e-15	428272
WBLeanMass_PMID40968291	rs4909477	-0.01112	0.001895	G	A	0.2423	4.38531e-09	428272
WBLeanMass_PMID40968291	rs4909478	-0.01445	0.001902	C	T	0.7567	3.0903e-14	428272
WBLeanMass_PMID40968291	rs6578230	-0.01469	0.00189	G	A	0.7519	7.58578e-15	428272
WBLeanMass_PMID40968291	rs11355252	-0.0113	0.001896	C	CT	0.2416	2.54683e-09	428272
WBLeanMass_PMID40968291	rs4909481	-0.01119	0.001718	G	A	0.3324	7.4131e-11	428272
WBLeanMass_PMID40968291	rs4909909	-0.01123	0.001717	C	T	0.333	6.16595e-11	428272
WBLeanMass_PMID40968291	rs4909482	-0.01119	0.001718	T	G	0.3324	7.4131e-11	428272
WBLeanMass_PMID40968291	rs4909910	-0.01123	0.001717	C	T	0.333	6.16595e-11	428272
WBLeanMass_PMID40968291	rs4909911	-0.01123	0.001717	A	G	0.333	6.16595e-11	428272
WBLeanMass_PMID40968291	rs6578231	-0.01996	0.001628	C	T	0.515	1.44544e-34	428272
WBLeanMass_PMID40968291	rs7832857	-0.01123	0.001717	G	A	0.333	6.16595e-11	428272
WBLeanMass_PMID40968291	rs6578232	-0.01123	0.001717	A	G	0.333	6.30957e-11	428272
WBLeanMass_PMID40968291	rs6992097	-0.01117	0.001718	A	G	0.3323	7.76247e-11	428272
WBLeanMass_PMID40968291	rs7008121	-0.01117	0.001718	C	T	0.3323	7.76247e-11	428272
WBLeanMass_PMID40968291	rs7008158	-0.01123	0.001717	C	T	0.333	6.16595e-11	428272
WBLeanMass_PMID40968291	rs6578234	-0.01159	0.001716	G	A	0.3341	1.44544e-11	428272
WBLeanMass_PMID40968291	rs7827545	-0.01104	0.001717	T	C	0.333	1.26765e-10	428272
WBLeanMass_PMID40968291	rs7823948	-0.01115	0.001717	A	G	0.3331	8.51138e-11	428272
WBLeanMass_PMID40968291	rs1372659	-0.0112	0.001717	A	T	0.333	6.76083e-11	428272
WBLeanMass_PMID40968291	rs1372660	-0.0112	0.001717	G	C	0.333	6.76083e-11	428272
WBLeanMass_PMID40968291	rs1372661	-0.0112	0.001717	G	A	0.333	6.76083e-11	428272
WBLeanMass_PMID40968291	rs1372662	-0.01121	0.001718	C	G	0.3324	6.76083e-11	428272
WBLeanMass_PMID40968291	rs7463007	-0.01118	0.001718	T	C	0.3323	7.76247e-11	428272
WBLeanMass_PMID40968291	rs7843164	-0.0145	0.001881	A	T	0.7501	1.25893e-14	428272
WBLeanMass_PMID40968291	rs6578235	-0.01123	0.001717	T	C	0.3329	6.16595e-11	428272
WBLeanMass_PMID40968291	rs9644456	-0.01126	0.00172	T	G	0.3312	5.88844e-11	428272
WBLeanMass_PMID40968291	rs6995244	-0.0112	0.001718	G	A	0.3323	7.24436e-11	428272
WBLeanMass_PMID40968291	rs6578237	-0.01124	0.00172	G	C	0.332	6.16595e-11	428272
WBLeanMass_PMID40968291	rs6578238	-0.01125	0.00172	C	A	0.332	6.16595e-11	428272
WBLeanMass_PMID40968291	rs7846013	-0.01161	0.001721	T	C	0.3349	1.51356e-11	428272
WBLeanMass_PMID40968291	rs7005731	-0.01448	0.001924	G	A	0.7642	5.24807e-14	428272
WBLeanMass_PMID40968291	rs2034016	-0.01466	0.0019	C	T	0.7562	1.1749e-14	428272
WBLeanMass_PMID40968291	rs4909912	-0.02105	0.00165	T	C	0.4257	2.75423e-37	428272
WBLeanMass_PMID40968291	rs4909483	-0.01131	0.001706	C	T	0.6514	3.31131e-11	428272
WBLeanMass_PMID40968291	rs113656763	0.03414	0.004638	A	G	0.03209	1.8197e-13	428272
WBLeanMass_PMID40968291	rs6992521	0.01409	0.001956	A	G	0.2232	5.88844e-13	428272
WBLeanMass_PMID40968291	rs721000	-0.0144	0.001889	C	T	0.7536	2.45471e-14	428272
WBLeanMass_PMID40968291	rs10283108	-0.01477	0.001899	C	T	0.756	7.4131e-15	428272
WBLeanMass_PMID40968291	rs7007819	-0.01174	0.001708	T	C	0.6473	6.45654e-12	428272
WBLeanMass_PMID40968291	rs1899432	-0.01402	0.001884	T	C	0.7518	1.02329e-13	428272
WBLeanMass_PMID40968291	rs16905182	-0.02011	0.001647	A	C	0.4208	2.5704e-34	428272
WBLeanMass_PMID40968291	rs72719749	0.01367	0.002014	A	G	0.2074	1.14815e-11	428272
WBLeanMass_PMID40968291	rs11166592	0.02071	0.001649	T	G	0.5763	3.46737e-36	428272
WBLeanMass_PMID40968291	rs17690490	-0.01411	0.001637	G	A	0.4622	6.60693e-18	428272
WBLeanMass_PMID40968291	rs11786410	-0.01239	0.002121	C	T	0.8182	5.17607e-09	428272
WBLeanMass_PMID40968291	rs6999469	-0.0144	0.001889	A	G	0.2449	2.51189e-14	428272
WBLeanMass_PMID40968291	rs6988653	-0.01687	0.002105	A	T	0.2012	1.12202e-15	428272
WBLeanMass_PMID40968291	rs6988653	-0.01621	0.001865	G	T	0.2785	3.54813e-18	428272
WBLeanMass_PMID40968291	rs9693237	-0.01452	0.00188	A	G	0.2466	1.12202e-14	428272
WBLeanMass_PMID40968291	rs9694186	-0.01139	0.001815	A	C	0.2788	3.45939e-10	428272
WBLeanMass_PMID40968291	rs9694923	-0.01391	0.001879	C	T	0.7486	1.28825e-13	428272
WBLeanMass_PMID40968291	rs558657497	-0.02166	0.00163	CAAAAAAAAAAAAA	C	0.5035	2.88403e-40	428272
WBLeanMass_PMID40968291	rs72719755	-0.01188	0.001821	G	A	0.2755	6.91831e-11	428272
WBLeanMass_PMID40968291	rs6991998	-0.01457	0.00188	A	C	0.2466	9.33254e-15	428272
WBLeanMass_PMID40968291	rs11166598	-0.02061	0.001649	C	T	0.4188	7.4131e-36	428272
WBLeanMass_PMID40968291	rs11166599	-0.02061	0.001649	C	T	0.4188	7.4131e-36	428272
WBLeanMass_PMID40968291	rs10097383	-0.02011	0.001629	G	A	0.525	5.12861e-35	428272
WBLeanMass_PMID40968291	rs55675081	-0.02069	0.00165	A	C	0.4183	4.57088e-36	428272
WBLeanMass_PMID40968291	rs56411737	-0.02069	0.00165	T	C	0.4183	4.57088e-36	428272
WBLeanMass_PMID40968291	rs66669000	-0.02061	0.001654	G	A	0.417	1.23027e-35	428272
WBLeanMass_PMID40968291	rs6998237	-0.02019	0.00163	T	G	0.5255	3.0903e-35	428272
WBLeanMass_PMID40968291	rs6998749	-0.01448	0.001889	A	G	0.2448	1.77828e-14	428272
WBLeanMass_PMID40968291	rs6983560	-0.01462	0.00188	G	A	0.2466	7.24436e-15	428272
WBLeanMass_PMID40968291	rs11998030	-0.01463	0.001882	T	C	0.2462	7.58578e-15	428272
WBLeanMass_PMID40968291	rs7003440	0.01389	0.001954	G	A	0.2232	1.20226e-12	428272
WBLeanMass_PMID40968291	rs2241893	-0.0145	0.001889	T	C	0.2448	1.62181e-14	428272
WBLeanMass_PMID40968291	rs9987094	0.01371	0.001957	T	C	0.2227	2.45471e-12	428272
WBLeanMass_PMID40968291	rs62525562	-0.01463	0.00188	T	C	0.2466	7.07946e-15	428272
WBLeanMass_PMID40968291	rs4909293	-0.0143	0.001889	A	G	0.2446	3.71535e-14	428272
WBLeanMass_PMID40968291	rs4909294	-0.01447	0.001876	T	C	0.2476	1.23027e-14	428272
WBLeanMass_PMID40968291	rs4909295	-0.01446	0.001882	A	G	0.246	1.58489e-14	428272
WBLeanMass_PMID40968291	rs2034015	0.0156	0.002511	T	C	0.1232	5.21195e-10	428272
WBLeanMass_PMID40968291	rs6996991	-0.01447	0.001876	A	G	0.2475	1.23027e-14	428272
WBLeanMass_PMID40968291	rs1442454	-0.01603	0.00216	C	T	0.1727	1.1749e-13	428272
WBLeanMass_PMID40968291	rs2315835	-0.0144	0.001882	G	A	0.246	1.99526e-14	428272
WBLeanMass_PMID40968291	rs58029860	-0.01446	0.00189	G	GA	0.2448	1.99526e-14	428272
WBLeanMass_PMID40968291	rs59728894	-0.01428	0.001889	T	C	0.2447	4.0738e-14	428272
WBLeanMass_PMID40968291	rs4909296	-0.01994	0.00163	C	T	0.5254	1.94984e-34	428272
WBLeanMass_PMID40968291	rs10111965	-0.02014	0.001644	G	A	0.4243	1.58489e-34	428272
WBLeanMass_PMID40968291	rs7008400	0.01386	0.001955	A	G	0.2231	1.34896e-12	428272
WBLeanMass_PMID40968291	rs7841171	-0.01449	0.001882	A	G	0.246	1.38038e-14	428272
WBLeanMass_PMID40968291	rs74648705	0.01385	0.002014	A	G	0.2074	6.30957e-12	428272
WBLeanMass_PMID40968291	rs17696204	0.02243	0.003644	C	T	0.05342	7.49894e-10	428272
WBLeanMass_PMID40968291	rs12546482	-0.01605	0.002148	G	A	0.1743	7.76247e-14	428272
WBLeanMass_PMID40968291	rs6577654	-0.01436	0.00188	A	G	0.2467	2.18776e-14	428272
WBLeanMass_PMID40968291	rs7841159	-0.02015	0.001643	C	T	0.424	1.41254e-34	428272
WBLeanMass_PMID40968291	rs6577655	-0.01173	0.001699	T	C	0.3532	5.01187e-12	428272
WBLeanMass_PMID40968291	rs17769000	-0.01585	0.002156	G	A	0.1731	1.90546e-13	428272
WBLeanMass_PMID40968291	rs72719765	-0.01613	0.00215	A	G	0.1738	6.30957e-14	428272
WBLeanMass_PMID40968291	rs6577656	-0.02015	0.001644	G	A	0.4244	1.58489e-34	428272
WBLeanMass_PMID40968291	rs72719766	-0.01526	0.002134	A	G	0.1769	8.70964e-13	428272
WBLeanMass_PMID40968291	rs6577657	-0.01369	0.001879	C	G	0.7485	3.0903e-13	428272
WBLeanMass_PMID40968291	rs7012925	-0.01532	0.002129	G	A	0.1778	6.30957e-13	428272
WBLeanMass_PMID40968291	rs72719768	-0.01688	0.00217	A	G	0.1711	7.4131e-15	428272
WBLeanMass_PMID40968291	rs7006582	-0.0121	0.001891	T	C	0.7524	1.57398e-10	428272
WBLeanMass_PMID40968291	rs7825462	0.01413	0.002056	C	T	0.1986	6.45654e-12	428272
WBLeanMass_PMID40968291	rs137885117	0.01538	0.001991	AAT	A	0.2153	1.12202e-14	428272
WBLeanMass_PMID40968291	rs17769126	0.01519	0.001937	T	C	0.2301	4.2658e-15	428272
WBLeanMass_PMID40968291	rs16905189	-0.02116	0.001693	G	C	0.367	7.94328e-36	428272
WBLeanMass_PMID40968291	rs16905190	-0.02136	0.001686	C	T	0.3698	9.12011e-37	428272
WBLeanMass_PMID40968291	rs57721893	-0.0168	0.002058	A	G	0.1938	3.31131e-16	428272
WBLeanMass_PMID40968291	rs11988811	-0.01694	0.002048	A	G	0.1958	1.31826e-16	428272
WBLeanMass_PMID40968291	rs67469873	-0.01681	0.002058	G	A	0.1938	3.0903e-16	428272
WBLeanMass_PMID40968291	rs11778878	0.01051	0.001797	A	G	0.2917	4.97737e-09	428272
WBLeanMass_PMID40968291	rs11993435	-0.01695	0.002048	T	C	0.1958	1.25893e-16	428272
WBLeanMass_PMID40968291	rs894358	-0.02126	0.001685	G	C	0.3703	1.7378e-36	428272
WBLeanMass_PMID40968291	rs894359	-0.02125	0.001685	G	T	0.3703	1.86209e-36	428272
WBLeanMass_PMID40968291	rs11166612	-0.02123	0.001685	G	A	0.3703	2.18776e-36	428272
WBLeanMass_PMID40968291	rs894360	-0.02131	0.001691	C	T	0.3672	2.13796e-36	428272
WBLeanMass_PMID40968291	rs12679150	-0.01668	0.002063	A	G	0.193	6.30957e-16	428272
WBLeanMass_PMID40968291	rs3739425	-0.01697	0.002058	G	A	0.1938	1.62181e-16	428272
WBLeanMass_PMID40968291	rs374660188	0.1641	0.01221	T	TCAC	0.004639	3.54813e-41	428272
WBLeanMass_PMID40968291	rs35087145	-0.01656	0.002118	T	TCAC	0.182	5.37032e-15	428272
WBLeanMass_PMID40968291	rs28716235	-0.02172	0.001684	C	A	0.3738	4.7863e-38	428272
WBLeanMass_PMID40968291	rs72719770	-0.01566	0.002109	G	A	0.1822	1.12202e-13	428272
WBLeanMass_PMID40968291	rs2315836	-0.01064	0.001807	T	A	0.7142	3.91742e-09	428272
WBLeanMass_PMID40968291	rs75196904	-0.01705	0.00206	C	CAG	0.1948	1.28825e-16	428272
WBLeanMass_PMID40968291	rs72719772	-0.01557	0.002124	C	A	0.1802	2.29087e-13	428272
WBLeanMass_PMID40968291	rs28450354	0.01548	0.001937	T	C	0.2299	1.28825e-15	428272
WBLeanMass_PMID40968291	rs73365346	-0.01828	0.002334	A	G	0.145	4.7863e-15	428272
WBLeanMass_PMID40968291	rs11780630	-0.01537	0.001972	A	G	0.2167	6.45654e-15	428272
WBLeanMass_PMID40968291	rs11780632	-0.01555	0.001964	A	G	0.2187	2.34423e-15	428272
WBLeanMass_PMID40968291	rs11783499	-0.01513	0.001981	T	C	0.2152	2.18776e-14	428272
WBLeanMass_PMID40968291	rs7829476	0.0155	0.001972	A	G	0.22	3.89045e-15	428272
WBLeanMass_PMID40968291	rs2119880	-0.01535	0.001972	A	G	0.2167	7.07946e-15	428272
WBLeanMass_PMID40968291	rs11998509	-0.01541	0.001972	C	T	0.2166	5.37032e-15	428272
WBLeanMass_PMID40968291	rs10711974	-0.01557	0.001974	C	CT	0.2169	3.16228e-15	428272
WBLeanMass_PMID40968291	rs2119876	-0.01549	0.001963	A	G	0.2187	3.01995e-15	428272
WBLeanMass_PMID40968291	rs67749770	-0.01615	0.001995	G	GTGA	0.2139	5.7544e-16	428272
WBLeanMass_PMID40968291	rs879104	-0.01162	0.001738	A	G	0.3261	2.29087e-11	428272
WBLeanMass_PMID40968291	rs16905193	-0.01551	0.001963	A	G	0.2187	2.81838e-15	428272
WBLeanMass_PMID40968291	rs67935034	-0.0154	0.001972	T	C	0.2166	5.7544e-15	428272
WBLeanMass_PMID40968291	rs16905194	-0.01516	0.00198	T	A	0.2152	1.94984e-14	428272
WBLeanMass_PMID40968291	rs7000100	-0.01542	0.001971	T	A	0.2167	5.12861e-15	428272
WBLeanMass_PMID40968291	rs7004326	-0.01154	0.001737	C	A	0.3266	3.0903e-11	428272
WBLeanMass_PMID40968291	rs6982146	-0.01541	0.001971	A	G	0.2167	5.37032e-15	428272
WBLeanMass_PMID40968291	rs112070444	0.03434	0.004568	T	C	0.03259	5.62341e-14	428272
WBLeanMass_PMID40968291	rs9644464	-0.0152	0.00198	A	G	0.2153	1.58489e-14	428272
WBLeanMass_PMID40968291	rs9644465	-0.01523	0.00198	A	G	0.2151	1.44544e-14	428272
WBLeanMass_PMID40968291	rs66773118	-0.01549	0.001971	T	C	0.2166	3.89045e-15	428272
WBLeanMass_PMID40968291	rs72719776	-0.01575	0.002105	C	T	0.1836	7.24436e-14	428272
WBLeanMass_PMID40968291	rs894343	-0.01064	0.001798	G	A	0.7129	3.25087e-09	428272
WBLeanMass_PMID40968291	rs894344	-0.02134	0.001648	G	A	0.4082	2.39883e-38	428272
WBLeanMass_PMID40968291	rs1470234	-0.02099	0.001656	G	A	0.3973	8.31764e-37	428272
WBLeanMass_PMID40968291	rs894345	-0.02104	0.001657	T	C	0.3965	6.0256e-37	428272
WBLeanMass_PMID40968291	rs894346	-0.021	0.001657	C	T	0.397	7.76247e-37	428272
WBLeanMass_PMID40968291	rs894347	-0.02107	0.001657	G	A	0.3969	4.57088e-37	428272
WBLeanMass_PMID40968291	rs112892337	0.1707	0.01247	C	G	0.004452	1.20226e-42	428272
WBLeanMass_PMID40968291	rs3739422	-0.01885	0.001797	G	A	0.2833	9.54993e-26	428272
WBLeanMass_PMID40968291	rs16905196	-0.01892	0.001797	T	C	0.2827	6.60693e-26	428272
WBLeanMass_PMID40968291	rs68151903	-0.01891	0.001797	G	A	0.2827	6.91831e-26	428272
WBLeanMass_PMID40968291	rs79687399	-0.01895	0.001798	TG	T	0.2826	5.7544e-26	428272
WBLeanMass_PMID40968291	rs11785144	-0.02105	0.001656	T	G	0.3966	5.37032e-37	428272
WBLeanMass_PMID40968291	rs11774218	-0.02107	0.001656	G	C	0.3966	4.57088e-37	428272
WBLeanMass_PMID40968291	rs7007820	-0.0205	0.001656	G	A	0.4007	3.46737e-35	428272
WBLeanMass_PMID40968291	rs7012866	-0.01925	0.001626	G	T	0.5059	2.45471e-32	428272
WBLeanMass_PMID40968291	rs6986191	-0.01874	0.001802	A	G	0.2814	2.63027e-25	428272
WBLeanMass_PMID40968291	rs7001665	-0.01893	0.001798	T	C	0.2826	6.30957e-26	428272
WBLeanMass_PMID40968291	rs7842093	-0.01935	0.001625	C	A	0.5047	1.04713e-32	428272
WBLeanMass_PMID40968291	rs12550577	-0.02103	0.001656	A	G	0.3972	6.0256e-37	428272
WBLeanMass_PMID40968291	rs12544281	-0.02104	0.001656	G	A	0.3972	5.49541e-37	428272
WBLeanMass_PMID40968291	rs4909309	-0.02115	0.001662	C	T	0.3943	4.46684e-37	428272
WBLeanMass_PMID40968291	rs4909310	-0.02112	0.001662	C	G	0.3943	5.24807e-37	428272
WBLeanMass_PMID40968291	rs17770070	0.01648	0.001958	T	C	0.2237	3.80189e-17	428272
WBLeanMass_PMID40968291	rs11779307	-0.02089	0.001665	T	A	0.3935	4.2658e-36	428272
WBLeanMass_PMID40968291	rs10112207	-0.0193	0.001626	G	T	0.506	1.69824e-32	428272
WBLeanMass_PMID40968291	rs3739421	-0.01967	0.001795	G	T	0.3074	6.16595e-28	428272
WBLeanMass_PMID40968291	rs2315837	-0.01953	0.001626	C	T	0.5054	3.0903e-33	428272
WBLeanMass_PMID40968291	rs2277138	-0.02131	0.001658	C	T	0.3959	8.31764e-38	428272
WBLeanMass_PMID40968291	rs75596750	0.1788	0.02867	A	G	0.0008387	4.43609e-10	428272
WBLeanMass_PMID40968291	rs4909314	-0.02104	0.001672	A	T	0.3915	2.63027e-36	428272
WBLeanMass_PMID40968291	rs4909531	-0.0211	0.001656	A	G	0.397	3.54813e-37	428272
WBLeanMass_PMID40968291	rs17770304	0.01649	0.001958	A	G	0.2237	3.63078e-17	428272
WBLeanMass_PMID40968291	rs17697655	0.0164	0.001949	T	A	0.2253	3.98107e-17	428272
WBLeanMass_PMID40968291	rs16905197	-0.01895	0.001798	A	G	0.2827	5.49541e-26	428272
WBLeanMass_PMID40968291	rs11166624	0.01652	0.001958	T	C	0.2237	3.23594e-17	428272
WBLeanMass_PMID40968291	rs4909532	-0.02111	0.001656	A	G	0.397	3.31131e-37	428272
WBLeanMass_PMID40968291	rs73711273	0.02069	0.002991	G	A	0.08091	4.67735e-12	428272
WBLeanMass_PMID40968291	rs894348	-0.02108	0.001656	G	A	0.3972	4.0738e-37	428272
WBLeanMass_PMID40968291	rs17697948	0.01642	0.001957	A	G	0.2238	4.7863e-17	428272
WBLeanMass_PMID40968291	rs7010948	-0.01933	0.001626	C	T	0.5061	1.41254e-32	428272
WBLeanMass_PMID40968291	rs7011157	-0.01932	0.001626	A	T	0.5061	1.51356e-32	428272
WBLeanMass_PMID40968291	rs10875385	-0.01927	0.001627	G	A	0.5067	2.34423e-32	428272
WBLeanMass_PMID40968291	rs7009477	-0.01527	0.001665	T	C	0.3914	4.57088e-20	428272
WBLeanMass_PMID40968291	rs17770844	0.02064	0.002998	A	G	0.08052	5.7544e-12	428272
WBLeanMass_PMID40968291	rs11985416	-0.01926	0.001627	C	T	0.5063	2.39883e-32	428272
WBLeanMass_PMID40968291	rs736003	-0.01882	0.001802	G	A	0.2813	1.62181e-25	428272
WBLeanMass_PMID40968291	rs1075858	-0.01882	0.001802	T	G	0.2814	1.58489e-25	428272
WBLeanMass_PMID40968291	rs1077224	0.01343	0.00173	A	C	0.3291	8.12831e-15	428272
WBLeanMass_PMID40968291	rs369898281	0.02588	0.00341	G	A	0.06729	3.23594e-14	428272
WBLeanMass_PMID40968291	rs58948487	0.01682	0.001937	G	A	0.2281	3.80189e-18	428272
WBLeanMass_PMID40968291	rs12680655	-0.02119	0.001656	G	C	0.3965	1.77828e-37	428272
WBLeanMass_PMID40968291	rs17771076	0.01679	0.001937	C	A	0.2282	4.46684e-18	428272
WBLeanMass_PMID40968291	rs17771094	0.01644	0.001957	A	G	0.224	4.36516e-17	428272
WBLeanMass_PMID40968291	rs4909323	-0.02111	0.001656	T	G	0.3963	3.16228e-37	428272
WBLeanMass_PMID40968291	rs75057186	-0.01803	0.003135	C	A	0.07246	8.97429e-09	428272
WBLeanMass_PMID40968291	rs72719787	0.01643	0.001957	T	C	0.224	4.57088e-17	428272
WBLeanMass_PMID40968291	rs729546	-0.01879	0.001803	A	G	0.2811	1.99526e-25	428272
WBLeanMass_PMID40968291	rs61594875	0.01669	0.001941	TC	T	0.2278	8.12831e-18	428272
WBLeanMass_PMID40968291	rs733254	-0.01887	0.001797	A	C	0.2825	8.51138e-26	428272
WBLeanMass_PMID40968291	rs56292909	0.01693	0.001935	G	A	0.229	2.18776e-18	428272
WBLeanMass_PMID40968291	rs17771292	0.01668	0.001954	A	G	0.2251	1.38038e-17	428272
WBLeanMass_PMID40968291	rs72719790	0.01648	0.001935	C	T	0.23	1.65959e-17	428272
WBLeanMass_PMID40968291	rs6992364	-0.01865	0.001809	T	G	0.2796	6.45654e-25	428272
WBLeanMass_PMID40968291	rs35736802	-0.01544	0.001673	C	CTG	0.3858	2.75423e-20	428272
WBLeanMass_PMID40968291	rs1867058	0.0164	0.001938	C	G	0.2297	2.63027e-17	428272
WBLeanMass_PMID40968291	rs11775107	-0.01534	0.001676	T	C	0.3841	5.62341e-20	428272
WBLeanMass_PMID40968291	rs2028556	-0.01985	0.001632	C	T	0.4957	5.12861e-34	428272
WBLeanMass_PMID40968291	rs2028557	-0.01549	0.001677	T	G	0.3847	2.5704e-20	428272
WBLeanMass_PMID40968291	rs17698962	0.01706	0.001964	G	A	0.2276	3.89045e-18	428272
WBLeanMass_PMID40968291	rs12541381	-0.02596	0.001863	A	G	0.255	4.0738e-44	428272
WBLeanMass_PMID40968291	rs79451365	0.04895	0.007173	C	T	0.01359	8.91251e-12	428272
WBLeanMass_PMID40968291	rs1036821	-0.02041	0.00177	A	G	0.3068	9.77237e-31	428272
WBLeanMass_PMID40968291	rs12678279	-0.01177	0.001665	C	T	0.3969	1.54882e-12	428272
WBLeanMass_PMID40968291	rs12543474	-0.01168	0.001661	C	G	0.3988	2.0893e-12	428272
WBLeanMass_PMID40968291	rs34074875	0.01448	0.00227	A	G	0.1531	1.81552e-10	428272
WBLeanMass_PMID40968291	rs6995599	-0.02034	0.001761	T	C	0.3091	7.58578e-31	428272
WBLeanMass_PMID40968291	rs11166643	-0.01356	0.001645	T	C	0.425	1.65959e-16	428272
WBLeanMass_PMID40968291	rs17699359	-0.01103	0.001644	C	T	0.4225	1.94984e-11	428272
WBLeanMass_PMID40968291	rs11995190	-0.0111	0.001644	G	T	0.4226	1.44544e-11	428272
WBLeanMass_PMID40968291	rs17699449	0.01728	0.002695	A	G	0.1019	1.42889e-10	428272
WBLeanMass_PMID40968291	rs17772163	-0.0111	0.001643	C	T	0.4194	1.41254e-11	428272
WBLeanMass_PMID40968291	rs68013747	-0.02029	0.001759	A	G	0.3082	8.91251e-31	428272
WBLeanMass_PMID40968291	rs11166650	-0.0202	0.001759	A	G	0.3082	1.54882e-30	428272
WBLeanMass_PMID40968291	rs11166651	-0.02026	0.001759	T	C	0.3081	1.07152e-30	428272
WBLeanMass_PMID40968291	rs17699546	0.01725	0.002696	C	T	0.1018	1.57036e-10	428272
WBLeanMass_PMID40968291	rs17777778	0.02256	0.003904	A	G	0.04587	7.53356e-09	428272
WBLeanMass_PMID40968291	rs111535344	0.01725	0.002696	A	G	0.1019	1.58125e-10	428272
WBLeanMass_PMID40968291	rs72719796	0.01531	0.002249	G	C	0.1554	1e-11	428272
WBLeanMass_PMID40968291	rs7011146	-0.02021	0.001759	C	T	0.3087	1.44544e-30	428272
WBLeanMass_PMID40968291	rs7012213	-0.01949	0.001745	T	A	0.3156	5.88844e-29	428272
WBLeanMass_PMID40968291	rs716100	-0.01955	0.001742	A	G	0.3203	3.23594e-29	428272
WBLeanMass_PMID40968291	rs147193172	0.02336	0.00395	T	C	0.04505	3.33426e-09	428272
WBLeanMass_PMID40968291	rs2315839	-0.01953	0.001743	T	C	0.317	3.80189e-29	428272
WBLeanMass_PMID40968291	rs2439810	0.01495	0.002069	A	G	0.1915	5.01187e-13	428272
WBLeanMass_PMID40968291	rs7000796	-0.01098	0.001644	G	T	0.4197	2.45471e-11	428272
WBLeanMass_PMID40968291	rs13256725	0.01534	0.002249	A	G	0.1554	8.91251e-12	428272
WBLeanMass_PMID40968291	rs16905212	-0.02026	0.001759	C	T	0.3087	1.04713e-30	428272
WBLeanMass_PMID40968291	rs17778003	0.01855	0.002893	T	C	0.08594	1.4388e-10	428272
WBLeanMass_PMID40968291	rs75100513	0.01811	0.002917	C	T	0.08488	5.35797e-10	428272
WBLeanMass_PMID40968291	rs4909595	-0.01831	0.00185	G	C	0.2599	4.46684e-23	428272
WBLeanMass_PMID40968291	rs11985072	0.01525	0.002233	T	C	0.1571	8.51138e-12	428272
WBLeanMass_PMID40968291	rs76301371	0.01866	0.003015	T	C	0.07946	6.06736e-10	428272
WBLeanMass_PMID40968291	rs67170031	0.01544	0.002248	C	G	0.1555	6.45654e-12	428272
WBLeanMass_PMID40968291	rs72609896	-0.02419	0.003808	T	C	0.04972	2.12814e-10	428272
WBLeanMass_PMID40968291	rs13271002	0.01501	0.002257	G	T	0.1546	2.95121e-11	428272
WBLeanMass_PMID40968291	rs35241762	0.0151	0.002256	T	C	0.1547	2.18776e-11	428272
WBLeanMass_PMID40968291	rs78396805	0.01906	0.003012	C	G	0.07974	2.46037e-10	428272
WBLeanMass_PMID40968291	rs111887674	0.01492	0.002253	C	G	0.155	3.54813e-11	428272
WBLeanMass_PMID40968291	rs71528371	0.01784	0.002314	T	C	0.145	1.23027e-14	428272
WBLeanMass_PMID40968291	rs17862158	0.01501	0.002254	T	C	0.1549	2.75423e-11	428272
WBLeanMass_PMID40968291	rs36179259	0.01479	0.002235	A	C	0.1569	3.63078e-11	428272
WBLeanMass_PMID40968291	rs141680541	-0.01173	0.001758	CA	C	0.3086	2.51189e-11	428272
WBLeanMass_PMID40968291	rs7018406	-0.01174	0.001758	C	A	0.3078	2.34423e-11	428272
WBLeanMass_PMID40968291	rs13267176	0.01489	0.002253	T	A	0.155	3.89045e-11	428272
WBLeanMass_PMID40968291	rs4398863	-0.01495	0.001845	C	G	0.7383	5.37032e-16	428272
WBLeanMass_PMID40968291	rs7829427	-0.01494	0.001849	G	A	0.7393	6.45654e-16	428272
WBLeanMass_PMID40968291	rs7839162	-0.01503	0.001848	C	A	0.7392	4.2658e-16	428272
WBLeanMass_PMID40968291	rs35448643	0.01511	0.00225	C	T	0.1552	1.90546e-11	428272
WBLeanMass_PMID40968291	rs4909347	-0.01156	0.001754	C	T	0.3104	4.46684e-11	428272
WBLeanMass_PMID40968291	rs146250000	0.01524	0.00225	G	GAAGT	0.1555	1.28825e-11	428272
WBLeanMass_PMID40968291	rs67280714	0.01519	0.00225	T	C	0.1553	1.44544e-11	428272
WBLeanMass_PMID40968291	rs35082558	0.01526	0.002253	T	C	0.1551	1.25893e-11	428272
WBLeanMass_PMID40968291	rs4909608	-0.01442	0.001848	G	C	0.7375	6.16595e-15	428272
WBLeanMass_PMID40968291	rs13282464	0.01534	0.002251	T	C	0.1551	9.54993e-12	428272
WBLeanMass_PMID40968291	rs67654984	0.01475	0.002237	A	G	0.1565	4.2658e-11	428272
WBLeanMass_PMID40968291	rs67506289	-0.01169	0.001754	T	C	0.3096	2.63027e-11	428272
WBLeanMass_PMID40968291	rs7821751	-0.0149	0.001847	A	C	0.7386	7.07946e-16	428272
WBLeanMass_PMID40968291	rs56065230	0.01475	0.002237	C	T	0.1566	4.2658e-11	428272
WBLeanMass_PMID40968291	rs72609897	-0.01326	0.002093	G	A	0.1856	2.34423e-10	428272
WBLeanMass_PMID40968291	rs66876375	0.01531	0.002251	G	A	0.1553	1.02329e-11	428272
WBLeanMass_PMID40968291	rs56813998	-0.01164	0.001769	C	T	0.3068	4.7863e-11	428272
WBLeanMass_PMID40968291	rs66502815	0.01572	0.002285	C	A	0.1522	6.0256e-12	428272
WBLeanMass_PMID40968291	rs67761769	0.01572	0.002286	A	G	0.1522	6.0256e-12	428272
WBLeanMass_PMID40968291	rs34556924	0.01541	0.002257	C	CT	0.155	8.70964e-12	428272
WBLeanMass_PMID40968291	rs34559255	0.01493	0.002237	TA	T	0.157	2.51189e-11	428272
WBLeanMass_PMID40968291	rs4573225	-0.01497	0.001847	G	C	0.7385	5.24807e-16	428272
WBLeanMass_PMID40968291	rs34263466	0.01482	0.002238	C	G	0.1565	3.54813e-11	428272
WBLeanMass_PMID40968291	rs1806755	-0.01153	0.001753	A	C	0.3097	4.7863e-11	428272
WBLeanMass_PMID40968291	rs75984984	-0.01343	0.002095	C	CAA	0.1878	1.46218e-10	428272
WBLeanMass_PMID40968291	rs13266238	0.01534	0.002256	T	G	0.1553	1.04713e-11	428272
WBLeanMass_PMID40968291	rs56277619	0.01528	0.002254	A	G	0.1552	1.20226e-11	428272
WBLeanMass_PMID40968291	rs13268530	0.01642	0.002262	T	C	0.1528	3.89045e-13	428272
WBLeanMass_PMID40968291	rs72721921	0.01642	0.002262	A	G	0.1527	3.89045e-13	428272
WBLeanMass_PMID40968291	rs13262791	0.01715	0.002284	C	G	0.1506	6.0256e-14	428272
WBLeanMass_PMID40968291	rs9969668	0.0163	0.002264	A	G	0.1527	6.0256e-13	428272
WBLeanMass_PMID40968291	rs7818560	0.01626	0.002265	C	T	0.1527	7.07946e-13	428272
WBLeanMass_PMID40968291	rs13255015	0.01712	0.002288	A	G	0.1503	7.4131e-14	428272
WBLeanMass_PMID40968291	rs13282704	0.01712	0.002288	T	C	0.1503	7.24436e-14	428272
WBLeanMass_PMID40968291	rs117076050	-0.02775	0.003843	A	G	0.04701	5.12861e-13	428272
WBLeanMass_PMID40968291	rs67880203	0.0171	0.002288	T	C	0.1504	7.76247e-14	428272
WBLeanMass_PMID40968291	rs4909625	-0.01277	0.00175	T	C	0.3169	2.88403e-13	428272
WBLeanMass_PMID40968291	rs2003259	-0.0128	0.001749	A	G	0.3169	2.5704e-13	428272
WBLeanMass_PMID40968291	rs13267329	0.01706	0.002285	A	G	0.1509	8.12831e-14	428272
WBLeanMass_PMID40968291	rs6577752	-0.01273	0.001751	A	G	0.3168	3.54813e-13	428272
WBLeanMass_PMID40968291	rs1987218	-0.01279	0.00175	T	A	0.317	2.69153e-13	428272
WBLeanMass_PMID40968291	rs34034745	0.01707	0.002285	A	C	0.1512	8.12831e-14	428272
WBLeanMass_PMID40968291	rs34156972	0.01722	0.002295	A	AC	0.1511	6.16595e-14	428272
WBLeanMass_PMID40968291	rs4909631	-0.01239	0.001757	T	C	0.315	1.7378e-12	428272
WBLeanMass_PMID40968291	rs117824771	0.02449	0.004269	A	T	0.03992	9.66051e-09	428272
WBLeanMass_PMID40968291	rs67012134	0.01488	0.00243	G	A	0.1329	9.1622e-10	428272
WBLeanMass_PMID40968291	rs6577775	-0.01519	0.001935	A	C	0.7687	4.0738e-15	428272
WBLeanMass_PMID40968291	rs4397357	-0.01521	0.001935	A	G	0.7687	3.71535e-15	428272
WBLeanMass_PMID40968291	rs7013056	-0.01551	0.001942	G	C	0.7702	1.38038e-15	428272
WBLeanMass_PMID40968291	rs7013711	-0.01524	0.001935	T	C	0.7689	3.31131e-15	428272
WBLeanMass_PMID40968291	rs148149960	-0.01588	0.001948	GGAATAGAGAAATACAATGTT	G	0.7702	3.54813e-16	428272
WBLeanMass_PMID40968291	rs7817715	-0.01439	0.001889	T	C	0.7529	2.69153e-14	428272
WBLeanMass_PMID40968291	rs7829254	-0.01553	0.001913	C	T	0.7622	4.7863e-16	428272
WBLeanMass_PMID40968291	rs7004390	-0.01586	0.001927	C	T	0.7668	1.86209e-16	428272
WBLeanMass_PMID40968291	rs6577785	-0.01604	0.001933	G	A	0.7682	1.04713e-16	428272
WBLeanMass_PMID40968291	rs7813312	-0.01599	0.001934	G	A	0.7687	1.41254e-16	428272
WBLeanMass_PMID40968291	rs11166712	-0.01858	0.001817	G	C	0.7218	1.54882e-24	428272
WBLeanMass_PMID40968291	rs11782232	-0.009681	0.001673	C	G	0.3802	7.26106e-09	428272
WBLeanMass_PMID40968291	rs12681690	-0.01697	0.001786	T	C	0.7073	2.13796e-21	428272
WBLeanMass_PMID40968291	rs7842134	-0.018	0.001808	A	G	0.7191	2.39883e-23	428272
WBLeanMass_PMID40968291	rs55958293	-0.009655	0.001673	A	G	0.3802	7.94328e-09	428272
WBLeanMass_PMID40968291	rs1986890	-0.009649	0.001673	A	G	0.3802	8.14704e-09	428272
WBLeanMass_PMID40968291	rs1986891	-0.01	0.001673	C	T	0.3827	2.29087e-09	428272
WBLeanMass_PMID40968291	rs571984493	0.2079	0.03106	A	G	0.0007634	2.18776e-11	428272
WBLeanMass_PMID40968291	rs184412401	0.02519	0.003286	C	A	0.07226	1.77828e-14	428272
WBLeanMass_PMID40968291	rs7842889	-0.01876	0.001815	G	A	0.721	4.89779e-25	428272
WBLeanMass_PMID40968291	rs4294149	-0.01027	0.001673	T	C	0.382	8.33681e-10	428272
WBLeanMass_PMID40968291	rs7835530	-0.01873	0.001814	C	T	0.721	5.49541e-25	428272
WBLeanMass_PMID40968291	rs7835547	-0.01872	0.001814	C	T	0.721	5.88844e-25	428272
WBLeanMass_PMID40968291	rs11166730	-0.01888	0.001812	G	A	0.7202	1.94984e-25	428272
WBLeanMass_PMID40968291	rs11776156	-0.01871	0.001814	G	T	0.721	6.0256e-25	428272
WBLeanMass_PMID40968291	rs10094900	-0.01878	0.001814	G	A	0.7209	4.0738e-25	428272
WBLeanMass_PMID40968291	rs4909373	-0.01885	0.001814	G	A	0.7208	2.5704e-25	428272
WBLeanMass_PMID40968291	rs35805805	-0.01877	0.001814	A	ATG	0.7204	4.36516e-25	428272
WBLeanMass_PMID40968291	rs7834914	-0.01033	0.001673	T	C	0.3822	6.74528e-10	428272
WBLeanMass_PMID40968291	rs7845820	-0.01886	0.001814	C	T	0.7209	2.51189e-25	428272
WBLeanMass_PMID40968291	rs7815741	-0.01035	0.001673	C	T	0.3822	6.26614e-10	428272
WBLeanMass_PMID40968291	rs7816156	-0.01876	0.001809	G	A	0.7198	3.46737e-25	428272
WBLeanMass_PMID40968291	rs12548678	-0.009833	0.001686	T	G	0.3693	5.49541e-09	428272
WBLeanMass_PMID40968291	rs7005170	-0.01881	0.001811	C	T	0.7199	2.88403e-25	428272
WBLeanMass_PMID40968291	rs35682722	-0.01883	0.001811	C	A	0.7199	2.63027e-25	428272
WBLeanMass_PMID40968291	rs35976422	-0.01882	0.001811	C	T	0.72	2.81838e-25	428272
WBLeanMass_PMID40968291	rs66741067	-0.01026	0.001676	G	A	0.3816	9.37562e-10	428272
WBLeanMass_PMID40968291	rs7839539	-0.01893	0.001821	G	A	0.7212	2.5704e-25	428272
WBLeanMass_PMID40968291	rs7839552	-0.01066	0.001679	G	A	0.3798	2.1677e-10	428272
WBLeanMass_PMID40968291	rs4386936	-0.01911	0.001816	T	G	0.7191	6.76083e-26	428272
WBLeanMass_PMID40968291	rs4628223	-0.01931	0.001821	C	G	0.7197	2.95121e-26	428272
WBLeanMass_PMID40968291	rs13275738	0.01875	0.003175	A	G	0.07615	3.5156e-09	428272
WBLeanMass_PMID40968291	rs73359005	-0.01615	0.002103	A	G	0.1934	1.62181e-14	428272
WBLeanMass_PMID40968291	rs10216834	-0.01446	0.00198	A	G	0.2144	2.75423e-13	428272
WBLeanMass_PMID40968291	rs17708785	-0.01431	0.001977	C	T	0.2147	4.57088e-13	428272
WBLeanMass_PMID40968291	rs13439454	-0.01431	0.001974	T	C	0.2147	4.16869e-13	428272
WBLeanMass_PMID40968291	rs7841330	-0.01421	0.001973	A	C	0.2148	5.7544e-13	428272
WBLeanMass_PMID40968291	rs7831733	-0.01433	0.001973	A	G	0.2147	3.80189e-13	428272
WBLeanMass_PMID40968291	rs10099070	-0.0133	0.001919	G	T	0.2343	4.2658e-12	428272
WBLeanMass_PMID40968291	rs140249267	-0.01481	0.001777	CAA	C	0.2965	7.58578e-17	428272
WBLeanMass_PMID40968291	rs10106201	-0.0149	0.001777	A	C	0.2953	5.12861e-17	428272
WBLeanMass_PMID40968291	rs10111734	-0.01368	0.001905	C	A	0.2373	6.91831e-13	428272
WBLeanMass_PMID40968291	rs7000309	-0.01482	0.001778	C	T	0.2955	7.58578e-17	428272
WBLeanMass_PMID40968291	rs7011656	-0.01489	0.001777	A	G	0.2955	5.24807e-17	428272
WBLeanMass_PMID40968291	rs6988769	-0.0149	0.001777	G	C	0.2955	5.24807e-17	428272
WBLeanMass_PMID40968291	rs6577846	-0.01366	0.001904	T	C	0.2374	7.4131e-13	428272
WBLeanMass_PMID40968291	rs137957419	-0.01472	0.001804	ATTTTAATAAAT	A	0.2881	3.46737e-16	428272
WBLeanMass_PMID40968291	rs10095483	-0.01342	0.001917	C	A	0.2345	2.5704e-12	428272
WBLeanMass_PMID40968291	rs41272391	0.01416	0.002376	G	T	0.1367	2.48886e-09	428272
WBLeanMass_PMID40968291	rs16905252	-0.01413	0.002308	G	A	0.1438	9.24698e-10	428272
WBLeanMass_PMID40968291	rs534387642	-0.01451	0.001789	AGTTTTCTTCT	A	0.2921	5.01187e-16	428272
WBLeanMass_PMID40968291	rs17781964	-0.01366	0.001905	C	T	0.2371	7.4131e-13	428272
WBLeanMass_PMID40968291	rs28501542	-0.01475	0.001777	C	T	0.2954	1.02329e-16	428272
WBLeanMass_PMID40968291	rs6577853	-0.01476	0.001777	A	C	0.2953	1.02329e-16	428272
WBLeanMass_PMID40968291	rs17709260	-0.01327	0.001918	G	A	0.2343	4.57088e-12	428272
WBLeanMass_PMID40968291	rs11375820	-0.01477	0.001777	TG	T	0.2956	9.54993e-17	428272
WBLeanMass_PMID40968291	rs10097494	-0.01476	0.001777	C	T	0.2955	1.02329e-16	428272
WBLeanMass_PMID40968291	rs2873132	-0.01477	0.001777	G	A	0.2955	9.54993e-17	428272
WBLeanMass_PMID40968291	rs10103306	-0.01476	0.001778	T	C	0.2953	1.02329e-16	428272
WBLeanMass_PMID40968291	rs72721979	-0.01371	0.00234	G	T	0.141	4.68813e-09	428272
WBLeanMass_PMID40968291	rs7832829	-0.01475	0.001778	T	A	0.2954	1.07152e-16	428272
WBLeanMass_PMID40968291	rs7837431	-0.01488	0.001778	C	T	0.2949	5.62341e-17	428272
WBLeanMass_PMID40968291	rs796110893	-0.01502	0.001824	T	TATTG	0.2827	1.8197e-16	428272
WBLeanMass_PMID40968291	rs10087483	-0.01497	0.001778	T	C	0.2948	3.71535e-17	428272
WBLeanMass_PMID40968291	rs55705159	-0.01481	0.001778	C	T	0.2955	8.31764e-17	428272
WBLeanMass_PMID40968291	rs9324468	-0.01478	0.001778	C	T	0.2956	9.33254e-17	428272
WBLeanMass_PMID40968291	rs12682377	0.01366	0.002362	G	A	0.1387	7.36207e-09	428272
WBLeanMass_PMID40968291	rs6997082	-0.01471	0.001778	C	T	0.2964	1.28825e-16	428272
WBLeanMass_PMID40968291	rs766796	-0.01474	0.001778	T	A	0.2962	1.12202e-16	428272
WBLeanMass_PMID40968291	rs185823608	0.0478	0.007612	A	T	0.01217	3.40408e-10	428272
WBLeanMass_PMID40968291	rs7009854	-0.0148	0.001778	A	C	0.2963	8.51138e-17	428272
WBLeanMass_PMID40968291	rs7017546	-0.01482	0.001779	G	A	0.2962	7.94328e-17	428272
WBLeanMass_PMID40968291	rs67131498	-0.01405	0.002312	C	T	0.1437	1.2106e-09	428272
WBLeanMass_PMID40968291	rs9324472	-0.01484	0.001779	T	C	0.2956	7.4131e-17	428272
WBLeanMass_PMID40968291	rs35949785	-0.01462	0.001775	G	A	0.2968	1.77828e-16	428272
WBLeanMass_PMID40968291	rs55963523	-0.01405	0.002312	A	C	0.1436	1.22462e-09	428272
WBLeanMass_PMID40968291	rs10105973	-0.01517	0.001779	T	C	0.2949	1.47911e-17	428272
WBLeanMass_PMID40968291	rs72721987	0.03534	0.004846	A	C	0.03108	3.01995e-13	428272
WBLeanMass_PMID40968291	rs3735773	0.01418	0.00238	T	C	0.1362	2.60016e-09	428272
WBLeanMass_PMID40968291	rs12334510	-0.01399	0.001907	C	T	0.2374	2.18776e-13	428272
WBLeanMass_PMID40968291	rs11166783	-0.01392	0.001907	C	T	0.2377	2.81838e-13	428272
WBLeanMass_PMID40968291	rs28629309	-0.01343	0.001922	C	T	0.2341	2.81838e-12	428272
WBLeanMass_PMID40968291	rs7844406	-0.01344	0.001922	C	T	0.2341	2.69153e-12	428272
WBLeanMass_PMID40968291	rs7840432	-0.01396	0.001908	G	A	0.2375	2.51189e-13	428272
WBLeanMass_PMID40968291	rs10094200	-0.01523	0.001784	G	C	0.2939	1.41254e-17	428272
WBLeanMass_PMID40968291	rs10086117	-0.01515	0.001784	A	G	0.2942	2.0893e-17	428272
WBLeanMass_PMID40968291	rs13439034	-0.01509	0.001787	T	C	0.2939	3.0903e-17	428272
WBLeanMass_PMID40968291	rs11784324	0.00957	0.001665	C	T	0.5851	9.03649e-09	428272
WBLeanMass_PMID40968291	rs7813240	0.009604	0.001664	C	T	0.5853	7.90679e-09	428272
WBLeanMass_PMID40968291	rs549265641	0.1638	0.02623	A	C	0.001158	4.27563e-10	428272
WBLeanMass_PMID40968291	rs4269661	0.009895	0.001643	T	C	0.4555	1.72187e-09	428272
WBLeanMass_PMID40968291	rs4601464	0.00982	0.001644	T	C	0.4558	2.33884e-09	428272
WBLeanMass_PMID40968291	rs9644550	0.009925	0.001643	C	A	0.4555	1.52757e-09	428272
WBLeanMass_PMID40968291	rs6583613	0.009954	0.001643	G	A	0.4557	1.37088e-09	428272
WBLeanMass_PMID40968291	rs11784551	-0.02244	0.003784	T	C	0.05065	3.03389e-09	428272
WBLeanMass_PMID40968291	rs116803273	-0.02091	0.003635	A	G	0.05399	8.8308e-09	428272
WBLeanMass_PMID40968291	rs111366589	-0.02114	0.003551	G	A	0.05686	2.6485e-09	428272
WBLeanMass_PMID40968291	rs141209952	-0.02159	0.003606	AT	A	0.05721	2.14783e-09	428272
WBLeanMass_PMID40968291	rs72693324	-0.02086	0.003567	A	G	0.05661	4.94311e-09	428272
WBLeanMass_PMID40968291	rs117482447	-0.02027	0.003516	G	C	0.0583	8.18465e-09	428272
WBLeanMass_PMID40968291	rs1276426443	-0.01152	0.001725	C	CGGGGGGGG	0.4331	2.39883e-11	428272
WBLeanMass_PMID40968291	rs13252381	0.009807	0.001673	T	C	0.5815	4.58142e-09	428272
WBLeanMass_PMID40968291	rs35427453	-0.01994	0.003478	C	G	0.06022	9.7949e-09	428272
WBLeanMass_PMID40968291	rs9650469	0.009907	0.001672	C	G	0.5818	3.12608e-09	428272
WBLeanMass_PMID40968291	rs12156265	0.01012	0.001669	A	G	0.5814	1.33045e-09	428272
WBLeanMass_PMID40968291	rs12541792	0.009697	0.001663	A	G	0.5728	5.52077e-09	428272
WBLeanMass_PMID40968291	rs7460093	0.009826	0.001658	A	G	0.5222	3.08319e-09	428272
WBLeanMass_PMID40968291	rs147447992	0.01367	0.001898	AGGATGCGGACTGTACGTCCC	A	0.3469	5.88844e-13	428272
WBLeanMass_PMID40968291	rs4076877	-0.02634	0.003787	T	C	0.05249	3.54813e-12	428272
WBLeanMass_PMID40968291	rs7845662	-0.01063	0.001677	C	T	0.5613	2.34423e-10	428272
WBLeanMass_PMID40968291	rs4977168	-0.01297	0.001668	T	A	0.458	7.4131e-15	428272
WBLeanMass_PMID40968291	rs4977167	-0.01302	0.001667	C	T	0.4589	5.49541e-15	428272
WBLeanMass_PMID40968291	rs10103396	-0.01307	0.001664	C	T	0.4589	4.16869e-15	428272
WBLeanMass_PMID40968291	rs7831595	-0.01266	0.001658	A	G	0.4578	2.23872e-14	428272
WBLeanMass_PMID40968291	rs375694729	-0.01266	0.001686	C	CAA	0.4727	5.88844e-14	428272
WBLeanMass_PMID40968291	rs10624859	-0.01309	0.001663	AAATAAT	A	0.459	3.46737e-15	428272
WBLeanMass_PMID40968291	rs4077669	-0.01234	0.001671	G	A	0.4122	1.54882e-13	428272
WBLeanMass_PMID40968291	rs7010805	-0.01362	0.00165	C	T	0.4804	1.51356e-16	428272
WBLeanMass_PMID40968291	rs4073900	-0.01333	0.001638	C	T	0.4791	4.0738e-16	428272
WBLeanMass_PMID40968291	rs4073455	-0.01151	0.001659	G	T	0.5839	3.98107e-12	428272
WBLeanMass_PMID40968291	rs7461753	-0.01177	0.001658	C	A	0.4178	1.28825e-12	428272
WBLeanMass_PMID40968291	rs56077246	-0.01282	0.001657	C	T	0.4232	1e-14	428272
WBLeanMass_PMID40968291	rs7015048	-0.01383	0.001623	C	T	0.4753	1.54882e-17	428272
WBLeanMass_PMID40968291	rs7840395	-0.01347	0.001627	G	A	0.4776	1.25893e-16	428272
WBLeanMass_PMID40968291	rs4977183	-0.01347	0.001627	G	A	0.4775	1.25893e-16	428272
WBLeanMass_PMID40968291	rs11777835	-0.01362	0.001629	C	T	0.4776	6.16595e-17	428272
WBLeanMass_PMID40968291	rs9314420	-0.01168	0.001662	G	A	0.5818	2.13796e-12	428272
WBLeanMass_PMID40968291	rs3923388	-0.01314	0.001665	A	G	0.4359	3.01995e-15	428272
WBLeanMass_PMID40968291	rs3923387	-0.01275	0.001659	T	C	0.4216	1.54882e-14	428272
WBLeanMass_PMID40968291	rs6990361	-0.01268	0.001659	T	C	0.4218	2.13796e-14	428272
WBLeanMass_PMID40968291	rs7155	-0.01297	0.001652	G	A	0.4398	4.0738e-15	428272
WBLeanMass_PMID40968291	rs1065837	-0.01301	0.001659	A	G	0.4236	4.2658e-15	428272
WBLeanMass_PMID40968291	rs7014582	-0.01309	0.001654	G	A	0.4417	2.45471e-15	428272
WBLeanMass_PMID40968291	rs6558405	-0.01308	0.001653	C	T	0.442	2.51189e-15	428272
WBLeanMass_PMID40968291	rs6558406	-0.01237	0.001652	C	T	0.4582	6.91831e-14	428272
WBLeanMass_PMID40968291	rs7822511	-0.01223	0.001671	C	T	0.4398	2.39883e-13	428272
WBLeanMass_PMID40968291	rs7819099	-0.01317	0.001648	G	A	0.435	1.34896e-15	428272
WBLeanMass_PMID40968291	rs6984820	-0.01355	0.00166	T	C	0.4157	3.31131e-16	428272
WBLeanMass_PMID40968291	rs6992333	-0.01332	0.001653	G	A	0.436	7.58578e-16	428272
WBLeanMass_PMID40968291	rs6558407	-0.01341	0.001656	T	C	0.4171	5.49541e-16	428272
WBLeanMass_PMID40968291	rs11777402	-0.01347	0.001656	A	G	0.4168	3.98107e-16	428272
WBLeanMass_PMID40968291	rs7833924	-0.01353	0.001649	G	A	0.435	2.34423e-16	428272
WBLeanMass_PMID40968291	rs11778026	-0.01351	0.001656	G	T	0.4169	3.31131e-16	428272
WBLeanMass_PMID40968291	rs11786903	-0.01357	0.001656	A	G	0.4169	2.45471e-16	428272
WBLeanMass_PMID40968291	rs11786934	-0.01355	0.001656	A	G	0.4169	2.75423e-16	428272
WBLeanMass_PMID40968291	rs7016416	-0.01364	0.001656	T	C	0.4168	1.7378e-16	428272
WBLeanMass_PMID40968291	rs7002002	-0.01365	0.001656	A	G	0.4169	1.65959e-16	428272
WBLeanMass_PMID40968291	rs1140522	-0.01364	0.001656	T	C	0.4168	1.77828e-16	428272
WBLeanMass_PMID40968291	rs2857829	-0.01365	0.001656	G	A	0.4168	1.69824e-16	428272
WBLeanMass_PMID40968291	rs55836855	-0.01365	0.001656	T	C	0.4167	1.69824e-16	428272
WBLeanMass_PMID40968291	rs55646585	-0.01309	0.001662	T	C	0.4095	3.38844e-15	428272
WBLeanMass_PMID40968291	rs56117011	-0.01359	0.001656	C	A	0.4168	2.23872e-16	428272
WBLeanMass_PMID40968291	rs35916068	-0.01361	0.001656	G	A	0.4168	2.0893e-16	428272
WBLeanMass_PMID40968291	rs7002152	-0.01371	0.001656	C	T	0.4169	1.20226e-16	428272
WBLeanMass_PMID40968291	rs7016860	-0.01368	0.001656	A	G	0.4168	1.47911e-16	428272
WBLeanMass_PMID40968291	rs6993953	-0.01366	0.001656	T	C	0.4167	1.62181e-16	428272
WBLeanMass_PMID40968291	rs7006770	-0.01368	0.001656	C	T	0.4167	1.44544e-16	428272
WBLeanMass_PMID40968291	rs7017644	-0.01368	0.001656	A	G	0.4168	1.44544e-16	428272
WBLeanMass_PMID40968291	rs7017789	-0.01368	0.001656	A	G	0.4168	1.44544e-16	428272
WBLeanMass_PMID40968291	rs56401829	-0.0137	0.001656	G	A	0.4168	1.25893e-16	428272
WBLeanMass_PMID40968291	rs55895668	-0.01388	0.001649	C	T	0.4346	3.89045e-17	428272
WBLeanMass_PMID40968291	rs55984967	-0.01371	0.001656	A	T	0.4168	1.23027e-16	428272
WBLeanMass_PMID40968291	rs55812715	-0.0137	0.001656	C	T	0.4168	1.34896e-16	428272
WBLeanMass_PMID40968291	rs11782890	-0.0137	0.001656	C	T	0.4168	1.31826e-16	428272
WBLeanMass_PMID40968291	rs11136333	-0.0137	0.001656	C	T	0.4168	1.34896e-16	428272
WBLeanMass_PMID40968291	rs11136334	-0.01371	0.001656	T	C	0.4168	1.28825e-16	428272
WBLeanMass_PMID40968291	rs3135109	-0.01372	0.001656	G	A	0.4168	1.20226e-16	428272
WBLeanMass_PMID40968291	rs11993233	-0.01389	0.00165	G	A	0.4347	3.80189e-17	428272
WBLeanMass_PMID40968291	rs62522555	-0.01375	0.001657	G	C	0.4168	1.04713e-16	428272
WBLeanMass_PMID40968291	rs72693398	-0.01376	0.001657	A	G	0.4168	1e-16	428272
WBLeanMass_PMID40968291	rs11136335	-0.01302	0.001671	A	G	0.4042	6.60693e-15	428272
WBLeanMass_PMID40968291	rs10107388	-0.01405	0.001689	C	T	0.3722	8.70964e-17	428272
WBLeanMass_PMID40968291	rs62522556	-0.01432	0.001672	C	T	0.3919	1.09648e-17	428272
WBLeanMass_PMID40968291	rs35671527	-0.01452	0.001665	AC	A	0.3934	2.69153e-18	428272
WBLeanMass_PMID40968291	rs10866916	-0.01447	0.001658	C	T	0.3976	2.63027e-18	428272
WBLeanMass_PMID40968291	rs11136336	-0.01455	0.001672	A	G	0.3911	3.23594e-18	428272
WBLeanMass_PMID40968291	rs7003580	-0.01395	0.001655	T	C	0.4062	3.63078e-17	428272
WBLeanMass_PMID40968291	rs6989119	-0.0145	0.001671	A	G	0.3918	4.16869e-18	428272
WBLeanMass_PMID40968291	rs11136337	-0.01448	0.001671	G	A	0.3916	4.46684e-18	428272
WBLeanMass_PMID40968291	rs11782331	-0.01435	0.001672	A	C	0.3912	9.33254e-18	428272
WBLeanMass_PMID40968291	rs11783772	-0.01453	0.00167	T	A	0.3916	3.31131e-18	428272
WBLeanMass_PMID40968291	rs11783799	-0.01454	0.00167	G	A	0.3916	3.0903e-18	428272
WBLeanMass_PMID40968291	rs11782433	-0.01454	0.00167	T	C	0.3916	3.16228e-18	428272
WBLeanMass_PMID40968291	rs6994460	-0.01414	0.001654	C	G	0.4066	1.23027e-17	428272
WBLeanMass_PMID40968291	rs6983908	-0.01404	0.001654	C	A	0.407	2.04174e-17	428272
WBLeanMass_PMID40968291	rs11784762	-0.01441	0.001669	G	A	0.3915	6.0256e-18	428272
WBLeanMass_PMID40968291	rs6988767	-0.01401	0.001653	G	A	0.4019	2.34423e-17	428272
WBLeanMass_PMID40968291	rs56034811	-0.01388	0.001654	C	T	0.407	4.89779e-17	428272
WBLeanMass_PMID40968291	rs11784417	-0.01433	0.00167	T	C	0.392	9.33254e-18	428272
WBLeanMass_PMID40968291	rs6993938	-0.0136	0.001665	G	A	0.3973	3.23594e-16	428272
WBLeanMass_PMID40968291	rs13439519	-0.01397	0.001654	A	G	0.4021	2.95121e-17	428272
WBLeanMass_PMID40968291	rs11136338	-0.01432	0.001671	G	A	0.3923	1.04713e-17	428272
WBLeanMass_PMID40968291	rs7823393	-0.01438	0.001672	G	C	0.3935	7.94328e-18	428272
WBLeanMass_PMID40968291	rs143293850	-0.01353	0.00168	TC	T	0.4098	7.94328e-16	428272
WBLeanMass_PMID40968291	rs11784501	-0.01418	0.001666	T	G	0.3987	1.7378e-17	428272
WBLeanMass_PMID40968291	rs11136339	-0.01446	0.001669	T	C	0.3965	4.67735e-18	428272
WBLeanMass_PMID40968291	rs4073081	-0.01418	0.001672	G	C	0.3928	2.29087e-17	428272
WBLeanMass_PMID40968291	rs4073082	-0.01425	0.001673	T	C	0.3928	1.62181e-17	428272
WBLeanMass_PMID40968291	rs5895792	-0.01407	0.001679	CAG	C	0.3916	5.37032e-17	428272
WBLeanMass_PMID40968291	rs12541377	-0.01426	0.001673	G	C	0.3931	1.51356e-17	428272
WBLeanMass_PMID40968291	rs112979447	-0.01433	0.001673	T	C	0.3927	1.07152e-17	428272
WBLeanMass_PMID40968291	rs56334578	-0.01404	0.001676	A	G	0.3919	5.49541e-17	428272
WBLeanMass_PMID40968291	rs12543539	-0.01393	0.001669	C	T	0.3974	6.91831e-17	428272
WBLeanMass_PMID40968291	rs12549853	-0.01395	0.001676	A	G	0.3923	8.51138e-17	428272
WBLeanMass_PMID40968291	rs7463897	-0.01396	0.001678	T	C	0.3932	8.70964e-17	428272
WBLeanMass_PMID40968291	rs7464572	-0.01386	0.001675	G	C	0.3922	1.31826e-16	428272
WBLeanMass_PMID40968291	rs7462197	-0.01376	0.001665	C	G	0.3957	1.41254e-16	428272
WBLeanMass_PMID40968291	rs7832643	-0.01371	0.001662	T	G	0.4063	1.58489e-16	428272
WBLeanMass_PMID40968291	rs7818941	-0.01354	0.001664	T	A	0.4001	4.16869e-16	428272
WBLeanMass_PMID40968291	rs55754956	-0.01373	0.001667	G	A	0.399	1.77828e-16	428272
WBLeanMass_PMID40968291	rs11778018	-0.01339	0.001659	C	T	0.4044	6.76083e-16	428272
WBLeanMass_PMID40968291	rs62523994	-0.01394	0.001669	A	G	0.3977	6.60693e-17	428272
WBLeanMass_PMID40968291	rs56401356	-0.01368	0.001679	CG	C	0.3999	3.63078e-16	428272
WBLeanMass_PMID40968291	rs55786556	-0.01384	0.001662	G	A	0.4014	8.31764e-17	428272
WBLeanMass_PMID40968291	rs112078789	-0.01337	0.001668	CG	C	0.409	1.07152e-15	428272
WBLeanMass_PMID40968291	rs58579887	-0.01373	0.001665	C	T	0.4076	1.65959e-16	428272
WBLeanMass_PMID40968291	rs11329885	-0.01415	0.001716	T	TC	0.356	1.62181e-16	428272
WBLeanMass_PMID40968291	rs11777239	-0.01405	0.001663	A	G	0.4045	3.01995e-17	428272
WBLeanMass_PMID40968291	rs55831924	-0.01427	0.001711	T	C	0.3561	7.24436e-17	428272
WBLeanMass_PMID40968291	rs10092179	-0.01401	0.001662	G	A	0.4072	3.38844e-17	428272
WBLeanMass_PMID40968291	rs74933891	-0.01329	0.001685	CTG	C	0.4041	3.16228e-15	428272
WBLeanMass_PMID40968291	rs6558408	-0.01262	0.001695	A	G	0.6121	9.54993e-14	428272
WBLeanMass_PMID40968291	rs11784985	-0.01352	0.001668	T	A	0.4049	5.37032e-16	428272
WBLeanMass_PMID40968291	rs11780978	-0.01379	0.001671	A	G	0.3967	1.54882e-16	428272
WBLeanMass_PMID40968291	rs7357417	-0.01318	0.001659	G	A	0.4005	1.94984e-15	428272
WBLeanMass_PMID40968291	rs7010330	-0.01335	0.001663	C	T	0.3974	1.02329e-15	428272
WBLeanMass_PMID40968291	rs11783655	-0.01336	0.001672	A	T	0.3946	1.31826e-15	428272
WBLeanMass_PMID40968291	rs72695409	-0.01336	0.001671	C	T	0.3942	1.28825e-15	428272
WBLeanMass_PMID40968291	rs6993022	-0.0134	0.001672	C	T	0.3943	1.09648e-15	428272
WBLeanMass_PMID40968291	rs6981529	-0.01323	0.001673	G	C	0.3936	2.63027e-15	428272
WBLeanMass_PMID40968291	rs11781667	-0.01352	0.001698	T	G	0.3578	1.7378e-15	428272
WBLeanMass_PMID40968291	rs11787365	-0.01297	0.001659	C	T	0.404	5.37032e-15	428272
WBLeanMass_PMID40968291	rs11136341	-0.01231	0.001667	G	A	0.3837	1.47911e-13	428272
WBLeanMass_PMID40968291	rs11787335	-0.01307	0.001693	T	C	0.3632	1.1749e-14	428272
WBLeanMass_PMID40968291	rs11136342	-0.01241	0.001661	G	A	0.4019	7.94328e-14	428272
WBLeanMass_PMID40968291	rs11785060	-0.0129	0.001703	T	C	0.3524	3.63078e-14	428272
WBLeanMass_PMID40968291	rs3935755	-0.01249	0.001662	G	A	0.4012	5.7544e-14	428272
WBLeanMass_PMID40968291	rs11775434	-0.01134	0.001666	G	T	0.4428	1e-11	428272
WBLeanMass_PMID40968291	rs7013938	-0.01131	0.001655	C	A	0.4188	8.12831e-12	428272
WBLeanMass_PMID40968291	rs6991364	-0.01175	0.001657	A	G	0.4149	1.28825e-12	428272
WBLeanMass_PMID40968291	rs11786083	-0.01229	0.001689	A	G	0.371	3.54813e-13	428272
WBLeanMass_PMID40968291	rs1134027	-0.01223	0.001699	A	G	0.3666	6.30957e-13	428272
WBLeanMass_PMID40968291	rs1134029	-0.012	0.001661	A	G	0.4112	4.89779e-13	428272
WBLeanMass_PMID40968291	rs1134030	-0.01245	0.001694	T	C	0.3669	1.99526e-13	428272
WBLeanMass_PMID40968291	rs373621264	-0.01113	0.001667	G	GTT	0.4067	2.39883e-11	428272
WBLeanMass_PMID40968291	rs62530285	-0.01105	0.001651	C	T	0.4243	2.13796e-11	428272
WBLeanMass_PMID40968291	rs62530291	-0.01058	0.001638	A	G	0.4291	1.08643e-10	428272
WBLeanMass_PMID40968291	rs11775818	-0.01061	0.001639	T	C	0.4321	9.77237e-11	428272
WBLeanMass_PMID40968291	rs11544989	-0.01022	0.00166	G	A	0.575	7.55092e-10	428272
WBLeanMass_PMID40968291	rs11989052	-0.01058	0.001637	G	A	0.4321	1.04232e-10	428272
WBLeanMass_PMID40968291	rs11136343	-0.01125	0.001664	G	A	0.3867	1.34896e-11	428272
WBLeanMass_PMID40968291	rs11136344	-0.01071	0.001637	C	T	0.4324	6.16595e-11	428272
WBLeanMass_PMID40968291	rs11136345	-0.01062	0.001637	A	G	0.4321	8.51138e-11	428272
WBLeanMass_PMID40968291	rs3936211	-0.01063	0.001638	T	C	0.4322	8.70964e-11	428272
WBLeanMass_PMID40968291	rs11778039	-0.01062	0.001639	A	G	0.4315	9.12011e-11	428272
WBLeanMass_PMID40968291	rs11780802	-0.009625	0.001639	T	C	0.4511	4.32514e-09	428272
WBLeanMass_PMID40968291	rs11780835	-0.01117	0.001645	G	C	0.4878	1.09648e-11	428272
WBLeanMass_PMID40968291	rs61512798	-0.011	0.001657	G	A	0.5103	3.23594e-11	428272
WBLeanMass_PMID40968291	rs11784833	-0.01168	0.001681	C	T	0.3769	3.71535e-12	428272
WBLeanMass_PMID40968291	rs67714660	-0.01064	0.001642	G	C	0.4342	8.91251e-11	428272
WBLeanMass_PMID40968291	rs7000180	-0.009893	0.001693	G	A	0.3626	5.15229e-09	428272
WBLeanMass_PMID40968291	rs58404036	-0.01005	0.001684	T	C	0.3641	2.4322e-09	428272
WBLeanMass_PMID40968291	rs55853893	-0.009951	0.001684	A	G	0.3649	3.39625e-09	428272
WBLeanMass_PMID40968291	rs56207135	-0.009945	0.001684	C	G	0.3649	3.48337e-09	428272
WBLeanMass_PMID40968291	rs35186719	-0.01009	0.001695	T	TC	0.3623	2.64241e-09	428272
WBLeanMass_PMID40968291	rs11779776	-0.009922	0.001684	C	T	0.3649	3.80189e-09	428272
WBLeanMass_PMID40968291	rs61545625	-0.009906	0.001684	T	C	0.3649	4.00867e-09	428272
WBLeanMass_PMID40968291	rs62530297	-0.009901	0.001684	C	T	0.3648	4.10204e-09	428272
WBLeanMass_PMID40968291	rs6985003	-0.009908	0.001684	T	C	0.3648	3.99025e-09	428272
WBLeanMass_PMID40968291	rs57957974	-0.009897	0.001684	A	C	0.3648	4.14954e-09	428272
WBLeanMass_PMID40968291	rs111281369	0.0144	0.002396	T	C	0.1343	1.86209e-09	428272
WBLeanMass_PMID40968291	rs118063632	0.0191	0.003009	T	C	0.09053	2.18273e-10	428272
WBLeanMass_PMID40968291	rs145948054	0.0144	0.002265	A	G	0.1585	2.03704e-10	428272
WBLeanMass_PMID40968291	rs145951062	0.01774	0.002389	A	G	0.1342	1.12202e-13	428272
WBLeanMass_PMID40968291	rs117169657	0.01775	0.002389	T	C	0.1342	1.09648e-13	428272
WBLeanMass_PMID40968291	rs73374024	-0.01711	0.002319	A	G	0.8579	1.62181e-13	428272
WBLeanMass_PMID40968291	rs10093866	0.01684	0.002438	C	T	0.1286	4.89779e-12	428272
WBLeanMass_PMID40968291	rs4256628	0.01723	0.002455	A	G	0.1292	2.23872e-12	428272
WBLeanMass_PMID40968291	rs62530370	0.01681	0.002453	A	G	0.1296	7.24436e-12	428272
WBLeanMass_PMID40968291	rs6988119	0.0168	0.002459	A	G	0.1295	8.51138e-12	428272
WBLeanMass_PMID40968291	rs6599571	0.01602	0.002448	T	C	0.1312	5.88844e-11	428272
WBLeanMass_PMID40968291	rs7004276	0.01651	0.002466	A	G	0.1293	2.13796e-11	428272
WBLeanMass_PMID40968291	rs62530378	-0.01614	0.002426	T	C	0.8633	2.88403e-11	428272
WBLeanMass_PMID40968291	rs112458553	-0.01056	0.001755	A	G	0.3697	1.7338e-09	428272
WBLeanMass_PMID40968291	rs12546042	-0.009448	0.001648	T	C	0.4286	9.93116e-09	428272
WBLeanMass_PMID40968291	rs55775612	-0.01039	0.001692	G	C	0.4116	8.12831e-10	428272
WBLeanMass_PMID40968291	rs11248205	-0.009773	0.001677	A	G	0.4173	5.63638e-09	428272
WBLeanMass_PMID40968291	rs2040071	0.01441	0.00243	G	A	0.8719	3.01995e-09	428272
WBLeanMass_PMID40968291	rs2804998	0.01413	0.002432	G	C	0.8697	6.26614e-09	428272
WBLeanMass_PMID40968291	rs2798709	0.01403	0.002439	A	T	0.8727	8.77001e-09	428272
WBLeanMass_PMID40968291	rs201769913	-0.02282	0.003917	A	AC	0.04632	5.68853e-09	428272
WBLeanMass_PMID40968291	rs41306098	-0.02176	0.003785	T	C	0.04837	9.01571e-09	428272
WBLeanMass_PMID40968291	rs41268961	-0.02179	0.003795	A	C	0.04821	9.35406e-09	428272
WBLeanMass_PMID40968291	rs1046388	-0.01522	0.002632	C	G	0.1103	7.46449e-09	428272
WBLeanMass_PMID40968291	rs2777950	-0.0157	0.002632	T	C	0.1103	2.46037e-09	428272
WBLeanMass_PMID40968291	rs16933296	-0.02171	0.003779	A	G	0.04855	9.1622e-09	428272
WBLeanMass_PMID40968291	rs2777949	-0.01935	0.00278	G	A	0.09379	3.38844e-12	428272
WBLeanMass_PMID40968291	rs7862428	-0.01593	0.002635	T	C	0.1104	1.50314e-09	428272
WBLeanMass_PMID40968291	rs59647524	-0.01644	0.002657	A	AAGTAG	0.1106	6.09537e-10	428272
WBLeanMass_PMID40968291	rs12339417	-0.01602	0.002644	T	C	0.1106	1.36458e-09	428272
WBLeanMass_PMID40968291	rs62571010	-0.01617	0.002601	T	C	0.1114	5.09331e-10	428272
WBLeanMass_PMID40968291	rs10283923	-0.01638	0.002633	G	C	0.109	4.93174e-10	428272
WBLeanMass_PMID40968291	rs10283927	-0.01625	0.002646	T	C	0.111	8.14704e-10	428272
WBLeanMass_PMID40968291	rs2175257	-0.0164	0.002644	A	G	0.1075	5.55904e-10	428272
WBLeanMass_PMID40968291	rs12336503	-0.01625	0.002655	T	C	0.1105	9.33254e-10	428272
WBLeanMass_PMID40968291	rs12336509	-0.01605	0.002653	T	C	0.1102	1.45211e-09	428272
WBLeanMass_PMID40968291	rs7018658	-0.01563	0.002601	C	A	0.1134	1.86638e-09	428272
WBLeanMass_PMID40968291	rs144809181	-0.01587	0.002611	TA	T	0.1128	1.20504e-09	428272
WBLeanMass_PMID40968291	rs62571016	-0.02216	0.003827	A	G	0.04719	7.01455e-09	428272
WBLeanMass_PMID40968291	rs62571017	-0.02176	0.003787	C	T	0.04801	9.2045e-09	428272
WBLeanMass_PMID40968291	rs7021153	-0.01891	0.003027	G	C	0.08067	4.1783e-10	428272
WBLeanMass_PMID40968291	rs28537229	-0.01696	0.00266	C	T	0.1065	1.83231e-10	428272
WBLeanMass_PMID40968291	rs62571029	-0.02347	0.003969	G	A	0.04369	3.35738e-09	428272
WBLeanMass_PMID40968291	rs62571030	-0.01671	0.002674	G	A	0.1023	4.1783e-10	428272
WBLeanMass_PMID40968291	rs112560710	-0.01725	0.002659	AT	A	0.1063	8.70964e-11	428272
WBLeanMass_PMID40968291	rs6474927	-0.01694	0.00267	C	T	0.1028	2.2182e-10	428272
WBLeanMass_PMID40968291	rs62571033	-0.02181	0.003774	T	G	0.04804	7.58578e-09	428272
WBLeanMass_PMID40968291	rs59246471	-0.01735	0.002658	TA	T	0.1047	6.60693e-11	428272
WBLeanMass_PMID40968291	rs1828383	-0.01702	0.002666	A	C	0.1059	1.72187e-10	428272
WBLeanMass_PMID40968291	rs58607272	-0.0177	0.002644	A	C	0.1077	2.18776e-11	428272
WBLeanMass_PMID40968291	rs28515581	-0.01803	0.002643	T	A	0.1075	8.91251e-12	428272
WBLeanMass_PMID40968291	rs4557796	-0.01788	0.002644	C	T	0.1069	1.38038e-11	428272
WBLeanMass_PMID40968291	rs7856318	-0.01786	0.002644	A	G	0.1073	1.41254e-11	428272
WBLeanMass_PMID40968291	rs4961693	-0.0172	0.002915	A	G	0.08557	3.64754e-09	428272
WBLeanMass_PMID40968291	rs4961717	0.01034	0.001683	A	G	0.4095	7.96159e-10	428272
WBLeanMass_PMID40968291	rs9406643	0.01015	0.001678	G	A	0.4235	1.47231e-09	428272
WBLeanMass_PMID40968291	rs7039703	0.01007	0.001677	A	G	0.4217	1.90108e-09	428272
WBLeanMass_PMID40968291	rs4961488	0.009816	0.001681	T	C	0.4148	5.2723e-09	428272
WBLeanMass_PMID40968291	rs546816619	0.0113	0.001865	GAA	G	0.2672	1.37721e-09	428272
WBLeanMass_PMID40968291	rs2182901	0.01139	0.001732	G	A	0.3345	4.89779e-11	428272
WBLeanMass_PMID40968291	rs6475050	0.01005	0.001679	A	G	0.4105	2.1727e-09	428272
WBLeanMass_PMID40968291	rs717267	0.01009	0.001678	A	G	0.4106	1.8239e-09	428272
WBLeanMass_PMID40968291	rs7853747	0.01002	0.001674	T	G	0.408	2.13304e-09	428272
WBLeanMass_PMID40968291	rs1057383	0.01033	0.001672	T	A	0.4093	6.39735e-10	428272
WBLeanMass_PMID40968291	rs7035049	0.0102	0.001672	A	G	0.4076	1.0617e-09	428272
WBLeanMass_PMID40968291	rs1999032	0.01083	0.001656	C	T	0.4735	6.0256e-11	428272
WBLeanMass_PMID40968291	rs138018077	0.01099	0.001692	T	TGGCCCCTCAA	0.3736	8.12831e-11	428272
WBLeanMass_PMID40968291	rs9298763	0.01163	0.00168	C	T	0.3813	4.46684e-12	428272
WBLeanMass_PMID40968291	rs5896690	0.01062	0.001672	CCT	C	0.4518	2.12324e-10	428272
WBLeanMass_PMID40968291	rs10511619	0.01102	0.001824	C	T	0.2771	1.55239e-09	428272
WBLeanMass_PMID40968291	rs7026798	0.01045	0.001662	C	T	0.4438	3.26588e-10	428272
WBLeanMass_PMID40968291	rs6475052	0.01059	0.00167	T	C	0.423	2.26464e-10	428272
WBLeanMass_PMID40968291	rs9298764	0.01079	0.001658	G	A	0.4598	7.76247e-11	428272
WBLeanMass_PMID40968291	rs13301531	0.01074	0.001845	T	A	0.2684	5.94292e-09	428272
WBLeanMass_PMID40968291	rs6475054	0.01116	0.00166	C	T	0.4588	1.77828e-11	428272
WBLeanMass_PMID40968291	rs13299763	0.0116	0.001796	G	A	0.2941	1.07399e-10	428272
WBLeanMass_PMID40968291	rs4961718	0.01182	0.001642	C	A	0.4817	6.0256e-13	428272
WBLeanMass_PMID40968291	rs7021182	0.01176	0.001655	T	A	0.4792	1.20226e-12	428272
WBLeanMass_PMID40968291	rs7046026	0.01143	0.001662	C	T	0.4545	6.0256e-12	428272
WBLeanMass_PMID40968291	rs12338207	0.01253	0.001692	C	T	0.3691	1.31826e-13	428272
WBLeanMass_PMID40968291	rs1927619	0.01065	0.001662	C	G	0.4472	1.44544e-10	428272
WBLeanMass_PMID40968291	rs141365087	0.01183	0.001667	A	ATTAACT	0.4466	1.28825e-12	428272
WBLeanMass_PMID40968291	rs7046416	0.0124	0.001701	G	C	0.3729	3.0903e-13	428272
WBLeanMass_PMID40968291	rs10810565	0.01243	0.001703	G	C	0.3733	2.88403e-13	428272
WBLeanMass_PMID40968291	rs1927620	0.0126	0.001674	C	A	0.4052	5.12861e-14	428272
WBLeanMass_PMID40968291	rs1927621	0.0124	0.001698	C	T	0.38	2.75423e-13	428272
WBLeanMass_PMID40968291	rs2382802	0.01255	0.00167	G	A	0.4059	5.62341e-14	428272
WBLeanMass_PMID40968291	rs2382803	0.01266	0.00167	C	G	0.4058	3.46737e-14	428272
WBLeanMass_PMID40968291	rs147190673	0.01263	0.001672	GT	G	0.4054	4.16869e-14	428272
WBLeanMass_PMID40968291	rs7856233	0.01267	0.001671	C	G	0.4111	3.46737e-14	428272
WBLeanMass_PMID40968291	rs2149163	0.01281	0.001675	C	G	0.4021	2.04174e-14	428272
WBLeanMass_PMID40968291	rs36020058	0.01139	0.001664	CT	C	0.4863	7.76247e-12	428272
WBLeanMass_PMID40968291	rs16934710	0.01761	0.003066	C	T	0.07695	9.1622e-09	428272
WBLeanMass_PMID40968291	rs1927639	0.01322	0.001683	G	C	0.3891	4.0738e-15	428272
WBLeanMass_PMID40968291	rs1927638	0.01195	0.001815	T	C	0.2766	4.46684e-11	428272
WBLeanMass_PMID40968291	rs1927637	0.01159	0.001792	G	A	0.2894	1.01391e-10	428272
WBLeanMass_PMID40968291	rs1887620	0.01154	0.001816	T	G	0.2745	2.10378e-10	428272
WBLeanMass_PMID40968291	rs1887619	0.01149	0.001815	T	C	0.2754	2.46037e-10	428272
WBLeanMass_PMID40968291	rs1927636	0.01267	0.001727	C	G	0.369	2.18776e-13	428272
WBLeanMass_PMID40968291	rs1927635	0.01378	0.001712	C	T	0.3591	8.31764e-16	428272
WBLeanMass_PMID40968291	rs7043935	0.0131	0.001683	G	C	0.4046	7.07946e-15	428272
WBLeanMass_PMID40968291	rs10962426	0.01272	0.001693	G	T	0.4045	5.88844e-14	428272
WBLeanMass_PMID40968291	rs10962427	0.01272	0.00169	C	G	0.3912	5.12861e-14	428272
WBLeanMass_PMID40968291	rs2149162	0.01282	0.001686	T	A	0.4081	2.88403e-14	428272
WBLeanMass_PMID40968291	rs2149161	0.01252	0.001683	C	A	0.4005	1e-13	428272
WBLeanMass_PMID40968291	rs10733310	0.01253	0.001683	G	T	0.403	9.33254e-14	428272
WBLeanMass_PMID40968291	rs12000878	0.01217	0.001824	C	G	0.2917	2.51189e-11	428272
WBLeanMass_PMID40968291	rs13297644	0.01313	0.001719	C	T	0.3836	2.23872e-14	428272
WBLeanMass_PMID40968291	rs7862481	0.0128	0.00171	T	A	0.3863	7.24436e-14	428272
WBLeanMass_PMID40968291	rs201739499	0.01077	0.001717	A	AGT	0.4211	3.53183e-10	428272
WBLeanMass_PMID40968291	rs563839371	0.01087	0.001707	G	A	0.4309	1.92752e-10	428272
WBLeanMass_PMID40968291	rs59987611	0.011	0.001717	G	GC	0.422	1.46893e-10	428272
WBLeanMass_PMID40968291	rs61022457	0.011	0.001717	T	TC	0.422	1.46555e-10	428272
WBLeanMass_PMID40968291	rs997694	0.01108	0.001725	C	T	0.3388	1.33352e-10	428272
WBLeanMass_PMID40968291	rs34006539	0.01059	0.001785	T	C	0.3005	3.04089e-09	428272
WBLeanMass_PMID40968291	rs7872452	0.01124	0.001786	C	G	0.3263	3.17687e-10	428272
WBLeanMass_PMID40968291	rs1361074	0.01783	0.002924	T	C	0.9157	1.06414e-09	428272
WBLeanMass_PMID40968291	rs7022131	0.01812	0.002928	A	G	0.9161	5.98412e-10	428272
WBLeanMass_PMID40968291	rs10738450	0.01811	0.002928	C	T	0.9161	6.23735e-10	428272
WBLeanMass_PMID40968291	rs10283606	0.01807	0.002928	T	C	0.9161	6.76083e-10	428272
WBLeanMass_PMID40968291	rs7029546	0.01829	0.002936	C	A	0.9166	4.73151e-10	428272
WBLeanMass_PMID40968291	rs4626704	0.01787	0.002906	T	G	0.9146	7.76247e-10	428272
WBLeanMass_PMID40968291	rs1544103	0.01775	0.002913	C	T	0.9152	1.09901e-09	428272
WBLeanMass_PMID40968291	rs6475069	0.01912	0.003031	C	T	0.921	2.80543e-10	428272
WBLeanMass_PMID40968291	rs2210104	0.01779	0.00291	A	T	0.915	9.77237e-10	428272
WBLeanMass_PMID40968291	rs10733317	0.01687	0.002857	T	G	0.9108	3.55631e-09	428272
WBLeanMass_PMID40968291	rs10738453	0.01758	0.002945	G	T	0.917	2.36048e-09	428272
WBLeanMass_PMID40968291	rs2225327	0.01695	0.00289	A	G	0.9134	4.46684e-09	428272
WBLeanMass_PMID40968291	rs7042146	0.01717	0.002899	C	A	0.9142	3.11889e-09	428272
WBLeanMass_PMID40968291	rs3850446	0.01684	0.002908	G	T	0.9157	6.93426e-09	428272
WBLeanMass_PMID40968291	rs7040406	0.01693	0.002905	C	G	0.9155	5.62341e-09	428272
WBLeanMass_PMID40968291	rs2183408	0.017	0.002905	C	G	0.9155	4.81948e-09	428272
WBLeanMass_PMID40968291	rs6475070	0.01709	0.002938	A	G	0.9168	5.97035e-09	428272
WBLeanMass_PMID40968291	rs4961748	0.01721	0.002939	T	C	0.9169	4.75335e-09	428272
WBLeanMass_PMID40968291	rs4961749	0.0172	0.002927	C	T	0.9162	4.22669e-09	428272
WBLeanMass_PMID40968291	rs7029195	0.01703	0.002938	C	T	0.9168	6.71429e-09	428272
WBLeanMass_PMID40968291	rs10732336	0.01702	0.002938	G	A	0.9168	6.96627e-09	428272
WBLeanMass_PMID40968291	rs7874791	0.01704	0.002938	T	C	0.9168	6.63743e-09	428272
WBLeanMass_PMID40968291	rs1330295	0.01711	0.002939	C	A	0.9168	5.8479e-09	428272
WBLeanMass_PMID40968291	rs7032294	0.01705	0.002873	A	C	0.9115	2.93089e-09	428272
WBLeanMass_PMID40968291	rs57064669	0.02106	0.003388	GGA	G	0.9315	5.15229e-10	428272
WBLeanMass_PMID40968291	rs1227467	0.01039	0.001778	C	A	0.6968	5.11682e-09	428272
WBLeanMass_PMID40968291	rs12376006	-0.01017	0.001683	C	T	0.3749	1.51705e-09	428272
WBLeanMass_PMID40968291	rs10965693	-0.01064	0.001682	T	C	0.3709	2.52348e-10	428272
WBLeanMass_PMID40968291	rs9942846	-0.009745	0.001633	T	C	0.4556	2.4322e-09	428272
WBLeanMass_PMID40968291	rs10965694	-0.01124	0.001695	C	G	0.3601	3.38844e-11	428272
WBLeanMass_PMID40968291	rs1339157	-0.00952	0.001627	C	T	0.5014	4.93174e-09	428272
WBLeanMass_PMID40968291	rs10757400	-0.01061	0.001677	C	T	0.3732	2.54683e-10	428272
WBLeanMass_PMID40968291	rs10757401	-0.01044	0.001674	G	A	0.3774	4.53942e-10	428272
WBLeanMass_PMID40968291	rs10738653	-0.01062	0.001677	C	T	0.3732	2.41546e-10	428272
WBLeanMass_PMID40968291	rs1339158	-0.01066	0.001676	C	T	0.3739	2.01837e-10	428272
WBLeanMass_PMID40968291	rs1339159	-0.01031	0.001633	G	C	0.4565	2.73527e-10	428272
WBLeanMass_PMID40968291	rs7849833	-0.01052	0.001671	G	A	0.3783	3.06902e-10	428272
WBLeanMass_PMID40968291	rs7850407	-0.01134	0.001686	G	C	0.3643	1.77828e-11	428272
WBLeanMass_PMID40968291	rs10811867	-0.01002	0.001631	G	T	0.4736	8.10961e-10	428272
WBLeanMass_PMID40968291	rs10811868	-0.01175	0.001722	A	G	0.3356	9.12011e-12	428272
WBLeanMass_PMID40968291	rs1339160	-0.01095	0.001696	T	C	0.3565	1.07647e-10	428272
WBLeanMass_PMID40968291	rs10811869	-0.01127	0.001702	T	C	0.3512	3.54813e-11	428272
WBLeanMass_PMID40968291	rs10811870	-0.01183	0.001697	G	T	0.3559	3.23594e-12	428272
WBLeanMass_PMID40968291	rs10811871	-0.01006	0.001668	G	A	0.3881	1.62555e-09	428272
WBLeanMass_PMID40968291	rs10965698	-0.009682	0.00168	T	C	0.3749	8.33681e-09	428272
WBLeanMass_PMID40968291	rs10811872	-0.01032	0.001676	G	A	0.3775	7.4131e-10	428272
WBLeanMass_PMID40968291	rs56844361	-0.009937	0.001706	G	T	0.347	5.74116e-09	428272
WBLeanMass_PMID40968291	rs10811873	-0.01012	0.001684	C	A	0.3769	1.87499e-09	428272
WBLeanMass_PMID40968291	rs7019146	-0.009836	0.001707	T	A	0.3502	8.31764e-09	428272
WBLeanMass_PMID40968291	rs10965704	-0.01025	0.001766	T	C	0.3076	6.45654e-09	428272
WBLeanMass_PMID40968291	rs10757402	-0.01047	0.001758	G	C	0.319	2.62422e-09	428272
WBLeanMass_PMID40968291	rs9298846	-0.01067	0.001728	C	T	0.347	6.63743e-10	428272
WBLeanMass_PMID40968291	rs1111817	-0.01047	0.001707	G	C	0.3725	8.59014e-10	428272
WBLeanMass_PMID40968291	rs1339139	-0.01087	0.001728	G	A	0.3436	3.1989e-10	428272
WBLeanMass_PMID40968291	rs4410992	-0.01033	0.001719	G	C	0.3524	1.84927e-09	428272
WBLeanMass_PMID40968291	rs1934102	-0.01152	0.001728	A	G	0.3554	2.69153e-11	428272
WBLeanMass_PMID40968291	rs1934101	-0.01017	0.001701	G	A	0.3868	2.24905e-09	428272
WBLeanMass_PMID40968291	rs62540209	-0.01064	0.001836	C	T	0.2824	6.85488e-09	428272
WBLeanMass_PMID40968291	rs144844094	-0.01208	0.001914	T	G	0.239	2.7227e-10	428272
WBLeanMass_PMID40968291	rs12555066	-0.01122	0.001868	C	G	0.2651	1.87068e-09	428272
WBLeanMass_PMID40968291	rs10738655	0.01059	0.001818	T	G	0.7241	5.78096e-09	428272
WBLeanMass_PMID40968291	rs7022904	0.01073	0.001871	G	A	0.7477	9.77237e-09	428272
WBLeanMass_PMID40968291	rs10120631	0.01128	0.001907	A	G	0.7593	3.33426e-09	428272
WBLeanMass_PMID40968291	rs1361305	0.01154	0.001888	A	G	0.7543	9.77237e-10	428272
WBLeanMass_PMID40968291	rs4007620	-0.01167	0.001954	A	G	0.2229	2.30144e-09	428272
WBLeanMass_PMID40968291	rs10757407	-0.01158	0.001944	A	G	0.2279	2.54097e-09	428272
WBLeanMass_PMID40968291	rs10122315	-0.01158	0.001944	A	C	0.2278	2.5527e-09	428272
WBLeanMass_PMID40968291	rs60487274	0.01168	0.001851	C	CAA	0.7285	2.79254e-10	428272
WBLeanMass_PMID40968291	rs4609278	0.01101	0.001806	G	A	0.7114	1.11173e-09	428272
WBLeanMass_PMID40968291	rs4348593	0.01174	0.001859	T	G	0.7336	2.72898e-10	428272
WBLeanMass_PMID40968291	rs10738657	0.01125	0.001826	A	C	0.7208	7.12853e-10	428272
WBLeanMass_PMID40968291	rs7031139	0.01164	0.001859	G	A	0.7359	3.8815e-10	428272
WBLeanMass_PMID40968291	rs7020325	0.01041	0.001799	A	T	0.7049	7.21107e-09	428272
WBLeanMass_PMID40968291	rs10757409	0.01029	0.001781	G	A	0.6955	7.4817e-09	428272
WBLeanMass_PMID40968291	rs10811883	0.01101	0.001706	T	C	0.628	1.07152e-10	428272
WBLeanMass_PMID40968291	rs10123708	0.01365	0.001848	G	C	0.7267	1.51356e-13	428272
WBLeanMass_PMID40968291	rs4977847	0.01151	0.001681	C	T	0.6085	7.4131e-12	428272
WBLeanMass_PMID40968291	rs4977846	0.01141	0.001681	T	C	0.6082	1.14815e-11	428272
WBLeanMass_PMID40968291	rs4576509	0.01123	0.001782	G	C	0.6949	2.95801e-10	428272
WBLeanMass_PMID40968291	rs2383258	0.0112	0.001696	A	G	0.6245	3.98107e-11	428272
WBLeanMass_PMID40968291	rs10757410	0.01152	0.001681	C	T	0.61	7.24436e-12	428272
WBLeanMass_PMID40968291	rs10125649	0.01138	0.001695	A	G	0.6271	1.90546e-11	428272
WBLeanMass_PMID40968291	rs9644823	0.01114	0.001694	A	G	0.6247	4.89779e-11	428272
WBLeanMass_PMID40968291	rs7037845	0.01128	0.001678	C	G	0.6081	1.8197e-11	428272
WBLeanMass_PMID40968291	rs4977844	0.01157	0.001702	G	C	0.6281	1.04713e-11	428272
WBLeanMass_PMID40968291	rs10738658	0.01194	0.00181	T	C	0.7111	4.2658e-11	428272
WBLeanMass_PMID40968291	rs7047280	0.01127	0.001667	T	C	0.596	1.34896e-11	428272
WBLeanMass_PMID40968291	rs6475729	0.0117	0.00176	T	G	0.6826	3.01995e-11	428272
WBLeanMass_PMID40968291	rs1330929	0.01228	0.001774	A	T	0.6934	4.36516e-12	428272
WBLeanMass_PMID40968291	rs7036820	0.01268	0.001701	G	A	0.6412	9.33254e-14	428272
WBLeanMass_PMID40968291	rs10738659	0.0124	0.001695	C	G	0.626	2.5704e-13	428272
WBLeanMass_PMID40968291	rs10757411	0.01152	0.001704	C	T	0.632	1.41254e-11	428272
WBLeanMass_PMID40968291	rs57847656	0.01152	0.001668	G	GA	0.5988	5.12861e-12	428272
WBLeanMass_PMID40968291	rs4977611	0.01209	0.001682	C	A	0.6131	6.60693e-13	428272
WBLeanMass_PMID40968291	rs10738660	0.012	0.00168	A	C	0.6108	8.91251e-13	428272
WBLeanMass_PMID40968291	rs1544161	0.01301	0.001814	G	A	0.7167	7.4131e-13	428272
WBLeanMass_PMID40968291	rs10811884	0.01197	0.00177	T	C	0.6942	1.31826e-11	428272
WBLeanMass_PMID40968291	rs7868472	0.01238	0.001789	G	C	0.7073	4.46684e-12	428272
WBLeanMass_PMID40968291	rs10757412	0.01153	0.001675	C	A	0.6105	6.0256e-12	428272
WBLeanMass_PMID40968291	rs12551508	0.01171	0.001661	A	G	0.6065	1.77828e-12	428272
WBLeanMass_PMID40968291	rs10738661	0.01151	0.001675	A	T	0.6096	6.30957e-12	428272
WBLeanMass_PMID40968291	rs4977610	0.01158	0.001686	C	G	0.6187	6.60693e-12	428272
WBLeanMass_PMID40968291	rs4977609	0.01261	0.001823	G	C	0.7215	4.57088e-12	428272
WBLeanMass_PMID40968291	rs1111818	0.01245	0.001681	C	G	0.6226	1.31826e-13	428272
WBLeanMass_PMID40968291	rs2150462	0.0118	0.001793	C	G	0.7074	4.67735e-11	428272
WBLeanMass_PMID40968291	rs2150461	0.01194	0.001785	T	C	0.7033	2.29087e-11	428272
WBLeanMass_PMID40968291	rs10156548	0.01174	0.001698	C	G	0.6317	4.7863e-12	428272
WBLeanMass_PMID40968291	rs1330934	0.01188	0.001697	C	G	0.6312	2.51189e-12	428272
WBLeanMass_PMID40968291	rs1330933	0.01186	0.001697	C	T	0.6313	2.75423e-12	428272
WBLeanMass_PMID40968291	rs10811885	0.01184	0.001697	C	T	0.6319	3.01995e-12	428272
WBLeanMass_PMID40968291	rs10811888	0.01182	0.001696	C	T	0.6313	3.16228e-12	428272
WBLeanMass_PMID40968291	rs4977608	0.01158	0.001681	C	G	0.6158	5.7544e-12	428272
WBLeanMass_PMID40968291	rs10733385	0.0119	0.001791	C	G	0.7069	3.0903e-11	428272
WBLeanMass_PMID40968291	rs7864988	0.01227	0.001798	C	T	0.7081	8.91251e-12	428272
WBLeanMass_PMID40968291	rs55975752	0.01191	0.001697	G	A	0.6319	2.23872e-12	428272
WBLeanMass_PMID40968291	rs62538794	0.01204	0.001697	C	A	0.6315	1.28825e-12	428272
WBLeanMass_PMID40968291	rs13295645	0.01209	0.001719	C	T	0.6514	2.04174e-12	428272
WBLeanMass_PMID40968291	rs10733386	0.01195	0.001697	C	A	0.6313	1.90546e-12	428272
WBLeanMass_PMID40968291	rs7034244	0.01194	0.001697	C	G	0.6314	1.94984e-12	428272
WBLeanMass_PMID40968291	rs34109390	0.01077	0.001679	A	AG	0.6051	1.41906e-10	428272
WBLeanMass_PMID40968291	rs10811890	0.012	0.001697	T	A	0.6314	1.54882e-12	428272
WBLeanMass_PMID40968291	rs10738664	0.01203	0.001791	C	G	0.705	1.8197e-11	428272
WBLeanMass_PMID40968291	rs10733387	0.01217	0.001702	G	A	0.6296	8.51138e-13	428272
WBLeanMass_PMID40968291	rs10738665	0.01272	0.001822	C	T	0.7206	2.95121e-12	428272
WBLeanMass_PMID40968291	rs1411730	0.01224	0.001781	A	G	0.7025	6.30957e-12	428272
WBLeanMass_PMID40968291	rs1411731	0.01172	0.001755	T	C	0.6869	2.39883e-11	428272
WBLeanMass_PMID40968291	rs6475732	0.01223	0.00177	A	G	0.6921	4.89779e-12	428272
WBLeanMass_PMID40968291	rs7023223	0.012	0.001777	T	A	0.6963	1.44544e-11	428272
WBLeanMass_PMID40968291	rs7023677	0.01178	0.001776	A	G	0.6964	3.38844e-11	428272
WBLeanMass_PMID40968291	rs10757414	0.01164	0.001675	C	G	0.6064	3.63078e-12	428272
WBLeanMass_PMID40968291	rs10757415	0.01111	0.001715	A	G	0.6494	9.33254e-11	428272
WBLeanMass_PMID40968291	rs1360379	0.01193	0.001669	T	C	0.606	8.70964e-13	428272
WBLeanMass_PMID40968291	rs10965780	0.01266	0.001655	G	C	0.5868	2.04174e-14	428272
WBLeanMass_PMID40968291	rs10965781	0.01023	0.001652	C	A	0.5952	5.97035e-10	428272
WBLeanMass_PMID40968291	rs1929171	0.01132	0.001807	A	C	0.7171	3.77572e-10	428272
WBLeanMass_PMID40968291	rs6475733	0.01094	0.001803	C	T	0.7151	1.30617e-09	428272
WBLeanMass_PMID40968291	rs11794152	0.01331	0.001658	G	A	0.4111	9.54993e-16	428272
WBLeanMass_PMID40968291	rs568257068	0.01131	0.001972	T	TAAAA	0.7781	9.66051e-09	428272
WBLeanMass_PMID40968291	rs10429537	0.01328	0.001656	G	C	0.4115	1.07152e-15	428272
WBLeanMass_PMID40968291	rs10429582	0.0133	0.001657	C	T	0.4115	9.77237e-16	428272
WBLeanMass_PMID40968291	rs4375089	0.01117	0.001644	A	T	0.5782	1.12202e-11	428272
WBLeanMass_PMID40968291	rs7468585	0.01167	0.001632	G	A	0.4702	8.70964e-13	428272
WBLeanMass_PMID40968291	rs12555870	0.01246	0.001644	G	A	0.4312	3.38844e-14	428272
WBLeanMass_PMID40968291	rs10757417	0.01149	0.001635	A	G	0.5582	2.13796e-12	428272
WBLeanMass_PMID40968291	rs12553324	0.01326	0.001653	G	C	0.4133	1.04713e-15	428272
WBLeanMass_PMID40968291	rs1541104	0.01177	0.001647	G	A	0.585	8.70964e-13	428272
WBLeanMass_PMID40968291	rs6475736	0.01104	0.001643	C	T	0.5764	1.8197e-11	428272
WBLeanMass_PMID40968291	rs4557790	0.01156	0.001634	A	C	0.5576	1.47911e-12	428272
WBLeanMass_PMID40968291	rs34522021	0.01242	0.001636	T	C	0.4517	3.16228e-14	428272
WBLeanMass_PMID40968291	rs7466943	0.01188	0.001647	G	C	0.5867	5.37032e-13	428272
WBLeanMass_PMID40968291	rs10738666	0.01163	0.001902	G	A	0.7591	9.77237e-10	428272
WBLeanMass_PMID40968291	rs4977607	0.01184	0.001646	T	C	0.5862	6.45654e-13	428272
WBLeanMass_PMID40968291	rs10811898	0.01167	0.001647	C	T	0.5866	1.34896e-12	428272
WBLeanMass_PMID40968291	rs7467697	0.01155	0.001899	G	A	0.7585	1.21339e-09	428272
WBLeanMass_PMID40968291	rs12554512	0.01325	0.001656	C	T	0.4116	1.23027e-15	428272
WBLeanMass_PMID40968291	rs10811899	0.01181	0.001646	A	T	0.5851	7.24436e-13	428272
WBLeanMass_PMID40968291	rs6475737	0.01186	0.001647	G	A	0.587	6.0256e-13	428272
WBLeanMass_PMID40968291	rs6475738	0.01178	0.001647	G	C	0.5871	8.70964e-13	428272
WBLeanMass_PMID40968291	rs7467309	0.01164	0.001904	C	T	0.7598	9.7949e-10	428272
WBLeanMass_PMID40968291	rs10757418	0.01169	0.001646	A	G	0.5852	1.23027e-12	428272
WBLeanMass_PMID40968291	rs7470012	0.01162	0.001646	T	G	0.5849	1.69824e-12	428272
WBLeanMass_PMID40968291	rs7467480	0.0127	0.001646	A	T	0.4156	1.23027e-14	428272
WBLeanMass_PMID40968291	rs4977839	0.01267	0.001646	A	G	0.4156	1.34896e-14	428272
WBLeanMass_PMID40968291	rs4977838	0.01185	0.001637	G	T	0.4334	4.57088e-13	428272
WBLeanMass_PMID40968291	rs4977837	0.01238	0.001638	T	C	0.5692	4.2658e-14	428272
WBLeanMass_PMID40968291	rs4977836	0.01318	0.001655	A	C	0.4116	1.65959e-15	428272
WBLeanMass_PMID40968291	rs10757419	0.01193	0.001648	G	A	0.5871	4.67735e-13	428272
WBLeanMass_PMID40968291	rs10811901	0.01252	0.001639	A	G	0.5689	2.13796e-14	428272
WBLeanMass_PMID40968291	rs1854805	0.01185	0.001903	C	G	0.7591	4.7863e-10	428272
WBLeanMass_PMID40968291	rs7868984	0.0132	0.001653	C	T	0.4134	1.41254e-15	428272
WBLeanMass_PMID40968291	rs7029201	0.01323	0.001656	A	G	0.4115	1.38038e-15	428272
WBLeanMass_PMID40968291	rs7029374	0.01179	0.001904	G	A	0.7594	5.94292e-10	428272
WBLeanMass_PMID40968291	rs7029718	0.01324	0.001656	A	G	0.4115	1.31826e-15	428272
WBLeanMass_PMID40968291	rs13294439	0.01317	0.001656	C	A	0.4117	1.90546e-15	428272
WBLeanMass_PMID40968291	rs34320164	0.01141	0.001909	G	GA	0.7589	2.24388e-09	428272
WBLeanMass_PMID40968291	rs1590949	0.013	0.001657	G	C	0.4122	4.36516e-15	428272
WBLeanMass_PMID40968291	rs10811903	0.01186	0.001928	C	G	0.7642	7.70903e-10	428272
WBLeanMass_PMID40968291	rs11793831	0.01303	0.001657	T	G	0.4119	3.80189e-15	428272
WBLeanMass_PMID40968291	rs10511807	0.01012	0.001642	C	T	0.471	7.12853e-10	428272
WBLeanMass_PMID40968291	rs10968096	0.01009	0.001642	C	T	0.471	8.10961e-10	428272
WBLeanMass_PMID40968291	rs34744075	0.009666	0.001651	GA	G	0.4615	4.73151e-09	428272
WBLeanMass_PMID40968291	rs12553013	0.009847	0.001645	C	A	0.4699	2.14783e-09	428272
WBLeanMass_PMID40968291	rs10968101	0.009599	0.001645	A	G	0.469	5.33335e-09	428272
WBLeanMass_PMID40968291	rs201277326	0.009452	0.001639	TTG	T	0.4867	7.99834e-09	428272
WBLeanMass_PMID40968291	rs111342454	0.009428	0.001643	A	G	0.48	9.61612e-09	428272
WBLeanMass_PMID40968291	rs10968105	0.009426	0.001643	A	G	0.48	9.68278e-09	428272
WBLeanMass_PMID40968291	rs10968106	0.009431	0.001643	A	G	0.48	9.50605e-09	428272
WBLeanMass_PMID40968291	rs1343669	0.009953	0.001643	C	T	0.4751	1.38995e-09	428272
WBLeanMass_PMID40968291	rs12554998	0.01014	0.001638	C	G	0.4777	5.88844e-10	428272
WBLeanMass_PMID40968291	rs10968108	0.009861	0.001641	C	G	0.4775	1.87499e-09	428272
WBLeanMass_PMID40968291	rs10968110	0.009664	0.001643	C	T	0.4829	4.01791e-09	428272
WBLeanMass_PMID40968291	rs2185709	0.00966	0.001643	C	T	0.4834	4.08319e-09	428272
WBLeanMass_PMID40968291	rs10968117	0.009506	0.001642	C	T	0.4823	7.09578e-09	428272
WBLeanMass_PMID40968291	rs10968118	0.009604	0.001642	G	A	0.4829	4.96592e-09	428272
WBLeanMass_PMID40968291	rs10968119	0.009566	0.001642	G	T	0.4828	5.72796e-09	428272
WBLeanMass_PMID40968291	rs13291602	0.009642	0.001651	T	G	0.4415	5.19996e-09	428272
WBLeanMass_PMID40968291	rs10812665	0.009552	0.00165	A	T	0.442	7.07946e-09	428272
WBLeanMass_PMID40968291	rs34258069	0.009531	0.001649	C	G	0.4429	7.46449e-09	428272
WBLeanMass_PMID40968291	rs7862482	0.009687	0.001648	G	A	0.4435	4.18794e-09	428272
WBLeanMass_PMID40968291	rs1935359	0.009701	0.001641	G	A	0.4759	3.39625e-09	428272
WBLeanMass_PMID40968291	rs4879818	0.009737	0.001641	C	T	0.4758	2.98538e-09	428272
WBLeanMass_PMID40968291	rs35829840	0.009688	0.001641	T	C	0.4749	3.56451e-09	428272
WBLeanMass_PMID40968291	rs10812666	0.009638	0.001642	T	G	0.4744	4.33511e-09	428272
WBLeanMass_PMID40968291	rs55662493	0.009495	0.001647	G	A	0.4428	8.16582e-09	428272
WBLeanMass_PMID40968291	rs1935354	0.009511	0.001636	C	T	0.4773	6.06736e-09	428272
WBLeanMass_PMID40968291	rs7042170	0.009573	0.001651	A	G	0.4407	6.71429e-09	428272
WBLeanMass_PMID40968291	rs1412234	0.01641	0.001744	C	T	0.3237	5.12861e-21	428272
WBLeanMass_PMID40968291	rs13285209	0.01612	0.001746	C	T	0.3206	2.63027e-20	428272
WBLeanMass_PMID40968291	rs1412235	0.01617	0.001744	C	G	0.321	1.8197e-20	428272
WBLeanMass_PMID40968291	rs17770163	0.0161	0.001747	A	T	0.3181	3.16228e-20	428272
WBLeanMass_PMID40968291	rs1929808	-0.009697	0.001623	C	T	0.4771	2.30144e-09	428272
WBLeanMass_PMID40968291	rs7869243	-0.009785	0.001623	C	T	0.4772	1.63682e-09	428272
WBLeanMass_PMID40968291	rs1929809	-0.009805	0.001623	G	T	0.4772	1.51705e-09	428272
WBLeanMass_PMID40968291	rs2150854	0.01541	0.001738	T	G	0.3215	7.76247e-19	428272
WBLeanMass_PMID40968291	rs2183824	0.0154	0.001732	T	C	0.3236	6.0256e-19	428272
WBLeanMass_PMID40968291	rs564691277	0.0148	0.001722	G	GAAAA	0.34	8.12831e-18	428272
WBLeanMass_PMID40968291	rs34954358	0.01563	0.001773	T	TA	0.3124	1.20226e-18	428272
WBLeanMass_PMID40968291	rs7857323	0.01545	0.001734	T	A	0.3234	4.89779e-19	428272
WBLeanMass_PMID40968291	rs7873025	0.01545	0.001729	C	T	0.3259	3.98107e-19	428272
WBLeanMass_PMID40968291	rs2183825	0.01542	0.001732	C	T	0.3236	5.49541e-19	428272
WBLeanMass_PMID40968291	rs2383766	0.01541	0.001732	T	G	0.3235	5.62341e-19	428272
WBLeanMass_PMID40968291	rs2150855	0.01268	0.001627	C	T	0.4518	6.45654e-15	428272
WBLeanMass_PMID40968291	rs16912921	0.01541	0.001732	A	C	0.3235	5.62341e-19	428272
WBLeanMass_PMID40968291	rs35919016	-0.00972	0.001681	G	A	0.3759	7.43019e-09	428272
WBLeanMass_PMID40968291	rs10968576	0.01602	0.001744	G	A	0.3181	3.98107e-20	428272
WBLeanMass_PMID40968291	rs17770336	0.01612	0.001742	T	C	0.319	2.18776e-20	428272
WBLeanMass_PMID40968291	rs10757739	0.01261	0.001627	G	A	0.452	9.12011e-15	428272
WBLeanMass_PMID40968291	rs10968577	0.01542	0.001738	T	C	0.3215	7.24436e-19	428272
WBLeanMass_PMID40968291	rs10757740	0.01261	0.001629	A	G	0.4498	9.77237e-15	428272
WBLeanMass_PMID40968291	rs10812813	0.01261	0.001629	G	C	0.4498	1e-14	428272
WBLeanMass_PMID40968291	rs10812814	0.01174	0.001658	G	A	0.4949	1.44544e-12	428272
WBLeanMass_PMID40968291	rs17821779	-0.009603	0.00167	C	T	0.3797	8.95365e-09	428272
WBLeanMass_PMID40968291	rs13288841	0.01601	0.001745	A	G	0.3182	4.46684e-20	428272
WBLeanMass_PMID40968291	rs149710046	-0.009317	0.001622	AT	A	0.4754	9.1622e-09	428272
WBLeanMass_PMID40968291	rs7041128	-0.009435	0.001619	G	A	0.4778	5.66239e-09	428272
WBLeanMass_PMID40968291	rs10968582	-0.009317	0.001621	A	G	0.4753	9.14113e-09	428272
WBLeanMass_PMID40968291	rs13287015	-0.009605	0.00167	C	A	0.3798	8.81049e-09	428272
WBLeanMass_PMID40968291	rs10123657	-0.009447	0.001619	G	C	0.4776	5.4325e-09	428272
WBLeanMass_PMID40968291	rs10116215	-0.009515	0.001619	C	T	0.4778	4.20727e-09	428272
WBLeanMass_PMID40968291	rs10125241	-0.009594	0.001621	T	C	0.4771	3.22107e-09	428272
WBLeanMass_PMID40968291	rs1412239	0.01605	0.001743	G	C	0.3196	3.23594e-20	428272
WBLeanMass_PMID40968291	rs1331916	-0.009541	0.001619	C	T	0.4777	3.81944e-09	428272
WBLeanMass_PMID40968291	rs6476067	-0.009659	0.00167	G	A	0.3797	7.34514e-09	428272
WBLeanMass_PMID40968291	rs6476068	-0.00966	0.00167	T	C	0.3797	7.31139e-09	428272
WBLeanMass_PMID40968291	rs13284201	-0.00966	0.001678	G	A	0.3775	8.55067e-09	428272
WBLeanMass_PMID40968291	rs7037516	-0.009542	0.001619	G	A	0.4777	3.81066e-09	428272
WBLeanMass_PMID40968291	rs1543673	-0.009513	0.00162	C	A	0.4775	4.2658e-09	428272
WBLeanMass_PMID40968291	rs7855030	0.01312	0.001631	G	T	0.4472	8.51138e-16	428272
WBLeanMass_PMID40968291	rs13302384	-0.009647	0.001671	A	C	0.3794	7.78037e-09	428272
WBLeanMass_PMID40968291	rs62555197	0.01825	0.00223	C	A	0.1907	2.75423e-16	428272
WBLeanMass_PMID40968291	rs10812823	0.013	0.001633	G	A	0.4469	1.65959e-15	428272
WBLeanMass_PMID40968291	rs62560871	-0.01225	0.001982	G	A	0.2172	6.35331e-10	428272
WBLeanMass_PMID40968291	rs62560887	-0.01214	0.001978	G	T	0.2162	8.31764e-10	428272
WBLeanMass_PMID40968291	rs144422999	-0.01209	0.001977	T	C	0.2163	9.61612e-10	428272
WBLeanMass_PMID40968291	rs62560890	-0.01216	0.001977	T	A	0.2163	7.85236e-10	428272
WBLeanMass_PMID40968291	rs115540638	-0.01212	0.001975	T	A	0.2163	8.24138e-10	428272
WBLeanMass_PMID40968291	rs3135929	-0.01201	0.001975	T	G	0.2162	1.21339e-09	428272
WBLeanMass_PMID40968291	rs17258783	-0.01209	0.001979	T	C	0.2153	1.00693e-09	428272
WBLeanMass_PMID40968291	rs4574933	-0.01193	0.001974	G	A	0.2163	1.53109e-09	428272
WBLeanMass_PMID40968291	rs41274041	-0.01202	0.001974	A	G	0.2162	1.13501e-09	428272
WBLeanMass_PMID40968291	rs62556604	-0.01182	0.001975	T	C	0.2163	2.16272e-09	428272
WBLeanMass_PMID40968291	rs17350450	-0.01182	0.001974	C	T	0.2164	2.1677e-09	428272
WBLeanMass_PMID40968291	rs62556639	-0.01185	0.001975	G	A	0.2163	1.99067e-09	428272
WBLeanMass_PMID40968291	rs62556641	-0.01185	0.001975	G	C	0.2171	1.96789e-09	428272
WBLeanMass_PMID40968291	rs55708143	-0.01185	0.001975	T	C	0.2163	1.94984e-09	428272
WBLeanMass_PMID40968291	rs78063222	-0.01182	0.001975	A	G	0.2164	2.14783e-09	428272
WBLeanMass_PMID40968291	rs72733138	-0.01193	0.001976	A	G	0.2162	1.56675e-09	428272
WBLeanMass_PMID40968291	rs62556652	-0.01191	0.001976	A	G	0.2162	1.65196e-09	428272
WBLeanMass_PMID40968291	rs62556655	-0.01187	0.001975	A	T	0.2164	1.83231e-09	428272
WBLeanMass_PMID40968291	rs2297776	-0.01163	0.001976	A	T	0.2158	3.96278e-09	428272
WBLeanMass_PMID40968291	rs56141384	-0.01203	0.001981	T	C	0.2147	1.26765e-09	428272
WBLeanMass_PMID40968291	rs3737242	-0.01177	0.001977	T	C	0.2159	2.64241e-09	428272
WBLeanMass_PMID40968291	rs2281997	-0.01078	0.001752	C	T	0.6802	7.56833e-10	428272
WBLeanMass_PMID40968291	rs10114507	-0.009985	0.001721	C	T	0.3473	6.57658e-09	428272
WBLeanMass_PMID40968291	rs1080750	0.01087	0.001782	T	C	0.3021	1.0666e-09	428272
WBLeanMass_PMID40968291	rs3808869	-0.009483	0.001634	C	A	0.5266	6.5013e-09	428272
WBLeanMass_PMID40968291	rs5897612	-0.01076	0.00173	CA	C	0.3589	5.04661e-10	428272
WBLeanMass_PMID40968291	rs11998	0.01045	0.001704	A	T	0.6476	8.6896e-10	428272
WBLeanMass_PMID40968291	rs1998308	0.01035	0.001703	T	A	0.6472	1.24165e-09	428272
WBLeanMass_PMID40968291	rs1243872	-0.01219	0.001628	G	T	0.464	6.91831e-14	428272
WBLeanMass_PMID40968291	rs2756895	0.01211	0.001631	T	C	0.513	1.14815e-13	428272
WBLeanMass_PMID40968291	rs1243873	-0.01172	0.001628	T	C	0.4644	6.0256e-13	428272
WBLeanMass_PMID40968291	rs5897613	-0.01218	0.001627	CA	C	0.4623	7.07946e-14	428272
WBLeanMass_PMID40968291	rs2145925	-0.01223	0.001633	C	T	0.4328	6.91831e-14	428272
WBLeanMass_PMID40968291	rs1056747	-0.01244	0.001647	G	A	0.4105	4.2658e-14	428272
WBLeanMass_PMID40968291	rs2295794	-0.01229	0.001652	T	C	0.4047	1e-13	428272
WBLeanMass_PMID40968291	rs3215701	0.01233	0.00165	G	GA	0.5889	7.76247e-14	428272
WBLeanMass_PMID40968291	rs2756894	0.01211	0.001651	A	C	0.5941	2.18776e-13	428272
WBLeanMass_PMID40968291	rs2249133	0.01211	0.001649	A	G	0.5932	2.0893e-13	428272
WBLeanMass_PMID40968291	rs877365	-0.01229	0.001652	T	C	0.405	1.02329e-13	428272
WBLeanMass_PMID40968291	rs10814272	-0.01181	0.001648	C	T	0.416	7.58578e-13	428272
WBLeanMass_PMID40968291	rs10972567	-0.01225	0.001655	A	C	0.4051	1.34896e-13	428272
WBLeanMass_PMID40968291	rs3763630	0.01531	0.002101	T	C	0.1846	3.16228e-13	428272
WBLeanMass_PMID40968291	rs149689619	0.01532	0.002102	T	TAAAA	0.1851	3.0903e-13	428272
WBLeanMass_PMID40968291	rs2181028	0.01538	0.0021	G	T	0.1847	2.39883e-13	428272
WBLeanMass_PMID40968291	rs2236288	0.01513	0.001932	C	G	0.2315	4.7863e-15	428272
WBLeanMass_PMID40968291	rs35406278	0.01526	0.001912	G	GT	0.2377	1.44544e-15	428272
WBLeanMass_PMID40968291	rs34478611	0.01544	0.001908	A	G	0.2392	5.7544e-16	428272
WBLeanMass_PMID40968291	rs1885376	0.01485	0.001904	T	A	0.2408	6.30957e-15	428272
WBLeanMass_PMID40968291	rs61689447	0.009694	0.001672	G	GTT	0.6149	6.66807e-09	428272
WBLeanMass_PMID40968291	rs34785797	0.01522	0.002101	G	A	0.1852	4.2658e-13	428272
WBLeanMass_PMID40968291	rs7038212	0.01507	0.002065	C	A	0.1918	2.88403e-13	428272
WBLeanMass_PMID40968291	rs7038680	0.01523	0.00209	A	G	0.1864	3.0903e-13	428272
WBLeanMass_PMID40968291	rs7847621	0.00977	0.001666	G	A	0.616	4.50817e-09	428272
WBLeanMass_PMID40968291	rs13301140	0.01394	0.00199	T	C	0.2108	2.51189e-12	428272
WBLeanMass_PMID40968291	rs35028801	0.01512	0.002087	A	T	0.1866	4.2658e-13	428272
WBLeanMass_PMID40968291	rs1885370	0.01495	0.002081	T	A	0.1875	6.76083e-13	428272
WBLeanMass_PMID40968291	rs6476491	0.01446	0.001984	A	G	0.215	3.23594e-13	428272
WBLeanMass_PMID40968291	rs7873145	0.01465	0.002062	T	C	0.1917	1.20226e-12	428272
WBLeanMass_PMID40968291	rs7873327	0.01353	0.001989	G	A	0.2111	1.04713e-11	428272
WBLeanMass_PMID40968291	rs2145923	0.01492	0.002059	C	T	0.1922	4.2658e-13	428272
WBLeanMass_PMID40968291	rs34432009	0.0143	0.001985	G	GT	0.215	5.88844e-13	428272
WBLeanMass_PMID40968291	rs12351065	0.01443	0.001984	T	C	0.215	3.54813e-13	428272
WBLeanMass_PMID40968291	rs375399548	0.01481	0.002041	C	CTTTTTTT	0.1982	4.0738e-13	428272
WBLeanMass_PMID40968291	rs12342037	0.01445	0.001984	T	A	0.215	3.31131e-13	428272
WBLeanMass_PMID40968291	rs12337802	0.01464	0.001984	C	T	0.2152	1.58489e-13	428272
WBLeanMass_PMID40968291	rs12351422	0.01447	0.001984	A	G	0.215	3.0903e-13	428272
WBLeanMass_PMID40968291	rs7866903	0.01394	0.001984	G	A	0.2157	2.0893e-12	428272
WBLeanMass_PMID40968291	rs3842217	0.0144	0.001985	A	AG	0.2134	3.98107e-13	428272
WBLeanMass_PMID40968291	rs117157617	0.01517	0.002091	A	C	0.1861	4.0738e-13	428272
WBLeanMass_PMID40968291	rs2228580	0.01477	0.001983	C	T	0.2142	9.33254e-14	428272
WBLeanMass_PMID40968291	rs2236289	0.0152	0.002097	T	C	0.1854	4.2658e-13	428272
WBLeanMass_PMID40968291	rs7031237	0.009858	0.001674	G	A	0.6194	3.87258e-09	428272
WBLeanMass_PMID40968291	rs7021716	0.01477	0.001983	C	T	0.2141	9.33254e-14	428272
WBLeanMass_PMID40968291	rs13288085	0.01523	0.002097	T	C	0.1854	3.80189e-13	428272
WBLeanMass_PMID40968291	rs13293624	0.01522	0.002097	C	T	0.1854	3.80189e-13	428272
WBLeanMass_PMID40968291	rs3793543	0.01481	0.001983	G	A	0.2141	8.12831e-14	428272
WBLeanMass_PMID40968291	rs12347878	0.01479	0.001983	G	A	0.2141	8.70964e-14	428272
WBLeanMass_PMID40968291	rs1322044	0.01479	0.001983	C	T	0.2141	8.70964e-14	428272
WBLeanMass_PMID40968291	rs1078081	0.01472	0.002127	T	C	0.1791	4.46684e-12	428272
WBLeanMass_PMID40968291	rs7034957	0.01473	0.001988	A	C	0.2123	1.28825e-13	428272
WBLeanMass_PMID40968291	rs2890702	0.01473	0.001988	C	G	0.2122	1.25893e-13	428272
WBLeanMass_PMID40968291	rs5812	0.01473	0.001988	T	C	0.2122	1.25893e-13	428272
WBLeanMass_PMID40968291	rs67510740	0.01495	0.002092	T	C	0.1851	8.91251e-13	428272
WBLeanMass_PMID40968291	rs7864199	0.01466	0.001987	C	T	0.2126	1.58489e-13	428272
WBLeanMass_PMID40968291	rs13294264	0.01506	0.002102	T	C	0.1838	7.94328e-13	428272
WBLeanMass_PMID40968291	rs13294295	0.01468	0.001987	G	A	0.2124	1.47911e-13	428272
WBLeanMass_PMID40968291	rs878749	0.01484	0.002094	T	G	0.1851	1.38038e-12	428272
WBLeanMass_PMID40968291	rs734158	0.01345	0.002028	C	T	0.2003	3.31131e-11	428272
WBLeanMass_PMID40968291	rs12352115	0.01349	0.00204	C	A	0.1972	3.80189e-11	428272
WBLeanMass_PMID40968291	rs13297513	0.01399	0.002013	C	G	0.2038	3.63078e-12	428272
WBLeanMass_PMID40968291	rs3860996	0.01341	0.002019	C	T	0.2021	3.0903e-11	428272
WBLeanMass_PMID40968291	rs13294245	0.01336	0.002018	C	T	0.2018	3.63078e-11	428272
WBLeanMass_PMID40968291	rs13294256	0.01363	0.002034	C	T	0.1983	2.04174e-11	428272
WBLeanMass_PMID40968291	rs35721248	0.01343	0.002039	G	A	0.1971	4.46684e-11	428272
WBLeanMass_PMID40968291	rs879284	0.01352	0.00202	A	G	0.2015	2.18776e-11	428272
WBLeanMass_PMID40968291	rs68158112	0.01282	0.002028	T	C	0.1997	2.57632e-10	428272
WBLeanMass_PMID40968291	rs2065039	0.01296	0.002024	T	C	0.2003	1.5417e-10	428272
WBLeanMass_PMID40968291	rs35274950	0.01289	0.002024	C	T	0.2004	1.88365e-10	428272
WBLeanMass_PMID40968291	rs7874478	0.01323	0.002035	A	G	0.1979	7.94328e-11	428272
WBLeanMass_PMID40968291	rs3793545	0.01324	0.002041	A	G	0.1968	8.91251e-11	428272
WBLeanMass_PMID40968291	rs2236292	0.01361	0.002143	T	C	0.1752	2.14289e-10	428272
WBLeanMass_PMID40968291	rs2236294	0.01326	0.002041	A	G	0.1969	8.12831e-11	428272
WBLeanMass_PMID40968291	rs16932706	0.01358	0.002144	G	C	0.1751	2.36048e-10	428272
WBLeanMass_PMID40968291	rs7854812	0.01324	0.002041	A	T	0.1969	8.70964e-11	428272
WBLeanMass_PMID40968291	rs12346647	0.01318	0.002048	C	T	0.1953	1.24165e-10	428272
WBLeanMass_PMID40968291	rs34179931	0.0132	0.002043	AG	A	0.1967	1.03753e-10	428272
WBLeanMass_PMID40968291	rs12353412	0.01356	0.002043	G	A	0.1964	3.16228e-11	428272
WBLeanMass_PMID40968291	rs12345598	0.01298	0.002057	T	G	0.1939	2.77332e-10	428272
WBLeanMass_PMID40968291	rs10972600	0.01135	0.001953	A	T	0.2228	6.28058e-09	428272
WBLeanMass_PMID40968291	rs10491555	0.01138	0.001953	A	G	0.2228	5.66239e-09	428272
WBLeanMass_PMID40968291	rs71506200	0.01128	0.001937	TA	T	0.2288	5.79429e-09	428272
WBLeanMass_PMID40968291	rs10814290	0.01274	0.001954	G	A	0.2231	7.07946e-11	428272
WBLeanMass_PMID40968291	rs7034467	0.01151	0.002003	T	C	0.7921	9.22571e-09	428272
WBLeanMass_PMID40968291	rs3780168	0.01099	0.001854	C	A	0.7417	3.10456e-09	428272
WBLeanMass_PMID40968291	rs72741503	0.01312	0.002217	A	T	0.1637	3.23594e-09	428272
WBLeanMass_PMID40968291	rs78858903	0.01305	0.002216	T	C	0.1638	3.8815e-09	428272
WBLeanMass_PMID40968291	rs72741518	0.013	0.002198	G	C	0.1662	3.31131e-09	428272
WBLeanMass_PMID40968291	rs4578033	-0.009935	0.001693	A	G	0.3701	4.42588e-09	428272
WBLeanMass_PMID40968291	rs11139174	-0.009862	0.001683	G	A	0.3725	4.60257e-09	428272
WBLeanMass_PMID40968291	rs7861619	-0.009453	0.001636	T	C	0.4702	7.60326e-09	428272
WBLeanMass_PMID40968291	rs11139182	-0.01012	0.001638	C	A	0.5053	6.59174e-10	428272
WBLeanMass_PMID40968291	rs9332453	-0.01123	0.001682	T	C	0.3865	2.51189e-11	428272
WBLeanMass_PMID40968291	rs12235846	-0.01112	0.001701	G	C	0.3596	6.16595e-11	428272
WBLeanMass_PMID40968291	rs576664595	0.0124	0.00209	A	C	0.1952	2.95801e-09	428272
WBLeanMass_PMID40968291	rs3860894	-0.009485	0.001632	A	G	0.4819	6.15177e-09	428272
WBLeanMass_PMID40968291	rs7869726	-0.01019	0.001636	C	T	0.5164	4.75335e-10	428272
WBLeanMass_PMID40968291	rs115068937	-0.01566	0.002719	A	C	0.1042	8.43335e-09	428272
WBLeanMass_PMID40968291	rs34918893	-0.01747	0.002728	A	G	0.1021	1.48936e-10	428272
WBLeanMass_PMID40968291	rs67715198	-0.01698	0.002873	A	G	0.09048	3.40408e-09	428272
WBLeanMass_PMID40968291	rs13296886	-0.0171	0.002871	G	C	0.09056	2.60016e-09	428272
WBLeanMass_PMID40968291	rs7861242	-0.01259	0.002151	A	G	0.17	4.76431e-09	428272
WBLeanMass_PMID40968291	rs10868142	-0.01273	0.002187	T	C	0.1651	5.7544e-09	428272
WBLeanMass_PMID40968291	rs35201380	-0.009743	0.001686	CAG	C	0.3771	7.55092e-09	428272
WBLeanMass_PMID40968291	rs1547629	-0.01084	0.001732	T	C	0.6636	3.84592e-10	428272
WBLeanMass_PMID40968291	rs6559922	-0.01079	0.001732	C	T	0.6637	4.66659e-10	428272
WBLeanMass_PMID40968291	rs7048943	-0.01083	0.001732	G	A	0.6637	3.98107e-10	428272
WBLeanMass_PMID40968291	rs7026382	-0.01089	0.001732	T	C	0.6636	3.25087e-10	428272
WBLeanMass_PMID40968291	rs34595852	-0.01086	0.001736	ACT	A	0.6644	3.97192e-10	428272
WBLeanMass_PMID40968291	rs7858391	-0.01085	0.001732	A	G	0.6637	3.76704e-10	428272
WBLeanMass_PMID40968291	rs1059144	-0.01097	0.001732	A	G	0.6636	2.42661e-10	428272
WBLeanMass_PMID40968291	rs9695849	-0.01084	0.001732	G	A	0.6637	3.78443e-10	428272
WBLeanMass_PMID40968291	rs1535758	-0.01085	0.001733	A	T	0.6641	3.89942e-10	428272
WBLeanMass_PMID40968291	rs2147063	-0.01095	0.001732	G	A	0.6637	2.54097e-10	428272
WBLeanMass_PMID40968291	rs10746773	-0.01087	0.001731	C	T	0.6638	3.4435e-10	428272
WBLeanMass_PMID40968291	rs2147064	-0.01087	0.001731	T	C	0.6637	3.34965e-10	428272
WBLeanMass_PMID40968291	rs9314750	-0.01086	0.001731	G	A	0.6638	3.52371e-10	428272
WBLeanMass_PMID40968291	rs1570584	-0.01229	0.001722	G	C	0.6083	9.33254e-13	428272
WBLeanMass_PMID40968291	rs1570585	-0.01089	0.001731	C	A	0.6637	3.14775e-10	428272
WBLeanMass_PMID40968291	rs1570586	-0.01086	0.001731	C	T	0.6636	3.49945e-10	428272
WBLeanMass_PMID40968291	rs35437135	-0.01094	0.001732	AAAAC	A	0.664	2.67917e-10	428272
WBLeanMass_PMID40968291	rs10120413	-0.0109	0.001731	T	C	0.6637	2.99916e-10	428272
WBLeanMass_PMID40968291	rs6559923	-0.0109	0.001731	T	C	0.6637	2.99916e-10	428272
WBLeanMass_PMID40968291	rs7035034	-0.0109	0.001731	T	C	0.6637	3.04789e-10	428272
WBLeanMass_PMID40968291	rs4440696	-0.0109	0.001731	A	T	0.6637	3.02691e-10	428272
WBLeanMass_PMID40968291	rs10868406	-0.0109	0.001731	G	C	0.6637	3.0903e-10	428272
WBLeanMass_PMID40968291	rs11436038	-0.01162	0.00174	TA	T	0.6684	2.39883e-11	428272
WBLeanMass_PMID40968291	rs2031263	-0.01151	0.001739	C	T	0.6695	3.63078e-11	428272
WBLeanMass_PMID40968291	rs2031266	-0.01152	0.001739	A	G	0.6695	3.54813e-11	428272
WBLeanMass_PMID40968291	rs4520250	-0.0115	0.001739	C	A	0.6695	3.71535e-11	428272
WBLeanMass_PMID40968291	rs5898926	-0.01141	0.001739	A	ATG	0.6687	5.24807e-11	428272
WBLeanMass_PMID40968291	rs7860147	-0.01158	0.001739	G	A	0.6693	2.75423e-11	428272
WBLeanMass_PMID40968291	rs4400467	-0.01152	0.001739	G	A	0.6695	3.46737e-11	428272
WBLeanMass_PMID40968291	rs700761	0.01153	0.001739	C	A	0.3305	3.31131e-11	428272
WBLeanMass_PMID40968291	rs700762	0.01153	0.001739	T	C	0.3305	3.31131e-11	428272
WBLeanMass_PMID40968291	rs700763	0.01153	0.001739	A	G	0.3305	3.31131e-11	428272
WBLeanMass_PMID40968291	rs700764	0.01152	0.001739	C	T	0.3305	3.46737e-11	428272
WBLeanMass_PMID40968291	rs700766	0.01155	0.001739	A	G	0.3304	3.0903e-11	428272
WBLeanMass_PMID40968291	rs700768	0.01157	0.00174	A	T	0.3292	3.01995e-11	428272
WBLeanMass_PMID40968291	rs791311	0.0111	0.001737	C	T	0.3329	1.68267e-10	428272
WBLeanMass_PMID40968291	rs791314	0.01128	0.00173	C	T	0.3373	7.07946e-11	428272
WBLeanMass_PMID40968291	rs791316	0.01131	0.001731	C	A	0.336	6.45654e-11	428272
WBLeanMass_PMID40968291	rs700769	0.01132	0.001731	G	T	0.336	6.16595e-11	428272
WBLeanMass_PMID40968291	rs700770	0.01127	0.00173	T	C	0.3373	7.24436e-11	428272
WBLeanMass_PMID40968291	rs791221	0.01132	0.001731	C	G	0.336	6.30957e-11	428272
WBLeanMass_PMID40968291	rs791220	0.01132	0.001731	C	T	0.336	6.16595e-11	428272
WBLeanMass_PMID40968291	rs791219	0.01132	0.001731	C	T	0.336	6.16595e-11	428272
WBLeanMass_PMID40968291	rs700771	0.01129	0.001731	C	T	0.3361	7.07946e-11	428272
WBLeanMass_PMID40968291	rs791321	0.01104	0.001728	T	C	0.3368	1.66341e-10	428272
WBLeanMass_PMID40968291	rs700772	0.01115	0.001729	T	C	0.3365	1.14815e-10	428272
WBLeanMass_PMID40968291	rs700773	0.01128	0.00173	C	T	0.3373	7.24436e-11	428272
WBLeanMass_PMID40968291	rs700774	0.01123	0.001732	T	C	0.337	8.91251e-11	428272
WBLeanMass_PMID40968291	rs791322	0.01126	0.00173	C	T	0.3374	7.58578e-11	428272
WBLeanMass_PMID40968291	rs791222	0.01133	0.001732	C	T	0.336	6.16595e-11	428272
WBLeanMass_PMID40968291	rs791325	0.01133	0.001732	T	C	0.336	6.16595e-11	428272
WBLeanMass_PMID40968291	rs700776	0.01116	0.001729	G	A	0.3377	1.08893e-10	428272
WBLeanMass_PMID40968291	rs813771	0.01127	0.001732	A	G	0.3365	7.76247e-11	428272
WBLeanMass_PMID40968291	rs72750617	0.01117	0.001736	G	A	0.3356	1.21619e-10	428272
WBLeanMass_PMID40968291	rs72750618	0.01134	0.001738	C	T	0.3351	6.76083e-11	428272
WBLeanMass_PMID40968291	rs72750620	0.01128	0.001733	A	T	0.3365	7.4131e-11	428272
WBLeanMass_PMID40968291	rs12554648	0.01144	0.001736	C	T	0.3361	4.46684e-11	428272
WBLeanMass_PMID40968291	rs7036691	0.01126	0.001734	C	T	0.3365	8.31764e-11	428272
WBLeanMass_PMID40968291	rs12003569	0.01127	0.001735	G	C	0.3364	8.31764e-11	428272
WBLeanMass_PMID40968291	rs1593438	0.0113	0.001735	C	A	0.3377	7.24436e-11	428272
WBLeanMass_PMID40968291	rs4877348	0.009686	0.00164	C	T	0.554	3.46737e-09	428272
WBLeanMass_PMID40968291	rs4877349	0.01059	0.001649	C	A	0.5815	1.33968e-10	428272
WBLeanMass_PMID40968291	rs7857725	0.01055	0.001647	T	C	0.5819	1.50661e-10	428272
WBLeanMass_PMID40968291	rs6559974	0.01058	0.001647	A	T	0.5815	1.32434e-10	428272
WBLeanMass_PMID40968291	rs7873683	0.01049	0.001649	C	T	0.581	1.98609e-10	428272
WBLeanMass_PMID40968291	rs7858308	0.01061	0.001648	T	G	0.5815	1.22462e-10	428272
WBLeanMass_PMID40968291	rs7858136	0.0107	0.001648	G	A	0.5815	8.31764e-11	428272
WBLeanMass_PMID40968291	rs7873944	0.01067	0.001648	C	T	0.5813	9.54993e-11	428272
WBLeanMass_PMID40968291	rs2151010	0.01068	0.001648	C	T	0.5813	9.12011e-11	428272
WBLeanMass_PMID40968291	rs35007653	0.01071	0.001649	A	AG	0.5813	8.31764e-11	428272
WBLeanMass_PMID40968291	rs35213842	0.01071	0.001649	G	A	0.5814	8.12831e-11	428272
WBLeanMass_PMID40968291	rs11792296	0.009908	0.001638	A	G	0.5539	1.44877e-09	428272
WBLeanMass_PMID40968291	rs11141746	0.01072	0.001649	A	T	0.5815	7.94328e-11	428272
WBLeanMass_PMID40968291	rs10868552	0.01069	0.001648	A	G	0.5804	8.70964e-11	428272
WBLeanMass_PMID40968291	rs9969848	0.01074	0.00165	C	T	0.582	7.4131e-11	428272
WBLeanMass_PMID40968291	rs56092743	0.01032	0.001668	T	A	0.5292	6.18016e-10	428272
WBLeanMass_PMID40968291	rs10868557	0.01053	0.001643	T	C	0.5534	1.47231e-10	428272
WBLeanMass_PMID40968291	rs7859333	0.009538	0.001642	T	C	0.4741	6.28058e-09	428272
WBLeanMass_PMID40968291	rs7874448	-0.009449	0.001643	G	T	0.4208	8.87156e-09	428272
WBLeanMass_PMID40968291	rs4323574	-0.01906	0.003055	G	T	0.9209	4.4157e-10	428272
WBLeanMass_PMID40968291	rs4323575	-0.01904	0.003054	C	T	0.921	4.52898e-10	428272
WBLeanMass_PMID40968291	rs10599383	-0.01925	0.003076	C	CATGTA	0.9216	3.86367e-10	428272
WBLeanMass_PMID40968291	rs200135728	-0.01881	0.003049	T	TC	0.9205	6.93426e-10	428272
WBLeanMass_PMID40968291	rs7020251	-0.01903	0.003064	T	C	0.9213	5.32108e-10	428272
WBLeanMass_PMID40968291	rs7020163	-0.01891	0.003066	C	A	0.9213	6.85488e-10	428272
WBLeanMass_PMID40968291	rs2150921	-0.01849	0.003028	T	C	0.9204	1.02094e-09	428272
WBLeanMass_PMID40968291	rs7027288	-0.01827	0.003031	G	A	0.9209	1.67494e-09	428272
WBLeanMass_PMID40968291	rs4461997	-0.01834	0.00303	C	T	0.9209	1.43219e-09	428272
WBLeanMass_PMID40968291	rs7025341	-0.01847	0.002999	A	T	0.9202	7.31139e-10	428272
WBLeanMass_PMID40968291	rs114825085	-0.0184	0.002999	A	T	0.9201	8.3946e-10	428272
WBLeanMass_PMID40968291	rs4355889	-0.01834	0.00303	G	A	0.9209	1.42233e-09	428272
WBLeanMass_PMID40968291	rs60714287	-0.01867	0.003033	CT	C	0.9215	7.46449e-10	428272
WBLeanMass_PMID40968291	rs4357395	-0.01835	0.00303	G	A	0.9209	1.38357e-09	428272
WBLeanMass_PMID40968291	rs4877408	-0.01835	0.00303	C	G	0.9209	1.38995e-09	428272
WBLeanMass_PMID40968291	rs10122422	-0.01837	0.003029	G	T	0.9209	1.3213e-09	428272
WBLeanMass_PMID40968291	rs10125321	-0.01838	0.003029	G	A	0.9209	1.30317e-09	428272
WBLeanMass_PMID40968291	rs10125326	-0.01841	0.003029	G	A	0.9209	1.22744e-09	428272
WBLeanMass_PMID40968291	rs11142137	-0.01837	0.003029	C	T	0.9209	1.33045e-09	428272
WBLeanMass_PMID40968291	rs10780900	-0.01848	0.00303	A	G	0.9209	1.07399e-09	428272
WBLeanMass_PMID40968291	rs55849198	-0.01846	0.003017	A	G	0.9207	9.39723e-10	428272
WBLeanMass_PMID40968291	rs367866632	-0.01846	0.003017	G	GAA	0.9207	9.39723e-10	428272
WBLeanMass_PMID40968291	rs143331495	-0.01846	0.003017	GA	G	0.9207	9.39723e-10	428272
WBLeanMass_PMID40968291	rs56204245	-0.0159	0.002601	A	G	0.8611	9.81748e-10	428272
WBLeanMass_PMID40968291	rs1929942	-0.01851	0.00303	C	T	0.921	1.00925e-09	428272
WBLeanMass_PMID40968291	rs1929943	-0.01875	0.003008	G	A	0.9207	4.53942e-10	428272
WBLeanMass_PMID40968291	rs1929944	-0.01861	0.003011	C	T	0.9208	6.42688e-10	428272
WBLeanMass_PMID40968291	rs2150922	-0.01876	0.003026	A	G	0.921	5.68853e-10	428272
WBLeanMass_PMID40968291	rs2150923	-0.01874	0.003026	A	G	0.921	5.86138e-10	428272
WBLeanMass_PMID40968291	rs7038901	-0.01871	0.003026	A	G	0.921	6.26614e-10	428272
WBLeanMass_PMID40968291	rs4877412	-0.01866	0.003025	T	C	0.921	6.82339e-10	428272
WBLeanMass_PMID40968291	rs7043765	-0.01865	0.003024	A	G	0.921	6.95024e-10	428272
WBLeanMass_PMID40968291	rs7029261	-0.01873	0.003027	A	T	0.921	6.09537e-10	428272
WBLeanMass_PMID40968291	rs10868718	-0.01869	0.003025	A	G	0.921	6.47143e-10	428272
WBLeanMass_PMID40968291	rs10868719	-0.01872	0.003026	G	C	0.921	6.06736e-10	428272
WBLeanMass_PMID40968291	rs1888875	-0.01845	0.003025	G	T	0.9211	1.06414e-09	428272
WBLeanMass_PMID40968291	rs7866275	-0.01816	0.00302	T	G	0.9212	1.81552e-09	428272
WBLeanMass_PMID40968291	rs7847987	-0.01816	0.00302	C	G	0.9212	1.81552e-09	428272
WBLeanMass_PMID40968291	rs7020342	-0.01817	0.00302	G	A	0.9212	1.78649e-09	428272
WBLeanMass_PMID40968291	rs7039913	-0.01819	0.00302	C	T	0.9212	1.71002e-09	428272
WBLeanMass_PMID40968291	rs4877414	-0.01818	0.00302	C	T	0.9212	1.76198e-09	428272
WBLeanMass_PMID40968291	rs4877415	-0.01817	0.00302	C	T	0.9212	1.77419e-09	428272
WBLeanMass_PMID40968291	rs7024297	-0.01816	0.00302	G	A	0.9212	1.81134e-09	428272
WBLeanMass_PMID40968291	rs4625127	-0.01816	0.00302	C	T	0.9212	1.80302e-09	428272
WBLeanMass_PMID40968291	rs2183879	-0.01817	0.00302	T	C	0.9212	1.79887e-09	428272
WBLeanMass_PMID40968291	rs2183881	-0.01816	0.00302	A	C	0.9212	1.8281e-09	428272
WBLeanMass_PMID40968291	rs78243316	-0.01868	0.003037	ATTG	A	0.9219	7.6913e-10	428272
WBLeanMass_PMID40968291	rs10780902	-0.01815	0.00302	T	C	0.9212	1.85353e-09	428272
WBLeanMass_PMID40968291	rs10780903	-0.0182	0.003021	T	C	0.9212	1.69044e-09	428272
WBLeanMass_PMID40968291	rs58898858	-0.01816	0.003017	GC	G	0.9211	1.74985e-09	428272
WBLeanMass_PMID40968291	rs11142142	0.01814	0.003022	G	A	0.07871	1.96336e-09	428272
WBLeanMass_PMID40968291	rs11142143	0.01811	0.003022	G	A	0.07873	2.07014e-09	428272
WBLeanMass_PMID40968291	rs11142145	0.01812	0.003022	T	G	0.07873	1.99526e-09	428272
WBLeanMass_PMID40968291	rs74999449	0.0182	0.003021	C	T	0.07875	1.70216e-09	428272
WBLeanMass_PMID40968291	rs78880855	0.01817	0.003048	G	A	0.07738	2.50035e-09	428272
WBLeanMass_PMID40968291	rs17053832	0.01827	0.00302	A	T	0.07877	1.46893e-09	428272
WBLeanMass_PMID40968291	rs11142146	0.01829	0.003021	G	T	0.07877	1.40281e-09	428272
WBLeanMass_PMID40968291	rs11142147	0.01829	0.003021	T	C	0.07877	1.40281e-09	428272
WBLeanMass_PMID40968291	rs11142148	0.01828	0.003021	A	T	0.07877	1.44212e-09	428272
WBLeanMass_PMID40968291	rs11142149	0.01829	0.003021	T	C	0.07877	1.40929e-09	428272
WBLeanMass_PMID40968291	rs17053839	0.01829	0.003021	A	G	0.07877	1.39959e-09	428272
WBLeanMass_PMID40968291	rs2814840	0.01833	0.003021	A	G	0.07877	1.29718e-09	428272
WBLeanMass_PMID40968291	rs2578249	0.01841	0.003023	G	C	0.07876	1.11686e-09	428272
WBLeanMass_PMID40968291	rs2578250	-0.0188	0.003035	G	A	0.9219	5.94292e-10	428272
WBLeanMass_PMID40968291	rs2814842	-0.01855	0.003028	T	C	0.9218	8.91251e-10	428272
WBLeanMass_PMID40968291	rs2814843	-0.01857	0.00303	C	G	0.9219	8.93305e-10	428272
WBLeanMass_PMID40968291	rs2578251	-0.01822	0.003018	T	C	0.9217	1.58489e-09	428272
WBLeanMass_PMID40968291	rs2814847	-0.01823	0.003019	C	T	0.9218	1.56315e-09	428272
WBLeanMass_PMID40968291	rs2814848	-0.01802	0.003015	A	G	0.9216	2.24905e-09	428272
WBLeanMass_PMID40968291	rs2814849	-0.0187	0.003033	C	T	0.9222	7.04693e-10	428272
WBLeanMass_PMID40968291	rs112365773	-0.01806	0.003007	CA	C	0.9207	1.89234e-09	428272
WBLeanMass_PMID40968291	rs2578252	-0.0186	0.003034	G	T	0.9222	8.79023e-10	428272
WBLeanMass_PMID40968291	rs11349350	-0.01812	0.00302	C	CA	0.9217	1.96789e-09	428272
WBLeanMass_PMID40968291	rs3122359	-0.01821	0.003019	A	G	0.9217	1.63305e-09	428272
WBLeanMass_PMID40968291	rs2778022	-0.01702	0.002791	C	T	0.9057	1.0617e-09	428272
WBLeanMass_PMID40968291	rs2778023	-0.01702	0.002791	G	C	0.9057	1.0617e-09	428272
WBLeanMass_PMID40968291	rs5899028	-0.01625	0.002725	T	TA	0.9013	2.48313e-09	428272
WBLeanMass_PMID40968291	rs2778026	-0.01272	0.002072	T	C	0.8114	8.47227e-10	428272
WBLeanMass_PMID40968291	rs2778027	-0.0131	0.002062	T	C	0.8093	2.13796e-10	428272
WBLeanMass_PMID40968291	rs2814828	-0.01172	0.001917	C	T	0.7682	9.72747e-10	428272
WBLeanMass_PMID40968291	rs2814831	-0.01186	0.001943	C	T	0.772	1.03753e-09	428272
WBLeanMass_PMID40968291	rs2814836	-0.01752	0.002769	A	T	0.9044	2.47742e-10	428272
WBLeanMass_PMID40968291	rs2255232	-0.01721	0.002765	G	A	0.9035	4.88652e-10	428272
WBLeanMass_PMID40968291	rs7019181	-0.01721	0.002765	A	G	0.9035	4.88652e-10	428272
WBLeanMass_PMID40968291	rs2578234	-0.01177	0.001983	A	G	0.7858	2.91743e-09	428272
WBLeanMass_PMID40968291	rs2255082	-0.01721	0.002765	C	A	0.9035	4.87528e-10	428272
WBLeanMass_PMID40968291	rs2492847	-0.01178	0.001983	T	C	0.7858	2.86418e-09	428272
WBLeanMass_PMID40968291	rs2492850	-0.01724	0.002764	G	A	0.9034	4.4157e-10	428272
WBLeanMass_PMID40968291	rs1866349	-0.01107	0.001931	C	T	0.7712	9.86279e-09	428272
WBLeanMass_PMID40968291	rs2251622	-0.01202	0.001917	A	T	0.756	3.53997e-10	428272
WBLeanMass_PMID40968291	rs7850280	-0.01203	0.001916	A	C	0.7559	3.45939e-10	428272
WBLeanMass_PMID40968291	rs2990015	-0.01731	0.002766	T	A	0.9042	3.95367e-10	428272
WBLeanMass_PMID40968291	rs2492851	-0.01108	0.001931	C	G	0.7712	9.66051e-09	428272
WBLeanMass_PMID40968291	rs2482489	-0.01746	0.002768	T	C	0.9043	2.8119e-10	428272
WBLeanMass_PMID40968291	rs2251207	-0.01746	0.002768	A	G	0.9043	2.83139e-10	428272
WBLeanMass_PMID40968291	rs5899031	-0.01182	0.001917	TAGACA	T	0.7549	6.91831e-10	428272
WBLeanMass_PMID40968291	rs569344994	-0.01664	0.002756	C	CTTTTTTTT	0.9032	1.56675e-09	428272
WBLeanMass_PMID40968291	rs2492853	-0.01174	0.001917	T	C	0.7561	9.1622e-10	428272
WBLeanMass_PMID40968291	rs555696877	-0.0172	0.002772	C	CTTTTTTTTT	0.9046	5.47016e-10	428272
WBLeanMass_PMID40968291	rs2778030	-0.01741	0.002771	T	A	0.9045	3.3037e-10	428272
WBLeanMass_PMID40968291	rs2438400	-0.01772	0.002775	G	A	0.9047	1.69044e-10	428272
WBLeanMass_PMID40968291	rs62576995	-0.01742	0.002771	T	C	0.9045	3.22107e-10	428272
WBLeanMass_PMID40968291	rs10660299	-0.01759	0.002819	CAT	C	0.9064	4.40555e-10	428272
WBLeanMass_PMID40968291	rs2578247	-0.01754	0.00277	C	T	0.9044	2.38232e-10	428272
WBLeanMass_PMID40968291	rs2578246	-0.01435	0.002046	A	G	0.8022	2.34423e-12	428272
WBLeanMass_PMID40968291	rs2778031	-0.01171	0.001915	C	T	0.7583	9.81748e-10	428272
WBLeanMass_PMID40968291	rs4877418	-0.01136	0.001914	C	T	0.7577	2.91743e-09	428272
WBLeanMass_PMID40968291	rs4877419	-0.01753	0.002769	A	G	0.9046	2.40436e-10	428272
WBLeanMass_PMID40968291	rs10122239	-0.0131	0.002001	A	G	0.788	5.88844e-11	428272
WBLeanMass_PMID40968291	rs10122241	-0.01323	0.001991	A	G	0.7837	3.01995e-11	428272
WBLeanMass_PMID40968291	rs796241709	-0.01713	0.002771	C	CAAAA	0.9043	6.42688e-10	428272
WBLeanMass_PMID40968291	rs56348123	-0.01345	0.001987	T	TAATAA	0.7838	1.28825e-11	428272
WBLeanMass_PMID40968291	rs7029321	-0.01773	0.002773	G	A	0.9047	1.62181e-10	428272
WBLeanMass_PMID40968291	rs4877421	-0.01782	0.002774	G	A	0.9047	1.3213e-10	428272
WBLeanMass_PMID40968291	rs10868728	-0.01246	0.00189	A	G	0.7468	4.36516e-11	428272
WBLeanMass_PMID40968291	rs11142182	-0.01073	0.001666	T	C	0.5726	1.21619e-10	428272
WBLeanMass_PMID40968291	rs10780905	-0.01051	0.00167	A	G	0.5813	3.14051e-10	428272
WBLeanMass_PMID40968291	rs10780906	-0.0105	0.00167	A	G	0.5813	3.155e-10	428272
WBLeanMass_PMID40968291	rs10746833	-0.01069	0.001665	G	A	0.5742	1.38357e-10	428272
WBLeanMass_PMID40968291	rs6560068	-0.01897	0.002758	A	G	0.9032	6.16595e-12	428272
WBLeanMass_PMID40968291	rs10780907	-0.01089	0.001664	C	A	0.5713	6.0256e-11	428272
WBLeanMass_PMID40968291	rs10780908	-0.01053	0.001677	G	C	0.5788	3.41979e-10	428272
WBLeanMass_PMID40968291	rs35321492	-0.0103	0.001672	CA	C	0.5811	7.34514e-10	428272
WBLeanMass_PMID40968291	rs2031738	-0.01737	0.002763	C	T	0.9037	3.25837e-10	428272
WBLeanMass_PMID40968291	rs1550286	-0.01542	0.002436	T	C	0.8738	2.46604e-10	428272
WBLeanMass_PMID40968291	rs10746834	-0.01027	0.001665	T	C	0.581	6.79204e-10	428272
WBLeanMass_PMID40968291	rs10780910	-0.0103	0.001657	A	T	0.5837	5.15229e-10	428272
WBLeanMass_PMID40968291	rs1550285	-0.0153	0.002432	A	G	0.8738	3.13329e-10	428272
WBLeanMass_PMID40968291	rs1550284	-0.01531	0.002433	A	C	0.8738	3.06196e-10	428272
WBLeanMass_PMID40968291	rs1550283	-0.01056	0.001659	A	G	0.5725	1.95434e-10	428272
WBLeanMass_PMID40968291	rs913236	-0.01629	0.002626	A	T	0.8902	5.61048e-10	428272
WBLeanMass_PMID40968291	rs9696303	-0.0171	0.002763	C	T	0.9037	6.0256e-10	428272
WBLeanMass_PMID40968291	rs872937	-0.01064	0.001666	G	C	0.5819	1.68655e-10	428272
WBLeanMass_PMID40968291	rs734765	-0.01191	0.001987	T	C	0.7875	2.06538e-09	428272
WBLeanMass_PMID40968291	rs734764	-0.01196	0.001987	C	G	0.7876	1.77828e-09	428272
WBLeanMass_PMID40968291	rs10046795	-0.0102	0.001658	C	A	0.6026	7.62079e-10	428272
WBLeanMass_PMID40968291	rs4877423	-0.01642	0.002763	G	A	0.9038	2.77332e-09	428272
WBLeanMass_PMID40968291	rs11142192	-0.01047	0.001654	T	C	0.5675	2.48313e-10	428272
WBLeanMass_PMID40968291	rs10868735	-0.01553	0.002702	G	C	0.8996	8.95365e-09	428272
WBLeanMass_PMID40968291	rs4284121	-0.01014	0.001657	G	A	0.6024	9.48418e-10	428272
WBLeanMass_PMID40968291	rs7037921	-0.01658	0.002755	G	A	0.9034	1.74181e-09	428272
WBLeanMass_PMID40968291	rs7039207	-0.01076	0.001644	A	G	0.5733	6.16595e-11	428272
WBLeanMass_PMID40968291	rs7042191	-0.01012	0.001657	T	C	0.6023	1.02802e-09	428272
WBLeanMass_PMID40968291	rs533325128	-0.01644	0.002719	C	T	0.901	1.46555e-09	428272
WBLeanMass_PMID40968291	rs185557261	-0.01644	0.002719	T	C	0.901	1.46555e-09	428272
WBLeanMass_PMID40968291	rs565642399	-0.01547	0.002667	A	G	0.8974	6.60693e-09	428272
WBLeanMass_PMID40968291	rs534618640	-0.01547	0.002667	C	G	0.8974	6.60693e-09	428272
WBLeanMass_PMID40968291	rs557871361	-0.01547	0.002667	C	A	0.8974	6.60693e-09	428272
WBLeanMass_PMID40968291	rs571396710	-0.01547	0.002667	T	G	0.8974	6.60693e-09	428272
WBLeanMass_PMID40968291	rs537242562	-0.01547	0.002667	T	G	0.8974	6.60693e-09	428272
WBLeanMass_PMID40968291	rs7851108	-0.01668	0.002755	C	T	0.9034	1.41906e-09	428272
WBLeanMass_PMID40968291	rs10746835	-0.01552	0.002703	C	T	0.9006	9.39723e-09	428272
WBLeanMass_PMID40968291	rs893495	-0.01549	0.002701	T	C	0.9004	9.77237e-09	428272
WBLeanMass_PMID40968291	rs1866350	-0.01668	0.002755	G	A	0.9034	1.39316e-09	428272
WBLeanMass_PMID40968291	rs1438468	-0.01668	0.002755	G	T	0.9034	1.39316e-09	428272
WBLeanMass_PMID40968291	rs7023044	-0.01048	0.001656	T	C	0.6002	2.47742e-10	428272
WBLeanMass_PMID40968291	rs2083198	-0.01553	0.002703	G	A	0.9006	9.05733e-09	428272
WBLeanMass_PMID40968291	rs7023342	-0.01668	0.002755	G	A	0.9034	1.39316e-09	428272
WBLeanMass_PMID40968291	rs11142202	-0.01049	0.001657	A	G	0.6005	2.43781e-10	428272
WBLeanMass_PMID40968291	rs10122242	-0.01035	0.001659	A	G	0.6032	4.47713e-10	428272
WBLeanMass_PMID40968291	rs534889738	-0.01043	0.001662	GT	G	0.6004	3.57273e-10	428272
WBLeanMass_PMID40968291	rs10780913	-0.01026	0.001659	A	G	0.6024	6.09537e-10	428272
WBLeanMass_PMID40968291	rs10780914	-0.01026	0.001659	A	G	0.6024	6.09537e-10	428272
WBLeanMass_PMID40968291	rs6560070	-0.01553	0.002704	G	A	0.9006	9.22571e-09	428272
WBLeanMass_PMID40968291	rs7863692	-0.01038	0.001659	G	A	0.6031	3.98107e-10	428272
WBLeanMass_PMID40968291	rs2099632	-0.01559	0.002705	G	A	0.9006	8.18465e-09	428272
WBLeanMass_PMID40968291	rs10118495	-0.01028	0.001659	C	A	0.6024	5.8479e-10	428272
WBLeanMass_PMID40968291	rs10124620	-0.01034	0.001659	T	C	0.6032	4.62381e-10	428272
WBLeanMass_PMID40968291	rs1438462	-0.01557	0.002705	T	G	0.9006	8.62979e-09	428272
WBLeanMass_PMID40968291	rs35025716	-0.01572	0.002708	CA	C	0.9005	6.47143e-09	428272
WBLeanMass_PMID40968291	rs10746837	-0.01161	0.001654	A	G	0.5763	2.23872e-12	428272
WBLeanMass_PMID40968291	rs4551456	-0.01083	0.001673	G	A	0.607	9.54993e-11	428272
WBLeanMass_PMID40968291	rs753827	-0.01085	0.001675	T	C	0.6076	9.54993e-11	428272
WBLeanMass_PMID40968291	rs893494	-0.01285	0.002004	A	G	0.7876	1.42561e-10	428272
WBLeanMass_PMID40968291	rs1810778	-0.0123	0.001998	C	T	0.7842	7.60326e-10	428272
WBLeanMass_PMID40968291	rs77450891	-0.0108	0.001693	C	G	0.6055	1.74181e-10	428272
WBLeanMass_PMID40968291	rs10868743	-0.01104	0.001682	G	A	0.6067	5.12861e-11	428272
WBLeanMass_PMID40968291	rs1967345	-0.01642	0.002768	C	T	0.9029	2.95801e-09	428272
WBLeanMass_PMID40968291	rs4877430	-0.01634	0.002759	G	A	0.9022	3.16228e-09	428272
WBLeanMass_PMID40968291	rs4877431	-0.01645	0.002766	G	C	0.9029	2.7227e-09	428272
WBLeanMass_PMID40968291	rs7042804	-0.01127	0.001689	A	G	0.6087	2.5704e-11	428272
WBLeanMass_PMID40968291	rs2083197	-0.0115	0.00168	A	G	0.5893	7.76247e-12	428272
WBLeanMass_PMID40968291	rs10746838	-0.01132	0.001681	C	T	0.5899	1.65959e-11	428272
WBLeanMass_PMID40968291	rs3937594	-0.01124	0.001682	T	C	0.5871	2.39883e-11	428272
WBLeanMass_PMID40968291	rs10746839	-0.01091	0.001696	G	A	0.5805	1.24738e-10	428272
WBLeanMass_PMID40968291	rs7861888	-0.01599	0.002766	A	G	0.9002	7.51623e-09	428272
WBLeanMass_PMID40968291	rs10868744	-0.01117	0.001725	C	T	0.6257	9.54993e-11	428272
WBLeanMass_PMID40968291	rs11142207	-0.01052	0.001759	C	A	0.5569	2.25944e-09	428272
WBLeanMass_PMID40968291	rs34327412	0.03274	0.005679	C	T	0.02136	8.10961e-09	428272
WBLeanMass_PMID40968291	rs59651217	-0.01184	0.001834	C	T	0.3447	1.10154e-10	428272
WBLeanMass_PMID40968291	rs58279767	-0.01506	0.001939	A	G	0.2788	8.12831e-15	428272
WBLeanMass_PMID40968291	rs9409419	-0.01236	0.001663	G	A	0.4239	1.04713e-13	428272
WBLeanMass_PMID40968291	rs2482702	-0.01292	0.00165	G	A	0.4374	4.67735e-15	428272
WBLeanMass_PMID40968291	rs7021746	-0.01423	0.001831	A	G	0.2781	7.58578e-15	428272
WBLeanMass_PMID40968291	rs10991925	-0.01505	0.001806	C	T	0.2825	7.76247e-17	428272
WBLeanMass_PMID40968291	rs2482356	-0.01298	0.001643	C	T	0.4332	2.75423e-15	428272
WBLeanMass_PMID40968291	rs2440589	-0.01297	0.001643	T	C	0.4332	2.95121e-15	428272
WBLeanMass_PMID40968291	rs2482357	-0.01294	0.001646	A	G	0.4373	3.71535e-15	428272
WBLeanMass_PMID40968291	rs10991926	-0.01354	0.001712	C	T	0.3478	2.63027e-15	428272
WBLeanMass_PMID40968291	rs7869771	-0.01494	0.001805	C	A	0.2871	1.23027e-16	428272
WBLeanMass_PMID40968291	rs2989836	-0.01297	0.001642	T	C	0.4324	2.88403e-15	428272
WBLeanMass_PMID40968291	rs2482704	-0.01308	0.001644	T	G	0.4308	1.77828e-15	428272
WBLeanMass_PMID40968291	rs12001634	-0.01375	0.001717	A	T	0.3449	1.14815e-15	428272
WBLeanMass_PMID40968291	rs10820852	-0.01574	0.001813	A	C	0.2813	3.80189e-18	428272
WBLeanMass_PMID40968291	rs3811125	-0.01553	0.001813	T	C	0.2792	1.07152e-17	428272
WBLeanMass_PMID40968291	rs968821	-0.0138	0.001718	C	G	0.3445	9.12011e-16	428272
WBLeanMass_PMID40968291	rs10116162	-0.01468	0.001817	C	T	0.2884	6.60693e-16	428272
WBLeanMass_PMID40968291	rs2131919	-0.01324	0.00219	G	A	0.1646	1.49968e-09	428272
WBLeanMass_PMID40968291	rs10491806	-0.01325	0.00219	G	A	0.1646	1.45211e-09	428272
WBLeanMass_PMID40968291	rs57828721	-0.01328	0.002193	A	AT	0.164	1.39959e-09	428272
WBLeanMass_PMID40968291	rs72754438	-0.01678	0.002429	A	G	0.1284	4.89779e-12	428272
WBLeanMass_PMID40968291	rs1475379	-0.01425	0.002205	A	T	0.165	1.02565e-10	428272
WBLeanMass_PMID40968291	rs72754449	-0.0171	0.002437	T	C	0.1278	2.29087e-12	428272
WBLeanMass_PMID40968291	rs2088054	-0.01335	0.002191	T	C	0.1645	1.09901e-09	428272
WBLeanMass_PMID40968291	rs2172716	-0.01341	0.002191	A	G	0.1646	9.33254e-10	428272
WBLeanMass_PMID40968291	rs142555805	-0.01334	0.00221	T	A	0.1624	1.58125e-09	428272
WBLeanMass_PMID40968291	rs10992367	-0.01343	0.002191	T	C	0.1645	8.89201e-10	428272
WBLeanMass_PMID40968291	rs10992376	-0.01347	0.002192	G	T	0.1646	7.99834e-10	428272
WBLeanMass_PMID40968291	rs55868313	-0.02032	0.003236	T	C	0.06805	3.38065e-10	428272
WBLeanMass_PMID40968291	rs10992380	-0.01356	0.002192	T	C	0.1645	6.19441e-10	428272
WBLeanMass_PMID40968291	rs1326775	-0.01336	0.002166	T	C	0.1679	6.83912e-10	428272
WBLeanMass_PMID40968291	rs7863882	-0.01125	0.001943	G	A	0.2247	7.12853e-09	428272
WBLeanMass_PMID40968291	rs10992382	-0.01121	0.001943	C	A	0.2247	8.07235e-09	428272
WBLeanMass_PMID40968291	rs2038685	-0.01383	0.002178	A	C	0.1667	2.13796e-10	428272
WBLeanMass_PMID40968291	rs59697574	-0.01134	0.001951	TA	T	0.2238	6.28058e-09	428272
WBLeanMass_PMID40968291	rs912264	-0.01376	0.002177	A	G	0.1668	2.63027e-10	428272
WBLeanMass_PMID40968291	rs74313979	-0.01375	0.002172	AC	A	0.1679	2.42103e-10	428272
WBLeanMass_PMID40968291	rs10992384	-0.01354	0.002161	A	G	0.1691	3.71535e-10	428272
WBLeanMass_PMID40968291	rs41266679	-0.01864	0.003127	G	A	0.07277	2.51189e-09	428272
WBLeanMass_PMID40968291	rs2148537	-0.01356	0.002166	A	G	0.168	3.85478e-10	428272
WBLeanMass_PMID40968291	rs12686780	-0.01339	0.002128	T	C	0.1763	3.14775e-10	428272
WBLeanMass_PMID40968291	rs12686781	-0.0135	0.002168	G	C	0.1678	4.70977e-10	428272
WBLeanMass_PMID40968291	rs6479426	-0.01119	0.001943	A	G	0.2249	8.4918e-09	428272
WBLeanMass_PMID40968291	rs971984	-0.01361	0.002171	C	T	0.1681	3.59749e-10	428272
WBLeanMass_PMID40968291	rs1117670	-0.01116	0.00194	T	C	0.2259	8.79023e-09	428272
WBLeanMass_PMID40968291	rs1575460	-0.01344	0.002161	C	G	0.1691	4.94311e-10	428272
WBLeanMass_PMID40968291	rs2088055	-0.0113	0.001947	T	C	0.2247	6.56145e-09	428272
WBLeanMass_PMID40968291	rs1853468	-0.01363	0.002171	G	C	0.168	3.43558e-10	428272
WBLeanMass_PMID40968291	rs1323523	-0.01389	0.002153	A	G	0.173	1.10408e-10	428272
WBLeanMass_PMID40968291	rs7875050	-0.01316	0.002159	C	G	0.1694	1.08393e-09	428272
WBLeanMass_PMID40968291	rs2277169	-0.01391	0.002221	T	C	0.1592	3.79315e-10	428272
WBLeanMass_PMID40968291	rs2146848	-0.01398	0.002222	C	G	0.1589	3.12608e-10	428272
WBLeanMass_PMID40968291	rs7856147	-0.01339	0.002171	G	A	0.1681	6.98232e-10	428272
WBLeanMass_PMID40968291	rs10992390	-0.01321	0.00216	C	T	0.1693	9.57194e-10	428272
WBLeanMass_PMID40968291	rs67601697	-0.01347	0.002171	A	G	0.168	5.44503e-10	428272
WBLeanMass_PMID40968291	rs7853617	-0.01322	0.00216	A	G	0.1692	9.44061e-10	428272
WBLeanMass_PMID40968291	rs7857502	-0.01348	0.002171	T	C	0.168	5.40754e-10	428272
WBLeanMass_PMID40968291	rs12236013	-0.01351	0.002172	T	C	0.1679	4.98884e-10	428272
WBLeanMass_PMID40968291	rs10820998	-0.01336	0.002171	C	A	0.1681	7.62079e-10	428272
WBLeanMass_PMID40968291	rs10992392	-0.01321	0.00216	G	A	0.1693	9.57194e-10	428272
WBLeanMass_PMID40968291	rs17366488	-0.01347	0.002171	C	G	0.1679	5.5335e-10	428272
WBLeanMass_PMID40968291	rs7857105	-0.01328	0.00216	T	C	0.1694	7.7983e-10	428272
WBLeanMass_PMID40968291	rs754600	-0.01477	0.002132	A	G	0.1787	4.2658e-12	428272
WBLeanMass_PMID40968291	rs10992394	-0.01217	0.001918	A	G	0.2337	2.21309e-10	428272
WBLeanMass_PMID40968291	rs200560216	-0.01108	0.001749	G	GT	0.4538	2.31739e-10	428272
WBLeanMass_PMID40968291	rs10992396	-0.01487	0.002134	G	A	0.1757	3.23594e-12	428272
WBLeanMass_PMID40968291	rs10992404	-0.01205	0.00192	C	A	0.2332	3.50752e-10	428272
WBLeanMass_PMID40968291	rs912261	-0.01197	0.00192	C	T	0.2332	4.53942e-10	428272
WBLeanMass_PMID40968291	rs10992406	-0.01179	0.00192	A	C	0.2334	8.35603e-10	428272
WBLeanMass_PMID40968291	rs10992407	-0.01459	0.002137	G	T	0.1753	8.70964e-12	428272
WBLeanMass_PMID40968291	rs10992408	-0.01429	0.002126	G	A	0.1764	1.77828e-11	428272
WBLeanMass_PMID40968291	rs10992409	-0.0143	0.002126	C	G	0.1765	1.7378e-11	428272
WBLeanMass_PMID40968291	rs12237216	-0.01191	0.001921	C	T	0.2331	5.66239e-10	428272
WBLeanMass_PMID40968291	rs10992412	-0.01451	0.002136	T	C	0.1752	1.09648e-11	428272
WBLeanMass_PMID40968291	rs10992414	-0.01444	0.002133	C	A	0.1754	1.28825e-11	428272
WBLeanMass_PMID40968291	rs10821001	-0.01458	0.002135	C	T	0.1752	8.70964e-12	428272
WBLeanMass_PMID40968291	rs10992416	-0.01416	0.002129	G	T	0.176	2.88403e-11	428272
WBLeanMass_PMID40968291	rs10992417	-0.01417	0.002129	A	G	0.176	2.81838e-11	428272
WBLeanMass_PMID40968291	rs10992420	-0.01412	0.002129	T	C	0.176	3.31131e-11	428272
WBLeanMass_PMID40968291	rs10821003	-0.01453	0.002134	A	C	0.1754	9.77237e-12	428272
WBLeanMass_PMID40968291	rs72756476	-0.01826	0.002362	C	T	0.1392	1.07152e-14	428272
WBLeanMass_PMID40968291	rs10821004	-0.0142	0.002129	T	C	0.176	2.5704e-11	428272
WBLeanMass_PMID40968291	rs58952648	-0.0142	0.002129	A	G	0.176	2.5704e-11	428272
WBLeanMass_PMID40968291	rs10992422	-0.0145	0.002136	A	G	0.1752	1.12202e-11	428272
WBLeanMass_PMID40968291	rs10821005	-0.0145	0.002134	T	C	0.1754	1.07152e-11	428272
WBLeanMass_PMID40968291	rs12685358	-0.01412	0.002129	G	C	0.1761	3.31131e-11	428272
WBLeanMass_PMID40968291	rs10992423	-0.0145	0.002134	T	C	0.1754	1.09648e-11	428272
WBLeanMass_PMID40968291	rs1407944	-0.01173	0.001924	T	C	0.2326	1.08643e-09	428272
WBLeanMass_PMID40968291	rs111511253	-0.0145	0.002134	A	G	0.1753	1.09648e-11	428272
WBLeanMass_PMID40968291	rs2181584	-0.0145	0.002135	C	G	0.1751	1.12202e-11	428272
WBLeanMass_PMID40968291	rs7851947	-0.01177	0.001923	C	T	0.2326	9.31108e-10	428272
WBLeanMass_PMID40968291	rs11533010	-0.01445	0.002135	C	T	0.1752	1.28825e-11	428272
WBLeanMass_PMID40968291	rs10992426	-0.01184	0.001921	A	G	0.2327	7.21107e-10	428272
WBLeanMass_PMID40968291	rs61421664	-0.01212	0.001928	A	T	0.2316	3.21366e-10	428272
WBLeanMass_PMID40968291	rs72756490	-0.01212	0.001928	A	T	0.2316	3.21366e-10	428272
WBLeanMass_PMID40968291	rs12686771	-0.01507	0.002185	T	C	0.1659	5.37032e-12	428272
WBLeanMass_PMID40968291	rs3739605	-0.0145	0.002134	A	G	0.1754	1.07152e-11	428272
WBLeanMass_PMID40968291	rs7869603	-0.01448	0.002136	C	G	0.1752	1.1749e-11	428272
WBLeanMass_PMID40968291	rs12238691	-0.01451	0.002135	T	C	0.1752	1.09648e-11	428272
WBLeanMass_PMID40968291	rs10992433	-0.01206	0.001926	G	A	0.232	3.80189e-10	428272
WBLeanMass_PMID40968291	rs60498616	-0.01411	0.002128	T	C	0.176	3.38844e-11	428272
WBLeanMass_PMID40968291	rs10821011	-0.01439	0.002134	A	G	0.1753	1.54882e-11	428272
WBLeanMass_PMID40968291	rs10992437	-0.01439	0.002134	A	C	0.1753	1.54882e-11	428272
WBLeanMass_PMID40968291	rs753804	-0.01445	0.002134	C	G	0.1753	1.28825e-11	428272
WBLeanMass_PMID40968291	rs10821014	-0.01405	0.002129	T	G	0.1759	4.0738e-11	428272
WBLeanMass_PMID40968291	rs10992447	-0.0151	0.002186	T	C	0.1657	5.01187e-12	428272
WBLeanMass_PMID40968291	rs12236754	-0.01453	0.002135	A	G	0.1758	1e-11	428272
WBLeanMass_PMID40968291	rs12684076	-0.0146	0.002138	C	T	0.1748	8.70964e-12	428272
WBLeanMass_PMID40968291	rs10992448	-0.01445	0.002135	A	T	0.1752	1.28825e-11	428272
WBLeanMass_PMID40968291	rs61628776	-0.01834	0.002358	G	A	0.1387	7.24436e-15	428272
WBLeanMass_PMID40968291	rs7850871	-0.01206	0.001925	G	A	0.232	3.72392e-10	428272
WBLeanMass_PMID40968291	rs9775970	-0.01204	0.001934	A	T	0.2299	4.7863e-10	428272
WBLeanMass_PMID40968291	rs12684587	-0.01405	0.002129	C	A	0.1759	4.0738e-11	428272
WBLeanMass_PMID40968291	rs10992453	-0.0145	0.002135	A	C	0.175	1.14815e-11	428272
WBLeanMass_PMID40968291	rs72758527	-0.01858	0.003149	A	G	0.07239	3.63078e-09	428272
WBLeanMass_PMID40968291	rs148242877	-0.01443	0.002136	ACT	A	0.1751	1.41254e-11	428272
WBLeanMass_PMID40968291	rs191031181	-0.0143	0.002133	C	T	0.1754	2.04174e-11	428272
WBLeanMass_PMID40968291	rs7031163	-0.01442	0.002134	T	C	0.1753	1.41254e-11	428272
WBLeanMass_PMID40968291	rs57737182	-0.0143	0.002134	T	C	0.1753	2.04174e-11	428272
WBLeanMass_PMID40968291	rs56311406	-0.01441	0.002134	A	G	0.1753	1.44544e-11	428272
WBLeanMass_PMID40968291	rs10992460	-0.01441	0.002135	G	A	0.1752	1.51356e-11	428272
WBLeanMass_PMID40968291	rs10992461	-0.01441	0.002134	T	G	0.1753	1.44544e-11	428272
WBLeanMass_PMID40968291	rs143554698	-0.01793	0.002359	T	C	0.1389	2.95121e-14	428272
WBLeanMass_PMID40968291	rs7860628	-0.0143	0.002134	T	C	0.1753	2.0893e-11	428272
WBLeanMass_PMID40968291	rs12236788	-0.0119	0.001928	A	G	0.2318	6.63743e-10	428272
WBLeanMass_PMID40968291	rs7863741	-0.01466	0.002139	T	C	0.1751	7.24436e-12	428272
WBLeanMass_PMID40968291	rs1040977	-0.01506	0.002188	T	C	0.1658	5.88844e-12	428272
WBLeanMass_PMID40968291	rs7855203	-0.01292	0.002178	T	C	0.1672	2.96483e-09	428272
WBLeanMass_PMID40968291	rs7850075	-0.01316	0.00218	T	C	0.1674	1.54525e-09	428272
WBLeanMass_PMID40968291	rs10992475	-0.01168	0.001889	A	G	0.2451	6.44169e-10	428272
WBLeanMass_PMID40968291	rs1974004	-0.01408	0.002243	T	C	0.1558	3.52371e-10	428272
WBLeanMass_PMID40968291	rs1853427	-0.01158	0.001893	C	T	0.2428	9.59401e-10	428272
WBLeanMass_PMID40968291	rs72618187	-0.0115	0.001894	C	T	0.2428	1.25893e-09	428272
WBLeanMass_PMID40968291	rs28844090	-0.01356	0.002288	T	C	0.16	3.09742e-09	428272
WBLeanMass_PMID40968291	rs28826411	-0.01355	0.002288	T	C	0.1601	3.16228e-09	428272
WBLeanMass_PMID40968291	rs10761216	-0.01155	0.00198	T	C	0.2167	5.4325e-09	428272
WBLeanMass_PMID40968291	rs10992713	-0.01153	0.00198	T	G	0.2166	5.72796e-09	428272
WBLeanMass_PMID40968291	rs12235484	-0.01155	0.001981	G	A	0.2168	5.59758e-09	428272
WBLeanMass_PMID40968291	rs7041850	-0.01133	0.001966	C	T	0.2195	8.16582e-09	428272
WBLeanMass_PMID40968291	rs10821118	-0.01149	0.001984	C	T	0.2167	7.03072e-09	428272
WBLeanMass_PMID40968291	rs11789033	-0.01195	0.001991	T	C	0.2149	1.95434e-09	428272
WBLeanMass_PMID40968291	rs2841681	0.01111	0.001937	C	T	0.7669	9.68278e-09	428272
WBLeanMass_PMID40968291	rs2841680	0.01115	0.001937	A	G	0.767	8.64968e-09	428272
WBLeanMass_PMID40968291	rs4310267	0.00969	0.00163	G	A	0.4848	2.79254e-09	428272
WBLeanMass_PMID40968291	rs3933795	0.009656	0.00163	C	T	0.4849	3.14775e-09	428272
WBLeanMass_PMID40968291	rs544232228	0.009527	0.001632	ACAGCC	A	0.4835	5.34564e-09	428272
WBLeanMass_PMID40968291	rs11789176	0.009421	0.001628	C	T	0.4818	7.24436e-09	428272
WBLeanMass_PMID40968291	rs10821126	0.009553	0.001627	A	T	0.484	4.27563e-09	428272
WBLeanMass_PMID40968291	rs7040832	0.009777	0.001628	C	T	0.4861	1.92752e-09	428272
WBLeanMass_PMID40968291	rs10992731	0.009579	0.001627	G	C	0.484	3.89045e-09	428272
WBLeanMass_PMID40968291	rs10821127	0.009649	0.001626	A	G	0.4842	2.97852e-09	428272
WBLeanMass_PMID40968291	rs3901421	0.009916	0.001628	C	G	0.4863	1.1298e-09	428272
WBLeanMass_PMID40968291	rs3924389	0.009609	0.001648	C	G	0.5701	5.57186e-09	428272
WBLeanMass_PMID40968291	rs6479484	0.009384	0.001629	G	A	0.4864	8.33681e-09	428272
WBLeanMass_PMID40968291	rs10652690	0.00936	0.00163	TCTC	T	0.4864	9.2683e-09	428272
WBLeanMass_PMID40968291	rs12156439	0.009745	0.001634	A	T	0.485	2.45471e-09	428272
WBLeanMass_PMID40968291	rs7021689	0.009583	0.001634	C	T	0.4885	4.48745e-09	428272
WBLeanMass_PMID40968291	rs10626625	0.009465	0.001629	AAAAC	A	0.4865	6.25173e-09	428272
WBLeanMass_PMID40968291	rs61707921	0.009365	0.001626	A	G	0.4844	8.4918e-09	428272
WBLeanMass_PMID40968291	rs10821135	0.009394	0.001628	T	C	0.4866	7.97995e-09	428272
WBLeanMass_PMID40968291	rs4744243	0.009327	0.001626	A	C	0.4838	9.7499e-09	428272
WBLeanMass_PMID40968291	rs4744245	0.00942	0.001627	C	T	0.4845	6.96627e-09	428272
WBLeanMass_PMID40968291	rs10993127	-0.02122	0.003473	A	G	0.05761	1e-09	428272
WBLeanMass_PMID40968291	rs11533012	-0.02092	0.003415	A	C	0.05934	9.05733e-10	428272
WBLeanMass_PMID40968291	rs11535539	-0.02087	0.003414	A	G	0.05936	9.90832e-10	428272
WBLeanMass_PMID40968291	rs10993131	-0.02114	0.003472	T	C	0.05762	1.14025e-09	428272
WBLeanMass_PMID40968291	rs138743366	-0.02117	0.003471	T	C	0.05759	1.0666e-09	428272
WBLeanMass_PMID40968291	rs9696597	-0.02091	0.003413	C	T	0.05934	9.07821e-10	428272
WBLeanMass_PMID40968291	rs10993137	-0.02118	0.003471	A	T	0.0576	1.03753e-09	428272
WBLeanMass_PMID40968291	rs181002124	-0.02084	0.003572	G	A	0.05471	5.3827e-09	428272
WBLeanMass_PMID40968291	rs10435925	-0.02098	0.003412	G	A	0.05943	7.81628e-10	428272
WBLeanMass_PMID40968291	rs10435926	-0.02131	0.00347	C	T	0.05764	8.18465e-10	428272
WBLeanMass_PMID40968291	rs7027606	-0.02104	0.003412	T	C	0.05937	6.99842e-10	428272
WBLeanMass_PMID40968291	rs7028040	-0.021	0.003412	G	C	0.05937	7.53356e-10	428272
WBLeanMass_PMID40968291	rs113674447	-0.02092	0.003409	TA	T	0.05963	8.51138e-10	428272
WBLeanMass_PMID40968291	rs12235386	-0.02325	0.003855	C	T	0.04621	1.61436e-09	428272
WBLeanMass_PMID40968291	rs79205359	-0.02271	0.003759	T	A	0.04832	1.53815e-09	428272
WBLeanMass_PMID40968291	rs10993143	-0.02306	0.003838	A	G	0.04655	1.8578e-09	428272
WBLeanMass_PMID40968291	rs10993144	-0.02273	0.00376	T	A	0.0483	1.48936e-09	428272
WBLeanMass_PMID40968291	rs10993147	-0.02272	0.003764	G	T	0.04819	1.58855e-09	428272
WBLeanMass_PMID40968291	rs113274077	-0.02344	0.003769	CA	C	0.0486	5.00035e-10	428272
WBLeanMass_PMID40968291	rs10993151	-0.02213	0.003768	C	G	0.04796	4.30527e-09	428272
WBLeanMass_PMID40968291	rs12236219	-0.02367	0.003934	T	C	0.0438	1.78238e-09	428272
WBLeanMass_PMID40968291	rs7024915	-0.02246	0.003874	T	C	0.04488	6.72977e-09	428272
WBLeanMass_PMID40968291	rs10993161	-0.02249	0.003867	C	A	0.04508	6.0256e-09	428272
WBLeanMass_PMID40968291	rs55639420	-0.02245	0.003888	G	C	0.04495	7.6913e-09	428272
WBLeanMass_PMID40968291	rs148093106	-0.02331	0.004061	C	T	0.04203	9.46237e-09	428272
WBLeanMass_PMID40968291	rs148124442	-0.02352	0.004052	G	A	0.04192	6.39735e-09	428272
WBLeanMass_PMID40968291	rs28784720	-0.02374	0.004007	C	A	0.04271	3.11889e-09	428272
WBLeanMass_PMID40968291	rs75375951	-0.02341	0.003987	A	G	0.04276	4.30527e-09	428272
WBLeanMass_PMID40968291	rs12238822	-0.0241	0.00401	T	C	0.04225	1.83654e-09	428272
WBLeanMass_PMID40968291	rs200000129	-0.02332	0.004011	A	G	0.04246	6.06736e-09	428272
WBLeanMass_PMID40968291	rs10993178	-0.02295	0.004003	A	T	0.04233	9.84011e-09	428272
WBLeanMass_PMID40968291	rs201585811	-0.02377	0.004118	G	GATC	0.04063	7.74462e-09	428272
WBLeanMass_PMID40968291	rs11525963	-0.02335	0.003982	T	C	0.04281	4.53942e-09	428272
WBLeanMass_PMID40968291	rs28741995	-0.02306	0.003991	A	T	0.04269	7.56833e-09	428272
WBLeanMass_PMID40968291	rs149746915	-0.02332	0.00397	A	G	0.04313	4.29536e-09	428272
WBLeanMass_PMID40968291	rs10909581	-0.02327	0.003982	C	G	0.0428	5.09331e-09	428272
WBLeanMass_PMID40968291	rs11533013	-0.02294	0.003992	G	C	0.04267	9.07821e-09	428272
WBLeanMass_PMID40968291	rs11525964	-0.02308	0.003988	T	C	0.04272	7.14496e-09	428272
WBLeanMass_PMID40968291	rs12236578	-0.02318	0.00398	G	A	0.04283	5.7544e-09	428272
WBLeanMass_PMID40968291	rs16909983	-0.02411	0.004038	C	G	0.04182	2.34423e-09	428272
WBLeanMass_PMID40968291	rs16910109	-0.02335	0.003978	G	A	0.04284	4.35512e-09	428272
WBLeanMass_PMID40968291	rs78613872	-0.02317	0.003979	G	A	0.04278	5.78096e-09	428272
WBLeanMass_PMID40968291	rs77924247	-0.02304	0.00398	G	A	0.04277	7.03072e-09	428272
WBLeanMass_PMID40968291	rs79166701	-0.02457	0.004147	A	G	0.0394	3.11172e-09	428272
WBLeanMass_PMID40968291	rs10821345	-0.02314	0.003978	A	G	0.04285	5.98412e-09	428272
WBLeanMass_PMID40968291	rs115858997	-0.02303	0.003995	A	C	0.04285	8.22243e-09	428272
WBLeanMass_PMID40968291	rs79597015	-0.02336	0.00399	A	T	0.04283	4.83059e-09	428272
WBLeanMass_PMID40968291	rs61628907	-0.0239	0.004038	G	T	0.04212	3.25087e-09	428272
WBLeanMass_PMID40968291	rs201152554	-0.02762	0.004579	A	T	0.03572	1.60694e-09	428272
WBLeanMass_PMID40968291	rs77728688	-0.02427	0.00396	A	G	0.04624	8.89201e-10	428272
WBLeanMass_PMID40968291	rs757311328	-0.02754	0.004709	C	CACACAG	0.03473	4.94311e-09	428272
WBLeanMass_PMID40968291	rs10993218	-0.03154	0.004918	T	C	0.02908	1.42233e-10	428272
WBLeanMass_PMID40968291	rs10993219	-0.03149	0.004922	T	C	0.02905	1.58489e-10	428272
WBLeanMass_PMID40968291	rs12005591	-0.01479	0.002503	A	G	0.1305	3.41979e-09	428272
WBLeanMass_PMID40968291	rs113713228	0.03036	0.005096	A	G	0.02758	2.57632e-09	428272
WBLeanMass_PMID40968291	rs6479562	-0.0097	0.001641	G	A	0.529	3.38065e-09	428272
WBLeanMass_PMID40968291	rs10993297	-0.009634	0.00164	C	T	0.5291	4.20727e-09	428272
WBLeanMass_PMID40968291	rs4460442	-0.01014	0.001691	C	A	0.6133	2.05589e-09	428272
WBLeanMass_PMID40968291	rs10821383	-0.009552	0.001637	G	A	0.5293	5.4325e-09	428272
WBLeanMass_PMID40968291	rs10821384	-0.00939	0.001638	G	A	0.5296	9.88553e-09	428272
WBLeanMass_PMID40968291	rs9696545	-0.01012	0.001686	C	G	0.6159	1.95884e-09	428272
WBLeanMass_PMID40968291	rs200770994	-0.009362	0.00163	T	TCA	0.5285	9.35406e-09	428272
WBLeanMass_PMID40968291	rs7862067	-0.009542	0.001633	C	T	0.5299	5.12861e-09	428272
WBLeanMass_PMID40968291	rs528198208	-0.009617	0.001638	T	A	0.5336	4.33511e-09	428272
WBLeanMass_PMID40968291	rs540389851	-0.009617	0.001638	T	A	0.5336	4.33511e-09	428272
WBLeanMass_PMID40968291	rs28665328	-0.009617	0.001638	T	C	0.5336	4.33511e-09	428272
WBLeanMass_PMID40968291	rs12348206	-0.02038	0.003376	G	C	0.06286	1.58489e-09	428272
WBLeanMass_PMID40968291	rs4744369	-0.009856	0.001671	A	T	0.5931	3.68129e-09	428272
WBLeanMass_PMID40968291	rs1028843	-0.0204	0.003376	G	C	0.06274	1.49968e-09	428272
WBLeanMass_PMID40968291	rs1016013	-0.01016	0.001672	G	A	0.6021	1.20226e-09	428272
WBLeanMass_PMID40968291	rs4744370	-0.01022	0.001636	T	C	0.5235	4.23643e-10	428272
WBLeanMass_PMID40968291	rs10993325	-0.02047	0.003364	T	C	0.06288	1.16413e-09	428272
WBLeanMass_PMID40968291	rs41281168	-0.02051	0.003363	T	A	0.06286	1.07152e-09	428272
WBLeanMass_PMID40968291	rs148425645	-0.0205	0.003363	A	G	0.06276	1.07895e-09	428272
WBLeanMass_PMID40968291	rs9987803	-0.01973	0.003304	T	C	0.06372	2.37137e-09	428272
WBLeanMass_PMID40968291	rs9987549	-0.01971	0.00338	A	G	0.06145	5.54626e-09	428272
WBLeanMass_PMID40968291	rs9987493	-0.01968	0.003304	C	T	0.06373	2.58821e-09	428272
WBLeanMass_PMID40968291	rs112794481	-0.01973	0.003305	A	C	0.06368	2.38232e-09	428272
WBLeanMass_PMID40968291	rs10993329	-0.01963	0.003303	G	A	0.06374	2.80543e-09	428272
WBLeanMass_PMID40968291	rs7026071	-0.009665	0.001664	C	T	0.6002	6.25173e-09	428272
WBLeanMass_PMID40968291	rs76814585	-0.01973	0.003379	C	T	0.0615	5.28445e-09	428272
WBLeanMass_PMID40968291	rs12344256	-0.01964	0.003303	T	A	0.06373	2.77332e-09	428272
WBLeanMass_PMID40968291	rs74587545	-0.01967	0.003379	C	T	0.06146	5.88844e-09	428272
WBLeanMass_PMID40968291	rs7851726	-0.009549	0.001664	C	T	0.6003	9.48418e-09	428272
WBLeanMass_PMID40968291	rs7866487	-0.01949	0.00331	A	G	0.06357	3.92645e-09	428272
WBLeanMass_PMID40968291	rs16911670	-0.01972	0.003304	G	A	0.06372	2.37137e-09	428272
WBLeanMass_PMID40968291	rs446540	-0.00963	0.001664	G	A	0.6004	7.14496e-09	428272
WBLeanMass_PMID40968291	rs79654060	-0.01975	0.003379	A	G	0.06149	5.09331e-09	428272
WBLeanMass_PMID40968291	rs10512234	-0.01975	0.003379	G	T	0.06149	5.06991e-09	428272
WBLeanMass_PMID40968291	rs12352856	-0.01973	0.003303	A	G	0.06371	2.32809e-09	428272
WBLeanMass_PMID40968291	rs12345321	-0.01972	0.003302	T	C	0.06378	2.35505e-09	428272
WBLeanMass_PMID40968291	rs12336061	-0.01973	0.003303	A	G	0.06371	2.32809e-09	428272
WBLeanMass_PMID40968291	rs60048957	-0.01973	0.003303	G	A	0.06371	2.31739e-09	428272
WBLeanMass_PMID40968291	rs2025793	-0.01969	0.003304	G	A	0.0637	2.50035e-09	428272
WBLeanMass_PMID40968291	rs34335636	-0.01972	0.003379	C	T	0.06148	5.3827e-09	428272
WBLeanMass_PMID40968291	rs183066	-0.009548	0.001661	T	C	0.5995	9.05733e-09	428272
WBLeanMass_PMID40968291	rs12338982	-0.01973	0.003303	G	T	0.06371	2.31739e-09	428272
WBLeanMass_PMID40968291	rs77820587	-0.01973	0.003303	T	C	0.06371	2.31739e-09	428272
WBLeanMass_PMID40968291	rs12337992	-0.01976	0.003378	A	G	0.06149	4.96592e-09	428272
WBLeanMass_PMID40968291	rs10993337	-0.01964	0.003307	C	T	0.06358	2.89068e-09	428272
WBLeanMass_PMID40968291	rs3808890	-0.01964	0.003307	G	A	0.06358	2.89068e-09	428272
WBLeanMass_PMID40968291	rs12341814	-0.01963	0.003307	A	G	0.06354	2.93765e-09	428272
WBLeanMass_PMID40968291	rs12337706	-0.01955	0.003382	G	A	0.06136	7.4131e-09	428272
WBLeanMass_PMID40968291	rs368138	-0.009527	0.001661	G	A	0.5997	9.77237e-09	428272
WBLeanMass_PMID40968291	rs925813	-0.01879	0.003271	C	T	0.06544	9.2045e-09	428272
WBLeanMass_PMID40968291	rs12341764	-0.01963	0.003307	G	A	0.06354	2.94442e-09	428272
WBLeanMass_PMID40968291	rs112045297	-0.01963	0.003307	A	C	0.06354	2.95121e-09	428272
WBLeanMass_PMID40968291	rs28540393	-0.009531	0.001662	C	T	0.5996	9.7051e-09	428272
WBLeanMass_PMID40968291	rs75698471	-0.01962	0.003308	A	G	0.06354	2.97167e-09	428272
WBLeanMass_PMID40968291	rs10993340	-0.01962	0.003308	A	C	0.06353	3.01995e-09	428272
WBLeanMass_PMID40968291	rs10993341	-0.0196	0.003308	C	T	0.06353	3.14775e-09	428272
WBLeanMass_PMID40968291	rs79069677	-0.01961	0.003309	T	C	0.06352	3.0903e-09	428272
WBLeanMass_PMID40968291	rs12336437	-0.01973	0.003382	T	C	0.06141	5.42001e-09	428272
WBLeanMass_PMID40968291	rs12343530	-0.0197	0.003383	C	T	0.0614	5.7544e-09	428272
WBLeanMass_PMID40968291	rs76491653	-0.01906	0.003304	T	C	0.06379	7.92501e-09	428272
WBLeanMass_PMID40968291	rs141795736	-0.01956	0.003307	GC	G	0.06361	3.3037e-09	428272
WBLeanMass_PMID40968291	rs12336308	-0.01966	0.003383	T	G	0.0614	6.15177e-09	428272
WBLeanMass_PMID40968291	rs12345763	-0.01891	0.003291	G	C	0.06549	9.09913e-09	428272
WBLeanMass_PMID40968291	rs12346548	-0.01968	0.003307	T	C	0.06363	2.68534e-09	428272
WBLeanMass_PMID40968291	rs35102751	-0.00954	0.001663	TG	T	0.6005	9.7499e-09	428272
WBLeanMass_PMID40968291	rs60514919	-0.01972	0.003382	A	G	0.06142	5.5335e-09	428272
WBLeanMass_PMID40968291	rs10993349	-0.01973	0.003308	A	T	0.06361	2.47172e-09	428272
WBLeanMass_PMID40968291	rs10993350	-0.021	0.003475	T	C	0.05847	1.48936e-09	428272
WBLeanMass_PMID40968291	rs12345783	-0.01969	0.003307	C	T	0.06363	2.60615e-09	428272
WBLeanMass_PMID40968291	rs16911713	-0.01967	0.003307	C	T	0.06364	2.69774e-09	428272
WBLeanMass_PMID40968291	rs12347744	-0.01975	0.003383	T	C	0.0614	5.26017e-09	428272
WBLeanMass_PMID40968291	rs4744378	0.00955	0.001663	A	G	0.3993	9.37562e-09	428272
WBLeanMass_PMID40968291	rs113633127	-0.0197	0.003307	T	C	0.06363	2.57632e-09	428272
WBLeanMass_PMID40968291	rs12351111	-0.01978	0.003307	T	G	0.06389	2.22844e-09	428272
WBLeanMass_PMID40968291	rs12348060	-0.01975	0.003383	G	T	0.06139	5.26017e-09	428272
WBLeanMass_PMID40968291	rs139965936	-0.01972	0.003383	T	C	0.0614	5.5847e-09	428272
WBLeanMass_PMID40968291	rs12352600	-0.0197	0.003307	A	G	0.06362	2.57632e-09	428272
WBLeanMass_PMID40968291	rs150891531	-0.01984	0.003383	T	C	0.06148	4.51856e-09	428272
WBLeanMass_PMID40968291	rs10993360	-0.01973	0.003383	T	C	0.06141	5.47016e-09	428272
WBLeanMass_PMID40968291	rs10993362	-0.01971	0.003383	T	G	0.06141	5.66239e-09	428272
WBLeanMass_PMID40968291	rs140564406	0.00968	0.001665	A	T	0.3993	6.08135e-09	428272
WBLeanMass_PMID40968291	rs61446634	-0.01978	0.003306	T	C	0.06368	2.1928e-09	428272
WBLeanMass_PMID40968291	rs79634589	-0.01987	0.003306	A	G	0.06394	1.84077e-09	428272
WBLeanMass_PMID40968291	rs10993363	-0.01979	0.003306	G	A	0.06369	2.12814e-09	428272
WBLeanMass_PMID40968291	rs10993364	-0.01967	0.003381	A	G	0.06148	5.94292e-09	428272
WBLeanMass_PMID40968291	rs12344157	-0.01978	0.003305	T	C	0.06369	2.15774e-09	428272
WBLeanMass_PMID40968291	rs12345098	-0.01971	0.003308	T	C	0.06358	2.53513e-09	428272
WBLeanMass_PMID40968291	rs10993370	0.01126	0.001649	G	C	0.4365	8.51138e-12	428272
WBLeanMass_PMID40968291	rs4385527	0.01012	0.001666	A	G	0.4012	1.24738e-09	428272
WBLeanMass_PMID40968291	rs11787821	0.01012	0.001667	T	C	0.401	1.27938e-09	428272
WBLeanMass_PMID40968291	rs4744403	0.00957	0.001664	A	T	0.4041	8.93305e-09	428272
WBLeanMass_PMID40968291	rs10993418	0.01003	0.00167	A	G	0.4041	1.94089e-09	428272
WBLeanMass_PMID40968291	rs10993463	0.009863	0.00167	T	C	0.4034	3.53183e-09	428272
WBLeanMass_PMID40968291	rs2810915	-0.01384	0.001694	T	G	0.5733	3.0903e-16	428272
WBLeanMass_PMID40968291	rs76281781	-0.0203	0.003501	T	C	0.06147	6.63743e-09	428272
WBLeanMass_PMID40968291	rs200292470	0.01716	0.002833	CA	C	0.09377	1.37404e-09	428272
WBLeanMass_PMID40968291	rs11789949	-0.01377	0.002051	A	G	0.2042	1.90546e-11	428272
WBLeanMass_PMID40968291	rs357545	0.01695	0.002804	T	G	0.09411	1.48252e-09	428272
WBLeanMass_PMID40968291	rs357544	0.01675	0.002793	G	A	0.09464	2.03236e-09	428272
WBLeanMass_PMID40968291	rs357543	0.01225	0.001669	T	C	0.405	2.13796e-13	428272
WBLeanMass_PMID40968291	rs357542	0.01223	0.001669	T	C	0.405	2.39883e-13	428272
WBLeanMass_PMID40968291	rs76629064	0.01872	0.003188	A	G	0.07022	4.28549e-09	428272
WBLeanMass_PMID40968291	rs139688973	0.03005	0.005153	A	AC	0.02579	5.52077e-09	428272
WBLeanMass_PMID40968291	rs12235126	0.03001	0.005158	T	C	0.02573	5.98412e-09	428272
WBLeanMass_PMID40968291	rs357534	0.01889	0.003188	A	G	0.07021	3.13329e-09	428272
WBLeanMass_PMID40968291	rs10993533	0.03002	0.005161	C	T	0.02567	5.99791e-09	428272
WBLeanMass_PMID40968291	rs357535	0.01891	0.003188	A	G	0.07021	2.99226e-09	428272
WBLeanMass_PMID40968291	rs357537	0.02288	0.002768	A	G	0.09592	1.38038e-16	428272
WBLeanMass_PMID40968291	rs79429440	-0.07067	0.01222	G	A	0.004629	7.36207e-09	428272
WBLeanMass_PMID40968291	rs419574	0.01902	0.003189	G	A	0.07021	2.47172e-09	428272
WBLeanMass_PMID40968291	rs77483457	-0.07027	0.01223	T	A	0.004615	9.12011e-09	428272
WBLeanMass_PMID40968291	rs78880526	-0.07045	0.01217	C	T	0.004596	7.03072e-09	428272
WBLeanMass_PMID40968291	rs147174541	-0.07025	0.01223	A	C	0.004615	9.1622e-09	428272
WBLeanMass_PMID40968291	rs76365397	-0.07022	0.01223	G	A	0.004616	9.28966e-09	428272
WBLeanMass_PMID40968291	rs75297803	0.01911	0.003192	T	G	0.07021	2.13304e-09	428272
WBLeanMass_PMID40968291	rs10993543	0.02132	0.002709	T	C	0.1001	3.63078e-15	428272
WBLeanMass_PMID40968291	rs79551530	-0.07022	0.01222	T	C	0.004618	9.14113e-09	428272
WBLeanMass_PMID40968291	rs143901240	0.05113	0.007659	C	CAG	0.01342	2.45471e-11	428272
WBLeanMass_PMID40968291	rs357531	0.01917	0.003193	T	C	0.07021	1.94536e-09	428272
WBLeanMass_PMID40968291	rs112924765	0.03032	0.005153	T	TC	0.02571	3.99945e-09	428272
WBLeanMass_PMID40968291	rs138176154	0.01922	0.0032	G	GC	0.07013	1.90985e-09	428272
WBLeanMass_PMID40968291	rs357530	0.01924	0.003194	A	G	0.07022	1.68655e-09	428272
WBLeanMass_PMID40968291	rs72752371	-0.02672	0.00382	T	A	0.0526	2.63027e-12	428272
WBLeanMass_PMID40968291	rs76781824	-0.07065	0.0122	T	C	0.004625	7.07946e-09	428272
WBLeanMass_PMID40968291	rs357527	0.01942	0.003196	A	G	0.07026	1.23027e-09	428272
WBLeanMass_PMID40968291	rs77681109	-0.06993	0.01211	C	G	0.004683	7.63836e-09	428272
WBLeanMass_PMID40968291	rs117194862	-0.06993	0.01211	A	G	0.004683	7.63836e-09	428272
WBLeanMass_PMID40968291	rs117828102	-0.06992	0.01211	T	C	0.004683	7.65597e-09	428272
WBLeanMass_PMID40968291	rs149060111	-0.06992	0.01211	C	A	0.004683	7.63836e-09	428272
WBLeanMass_PMID40968291	rs79158231	-0.06988	0.0121	C	A	0.004684	7.78037e-09	428272
WBLeanMass_PMID40968291	rs77071661	-0.06949	0.01209	T	A	0.004698	9.05733e-09	428272
WBLeanMass_PMID40968291	rs77541413	-0.06981	0.0121	T	C	0.004685	7.97995e-09	428272
WBLeanMass_PMID40968291	rs142462674	0.02382	0.002801	GA	G	0.09488	1.86209e-17	428272
WBLeanMass_PMID40968291	rs78747267	-0.06974	0.0121	G	A	0.004686	8.12831e-09	428272
WBLeanMass_PMID40968291	rs117115392	-0.06972	0.01209	T	C	0.004687	8.14704e-09	428272
WBLeanMass_PMID40968291	rs357562	0.02468	0.002818	A	G	0.09291	1.99526e-18	428272
WBLeanMass_PMID40968291	rs357561	0.02534	0.002814	T	C	0.09368	2.13796e-19	428272
WBLeanMass_PMID40968291	rs357560	0.02486	0.002822	A	G	0.09274	1.25893e-18	428272
WBLeanMass_PMID40968291	rs79651708	-0.07075	0.01213	A	T	0.00466	5.50808e-09	428272
WBLeanMass_PMID40968291	rs77420828	-0.06973	0.01209	G	C	0.004687	8.01678e-09	428272
WBLeanMass_PMID40968291	rs357556	0.02501	0.002823	T	C	0.0928	7.94328e-19	428272
WBLeanMass_PMID40968291	rs357555	0.02619	0.00434	C	T	0.03749	1.59588e-09	428272
WBLeanMass_PMID40968291	rs34786642	0.0251	0.002823	GA	G	0.09307	6.0256e-19	428272
WBLeanMass_PMID40968291	rs28459853	-0.01121	0.001872	A	G	0.2623	2.09894e-09	428272
WBLeanMass_PMID40968291	rs28633923	-0.01108	0.001882	T	C	0.2593	3.9355e-09	428272
WBLeanMass_PMID40968291	rs2896944	-0.01122	0.001872	G	A	0.2625	2.02302e-09	428272
WBLeanMass_PMID40968291	rs613040	0.02511	0.002828	C	T	0.0924	6.76083e-19	428272
WBLeanMass_PMID40968291	rs28465614	-0.07029	0.01199	G	A	0.004765	4.50817e-09	428272
WBLeanMass_PMID40968291	rs357526	0.02546	0.002828	A	G	0.0923	2.23872e-19	428272
WBLeanMass_PMID40968291	rs357525	0.0254	0.002827	T	C	0.09239	2.63027e-19	428272
WBLeanMass_PMID40968291	rs357524	0.02067	0.002766	T	C	0.09703	7.76247e-14	428272
WBLeanMass_PMID40968291	rs357523	0.02065	0.002766	C	T	0.09702	8.31764e-14	428272
WBLeanMass_PMID40968291	rs357520	0.02069	0.002767	C	T	0.09697	7.58578e-14	428272
WBLeanMass_PMID40968291	rs61652825	0.02275	0.002936	A	G	0.08489	9.12011e-15	428272
WBLeanMass_PMID40968291	rs58831996	0.02822	0.003012	A	G	0.08029	7.24436e-21	428272
WBLeanMass_PMID40968291	rs28710957	0.01258	0.001808	A	T	0.3102	3.46737e-12	428272
WBLeanMass_PMID40968291	rs57247461	0.02804	0.002999	G	C	0.08064	8.91251e-21	428272
WBLeanMass_PMID40968291	rs28645111	0.0223	0.002847	A	G	0.08946	4.7863e-15	428272
WBLeanMass_PMID40968291	rs531744906	0.02838	0.004637	G	A	0.03954	9.33254e-10	428272
WBLeanMass_PMID40968291	rs79180263	0.02814	0.002995	A	C	0.0806	5.62341e-21	428272
WBLeanMass_PMID40968291	rs28517704	0.02268	0.002918	C	T	0.08528	7.58578e-15	428272
WBLeanMass_PMID40968291	rs79251983	0.02239	0.002894	G	A	0.08637	1.02329e-14	428272
WBLeanMass_PMID40968291	rs80321314	0.02799	0.002991	A	G	0.08067	7.94328e-21	428272
WBLeanMass_PMID40968291	rs76014677	0.02827	0.002994	T	C	0.08057	3.71535e-21	428272
WBLeanMass_PMID40968291	rs77806505	0.02832	0.002998	T	C	0.0805	3.46737e-21	428272
WBLeanMass_PMID40968291	rs28615951	0.0245	0.002841	C	A	0.0904	6.60693e-18	428272
WBLeanMass_PMID40968291	rs28563972	0.02069	0.002772	G	A	0.1006	8.31764e-14	428272
WBLeanMass_PMID40968291	rs568513587	0.02802	0.003876	C	T	0.05144	4.89779e-13	428272
WBLeanMass_PMID40968291	rs117785736	0.02829	0.002996	A	G	0.08063	3.63078e-21	428272
WBLeanMass_PMID40968291	rs375188	-0.01083	0.001835	G	A	0.2926	3.58922e-09	428272
WBLeanMass_PMID40968291	rs28421389	0.02321	0.002739	G	C	0.09795	2.34423e-17	428272
WBLeanMass_PMID40968291	rs113502615	0.02903	0.003029	A	G	0.07877	9.33254e-22	428272
WBLeanMass_PMID40968291	rs111270376	0.02332	0.002982	C	A	0.08299	5.37032e-15	428272
WBLeanMass_PMID40968291	rs113688696	0.02903	0.003029	A	G	0.07877	9.33254e-22	428272
WBLeanMass_PMID40968291	rs79667894	0.02911	0.003032	T	C	0.07865	8.12831e-22	428272
WBLeanMass_PMID40968291	rs60608001	0.02318	0.002926	A	G	0.08448	2.29087e-15	428272
WBLeanMass_PMID40968291	rs16909856	0.02178	0.0029	A	G	0.08479	5.88844e-14	428272
WBLeanMass_PMID40968291	rs112191650	0.02908	0.003097	C	T	0.07489	6.0256e-21	428272
WBLeanMass_PMID40968291	rs16909859	0.02197	0.002901	A	G	0.08469	3.71535e-14	428272
WBLeanMass_PMID40968291	rs357565	-0.01152	0.001851	A	C	0.2818	4.84172e-10	428272
WBLeanMass_PMID40968291	rs28485160	0.02282	0.00277	C	T	0.09628	1.7378e-16	428272
WBLeanMass_PMID40968291	rs547593905	-0.06773	0.0118	A	G	0.004869	9.57194e-09	428272
WBLeanMass_PMID40968291	rs16909865	0.03045	0.003125	G	C	0.07413	1.99526e-22	428272
WBLeanMass_PMID40968291	rs75765727	-0.06786	0.0118	A	G	0.004831	8.93305e-09	428272
WBLeanMass_PMID40968291	rs147342582	0.0248	0.002915	GAAGT	G	0.08687	1.77828e-17	428272
WBLeanMass_PMID40968291	rs111532669	0.03193	0.005152	T	C	0.02565	5.72796e-10	428272
WBLeanMass_PMID40968291	rs357564	-0.02058	0.001712	A	G	0.3393	2.81838e-33	428272
WBLeanMass_PMID40968291	rs56222079	-0.07411	0.01158	T	C	0.005027	1.57761e-10	428272
WBLeanMass_PMID40968291	rs59925771	0.02785	0.002698	T	G	0.1013	5.62341e-25	428272
WBLeanMass_PMID40968291	rs55758638	-0.07308	0.01166	T	C	0.004958	3.71535e-10	428272
WBLeanMass_PMID40968291	rs2282043	0.03322	0.002884	T	C	0.08856	1.02329e-30	428272
WBLeanMass_PMID40968291	rs9632916	0.01256	0.001959	G	C	0.2273	1.43219e-10	428272
WBLeanMass_PMID40968291	rs9632897	0.01218	0.001943	G	A	0.2322	3.62243e-10	428272
WBLeanMass_PMID40968291	rs9632898	0.01235	0.001931	T	C	0.2338	1.58489e-10	428272
WBLeanMass_PMID40968291	rs75259420	0.03332	0.002881	C	T	0.08863	6.16595e-31	428272
WBLeanMass_PMID40968291	rs2134721	0.01224	0.001923	T	C	0.2353	1.96336e-10	428272
WBLeanMass_PMID40968291	rs28583690	0.03298	0.002842	C	T	0.09039	3.89045e-31	428272
WBLeanMass_PMID40968291	rs28620532	0.02323	0.001712	G	A	0.3521	6.30957e-42	428272
WBLeanMass_PMID40968291	rs28457693	0.03483	0.002591	G	A	0.1115	3.54813e-41	428272
WBLeanMass_PMID40968291	rs28701981	0.02325	0.001711	C	T	0.3527	4.89779e-42	428272
WBLeanMass_PMID40968291	rs531236471	0.02222	0.001696	GC	G	0.3715	3.23594e-39	428272
WBLeanMass_PMID40968291	rs56213847	-0.06905	0.01154	A	AT	0.005105	2.1677e-09	428272
WBLeanMass_PMID40968291	rs55787302	-0.07242	0.01163	A	G	0.004975	4.69894e-10	428272
WBLeanMass_PMID40968291	rs2236406	0.02312	0.001708	C	T	0.3522	9.33254e-42	428272
WBLeanMass_PMID40968291	rs17368876	0.01201	0.001918	T	C	0.2354	3.81066e-10	428272
WBLeanMass_PMID40968291	rs145470848	-0.07247	0.01162	T	C	0.004981	4.51856e-10	428272
WBLeanMass_PMID40968291	rs2274692	0.02286	0.001708	G	C	0.3523	7.4131e-41	428272
WBLeanMass_PMID40968291	rs28377268	0.0343	0.002581	T	G	0.1135	2.69153e-40	428272
WBLeanMass_PMID40968291	rs28571635	0.01158	0.001967	T	C	0.2195	3.97192e-09	428272
WBLeanMass_PMID40968291	rs867452	0.02473	0.002617	A	G	0.1077	3.38844e-21	428272
WBLeanMass_PMID40968291	rs28493225	0.03216	0.002818	T	C	0.09133	3.71535e-30	428272
WBLeanMass_PMID40968291	rs28494679	0.02477	0.002617	C	A	0.1077	2.95121e-21	428272
WBLeanMass_PMID40968291	rs28535536	0.02473	0.002617	C	T	0.1077	3.46737e-21	428272
WBLeanMass_PMID40968291	rs59015093	0.02472	0.002617	T	C	0.1076	3.63078e-21	428272
WBLeanMass_PMID40968291	rs16909892	0.02469	0.002616	T	G	0.1077	3.80189e-21	428272
WBLeanMass_PMID40968291	rs28394554	0.01219	0.001912	T	C	0.2352	1.78238e-10	428272
WBLeanMass_PMID40968291	rs2274693	0.01211	0.001905	A	G	0.2366	2.07491e-10	428272
WBLeanMass_PMID40968291	rs2066829	0.02205	0.001694	G	C	0.3584	1.04713e-38	428272
WBLeanMass_PMID40968291	rs138678047	0.05091	0.008832	T	C	0.008759	8.18465e-09	428272
WBLeanMass_PMID40968291	rs2036963	0.03293	0.002867	T	C	0.08885	1.58489e-30	428272
WBLeanMass_PMID40968291	rs28711421	0.03195	0.002812	C	T	0.09144	6.45654e-30	428272
WBLeanMass_PMID40968291	rs16909898	0.03321	0.002763	G	A	0.0952	2.81838e-33	428272
WBLeanMass_PMID40968291	rs28702657	0.01206	0.001906	A	G	0.2366	2.43781e-10	428272
WBLeanMass_PMID40968291	rs56149656	0.02463	0.002613	G	A	0.1077	4.16869e-21	428272
WBLeanMass_PMID40968291	rs28495472	0.02204	0.001696	G	A	0.3588	1.25893e-38	428272
WBLeanMass_PMID40968291	rs28442014	0.01219	0.001911	T	C	0.2354	1.79887e-10	428272
WBLeanMass_PMID40968291	rs71498964	0.01213	0.001906	G	GT	0.2367	2.00909e-10	428272
WBLeanMass_PMID40968291	rs62558340	0.0122	0.00191	T	C	0.2361	1.67109e-10	428272
WBLeanMass_PMID40968291	rs28706464	0.02462	0.002613	C	T	0.1077	4.36516e-21	428272
WBLeanMass_PMID40968291	rs28733891	0.02463	0.002613	C	T	0.1077	4.36516e-21	428272
WBLeanMass_PMID40968291	rs28535421	0.02461	0.002618	G	A	0.1075	5.37032e-21	428272
WBLeanMass_PMID40968291	rs116917214	0.05017	0.008688	C	G	0.009006	7.72681e-09	428272
WBLeanMass_PMID40968291	rs16909902	0.0331	0.002764	G	A	0.09517	4.67735e-33	428272
WBLeanMass_PMID40968291	rs3824488	0.03286	0.002867	T	C	0.08886	2.04174e-30	428272
WBLeanMass_PMID40968291	rs16909904	0.03161	0.002811	T	C	0.0915	2.39883e-29	428272
WBLeanMass_PMID40968291	rs2236407	0.02191	0.001693	G	A	0.3568	2.5704e-38	428272
WBLeanMass_PMID40968291	rs1805155	0.02448	0.002611	G	A	0.1079	6.76083e-21	428272
WBLeanMass_PMID40968291	rs2066830	0.04646	0.006846	A	G	0.01497	1.14815e-11	428272
WBLeanMass_PMID40968291	rs181669960	-0.07416	0.01217	C	G	0.004649	1.10917e-09	428272
WBLeanMass_PMID40968291	rs574688	-0.01444	0.001846	C	G	0.2639	5.37032e-15	428272
WBLeanMass_PMID40968291	rs3780573	0.03277	0.002754	A	G	0.09573	1.23027e-32	428272
WBLeanMass_PMID40968291	rs28448271	0.03312	0.002764	A	G	0.09518	4.46684e-33	428272
WBLeanMass_PMID40968291	rs2297086	0.02211	0.001696	A	G	0.3589	7.76247e-39	428272
WBLeanMass_PMID40968291	rs192377699	-0.07406	0.01218	T	C	0.004637	1.18577e-09	428272
WBLeanMass_PMID40968291	rs2274694	0.01213	0.001912	G	A	0.2358	2.25944e-10	428272
WBLeanMass_PMID40968291	rs2297087	0.01211	0.001913	G	A	0.2356	2.43781e-10	428272
WBLeanMass_PMID40968291	rs2297088	0.02212	0.001698	A	G	0.3588	8.31764e-39	428272
WBLeanMass_PMID40968291	rs28520225	0.02476	0.002619	C	A	0.1076	3.23594e-21	428272
WBLeanMass_PMID40968291	rs28446116	0.02478	0.00262	G	A	0.1075	3.0903e-21	428272
WBLeanMass_PMID40968291	rs80155616	0.03306	0.002877	T	C	0.08843	1.47911e-30	428272
WBLeanMass_PMID40968291	rs28372566	0.02481	0.00262	T	C	0.1076	2.88403e-21	428272
WBLeanMass_PMID40968291	rs28510415	0.03418	0.002817	G	A	0.09269	7.07946e-34	428272
WBLeanMass_PMID40968291	rs35938191	0.02476	0.002625	GA	G	0.1076	3.89045e-21	428272
WBLeanMass_PMID40968291	rs28488553	0.01208	0.00191	C	T	0.237	2.57632e-10	428272
WBLeanMass_PMID40968291	rs17369383	0.01208	0.00191	G	A	0.237	2.52348e-10	428272
WBLeanMass_PMID40968291	rs28474857	0.03254	0.002835	T	C	0.0905	1.65959e-30	428272
WBLeanMass_PMID40968291	rs28673156	0.03358	0.002776	T	C	0.0948	1.07152e-33	428272
WBLeanMass_PMID40968291	rs2282040	0.03373	0.002777	G	A	0.09474	5.88844e-34	428272
WBLeanMass_PMID40968291	rs2282041	0.02501	0.002622	G	A	0.1076	1.44544e-21	428272
WBLeanMass_PMID40968291	rs3215874	0.03348	0.002774	GA	G	0.09508	1.54882e-33	428272
WBLeanMass_PMID40968291	rs2282042	0.02225	0.0017	A	C	0.3582	3.63078e-39	428272
WBLeanMass_PMID40968291	rs28504341	0.01221	0.001931	T	C	0.2326	2.59418e-10	428272
WBLeanMass_PMID40968291	rs79057214	0.03445	0.002819	C	T	0.09276	2.39883e-34	428272
WBLeanMass_PMID40968291	rs199500102	0.05048	0.008627	G	GT	0.009139	4.89779e-09	428272
WBLeanMass_PMID40968291	rs28411363	0.01233	0.001914	C	T	0.237	1.15345e-10	428272
WBLeanMass_PMID40968291	rs28557305	0.02246	0.001701	A	G	0.3577	7.76247e-40	428272
WBLeanMass_PMID40968291	rs28418339	0.03273	0.002831	A	G	0.0909	6.30957e-31	428272
WBLeanMass_PMID40968291	rs28831479	0.01147	0.001849	A	C	0.2626	5.5847e-10	428272
WBLeanMass_PMID40968291	rs61420024	0.02313	0.001701	AG	A	0.3583	4.0738e-42	428272
WBLeanMass_PMID40968291	rs539286190	0.03411	0.002818	CAA	C	0.09307	1e-33	428272
WBLeanMass_PMID40968291	rs473902	-0.02589	0.002905	G	T	0.08645	4.89779e-19	428272
WBLeanMass_PMID40968291	rs10512249	0.03408	0.002784	A	G	0.09437	1.90546e-34	428272
WBLeanMass_PMID40968291	rs28633576	0.01261	0.002005	T	C	0.213	3.25087e-10	428272
WBLeanMass_PMID40968291	rs28504650	0.02265	0.001705	T	C	0.3558	2.88403e-40	428272
WBLeanMass_PMID40968291	rs10512248	0.01987	0.001725	G	T	0.3301	1e-30	428272
WBLeanMass_PMID40968291	rs34936369	0.01989	0.001725	C	CT	0.3301	9.12011e-31	428272
WBLeanMass_PMID40968291	rs28457763	0.02003	0.001723	A	G	0.3309	3.0903e-31	428272
WBLeanMass_PMID40968291	rs60417486	0.03383	0.002843	A	G	0.09024	1.20226e-32	428272
WBLeanMass_PMID40968291	rs60150206	0.03343	0.002836	A	G	0.09068	4.46684e-32	428272
WBLeanMass_PMID40968291	rs28468571	0.01151	0.001959	G	A	0.2218	4.30527e-09	428272
WBLeanMass_PMID40968291	rs28629854	0.01994	0.001728	G	A	0.3308	8.12831e-31	428272
WBLeanMass_PMID40968291	rs28427480	0.0343	0.002779	C	A	0.09497	5.49541e-35	428272
WBLeanMass_PMID40968291	rs16909919	0.01979	0.001732	T	C	0.3308	2.95121e-30	428272
WBLeanMass_PMID40968291	rs16909922	0.03442	0.002778	G	A	0.09501	3.0903e-35	428272
WBLeanMass_PMID40968291	rs4448343	0.0198	0.001732	G	A	0.3308	2.81838e-30	428272
WBLeanMass_PMID40968291	rs28446321	0.0334	0.002837	A	T	0.09078	5.24807e-32	428272
WBLeanMass_PMID40968291	rs71499905	-0.03276	0.005052	T	A	0.02712	8.91251e-11	428272
WBLeanMass_PMID40968291	rs28620668	0.01977	0.001736	G	T	0.3305	4.57088e-30	428272
WBLeanMass_PMID40968291	rs370727606	-0.05549	0.007957	A	G	0.01072	3.0903e-12	428272
WBLeanMass_PMID40968291	rs191867316	-0.05551	0.00797	T	G	0.01068	3.31131e-12	428272
WBLeanMass_PMID40968291	rs145922731	-0.05528	0.007959	A	G	0.01069	3.80189e-12	428272
WBLeanMass_PMID40968291	rs1355620	0.02006	0.00176	G	A	0.3223	4.46684e-30	428272
WBLeanMass_PMID40968291	rs1355619	0.02031	0.001762	G	A	0.3239	9.54993e-31	428272
WBLeanMass_PMID40968291	rs139100790	0.02855	0.002459	T	TGTGA	0.1416	3.63078e-31	428272
WBLeanMass_PMID40968291	rs191458964	0.06742	0.007878	G	T	0.01202	1.14815e-17	428272
WBLeanMass_PMID40968291	rs34241213	-0.03247	0.00504	T	C	0.02679	1.1722e-10	428272
WBLeanMass_PMID40968291	rs3758302	0.01966	0.001736	C	G	0.3306	1.04713e-29	428272
WBLeanMass_PMID40968291	rs181375055	-0.05571	0.007972	T	G	0.01067	2.81838e-12	428272
WBLeanMass_PMID40968291	rs145965565	0.03539	0.002834	G	T	0.09182	8.51138e-36	428272
WBLeanMass_PMID40968291	rs28412122	0.01134	0.001966	A	G	0.2214	7.8886e-09	428272
WBLeanMass_PMID40968291	rs1877456	0.01128	0.001966	G	C	0.2215	9.61612e-09	428272
WBLeanMass_PMID40968291	rs75614054	0.03444	0.002896	T	C	0.08754	1.31826e-32	428272
WBLeanMass_PMID40968291	rs28536201	0.01928	0.001736	T	C	0.329	1.12202e-28	428272
WBLeanMass_PMID40968291	rs79576312	0.025	0.002712	T	A	0.1244	3.01995e-20	428272
WBLeanMass_PMID40968291	rs76975402	-0.05397	0.007918	C	G	0.0108	9.33254e-12	428272
WBLeanMass_PMID40968291	rs28496034	0.01927	0.001736	G	C	0.329	1.23027e-28	428272
WBLeanMass_PMID40968291	rs113154802	0.03405	0.002861	T	C	0.08957	1.1749e-32	428272
WBLeanMass_PMID40968291	rs28591501	0.01895	0.001744	A	C	0.3281	1.65959e-27	428272
WBLeanMass_PMID40968291	rs28704635	0.01417	0.001951	A	T	0.2296	3.89045e-13	428272
WBLeanMass_PMID40968291	rs28705285	0.01364	0.00192	G	T	0.2362	1.20226e-12	428272
WBLeanMass_PMID40968291	rs112259436	0.02077	0.001735	TAAC	T	0.3394	4.89779e-33	428272
WBLeanMass_PMID40968291	rs56119276	0.02111	0.001733	C	T	0.3379	3.98107e-34	428272
WBLeanMass_PMID40968291	rs28469297	0.02048	0.002462	C	A	0.1278	8.91251e-17	428272
WBLeanMass_PMID40968291	rs28508520	0.01404	0.001937	C	G	0.236	4.16869e-13	428272
WBLeanMass_PMID40968291	rs140989966	-0.04903	0.00774	G	A	0.01136	2.36592e-10	428272
WBLeanMass_PMID40968291	rs28393820	0.02052	0.001703	C	T	0.3585	2.04174e-33	428272
WBLeanMass_PMID40968291	rs201727391	0.02871	0.002666	G	GTTCGAGTGCTGTTTC	0.1061	4.89779e-27	428272
WBLeanMass_PMID40968291	rs57560832	0.01413	0.001935	T	C	0.2373	2.81838e-13	428272
WBLeanMass_PMID40968291	rs80317870	0.02699	0.002646	A	C	0.1054	1.90546e-24	428272
WBLeanMass_PMID40968291	rs78843682	0.02699	0.002646	A	G	0.1055	1.94984e-24	428272
WBLeanMass_PMID40968291	rs76062908	0.02682	0.002646	T	C	0.1055	3.80189e-24	428272
WBLeanMass_PMID40968291	rs61076166	0.0263	0.002644	T	C	0.1053	2.63027e-23	428272
WBLeanMass_PMID40968291	rs28536742	0.0202	0.001699	T	C	0.3608	1.38038e-32	428272
WBLeanMass_PMID40968291	rs28520360	0.02657	0.002603	G	T	0.1091	1.8197e-24	428272
WBLeanMass_PMID40968291	rs28372466	0.02578	0.002653	T	C	0.1043	2.51189e-22	428272
WBLeanMass_PMID40968291	rs16909923	0.02577	0.002653	G	A	0.1043	2.63027e-22	428272
WBLeanMass_PMID40968291	rs16909927	0.02577	0.002653	T	C	0.1043	2.63027e-22	428272
WBLeanMass_PMID40968291	rs16909930	0.02576	0.002653	C	T	0.1043	2.69153e-22	428272
WBLeanMass_PMID40968291	rs28384095	0.01874	0.001713	T	C	0.3476	7.4131e-28	428272
WBLeanMass_PMID40968291	rs28698544	0.02628	0.002714	C	T	0.1008	3.63078e-22	428272
WBLeanMass_PMID40968291	rs28576382	0.01233	0.001975	A	C	0.2211	4.29536e-10	428272
WBLeanMass_PMID40968291	rs28682502	0.02575	0.002652	G	A	0.1043	2.81838e-22	428272
WBLeanMass_PMID40968291	rs3847312	0.01232	0.001975	A	G	0.2211	4.33511e-10	428272
WBLeanMass_PMID40968291	rs57594805	0.02571	0.002652	A	T	0.1044	3.0903e-22	428272
WBLeanMass_PMID40968291	rs57594450	0.02571	0.002652	T	C	0.1044	3.0903e-22	428272
WBLeanMass_PMID40968291	rs57793730	0.02663	0.002603	G	A	0.1087	1.47911e-24	428272
WBLeanMass_PMID40968291	rs372232812	0.05441	0.007814	A	ATAAACAG	0.01217	3.38844e-12	428272
WBLeanMass_PMID40968291	rs28506778	0.01232	0.001974	C	T	0.2211	4.39542e-10	428272
WBLeanMass_PMID40968291	rs139950135	-0.04716	0.00759	T	C	0.01182	5.188e-10	428272
WBLeanMass_PMID40968291	rs76597087	0.02651	0.002778	T	A	0.09549	1.34896e-21	428272
WBLeanMass_PMID40968291	rs3847315	0.01228	0.001974	C	T	0.2206	5.02343e-10	428272
WBLeanMass_PMID40968291	rs28773488	0.01227	0.001974	G	A	0.2206	5.19996e-10	428272
WBLeanMass_PMID40968291	rs28766444	0.01226	0.001974	G	C	0.2206	5.33335e-10	428272
WBLeanMass_PMID40968291	rs28361526	0.01842	0.001712	A	G	0.3469	5.37032e-27	428272
WBLeanMass_PMID40968291	rs10512247	0.02717	0.002721	T	C	0.0998	1.77828e-23	428272
WBLeanMass_PMID40968291	rs16909962	-0.04654	0.007557	C	A	0.01171	7.37904e-10	428272
WBLeanMass_PMID40968291	rs16909964	0.02617	0.002607	G	A	0.1078	1.02329e-23	428272
WBLeanMass_PMID40968291	rs16909967	0.02612	0.002601	C	T	0.1084	1e-23	428272
WBLeanMass_PMID40968291	rs28513082	0.01226	0.001973	A	T	0.2209	5.09331e-10	428272
WBLeanMass_PMID40968291	rs74607569	0.0262	0.002603	G	A	0.1082	7.76247e-24	428272
WBLeanMass_PMID40968291	rs111336625	0.02618	0.002603	C	T	0.1082	8.51138e-24	428272
WBLeanMass_PMID40968291	rs56180132	0.01229	0.001973	T	C	0.2208	4.76431e-10	428272
WBLeanMass_PMID40968291	rs113851275	0.02527	0.002588	A	G	0.11	1.58489e-22	428272
WBLeanMass_PMID40968291	rs113065637	0.02617	0.002603	T	A	0.1082	8.70964e-24	428272
WBLeanMass_PMID40968291	rs111320745	0.02617	0.002603	G	A	0.1082	8.70964e-24	428272
WBLeanMass_PMID40968291	rs75846571	0.02617	0.002603	T	C	0.1082	8.70964e-24	428272
WBLeanMass_PMID40968291	rs78007483	0.02617	0.002603	C	T	0.1082	8.70964e-24	428272
WBLeanMass_PMID40968291	rs28778940	0.02099	0.001731	A	G	0.329	7.24436e-34	428272
WBLeanMass_PMID40968291	rs143197197	-0.04668	0.007558	T	C	0.01172	6.54636e-10	428272
WBLeanMass_PMID40968291	rs73529860	0.01884	0.002481	T	C	0.1212	3.16228e-14	428272
WBLeanMass_PMID40968291	rs28489106	0.01846	0.001713	G	A	0.3497	4.57088e-27	428272
WBLeanMass_PMID40968291	rs182923402	0.03012	0.002986	A	T	0.08181	6.16595e-24	428272
WBLeanMass_PMID40968291	rs28713678	0.01802	0.001711	A	T	0.3443	6.0256e-26	428272
WBLeanMass_PMID40968291	rs75877401	-0.04671	0.007558	A	C	0.01172	6.4121e-10	428272
WBLeanMass_PMID40968291	rs28535514	0.01814	0.001712	C	T	0.3424	3.23594e-26	428272
WBLeanMass_PMID40968291	rs62561362	0.01226	0.001972	A	G	0.2209	5.09331e-10	428272
WBLeanMass_PMID40968291	rs2897050	0.01217	0.001969	T	C	0.2212	6.28058e-10	428272
WBLeanMass_PMID40968291	rs2405051	0.01226	0.001972	G	A	0.2208	4.98884e-10	428272
WBLeanMass_PMID40968291	rs16909970	0.02078	0.00173	G	A	0.3288	3.01995e-33	428272
WBLeanMass_PMID40968291	rs28668737	0.01218	0.001971	C	G	0.2208	6.42688e-10	428272
WBLeanMass_PMID40968291	rs28453815	0.02075	0.00173	A	T	0.3284	3.89045e-33	428272
WBLeanMass_PMID40968291	rs16905581	-0.04687	0.007499	G	C	0.01192	4.10204e-10	428272
WBLeanMass_PMID40968291	rs61660304	0.02588	0.002611	A	G	0.1075	3.80189e-23	428272
WBLeanMass_PMID40968291	rs117523404	-0.04913	0.007416	G	A	0.01211	3.46737e-11	428272
WBLeanMass_PMID40968291	rs60529258	0.02413	0.002578	T	C	0.1109	7.94328e-21	428272
WBLeanMass_PMID40968291	rs16909974	0.01742	0.001706	G	A	0.3433	1.77828e-24	428272
WBLeanMass_PMID40968291	rs16909975	0.02427	0.002614	A	G	0.1079	1.62181e-20	428272
WBLeanMass_PMID40968291	rs28736390	-0.04587	0.007368	A	C	0.0121	4.80839e-10	428272
WBLeanMass_PMID40968291	rs16909978	0.02492	0.002692	A	G	0.1023	2.0893e-20	428272
WBLeanMass_PMID40968291	rs78893982	0.02761	0.003456	G	T	0.05906	1.38038e-15	428272
WBLeanMass_PMID40968291	rs28723573	0.01279	0.001989	T	C	0.2172	1.2735e-10	428272
WBLeanMass_PMID40968291	rs73654566	0.02398	0.00258	C	G	0.111	1.51356e-20	428272
WBLeanMass_PMID40968291	rs78414776	-0.04429	0.007161	T	C	0.01258	6.18016e-10	428272
WBLeanMass_PMID40968291	rs73654567	0.0235	0.002559	G	A	0.1135	4.16869e-20	428272
WBLeanMass_PMID40968291	rs117372641	-0.04838	0.007458	T	C	0.01206	8.70964e-11	428272
WBLeanMass_PMID40968291	rs2405373	0.01968	0.001801	A	G	0.2998	8.70964e-28	428272
WBLeanMass_PMID40968291	rs16909981	0.01644	0.002492	C	G	0.1242	4.16869e-11	428272
WBLeanMass_PMID40968291	rs74480618	-0.04528	0.007547	T	G	0.01181	1.97697e-09	428272
WBLeanMass_PMID40968291	rs76709848	0.02364	0.002703	G	A	0.1036	2.18776e-18	428272
WBLeanMass_PMID40968291	rs28455201	0.01294	0.001704	G	A	0.3865	3.0903e-14	428272
WBLeanMass_PMID40968291	rs183810538	-0.04556	0.007557	A	G	0.01181	1.65577e-09	428272
WBLeanMass_PMID40968291	rs113343136	0.02628	0.002805	A	G	0.09586	7.4131e-21	428272
WBLeanMass_PMID40968291	rs76239439	0.0279	0.003523	A	G	0.05845	2.39883e-15	428272
WBLeanMass_PMID40968291	rs75655735	0.02785	0.003524	A	C	0.05843	2.69153e-15	428272
WBLeanMass_PMID40968291	rs481237	-0.02303	0.003033	A	G	0.08317	3.0903e-14	428272
WBLeanMass_PMID40968291	rs663344	-0.01243	0.002139	C	G	0.1819	6.23735e-09	428272
WBLeanMass_PMID40968291	rs1329393	0.01726	0.002133	T	C	0.1778	5.88844e-16	428272
WBLeanMass_PMID40968291	rs28541607	0.01848	0.002267	T	C	0.1542	3.63078e-16	428272
WBLeanMass_PMID40968291	rs17370391	0.01717	0.002123	C	T	0.1791	6.16595e-16	428272
WBLeanMass_PMID40968291	rs1984119	-0.01652	0.001889	C	T	0.2541	2.23872e-18	428272
WBLeanMass_PMID40968291	rs817300	-0.01961	0.003144	A	G	0.07253	4.47713e-10	428272
WBLeanMass_PMID40968291	rs12349375	0.01474	0.00235	C	G	0.1413	3.57273e-10	428272
WBLeanMass_PMID40968291	rs16910070	0.01496	0.002333	T	C	0.1428	1.42889e-10	428272
WBLeanMass_PMID40968291	rs12347683	0.01494	0.002348	C	T	0.1414	1.98153e-10	428272
WBLeanMass_PMID40968291	rs12343296	0.01421	0.00235	T	C	0.1412	1.46893e-09	428272
WBLeanMass_PMID40968291	rs4743124	0.01424	0.002334	T	C	0.1428	1.0666e-09	428272
WBLeanMass_PMID40968291	rs4743125	0.0139	0.002221	C	T	0.1617	3.85478e-10	428272
WBLeanMass_PMID40968291	rs72754385	0.01377	0.002222	A	G	0.1617	5.64937e-10	428272
WBLeanMass_PMID40968291	rs12351226	0.0132	0.002174	T	C	0.1736	1.24165e-09	428272
WBLeanMass_PMID40968291	rs9695781	0.01428	0.002336	C	A	0.1447	9.7051e-10	428272
WBLeanMass_PMID40968291	rs12345111	0.01424	0.002358	A	G	0.1423	1.56315e-09	428272
WBLeanMass_PMID40968291	rs10990303	0.01235	0.001968	T	C	0.2305	3.53997e-10	428272
WBLeanMass_PMID40968291	rs16910750	0.02414	0.002224	C	G	0.1607	1.90546e-27	428272
WBLeanMass_PMID40968291	rs111821073	0.02473	0.002261	T	C	0.1554	7.4131e-28	428272
WBLeanMass_PMID40968291	rs10820362	0.02109	0.003378	A	G	0.06429	4.30527e-10	428272
WBLeanMass_PMID40968291	rs6479248	0.01208	0.001656	T	G	0.4311	2.95121e-13	428272
WBLeanMass_PMID40968291	rs6479249	0.01054	0.001643	T	C	0.5543	1.40605e-10	428272
WBLeanMass_PMID40968291	rs7869506	0.01414	0.001801	T	C	0.2837	4.0738e-15	428272
WBLeanMass_PMID40968291	rs7858292	0.01043	0.001638	A	G	0.554	1.91426e-10	428272
WBLeanMass_PMID40968291	rs10990503	0.01413	0.0018	C	T	0.2836	4.16869e-15	428272
WBLeanMass_PMID40968291	rs12375999	0.02363	0.002211	T	C	0.1606	1.14815e-26	428272
WBLeanMass_PMID40968291	rs10990505	0.01412	0.001799	T	C	0.2837	4.36516e-15	428272
WBLeanMass_PMID40968291	rs4405041	0.01063	0.001641	G	T	0.555	9.12011e-11	428272
WBLeanMass_PMID40968291	rs7030583	0.01042	0.001638	C	T	0.5545	1.96336e-10	428272
WBLeanMass_PMID40968291	rs10990529	0.01406	0.001798	T	C	0.2837	5.24807e-15	428272
WBLeanMass_PMID40968291	rs7861965	0.01407	0.001798	C	T	0.2837	5.01187e-15	428272
WBLeanMass_PMID40968291	rs11400127	0.01047	0.001638	AT	A	0.5546	1.62555e-10	428272
WBLeanMass_PMID40968291	rs10820378	0.02355	0.002207	C	T	0.1606	1.41254e-26	428272
WBLeanMass_PMID40968291	rs7018473	0.01419	0.001798	T	C	0.2841	3.01995e-15	428272
WBLeanMass_PMID40968291	rs7028361	0.02356	0.002207	C	T	0.1607	1.31826e-26	428272
WBLeanMass_PMID40968291	rs10739867	0.0141	0.001797	G	A	0.2838	4.36516e-15	428272
WBLeanMass_PMID40968291	rs10820380	0.01408	0.001797	C	T	0.2841	4.67735e-15	428272
WBLeanMass_PMID40968291	rs10990558	0.02358	0.002209	C	T	0.1603	1.34896e-26	428272
WBLeanMass_PMID40968291	rs10990570	0.02377	0.002231	A	G	0.1572	1.65959e-26	428272
WBLeanMass_PMID40968291	rs10820386	0.02348	0.002208	A	C	0.1606	1.99526e-26	428272
WBLeanMass_PMID40968291	rs6479272	0.009606	0.00165	C	T	0.578	5.78096e-09	428272
WBLeanMass_PMID40968291	rs4743729	0.013	0.001755	C	A	0.6758	1.28825e-13	428272
WBLeanMass_PMID40968291	rs4297167	0.009659	0.00165	C	T	0.578	4.7863e-09	428272
WBLeanMass_PMID40968291	rs145500625	0.02346	0.002208	C	CTTAA	0.1612	2.29087e-26	428272
WBLeanMass_PMID40968291	rs7852321	0.01416	0.001797	C	T	0.2868	3.16228e-15	428272
WBLeanMass_PMID40968291	rs80024379	0.02328	0.002209	T	C	0.1608	5.7544e-26	428272
WBLeanMass_PMID40968291	rs10990610	0.02327	0.002199	C	T	0.1636	3.63078e-26	428272
WBLeanMass_PMID40968291	rs10990621	0.02468	0.002254	G	A	0.1551	6.60693e-28	428272
WBLeanMass_PMID40968291	rs10990624	0.01078	0.001644	G	A	0.4547	5.49541e-11	428272
WBLeanMass_PMID40968291	rs7032363	0.02221	0.002049	C	T	0.1992	2.13796e-27	428272
WBLeanMass_PMID40968291	rs9299370	0.02183	0.002047	T	C	0.1981	1.54882e-26	428272
WBLeanMass_PMID40968291	rs10990631	0.02338	0.002212	A	T	0.1601	4.2658e-26	428272
WBLeanMass_PMID40968291	rs10820396	0.02339	0.002212	T	C	0.1601	4.0738e-26	428272
WBLeanMass_PMID40968291	rs7031988	0.01939	0.002106	A	G	0.1835	3.38844e-20	428272
WBLeanMass_PMID40968291	rs7044184	0.02336	0.002212	T	C	0.1601	4.57088e-26	428272
WBLeanMass_PMID40968291	rs186433931	0.02243	0.002442	A	T	0.1323	4.0738e-20	428272
WBLeanMass_PMID40968291	rs111828826	0.0249	0.00231	G	A	0.151	4.36516e-27	428272
WBLeanMass_PMID40968291	rs10820410	0.02211	0.002049	A	C	0.199	3.89045e-27	428272
WBLeanMass_PMID40968291	rs10820411	0.0234	0.002212	T	G	0.1602	3.80189e-26	428272
WBLeanMass_PMID40968291	rs10119629	0.02335	0.002207	T	C	0.1642	3.63078e-26	428272
WBLeanMass_PMID40968291	rs10123368	0.02208	0.002049	C	T	0.1994	4.57088e-27	428272
WBLeanMass_PMID40968291	rs10122107	0.02335	0.002207	G	C	0.1642	3.54813e-26	428272
WBLeanMass_PMID40968291	rs10990682	0.02207	0.00205	T	C	0.1994	4.89779e-27	428272
WBLeanMass_PMID40968291	rs543579919	0.02209	0.002482	A	T	0.1347	5.62341e-19	428272
WBLeanMass_PMID40968291	rs139409666	0.0109	0.001648	G	GCACT	0.556	3.71535e-11	428272
WBLeanMass_PMID40968291	rs532879606	0.02342	0.002214	AG	A	0.1606	3.63078e-26	428272
WBLeanMass_PMID40968291	rs10990702	0.01096	0.001646	A	G	0.4547	2.81838e-11	428272
WBLeanMass_PMID40968291	rs6479286	0.02286	0.002217	A	G	0.163	6.16595e-25	428272
WBLeanMass_PMID40968291	rs7856267	0.02244	0.002049	C	T	0.1983	6.91831e-28	428272
WBLeanMass_PMID40968291	rs10820447	0.02325	0.002198	T	C	0.1651	3.80189e-26	428272
WBLeanMass_PMID40968291	rs7851198	0.02326	0.002198	T	C	0.1651	3.63078e-26	428272
WBLeanMass_PMID40968291	rs1125963	0.02251	0.002049	C	T	0.1983	4.36516e-28	428272
WBLeanMass_PMID40968291	rs10990768	0.02427	0.002245	T	C	0.1563	3.01995e-27	428272
WBLeanMass_PMID40968291	rs7862759	0.02247	0.002049	A	G	0.1984	5.49541e-28	428272
WBLeanMass_PMID40968291	rs7469303	0.02303	0.002205	T	C	0.1611	1.51356e-25	428272
WBLeanMass_PMID40968291	rs7020954	0.02242	0.002048	A	G	0.1984	6.76083e-28	428272
WBLeanMass_PMID40968291	rs73654887	0.02308	0.002204	A	G	0.1611	1.1749e-25	428272
WBLeanMass_PMID40968291	rs7020681	0.02247	0.002048	C	T	0.1984	5.12861e-28	428272
WBLeanMass_PMID40968291	rs10820507	0.02349	0.002204	G	A	0.1627	1.62181e-26	428272
WBLeanMass_PMID40968291	rs7861768	0.02365	0.002183	G	A	0.1678	2.39883e-27	428272
WBLeanMass_PMID40968291	rs7035328	0.02364	0.002183	C	A	0.1678	2.45471e-27	428272
WBLeanMass_PMID40968291	rs7853063	0.02288	0.002038	G	A	0.2011	2.95121e-29	428272
WBLeanMass_PMID40968291	rs7868753	0.02303	0.002205	A	G	0.1611	1.54882e-25	428272
WBLeanMass_PMID40968291	rs7045850	0.02321	0.002197	A	G	0.165	4.16869e-26	428272
WBLeanMass_PMID40968291	rs7044391	0.0232	0.002197	A	C	0.1651	4.57088e-26	428272
WBLeanMass_PMID40968291	rs2025151	0.02287	0.002038	G	C	0.201	3.16228e-29	428272
WBLeanMass_PMID40968291	rs2897257	0.022	0.002012	G	A	0.2079	7.76247e-28	428272
WBLeanMass_PMID40968291	rs10990955	0.022	0.002161	A	G	0.1721	2.39883e-24	428272
WBLeanMass_PMID40968291	rs10990960	0.022	0.002161	A	G	0.1721	2.34423e-24	428272
WBLeanMass_PMID40968291	rs6479312	0.02153	0.002022	G	A	0.2055	1.7378e-26	428272
WBLeanMass_PMID40968291	rs10990975	0.02098	0.002135	G	T	0.1753	8.51138e-23	428272
WBLeanMass_PMID40968291	rs10990980	0.02196	0.002168	A	G	0.1684	4.0738e-24	428272
WBLeanMass_PMID40968291	rs10820564	0.02187	0.002168	A	G	0.1681	6.16595e-24	428272
WBLeanMass_PMID40968291	rs10118598	0.02204	0.002161	T	C	0.172	1.94984e-24	428272
WBLeanMass_PMID40968291	rs5899288	0.02213	0.002014	AGAGT	A	0.2079	4.16869e-28	428272
WBLeanMass_PMID40968291	rs2145985	0.02201	0.00216	T	C	0.1721	2.18776e-24	428272
WBLeanMass_PMID40968291	rs10760999	0.02244	0.002147	A	G	0.1747	1.41254e-25	428272
WBLeanMass_PMID40968291	rs10122517	0.02198	0.002011	C	T	0.2081	8.31764e-28	428272
WBLeanMass_PMID40968291	rs10761006	0.02176	0.002135	G	A	0.1775	2.13796e-24	428272
WBLeanMass_PMID40968291	rs7023022	0.02124	0.002247	A	T	0.1562	3.38844e-21	428272
WBLeanMass_PMID40968291	rs553185348	0.02257	0.003072	G	GTACATATATA	0.09244	1.99526e-13	428272
WBLeanMass_PMID40968291	rs7860871	0.02229	0.00216	G	A	0.1739	5.7544e-25	428272
WBLeanMass_PMID40968291	rs1885427	0.02129	0.002022	G	A	0.2053	6.16595e-26	428272
WBLeanMass_PMID40968291	rs10820597	0.0217	0.002161	A	C	0.172	1.04713e-23	428272
WBLeanMass_PMID40968291	rs12005545	0.01301	0.001766	G	A	0.6801	1.7378e-13	428272
WBLeanMass_PMID40968291	rs2406002	0.022	0.002176	A	G	0.1675	5.12861e-24	428272
WBLeanMass_PMID40968291	rs2406001	0.02165	0.002161	G	C	0.1722	1.25893e-23	428272
WBLeanMass_PMID40968291	rs10820598	0.0217	0.002161	G	A	0.172	1.04713e-23	428272
WBLeanMass_PMID40968291	rs7872594	0.0217	0.002161	G	A	0.1721	1.02329e-23	428272
WBLeanMass_PMID40968291	rs7857610	0.02178	0.002161	T	C	0.1721	6.76083e-24	428272
WBLeanMass_PMID40968291	rs34651629	0.02125	0.002022	AC	A	0.2054	8.12831e-26	428272
WBLeanMass_PMID40968291	rs574951427	0.01996	0.002221	T	C	0.167	2.45471e-19	428272
WBLeanMass_PMID40968291	rs138426964	0.02207	0.002404	T	C	0.1492	4.16869e-20	428272
WBLeanMass_PMID40968291	rs117847766	0.02189	0.002171	T	A	0.1711	6.91831e-24	428272
WBLeanMass_PMID40968291	rs2406003	0.02104	0.002021	C	T	0.2038	2.29087e-25	428272
WBLeanMass_PMID40968291	rs10820604	0.02188	0.002161	G	A	0.1723	4.16869e-24	428272
WBLeanMass_PMID40968291	rs2406004	0.02184	0.002161	A	G	0.1725	5.01187e-24	428272
WBLeanMass_PMID40968291	rs10820614	0.02137	0.002021	C	G	0.2056	3.98107e-26	428272
WBLeanMass_PMID40968291	rs2406005	0.02176	0.002161	C	A	0.1723	7.4131e-24	428272
WBLeanMass_PMID40968291	rs7870753	0.02057	0.001952	G	A	0.2258	5.88844e-26	428272
WBLeanMass_PMID40968291	rs10761013	0.02071	0.002069	C	T	0.1905	1.38038e-23	428272
WBLeanMass_PMID40968291	rs10739886	0.02071	0.002069	G	A	0.1905	1.34896e-23	428272
WBLeanMass_PMID40968291	rs60995877	0.02525	0.003258	TTGTGTGTGTGTGTGTGTGTG	T	0.08328	9.12011e-15	428272
WBLeanMass_PMID40968291	rs4336730	0.02078	0.002069	G	A	0.1907	1e-23	428272
WBLeanMass_PMID40968291	rs10820625	0.02058	0.001951	C	T	0.225	5.37032e-26	428272
WBLeanMass_PMID40968291	rs10820626	0.0207	0.002069	T	G	0.1905	1.47911e-23	428272
WBLeanMass_PMID40968291	rs7861282	0.02068	0.002069	C	T	0.1904	1.58489e-23	428272
WBLeanMass_PMID40968291	rs7858287	0.02069	0.002069	C	A	0.1904	1.58489e-23	428272
WBLeanMass_PMID40968291	rs7048424	0.02064	0.002077	C	G	0.1875	2.95121e-23	428272
WBLeanMass_PMID40968291	rs10820629	0.02061	0.002077	A	T	0.1875	3.31131e-23	428272
WBLeanMass_PMID40968291	rs10820630	0.02041	0.002085	A	C	0.1867	1.20226e-22	428272
WBLeanMass_PMID40968291	rs10122900	0.02061	0.00207	T	C	0.1904	2.29087e-23	428272
WBLeanMass_PMID40968291	rs7870106	0.01921	0.001934	A	G	0.2331	2.95121e-23	428272
WBLeanMass_PMID40968291	rs10820632	0.02077	0.00207	T	G	0.1903	1.09648e-23	428272
WBLeanMass_PMID40968291	rs1885426	0.01335	0.001661	T	C	0.4036	9.33254e-16	428272
WBLeanMass_PMID40968291	rs754559	0.02077	0.00207	C	G	0.1903	1.07152e-23	428272
WBLeanMass_PMID40968291	rs754560	0.02056	0.001952	G	T	0.2256	6.30957e-26	428272
WBLeanMass_PMID40968291	rs10820633	0.02063	0.001953	A	G	0.2257	4.2658e-26	428272
WBLeanMass_PMID40968291	rs10820634	0.02087	0.00207	C	T	0.1921	6.60693e-24	428272
WBLeanMass_PMID40968291	rs10991242	0.02067	0.001953	C	T	0.2256	3.54813e-26	428272
WBLeanMass_PMID40968291	rs60076414	0.02091	0.002071	A	G	0.1902	5.7544e-24	428272
WBLeanMass_PMID40968291	rs7857261	0.02067	0.001953	T	C	0.2256	3.46737e-26	428272
WBLeanMass_PMID40968291	rs3802441	0.0211	0.002071	G	A	0.1934	2.29087e-24	428272
WBLeanMass_PMID40968291	rs4742965	0.01236	0.001752	C	T	0.6727	1.7378e-12	428272
WBLeanMass_PMID40968291	rs10761022	0.02106	0.001968	T	A	0.2229	1.02329e-26	428272
WBLeanMass_PMID40968291	rs76887969	0.02005	0.003124	G	C	0.07657	1.39316e-10	428272
WBLeanMass_PMID40968291	rs7870253	0.02051	0.001959	A	T	0.2246	1.14815e-25	428272
WBLeanMass_PMID40968291	rs16910858	0.02082	0.002071	G	T	0.1901	8.91251e-24	428272
WBLeanMass_PMID40968291	rs10820666	0.02082	0.002071	T	G	0.1901	8.91251e-24	428272
WBLeanMass_PMID40968291	rs10761035	0.02079	0.002071	A	G	0.1901	1.02329e-23	428272
WBLeanMass_PMID40968291	rs7038932	0.02086	0.002078	G	A	0.1874	1.02329e-23	428272
WBLeanMass_PMID40968291	rs7024214	0.02073	0.001953	C	T	0.2257	2.63027e-26	428272
WBLeanMass_PMID40968291	rs6477489	0.02084	0.001953	C	A	0.2258	1.38038e-26	428272
WBLeanMass_PMID40968291	rs10820682	0.02093	0.00207	G	T	0.1902	4.89779e-24	428272
WBLeanMass_PMID40968291	rs11423014	0.02094	0.00207	GT	G	0.1923	4.67735e-24	428272
WBLeanMass_PMID40968291	rs7865488	0.02045	0.002079	A	C	0.1872	7.58578e-23	428272
WBLeanMass_PMID40968291	rs7037607	0.02074	0.002071	A	G	0.19	1.31826e-23	428272
WBLeanMass_PMID40968291	rs58830780	0.02088	0.00207	A	C	0.1904	6.30957e-24	428272
WBLeanMass_PMID40968291	rs528662940	0.02082	0.00207	T	TG	0.1901	8.51138e-24	428272
WBLeanMass_PMID40968291	rs117485792	0.02082	0.00207	A	G	0.1901	8.51138e-24	428272
WBLeanMass_PMID40968291	rs202244430	0.02082	0.00207	G	GTTT	0.1901	8.51138e-24	428272
WBLeanMass_PMID40968291	rs146173023	0.02082	0.00207	A	T	0.1901	8.91251e-24	428272
WBLeanMass_PMID40968291	rs7039472	0.02074	0.002071	T	C	0.19	1.34896e-23	428272
WBLeanMass_PMID40968291	rs367751429	0.02094	0.002072	CTT	C	0.1901	5.37032e-24	428272
WBLeanMass_PMID40968291	rs7031099	0.02074	0.002071	C	T	0.19	1.34896e-23	428272
WBLeanMass_PMID40968291	rs1590973	0.02053	0.001954	T	C	0.2254	7.94328e-26	428272
WBLeanMass_PMID40968291	rs1590972	0.01224	0.001753	A	G	0.6737	2.95121e-12	428272
WBLeanMass_PMID40968291	rs1590971	0.02074	0.002071	T	C	0.19	1.34896e-23	428272
WBLeanMass_PMID40968291	rs10512239	0.02068	0.002079	A	G	0.1872	2.5704e-23	428272
WBLeanMass_PMID40968291	rs16910870	0.02093	0.00207	C	T	0.1902	4.89779e-24	428272
WBLeanMass_PMID40968291	rs34476861	0.02074	0.002071	G	T	0.19	1.31826e-23	428272
WBLeanMass_PMID40968291	rs34447339	0.02074	0.002071	T	C	0.19	1.31826e-23	428272
WBLeanMass_PMID40968291	rs34304649	0.02055	0.001954	A	T	0.2255	7.24436e-26	428272
WBLeanMass_PMID40968291	rs12379374	0.02074	0.002071	T	C	0.19	1.31826e-23	428272
WBLeanMass_PMID40968291	rs10991346	0.02074	0.002071	T	C	0.19	1.31826e-23	428272
WBLeanMass_PMID40968291	rs10991348	0.02074	0.002071	T	C	0.19	1.31826e-23	428272
WBLeanMass_PMID40968291	rs7867323	0.02074	0.002071	G	T	0.19	1.31826e-23	428272
WBLeanMass_PMID40968291	rs7848376	0.02074	0.002071	A	G	0.19	1.31826e-23	428272
WBLeanMass_PMID40968291	rs10991352	0.02061	0.002071	T	A	0.1909	2.51189e-23	428272
WBLeanMass_PMID40968291	rs10991354	0.02073	0.002071	C	T	0.19	1.34896e-23	428272
WBLeanMass_PMID40968291	rs138253347	0.02082	0.00207	CT	C	0.1902	8.51138e-24	428272
WBLeanMass_PMID40968291	rs7030316	0.0211	0.00207	T	C	0.1903	2.13796e-24	428272
WBLeanMass_PMID40968291	rs1057687	0.02091	0.002073	G	A	0.1936	6.45654e-24	428272
WBLeanMass_PMID40968291	rs6477493	0.02092	0.002073	T	C	0.1901	6.0256e-24	428272
WBLeanMass_PMID40968291	rs10991367	0.02106	0.002072	C	T	0.194	2.81838e-24	428272
WBLeanMass_PMID40968291	rs7867618	0.02077	0.002071	G	A	0.1917	1.12202e-23	428272
WBLeanMass_PMID40968291	rs6477495	0.02191	0.002162	A	G	0.1738	3.89045e-24	428272
WBLeanMass_PMID40968291	rs10991369	0.02092	0.00207	G	A	0.1915	5.01187e-24	428272
WBLeanMass_PMID40968291	rs7849634	0.02083	0.002069	C	T	0.1916	7.94328e-24	428272
WBLeanMass_PMID40968291	rs6477496	0.02063	0.002072	T	C	0.1901	2.34423e-23	428272
WBLeanMass_PMID40968291	rs6477497	0.0209	0.002069	C	T	0.1916	5.62341e-24	428272
WBLeanMass_PMID40968291	rs5899289	0.02074	0.00207	C	CT	0.1928	1.23027e-23	428272
WBLeanMass_PMID40968291	rs16912147	0.02068	0.002116	TCTC	T	0.1856	1.44544e-22	428272
WBLeanMass_PMID40968291	rs10820727	0.02065	0.002305	A	G	0.1482	3.23594e-19	428272
WBLeanMass_PMID40968291	rs12376719	0.02088	0.002079	C	T	0.1873	9.77237e-24	428272
WBLeanMass_PMID40968291	rs10761086	0.02068	0.002066	T	C	0.1929	1.41254e-23	428272
WBLeanMass_PMID40968291	rs2181071	0.02092	0.002092	T	C	0.185	1.54882e-23	428272
WBLeanMass_PMID40968291	rs5899291	0.02099	0.002086	A	AC	0.1861	7.94328e-24	428272
WBLeanMass_PMID40968291	rs1005094	0.02079	0.002082	C	T	0.1867	1.8197e-23	428272
WBLeanMass_PMID40968291	rs10121676	0.02078	0.002085	A	G	0.186	2.18776e-23	428272
WBLeanMass_PMID40968291	rs10512238	0.02055	0.00208	G	A	0.1868	5.01187e-23	428272
WBLeanMass_PMID40968291	rs10991378	0.0207	0.002084	T	A	0.186	3.0903e-23	428272
WBLeanMass_PMID40968291	rs10991379	0.02069	0.002084	C	T	0.1861	3.23594e-23	428272
WBLeanMass_PMID40968291	rs7871404	0.02077	0.002065	G	A	0.1926	8.51138e-24	428272
WBLeanMass_PMID40968291	rs56167318	0.02054	0.002079	TA	T	0.1869	5.01187e-23	428272
WBLeanMass_PMID40968291	rs145099618	0.02108	0.00231	GCGAGCACACTGGCCT	G	0.1616	7.24436e-20	428272
WBLeanMass_PMID40968291	rs7021496	0.02056	0.002067	C	T	0.1919	2.63027e-23	428272
WBLeanMass_PMID40968291	rs3802443	0.02055	0.002067	G	A	0.1919	2.69153e-23	428272
WBLeanMass_PMID40968291	rs3839895	0.02012	0.002076	TA	T	0.1877	3.23594e-22	428272
WBLeanMass_PMID40968291	rs10820739	0.02055	0.002067	G	A	0.1919	2.63027e-23	428272
WBLeanMass_PMID40968291	rs7860447	0.02054	0.002067	C	T	0.1919	2.88403e-23	428272
WBLeanMass_PMID40968291	rs1058001	0.02048	0.002082	A	T	0.1866	7.76247e-23	428272
WBLeanMass_PMID40968291	rs10114668	0.02056	0.002096	A	G	0.1844	1.02329e-22	428272
WBLeanMass_PMID40968291	rs10820741	0.02065	0.002069	C	T	0.1917	1.90546e-23	428272
WBLeanMass_PMID40968291	rs10119967	0.01865	0.002022	C	A	0.2028	2.95121e-20	428272
WBLeanMass_PMID40968291	rs10118793	0.02062	0.002089	T	C	0.1855	5.62341e-23	428272
WBLeanMass_PMID40968291	rs7035310	0.01221	0.001635	A	C	0.4593	8.31764e-14	428272
WBLeanMass_PMID40968291	rs10991399	0.0206	0.002097	T	C	0.1842	9.12011e-23	428272
WBLeanMass_PMID40968291	rs10820745	0.02056	0.002082	C	G	0.1865	5.37032e-23	428272
WBLeanMass_PMID40968291	rs10820746	0.02066	0.002086	A	G	0.1856	4.0738e-23	428272
WBLeanMass_PMID40968291	rs7856709	0.02053	0.00208	G	A	0.1866	5.88844e-23	428272
WBLeanMass_PMID40968291	rs10820750	0.02091	0.002125	C	T	0.1814	7.58578e-23	428272
WBLeanMass_PMID40968291	rs10120119	0.02001	0.002097	T	C	0.1829	1.41254e-21	428272
WBLeanMass_PMID40968291	rs112763975	0.02008	0.002083	T	C	0.187	5.49541e-22	428272
WBLeanMass_PMID40968291	rs73542450	0.01213	0.001766	G	A	0.6825	6.60693e-12	428272
WBLeanMass_PMID40968291	rs7852498	0.0141	0.00168	G	A	0.3706	4.67735e-17	428272
WBLeanMass_PMID40968291	rs7869758	0.01421	0.00168	T	C	0.3703	2.69153e-17	428272
WBLeanMass_PMID40968291	rs10820757	0.01943	0.00208	C	G	0.1876	9.33254e-21	428272
WBLeanMass_PMID40968291	rs76549245	0.01887	0.003088	C	T	0.07845	9.90832e-10	428272
WBLeanMass_PMID40968291	rs367782905	0.01725	0.002527	A	AC	0.1241	8.70964e-12	428272
WBLeanMass_PMID40968291	rs563335682	0.01788	0.002503	G	A	0.1253	9.33254e-13	428272
WBLeanMass_PMID40968291	rs78105335	0.01716	0.002914	T	C	0.08968	3.89942e-09	428272
WBLeanMass_PMID40968291	rs141695056	0.01903	0.002852	C	G	0.09191	2.51189e-11	428272
WBLeanMass_PMID40968291	rs76067562	0.01874	0.002824	T	G	0.09216	3.23594e-11	428272
WBLeanMass_PMID40968291	rs79070347	-0.03525	0.0061	T	A	0.01813	7.53356e-09	428272
WBLeanMass_PMID40968291	rs12551906	-0.01119	0.001783	A	G	0.3027	3.45939e-10	428272
WBLeanMass_PMID40968291	rs10988788	0.01286	0.002224	G	C	0.1589	7.31139e-09	428272
WBLeanMass_PMID40968291	rs10988789	-0.01022	0.001753	T	C	0.3219	5.55904e-09	428272
WBLeanMass_PMID40968291	rs62565259	-0.01396	0.0022	T	C	0.1686	2.20293e-10	428272
WBLeanMass_PMID40968291	rs138910474	-0.01422	0.002248	A	AG	0.1646	2.54683e-10	428272
WBLeanMass_PMID40968291	rs12344570	-0.00995	0.001626	G	A	0.4856	9.46237e-10	428272
WBLeanMass_PMID40968291	rs7023690	-0.009506	0.001646	A	C	0.5462	7.65597e-09	428272
WBLeanMass_PMID40968291	rs7032301	-0.009519	0.001646	C	T	0.5463	7.31139e-09	428272
WBLeanMass_PMID40968291	rs35186357	0.009948	0.001702	C	CACAT	0.4117	5.04661e-09	428272
WBLeanMass_PMID40968291	rs3931548	0.01084	0.001709	A	C	0.39	2.29615e-10	428272
WBLeanMass_PMID40968291	rs571926856	0.01084	0.001709	A	AC	0.39	2.29615e-10	428272
WBLeanMass_PMID40968291	rs2151130	0.01084	0.001709	A	C	0.39	2.29615e-10	428272
WBLeanMass_PMID40968291	rs10978641	0.01391	0.001858	T	A	0.2707	7.24436e-14	428272
WBLeanMass_PMID40968291	rs10816432	0.01518	0.001948	A	G	0.2314	6.60693e-15	428272
WBLeanMass_PMID40968291	rs9987814	0.01586	0.001808	G	A	0.2936	1.7378e-18	428272
WBLeanMass_PMID40968291	rs7873185	0.01623	0.001901	A	C	0.2715	1.34896e-17	428272
WBLeanMass_PMID40968291	rs12376953	0.01596	0.001801	C	G	0.2906	7.94328e-19	428272
WBLeanMass_PMID40968291	rs7863306	0.01715	0.001961	C	T	0.2236	2.23872e-18	428272
WBLeanMass_PMID40968291	rs4128264	0.0161	0.001798	A	G	0.2932	3.46737e-19	428272
WBLeanMass_PMID40968291	rs10816434	0.01732	0.001972	G	A	0.2207	1.58489e-18	428272
WBLeanMass_PMID40968291	rs7032928	0.01624	0.001798	G	A	0.2929	1.69824e-19	428272
WBLeanMass_PMID40968291	rs10978645	0.01606	0.001796	G	C	0.294	3.63078e-19	428272
WBLeanMass_PMID40968291	rs10978646	0.01711	0.001968	C	T	0.2209	3.46737e-18	428272
WBLeanMass_PMID40968291	rs7849060	0.01652	0.001816	C	T	0.2895	9.33254e-20	428272
WBLeanMass_PMID40968291	rs142845352	0.02422	0.004158	TA	T	0.04323	5.71479e-09	428272
WBLeanMass_PMID40968291	rs7025923	0.01701	0.001958	G	A	0.2237	3.63078e-18	428272
WBLeanMass_PMID40968291	rs10759201	0.017	0.001957	C	T	0.2237	3.80189e-18	428272
WBLeanMass_PMID40968291	rs10978648	0.017	0.001968	C	G	0.2208	5.7544e-18	428272
WBLeanMass_PMID40968291	rs7034630	0.01587	0.001795	G	A	0.294	9.12011e-19	428272
WBLeanMass_PMID40968291	rs7034994	0.01695	0.001967	T	C	0.221	7.07946e-18	428272
WBLeanMass_PMID40968291	rs7863002	0.01694	0.001967	A	G	0.2209	7.4131e-18	428272
WBLeanMass_PMID40968291	rs10978649	0.01708	0.001966	G	A	0.2212	3.71535e-18	428272
WBLeanMass_PMID40968291	rs4743029	0.01699	0.001957	G	T	0.2236	3.89045e-18	428272
WBLeanMass_PMID40968291	rs10978650	0.01716	0.001964	T	G	0.2238	2.39883e-18	428272
WBLeanMass_PMID40968291	rs9987909	0.01708	0.001966	T	G	0.2212	3.63078e-18	428272
WBLeanMass_PMID40968291	rs10119214	0.01193	0.001805	C	A	0.3027	3.89045e-11	428272
WBLeanMass_PMID40968291	rs10116257	0.01695	0.001957	G	A	0.2236	4.57088e-18	428272
WBLeanMass_PMID40968291	rs10978651	0.017	0.001967	T	C	0.2208	5.37032e-18	428272
WBLeanMass_PMID40968291	rs10816438	0.01703	0.001967	A	G	0.2207	4.7863e-18	428272
WBLeanMass_PMID40968291	rs4742675	0.01694	0.001957	A	C	0.2236	4.89779e-18	428272
WBLeanMass_PMID40968291	rs10124271	0.01709	0.001965	T	C	0.2212	3.31131e-18	428272
WBLeanMass_PMID40968291	rs28674111	0.01699	0.001966	T	C	0.2208	5.49541e-18	428272
WBLeanMass_PMID40968291	rs10978653	0.01697	0.001966	T	C	0.2207	6.0256e-18	428272
WBLeanMass_PMID40968291	rs10816441	0.01707	0.001964	C	G	0.2211	3.71535e-18	428272
WBLeanMass_PMID40968291	rs7027205	0.01712	0.001961	C	T	0.2216	2.63027e-18	428272
WBLeanMass_PMID40968291	rs7019935	0.01698	0.00196	T	A	0.2217	4.57088e-18	428272
WBLeanMass_PMID40968291	rs10978654	0.01689	0.001955	C	T	0.2223	5.62341e-18	428272
WBLeanMass_PMID40968291	rs7044116	0.01686	0.001934	G	A	0.228	2.81838e-18	428272
WBLeanMass_PMID40968291	rs10816445	0.01156	0.00168	A	G	0.3758	5.88844e-12	428272
WBLeanMass_PMID40968291	rs10816446	0.01696	0.00193	T	G	0.2285	1.54882e-18	428272
WBLeanMass_PMID40968291	rs10816447	0.01695	0.00193	A	G	0.2285	1.62181e-18	428272
WBLeanMass_PMID40968291	rs7027110	0.01675	0.001931	A	G	0.2282	4.0738e-18	428272
WBLeanMass_PMID40968291	rs4743030	0.009821	0.001649	G	A	0.4485	2.61216e-09	428272
WBLeanMass_PMID40968291	rs10978655	0.01176	0.001679	A	T	0.3755	2.51189e-12	428272
WBLeanMass_PMID40968291	rs10125187	0.01176	0.001679	T	C	0.3752	2.45471e-12	428272
WBLeanMass_PMID40968291	rs10125300	0.01179	0.001679	T	C	0.3753	2.18776e-12	428272
WBLeanMass_PMID40968291	rs4743031	0.01205	0.001679	C	T	0.374	7.24436e-13	428272
WBLeanMass_PMID40968291	rs7048022	0.01011	0.001649	T	C	0.4469	8.81049e-10	428272
WBLeanMass_PMID40968291	rs4333673	0.0169	0.001934	A	G	0.2277	2.39883e-18	428272
WBLeanMass_PMID40968291	rs10816448	0.01697	0.001934	T	C	0.2278	1.69824e-18	428272
WBLeanMass_PMID40968291	rs34473172	0.01481	0.002479	A	G	0.1234	2.32809e-09	428272
WBLeanMass_PMID40968291	rs6477545	0.01188	0.001679	T	G	0.3738	1.47911e-12	428272
WBLeanMass_PMID40968291	rs9942937	0.01701	0.001934	G	A	0.2278	1.41254e-18	428272
WBLeanMass_PMID40968291	rs34147736	0.01708	0.001935	GC	G	0.2277	1.04713e-18	428272
WBLeanMass_PMID40968291	rs6477546	0.01188	0.001679	C	T	0.3739	1.51356e-12	428272
WBLeanMass_PMID40968291	rs10978661	0.01481	0.00248	C	T	0.1235	2.30675e-09	428272
WBLeanMass_PMID40968291	rs7850188	0.01187	0.001679	C	T	0.3735	1.54882e-12	428272
WBLeanMass_PMID40968291	rs4743032	0.01697	0.001935	T	A	0.2278	1.77828e-18	428272
WBLeanMass_PMID40968291	rs12343333	0.01166	0.001765	C	T	0.3064	3.98107e-11	428272
WBLeanMass_PMID40968291	rs34529769	0.01702	0.001937	G	C	0.2278	1.51356e-18	428272
WBLeanMass_PMID40968291	rs7863663	0.01161	0.00168	T	G	0.3721	4.89779e-12	428272
WBLeanMass_PMID40968291	rs4385524	0.01877	0.002223	C	T	0.1795	3.01995e-17	428272
WBLeanMass_PMID40968291	rs4743033	0.01714	0.002023	T	A	0.2003	2.45471e-17	428272
WBLeanMass_PMID40968291	rs4743034	0.01776	0.001925	A	G	0.2298	2.88403e-20	428272
WBLeanMass_PMID40968291	rs7033661	0.01331	0.001699	G	A	0.3657	4.67735e-15	428272
WBLeanMass_PMID40968291	rs4743035	0.01748	0.002013	G	A	0.2019	3.98107e-18	428272
WBLeanMass_PMID40968291	rs9299129	0.01575	0.002637	G	A	0.1059	2.33884e-09	428272
WBLeanMass_PMID40968291	rs9299130	0.01728	0.002015	C	T	0.2026	1e-17	428272
WBLeanMass_PMID40968291	rs7874161	0.01316	0.001691	T	C	0.3636	7.24436e-15	428272
WBLeanMass_PMID40968291	rs4743036	0.01714	0.002019	C	A	0.202	1.99526e-17	428272
WBLeanMass_PMID40968291	rs4743037	0.0175	0.001929	T	C	0.2303	1.14815e-19	428272
WBLeanMass_PMID40968291	rs10978664	0.01726	0.002019	G	A	0.2019	1.25893e-17	428272
WBLeanMass_PMID40968291	rs954585	0.01337	0.001707	G	A	0.3668	4.89779e-15	428272
WBLeanMass_PMID40968291	rs7858917	0.01633	0.001775	A	T	0.2994	3.63078e-20	428272
WBLeanMass_PMID40968291	rs7873103	0.01592	0.001758	A	C	0.3247	1.34896e-19	428272
WBLeanMass_PMID40968291	rs35460589	0.01717	0.002031	C	T	0.2	2.88403e-17	428272
WBLeanMass_PMID40968291	rs35699219	0.01718	0.002031	G	A	0.2001	2.75423e-17	428272
WBLeanMass_PMID40968291	rs6477547	0.01612	0.001759	T	C	0.3226	5.12861e-20	428272
WBLeanMass_PMID40968291	rs4743038	0.01726	0.002027	T	A	0.2009	1.69824e-17	428272
WBLeanMass_PMID40968291	rs7854242	0.01294	0.001703	A	T	0.3678	2.95121e-14	428272
WBLeanMass_PMID40968291	rs976575	0.01251	0.001698	G	A	0.3678	1.7378e-13	428272
WBLeanMass_PMID40968291	rs33981117	0.0126	0.002168	T	TG	0.1741	6.09537e-09	428272
WBLeanMass_PMID40968291	rs7045628	0.01253	0.001699	T	G	0.3673	1.69824e-13	428272
WBLeanMass_PMID40968291	rs10124856	0.01603	0.002691	C	G	0.1034	2.60615e-09	428272
WBLeanMass_PMID40968291	rs6477549	0.01236	0.001701	T	C	0.3673	3.71535e-13	428272
WBLeanMass_PMID40968291	rs907064	0.01259	0.001705	G	T	0.3691	1.51356e-13	428272
WBLeanMass_PMID40968291	rs10759206	0.01257	0.001705	G	A	0.3691	1.69824e-13	428272
WBLeanMass_PMID40968291	rs7020870	0.01228	0.001703	G	T	0.3692	5.49541e-13	428272
WBLeanMass_PMID40968291	rs7870965	0.01615	0.002677	G	A	0.1051	1.60325e-09	428272
WBLeanMass_PMID40968291	rs72741794	0.03045	0.004907	T	G	0.03075	5.49541e-10	428272
WBLeanMass_PMID40968291	rs140591769	0.01356	0.002355	T	TA	0.1461	8.62979e-09	428272
WBLeanMass_PMID40968291	rs7020564	0.01224	0.001802	T	A	0.309	1.07152e-11	428272
WBLeanMass_PMID40968291	rs16925924	0.01614	0.002665	G	A	0.1067	1.38038e-09	428272
WBLeanMass_PMID40968291	rs1567451	0.01623	0.002689	A	G	0.1085	1.58855e-09	428272
WBLeanMass_PMID40968291	rs73509900	0.01427	0.002273	G	A	0.149	3.38844e-10	428272
WBLeanMass_PMID40968291	rs7037924	0.0143	0.002272	A	T	0.149	3.13329e-10	428272
WBLeanMass_PMID40968291	rs3983609	0.0143	0.002271	C	T	0.149	3.01301e-10	428272
WBLeanMass_PMID40968291	rs956578	0.01449	0.002272	T	C	0.149	1.77828e-10	428272
WBLeanMass_PMID40968291	rs12682921	0.01455	0.00227	A	T	0.1491	1.48594e-10	428272
WBLeanMass_PMID40968291	rs1714474	-0.01037	0.001697	G	A	0.3554	9.88553e-10	428272
WBLeanMass_PMID40968291	rs16912253	0.01418	0.002268	T	C	0.1494	4.03645e-10	428272
WBLeanMass_PMID40968291	rs28525422	0.01392	0.002267	G	C	0.1499	8.31764e-10	428272
WBLeanMass_PMID40968291	rs16912254	0.01413	0.002268	A	C	0.1492	4.62381e-10	428272
WBLeanMass_PMID40968291	rs16912257	0.01427	0.002268	A	G	0.1492	3.16957e-10	428272
WBLeanMass_PMID40968291	rs7849325	0.0141	0.002268	G	A	0.1493	5.10505e-10	428272
WBLeanMass_PMID40968291	rs784673	-0.01061	0.001701	A	G	0.3494	4.56037e-10	428272
WBLeanMass_PMID40968291	rs784672	-0.01057	0.001701	C	T	0.3496	5.16416e-10	428272
WBLeanMass_PMID40968291	rs1714483	-0.01074	0.001701	G	A	0.3497	2.71644e-10	428272
WBLeanMass_PMID40968291	rs1714482	-0.01064	0.001702	T	A	0.3493	3.98107e-10	428272
WBLeanMass_PMID40968291	rs784670	-0.01061	0.001702	T	C	0.3494	4.50817e-10	428272
WBLeanMass_PMID40968291	rs784665	-0.01055	0.001712	G	A	0.3488	7.29458e-10	428272
WBLeanMass_PMID40968291	rs72732078	0.01585	0.00276	G	C	0.0981	9.24698e-09	428272
WBLeanMass_PMID40968291	rs150336475	0.03497	0.005628	A	T	0.02227	5.16416e-10	428272
WBLeanMass_PMID40968291	rs10979572	0.0238	0.003743	G	T	0.05118	2.02302e-10	428272
WBLeanMass_PMID40968291	rs118146489	0.03162	0.005311	C	G	0.02436	2.63633e-09	428272
WBLeanMass_PMID40968291	rs56128265	0.02294	0.003745	A	G	0.05009	8.99498e-10	428272
WBLeanMass_PMID40968291	rs10979580	0.02313	0.003745	C	T	0.05013	6.60693e-10	428272
WBLeanMass_PMID40968291	rs4978748	0.02319	0.00374	T	A	0.05022	5.63638e-10	428272
WBLeanMass_PMID40968291	rs138532142	0.0318	0.005284	C	G	0.02458	1.77011e-09	428272
WBLeanMass_PMID40968291	rs142205239	0.03231	0.005284	A	G	0.02454	9.66051e-10	428272
WBLeanMass_PMID40968291	rs4978758	0.01191	0.002065	C	T	0.193	7.96159e-09	428272
WBLeanMass_PMID40968291	rs2275626	0.01191	0.002051	C	T	0.1938	6.38263e-09	428272
WBLeanMass_PMID40968291	rs141670242	0.03161	0.005292	A	G	0.02438	2.31739e-09	428272
WBLeanMass_PMID40968291	rs2230793	0.01187	0.002051	G	T	0.1937	7.12853e-09	428272
WBLeanMass_PMID40968291	rs10816765	0.01186	0.002052	G	A	0.1936	7.44732e-09	428272
WBLeanMass_PMID40968291	rs2275628	0.01197	0.002056	A	C	0.1926	5.8479e-09	428272
WBLeanMass_PMID40968291	rs2230792	0.01199	0.002056	T	C	0.1926	5.44503e-09	428272
WBLeanMass_PMID40968291	rs1341215	0.0171	0.002329	A	G	0.1414	2.0893e-13	428272
WBLeanMass_PMID40968291	rs1341217	0.01203	0.002056	A	G	0.193	4.87528e-09	428272
WBLeanMass_PMID40968291	rs149529575	0.03157	0.00528	T	C	0.0245	2.22844e-09	428272
WBLeanMass_PMID40968291	rs117286243	0.03235	0.005271	C	T	0.02459	8.35603e-10	428272
WBLeanMass_PMID40968291	rs2297579	0.02444	0.003028	A	G	0.07701	7.07946e-16	428272
WBLeanMass_PMID40968291	rs113525785	0.03162	0.005172	A	C	0.02517	9.77237e-10	428272
WBLeanMass_PMID40968291	rs112114410	0.03146	0.005249	A	G	0.02463	2.07014e-09	428272
WBLeanMass_PMID40968291	rs150134211	0.03211	0.005281	A	G	0.02441	1.19674e-09	428272
WBLeanMass_PMID40968291	rs148161226	0.03097	0.005145	T	C	0.02657	1.75388e-09	428272
WBLeanMass_PMID40968291	rs1140064	0.03217	0.00523	T	C	0.02473	7.6913e-10	428272
WBLeanMass_PMID40968291	rs140340983	0.03148	0.005255	C	T	0.02457	2.09411e-09	428272
WBLeanMass_PMID40968291	rs17853166	0.03203	0.00526	C	T	0.0246	1.1246e-09	428272
WBLeanMass_PMID40968291	rs7029072	0.02436	0.003033	G	C	0.07672	9.54993e-16	428272
WBLeanMass_PMID40968291	rs79310943	0.03155	0.005256	C	T	0.02457	1.93642e-09	428272
WBLeanMass_PMID40968291	rs73526122	0.02435	0.003035	A	G	0.07655	1.02329e-15	428272
WBLeanMass_PMID40968291	rs146270611	0.03152	0.005256	C	G	0.02457	2.01837e-09	428272
WBLeanMass_PMID40968291	rs3750457	0.02464	0.003027	C	T	0.07702	3.89045e-16	428272
WBLeanMass_PMID40968291	rs3833703	0.02427	0.003024	CAT	C	0.07704	1e-15	428272
WBLeanMass_PMID40968291	rs10979612	0.02467	0.003029	C	T	0.07686	3.80189e-16	428272
WBLeanMass_PMID40968291	rs146282095	0.03154	0.005253	C	T	0.02459	1.91867e-09	428272
WBLeanMass_PMID40968291	rs139436503	0.03151	0.005253	C	T	0.0246	1.99067e-09	428272
WBLeanMass_PMID40968291	rs151102621	0.03149	0.005253	A	G	0.02459	2.04174e-09	428272
WBLeanMass_PMID40968291	rs118040782	0.03154	0.005253	G	A	0.02459	1.93642e-09	428272
WBLeanMass_PMID40968291	rs117814360	0.03154	0.005253	A	G	0.02459	1.93642e-09	428272
WBLeanMass_PMID40968291	rs145262699	0.03154	0.005253	T	A	0.02459	1.93197e-09	428272
WBLeanMass_PMID40968291	rs59194472	0.03154	0.005253	A	T	0.02459	1.93197e-09	428272
WBLeanMass_PMID40968291	rs2230786	0.03154	0.005253	A	G	0.02459	1.93197e-09	428272
WBLeanMass_PMID40968291	rs35710375	0.02224	0.003862	GT	G	0.04655	8.47227e-09	428272
WBLeanMass_PMID40968291	rs2275640	0.02547	0.003126	C	A	0.07263	3.63078e-16	428272
WBLeanMass_PMID40968291	rs117634551	0.02559	0.003141	G	C	0.07221	3.71535e-16	428272
WBLeanMass_PMID40968291	rs76817627	0.03044	0.005228	T	C	0.02476	5.82103e-09	428272
WBLeanMass_PMID40968291	rs2304781	0.0252	0.003122	C	G	0.07275	6.91831e-16	428272
WBLeanMass_PMID40968291	rs17729270	0.03039	0.005231	T	A	0.02474	6.25173e-09	428272
WBLeanMass_PMID40968291	rs2304782	0.02524	0.003128	C	T	0.07256	7.07946e-16	428272
WBLeanMass_PMID40968291	rs2304783	0.02228	0.003862	T	G	0.04653	7.97995e-09	428272
WBLeanMass_PMID40968291	rs10979615	0.02524	0.003128	T	C	0.07256	7.07946e-16	428272
WBLeanMass_PMID40968291	rs10979617	0.0253	0.003128	G	A	0.07257	6.0256e-16	428272
WBLeanMass_PMID40968291	rs12335452	0.02826	0.004924	C	G	0.02771	9.50605e-09	428272
WBLeanMass_PMID40968291	rs12344593	0.02544	0.00314	T	A	0.07214	5.37032e-16	428272
WBLeanMass_PMID40968291	rs143613903	0.03119	0.005271	T	C	0.02449	3.25837e-09	428272
WBLeanMass_PMID40968291	rs12339218	0.02555	0.00313	A	G	0.07249	3.31131e-16	428272
WBLeanMass_PMID40968291	rs12349137	0.02533	0.003126	A	T	0.07261	5.49541e-16	428272
WBLeanMass_PMID40968291	rs112526893	0.02244	0.003866	A	G	0.04673	6.44169e-09	428272
WBLeanMass_PMID40968291	rs57784742	0.02647	0.003203	T	G	0.07062	1.41254e-16	428272
WBLeanMass_PMID40968291	rs10979622	0.02518	0.003122	G	A	0.07273	7.24436e-16	428272
WBLeanMass_PMID40968291	rs139769133	0.03042	0.005231	C	A	0.02474	6.06736e-09	428272
WBLeanMass_PMID40968291	rs12351693	0.02532	0.003127	G	A	0.07259	5.7544e-16	428272
WBLeanMass_PMID40968291	rs116772702	0.03042	0.005231	C	G	0.02474	6.08135e-09	428272
WBLeanMass_PMID40968291	rs144772037	0.03042	0.005231	C	T	0.02474	6.0256e-09	428272
WBLeanMass_PMID40968291	rs2417959	0.02223	0.003859	C	T	0.04659	8.37529e-09	428272
WBLeanMass_PMID40968291	rs28361169	0.03081	0.005251	A	G	0.02461	4.40555e-09	428272
WBLeanMass_PMID40968291	rs28361164	0.03088	0.005251	T	A	0.02462	4.06443e-09	428272
WBLeanMass_PMID40968291	rs112664895	0.03089	0.005251	C	T	0.02462	4.03645e-09	428272
WBLeanMass_PMID40968291	rs12338621	0.02539	0.003132	G	A	0.07245	5.12861e-16	428272
WBLeanMass_PMID40968291	rs12347777	0.02213	0.003859	T	C	0.04658	9.7949e-09	428272
WBLeanMass_PMID40968291	rs12349075	0.0254	0.003132	A	G	0.07245	5.01187e-16	428272
WBLeanMass_PMID40968291	rs2304784	0.0254	0.003125	C	T	0.07263	4.36516e-16	428272
WBLeanMass_PMID40968291	rs76949795	0.02565	0.003145	C	A	0.07196	3.46737e-16	428272
WBLeanMass_PMID40968291	rs113061571	0.02536	0.003127	G	A	0.0726	5.01187e-16	428272
WBLeanMass_PMID40968291	rs117273387	0.03092	0.00525	T	G	0.02464	3.84592e-09	428272
WBLeanMass_PMID40968291	rs141184426	0.02551	0.003132	A	G	0.07249	3.80189e-16	428272
WBLeanMass_PMID40968291	rs59195183	0.0309	0.005251	G	A	0.02461	3.98107e-09	428272
WBLeanMass_PMID40968291	rs10979627	0.02585	0.003139	T	C	0.07224	1.8197e-16	428272
WBLeanMass_PMID40968291	rs10979628	0.02566	0.003126	C	G	0.07274	2.23872e-16	428272
WBLeanMass_PMID40968291	rs41278365	0.03097	0.005251	A	G	0.02462	3.67282e-09	428272
WBLeanMass_PMID40968291	rs10979629	0.02201	0.003815	A	G	0.04759	7.96159e-09	428272
WBLeanMass_PMID40968291	rs4978762	0.02572	0.00312	C	T	0.07287	1.69824e-16	428272
WBLeanMass_PMID40968291	rs12337419	0.02571	0.003126	C	T	0.07275	1.90546e-16	428272
WBLeanMass_PMID40968291	rs10979631	0.02193	0.003812	A	G	0.04763	8.74984e-09	428272
WBLeanMass_PMID40968291	rs139146261	0.03093	0.005251	A	G	0.02462	3.84592e-09	428272
WBLeanMass_PMID40968291	rs2304780	0.02189	0.00381	C	G	0.04769	9.1622e-09	428272
WBLeanMass_PMID40968291	rs28361147	0.03115	0.005258	G	A	0.02459	3.14775e-09	428272
WBLeanMass_PMID40968291	rs28361144	0.03064	0.005249	G	A	0.02465	5.33335e-09	428272
WBLeanMass_PMID40968291	rs28361143	0.03095	0.005251	C	G	0.02462	3.77572e-09	428272
WBLeanMass_PMID40968291	rs12340408	0.02253	0.00385	T	C	0.04679	4.88652e-09	428272
WBLeanMass_PMID40968291	rs28361142	0.03091	0.005251	T	G	0.02461	3.95367e-09	428272
WBLeanMass_PMID40968291	rs78804430	0.02196	0.003812	T	G	0.04762	8.43335e-09	428272
WBLeanMass_PMID40968291	rs4978765	0.02575	0.00312	G	T	0.07286	1.54882e-16	428272
WBLeanMass_PMID40968291	rs141725778	0.03092	0.005249	A	G	0.02466	3.84592e-09	428272
WBLeanMass_PMID40968291	rs1417715	0.02583	0.003137	C	T	0.07233	1.77828e-16	428272
WBLeanMass_PMID40968291	rs4978378	0.02571	0.003126	C	T	0.07271	1.94984e-16	428272
WBLeanMass_PMID40968291	rs12342630	0.02418	0.003023	C	T	0.07725	1.25893e-15	428272
WBLeanMass_PMID40968291	rs59887633	0.02568	0.003125	G	A	0.07277	2.04174e-16	428272
WBLeanMass_PMID40968291	rs150049743	0.03084	0.005247	G	C	0.02465	4.14954e-09	428272
WBLeanMass_PMID40968291	rs10979637	0.02575	0.003125	C	A	0.07278	1.7378e-16	428272
WBLeanMass_PMID40968291	rs12340116	0.02439	0.003024	T	C	0.07717	7.24436e-16	428272
WBLeanMass_PMID40968291	rs12345118	0.02184	0.00381	C	T	0.04768	9.86279e-09	428272
WBLeanMass_PMID40968291	rs12349436	0.02574	0.003125	G	A	0.07277	1.7378e-16	428272
WBLeanMass_PMID40968291	rs28361129	0.0309	0.005251	A	G	0.02461	4.01791e-09	428272
WBLeanMass_PMID40968291	rs3818741	0.0258	0.003126	C	T	0.07273	1.54882e-16	428272
WBLeanMass_PMID40968291	rs28361124	0.03115	0.005246	C	T	0.02465	2.87078e-09	428272
WBLeanMass_PMID40968291	rs10979639	0.02581	0.003127	A	G	0.07266	1.54882e-16	428272
WBLeanMass_PMID40968291	rs201911236	0.02544	0.003917	A	G	0.04926	8.31764e-11	428272
WBLeanMass_PMID40968291	rs12552110	0.0258	0.003123	A	G	0.07278	1.44544e-16	428272
WBLeanMass_PMID40968291	rs10283602	0.02262	0.003849	T	C	0.04682	4.21697e-09	428272
WBLeanMass_PMID40968291	rs10283849	0.02259	0.003847	G	A	0.04686	4.32514e-09	428272
WBLeanMass_PMID40968291	rs2274926	0.02556	0.003121	T	G	0.07284	2.63027e-16	428272
WBLeanMass_PMID40968291	rs28361116	0.03086	0.005251	G	A	0.02461	4.21697e-09	428272
WBLeanMass_PMID40968291	rs12346445	0.02558	0.00312	A	G	0.07305	2.39883e-16	428272
WBLeanMass_PMID40968291	rs3831238	0.02574	0.003127	T	TA	0.07266	1.86209e-16	428272
WBLeanMass_PMID40968291	rs2297578	0.02573	0.003131	A	G	0.07262	2.0893e-16	428272
WBLeanMass_PMID40968291	rs139477113	0.0312	0.005272	T	G	0.02449	3.25837e-09	428272
WBLeanMass_PMID40968291	rs149671940	0.0309	0.005251	A	G	0.02461	3.98107e-09	428272
WBLeanMass_PMID40968291	rs147625913	0.03091	0.005252	T	C	0.02461	3.96278e-09	428272
WBLeanMass_PMID40968291	rs142291720	0.03102	0.005259	G	A	0.02456	3.66438e-09	428272
WBLeanMass_PMID40968291	rs4978379	0.0256	0.00312	G	C	0.07284	2.34423e-16	428272
WBLeanMass_PMID40968291	rs4978380	0.02562	0.003124	A	G	0.07287	2.39883e-16	428272
WBLeanMass_PMID40968291	rs4978381	0.02558	0.003121	T	C	0.07281	2.51189e-16	428272
WBLeanMass_PMID40968291	rs4978382	0.02559	0.00312	T	C	0.07284	2.39883e-16	428272
WBLeanMass_PMID40968291	rs28361108	0.03091	0.005252	A	T	0.02461	3.96278e-09	428272
WBLeanMass_PMID40968291	rs12348528	0.02575	0.003125	T	C	0.07277	1.69824e-16	428272
WBLeanMass_PMID40968291	rs10979648	0.0256	0.003125	A	T	0.07273	2.5704e-16	428272
WBLeanMass_PMID40968291	rs4978766	0.02431	0.003026	G	A	0.077	9.54993e-16	428272
WBLeanMass_PMID40968291	rs112957440	0.02557	0.003126	T	C	0.07271	2.81838e-16	428272
WBLeanMass_PMID40968291	rs147635793	0.03113	0.005295	A	G	0.02437	4.13048e-09	428272
WBLeanMass_PMID40968291	rs140868879	0.0318	0.00532	A	G	0.02418	2.25944e-09	428272
WBLeanMass_PMID40968291	rs12555920	0.02485	0.003044	T	C	0.07603	3.31131e-16	428272
WBLeanMass_PMID40968291	rs12335597	0.02566	0.003138	T	G	0.07221	2.95121e-16	428272
WBLeanMass_PMID40968291	rs10979651	0.02562	0.003127	A	G	0.07268	2.51189e-16	428272
WBLeanMass_PMID40968291	rs10979652	0.02242	0.003853	A	G	0.0467	5.91562e-09	428272
WBLeanMass_PMID40968291	rs12343956	0.02585	0.003091	G	T	0.07474	6.16595e-17	428272
WBLeanMass_PMID40968291	rs28361101	0.03126	0.0051	C	G	0.02624	8.81049e-10	428272
WBLeanMass_PMID40968291	rs28361098	0.03267	0.005257	T	C	0.02465	5.16416e-10	428272
WBLeanMass_PMID40968291	rs28361096	0.03252	0.005264	A	G	0.02461	6.45654e-10	428272
WBLeanMass_PMID40968291	rs137905585	0.03237	0.005259	G	C	0.02464	7.51623e-10	428272
WBLeanMass_PMID40968291	rs148032876	0.03246	0.005257	T	C	0.02466	6.59174e-10	428272
WBLeanMass_PMID40968291	rs143858621	0.03247	0.005257	T	C	0.02466	6.57658e-10	428272
WBLeanMass_PMID40968291	rs145921138	0.03248	0.005261	A	T	0.02463	6.68344e-10	428272
WBLeanMass_PMID40968291	rs145978277	0.03295	0.005254	T	C	0.02469	3.58096e-10	428272
WBLeanMass_PMID40968291	rs201428313	0.03246	0.005262	A	AAT	0.02463	6.87068e-10	428272
WBLeanMass_PMID40968291	rs149545291	0.03305	0.005258	A	G	0.02467	3.25087e-10	428272
WBLeanMass_PMID40968291	rs59756486	-0.009598	0.001657	C	T	0.5976	6.88652e-09	428272
WBLeanMass_PMID40968291	rs10816770	0.02355	0.003291	C	T	0.06539	8.31764e-13	428272
WBLeanMass_PMID40968291	rs113553304	0.02169	0.00374	A	G	0.05027	6.65273e-09	428272
WBLeanMass_PMID40968291	rs6477694	-0.01142	0.001699	T	C	0.6415	1.7378e-11	428272
WBLeanMass_PMID40968291	rs12341755	0.02157	0.003753	C	T	0.04978	9.03649e-09	428272
WBLeanMass_PMID40968291	rs34468594	-0.01135	0.001702	CA	C	0.6419	2.51189e-11	428272
WBLeanMass_PMID40968291	rs3750449	0.02077	0.003613	C	T	0.05398	8.97429e-09	428272
WBLeanMass_PMID40968291	rs28463411	0.021	0.0036	C	G	0.05467	5.4325e-09	428272
WBLeanMass_PMID40968291	rs35082841	0.02083	0.003614	T	C	0.05399	8.29851e-09	428272
WBLeanMass_PMID40968291	rs2417998	-0.01232	0.001785	G	C	0.7039	5.24807e-12	428272
WBLeanMass_PMID40968291	rs6477697	0.01462	0.002506	A	C	0.8762	5.45758e-09	428272
WBLeanMass_PMID40968291	rs6477698	0.01464	0.002508	C	T	0.8763	5.2723e-09	428272
WBLeanMass_PMID40968291	rs1470124	0.01462	0.002505	C	G	0.8761	5.37032e-09	428272
WBLeanMass_PMID40968291	rs1470125	0.01513	0.002444	C	A	0.8698	5.95662e-10	428272
WBLeanMass_PMID40968291	rs7019626	0.015	0.002437	G	C	0.8692	7.49894e-10	428272
WBLeanMass_PMID40968291	rs893917	0.01494	0.002395	G	A	0.8656	4.43609e-10	428272
WBLeanMass_PMID40968291	rs750721	0.01508	0.002382	T	G	0.8652	2.40991e-10	428272
WBLeanMass_PMID40968291	rs2004094	0.01505	0.00238	C	T	0.8652	2.55859e-10	428272
WBLeanMass_PMID40968291	rs7030646	0.01471	0.002486	C	A	0.8762	3.28852e-09	428272
WBLeanMass_PMID40968291	rs1982226	0.01468	0.002484	A	C	0.8761	3.45939e-09	428272
WBLeanMass_PMID40968291	rs893919	0.01441	0.002487	G	T	0.8764	6.87068e-09	428272
WBLeanMass_PMID40968291	rs7875542	0.01462	0.002481	T	C	0.8758	3.81066e-09	428272
WBLeanMass_PMID40968291	rs2119265	0.01436	0.002423	G	A	0.8706	3.08319e-09	428272
WBLeanMass_PMID40968291	rs4978791	0.01499	0.002447	T	C	0.8732	8.95365e-10	428272
WBLeanMass_PMID40968291	rs893921	0.01433	0.002479	A	G	0.8758	7.46449e-09	428272
WBLeanMass_PMID40968291	rs10979815	0.0144	0.002477	C	G	0.8754	6.1235e-09	428272
WBLeanMass_PMID40968291	rs10817133	-0.011	0.001868	G	A	0.2541	3.89942e-09	428272
WBLeanMass_PMID40968291	rs28700160	-0.01163	0.00191	A	G	0.2383	1.14288e-09	428272
WBLeanMass_PMID40968291	rs12344515	-0.0115	0.001919	T	C	0.2363	2.06063e-09	428272
WBLeanMass_PMID40968291	rs10980706	-0.01179	0.0019	T	G	0.2417	5.3827e-10	428272
WBLeanMass_PMID40968291	rs10982193	-0.01126	0.001948	A	G	0.2251	7.53356e-09	428272
WBLeanMass_PMID40968291	rs10817598	-0.01121	0.001947	T	C	0.2252	8.43335e-09	428272
WBLeanMass_PMID40968291	rs4979375	-0.01124	0.001946	C	T	0.2253	7.51623e-09	428272
WBLeanMass_PMID40968291	rs10817602	-0.01125	0.001944	G	A	0.2253	7.11214e-09	428272
WBLeanMass_PMID40968291	rs10982201	-0.01121	0.001948	A	C	0.224	8.81049e-09	428272
WBLeanMass_PMID40968291	rs731421	-0.01138	0.001961	T	C	0.2212	6.5013e-09	428272
WBLeanMass_PMID40968291	rs10982213	-0.01125	0.001947	A	G	0.225	7.4817e-09	428272
WBLeanMass_PMID40968291	rs112281638	-0.02277	0.003183	A	C	0.07245	8.51138e-13	428272
WBLeanMass_PMID40968291	rs2157663	-0.01863	0.002783	T	C	0.09557	2.18776e-11	428272
WBLeanMass_PMID40968291	rs12380029	-0.02087	0.002858	C	A	0.08942	2.81838e-13	428272
WBLeanMass_PMID40968291	rs7846787	-0.02121	0.00286	G	A	0.08926	1.20226e-13	428272
WBLeanMass_PMID40968291	rs35247385	-0.02102	0.002854	G	A	0.08955	1.77828e-13	428272
WBLeanMass_PMID40968291	rs76117858	-0.02125	0.002852	C	A	0.08969	9.54993e-14	428272
WBLeanMass_PMID40968291	rs13285131	-0.02142	0.002795	G	T	0.09285	1.8197e-14	428272
WBLeanMass_PMID40968291	rs7850720	-0.02034	0.002796	G	C	0.09199	3.46737e-13	428272
WBLeanMass_PMID40968291	rs7022392	-0.02014	0.002799	C	A	0.09163	6.16595e-13	428272
WBLeanMass_PMID40968291	rs916556	-0.02358	0.00303	A	C	0.0776	7.07946e-15	428272
WBLeanMass_PMID40968291	rs916557	-0.02411	0.003037	C	G	0.07738	2.04174e-15	428272
WBLeanMass_PMID40968291	rs13283670	-0.02372	0.003029	T	C	0.07762	4.89779e-15	428272
WBLeanMass_PMID40968291	rs10982784	-0.02368	0.00303	A	G	0.07761	5.37032e-15	428272
WBLeanMass_PMID40968291	rs2900601	0.02281	0.003	T	C	0.921	2.81838e-14	428272
WBLeanMass_PMID40968291	rs80287220	-0.0235	0.003058	G	A	0.07635	1.54882e-14	428272
WBLeanMass_PMID40968291	rs140749380	0.02321	0.002999	TTG	T	0.9206	1e-14	428272
WBLeanMass_PMID40968291	rs13301484	-0.02407	0.003083	C	A	0.07532	5.88844e-15	428272
WBLeanMass_PMID40968291	rs13285179	-0.02291	0.003021	T	C	0.07779	3.38844e-14	428272
WBLeanMass_PMID40968291	rs12378054	-0.02564	0.002954	C	T	0.08362	3.98107e-18	428272
WBLeanMass_PMID40968291	rs2900609	-0.01697	0.002396	C	T	0.1318	1.41254e-12	428272
WBLeanMass_PMID40968291	rs2418401	-0.01695	0.002394	T	A	0.1321	1.41254e-12	428272
WBLeanMass_PMID40968291	rs2900610	-0.01687	0.002396	C	G	0.1317	1.90546e-12	428272
WBLeanMass_PMID40968291	rs2418402	-0.02535	0.003002	C	T	0.07925	3.0903e-17	428272
WBLeanMass_PMID40968291	rs745867515	-0.01711	0.002466	C	CTTCT	0.1289	3.89045e-12	428272
WBLeanMass_PMID40968291	rs775342849	-0.01769	0.002794	T	TTTCC	0.1066	2.40991e-10	428272
WBLeanMass_PMID40968291	rs4329340	-0.01665	0.002389	C	T	0.1333	3.16228e-12	428272
WBLeanMass_PMID40968291	rs2900611	-0.01461	0.002445	A	G	0.1256	2.29615e-09	428272
WBLeanMass_PMID40968291	rs722515	-0.02494	0.003026	G	T	0.07826	1.69824e-16	428272
WBLeanMass_PMID40968291	rs966154	-0.01431	0.002438	G	T	0.1272	4.33511e-09	428272
WBLeanMass_PMID40968291	rs966155	-0.01439	0.002438	T	C	0.1272	3.58922e-09	428272
WBLeanMass_PMID40968291	rs10121344	-0.01651	0.00239	C	A	0.1334	4.89779e-12	428272
WBLeanMass_PMID40968291	rs10817820	-0.02076	0.002654	G	A	0.1045	5.24807e-15	428272
WBLeanMass_PMID40968291	rs7863684	-0.01799	0.002731	A	G	0.09801	4.46684e-11	428272
WBLeanMass_PMID40968291	rs10982884	-0.02019	0.00276	T	C	0.09549	2.51189e-13	428272
WBLeanMass_PMID40968291	rs13302480	-0.01966	0.002529	C	G	0.1166	7.58578e-15	428272
WBLeanMass_PMID40968291	rs10982888	-0.01966	0.002529	A	T	0.1166	7.4131e-15	428272
WBLeanMass_PMID40968291	rs34680803	-0.01967	0.002529	T	G	0.1166	7.4131e-15	428272
WBLeanMass_PMID40968291	rs34395873	-0.02472	0.002892	C	T	0.08594	1.25893e-17	428272
WBLeanMass_PMID40968291	rs60769871	-0.01947	0.002534	C	CTTT	0.1164	1.54882e-14	428272
WBLeanMass_PMID40968291	rs35709454	-0.02472	0.002892	G	C	0.08594	1.25893e-17	428272
WBLeanMass_PMID40968291	rs59961524	-0.02598	0.003204	T	C	0.06935	5.01187e-16	428272
WBLeanMass_PMID40968291	rs58553400	-0.0279	0.003612	T	C	0.05871	1.12202e-14	428272
WBLeanMass_PMID40968291	rs28785570	-0.0257	0.003357	T	C	0.06902	1.90546e-14	428272
WBLeanMass_PMID40968291	rs10122438	-0.01967	0.002529	C	G	0.1166	7.4131e-15	428272
WBLeanMass_PMID40968291	rs4979576	-0.01859	0.002481	C	T	0.125	6.60693e-14	428272
WBLeanMass_PMID40968291	rs76651938	-0.02656	0.003173	T	C	0.07013	5.88844e-17	428272
WBLeanMass_PMID40968291	rs12338936	-0.02452	0.002892	A	G	0.08599	2.23872e-17	428272
WBLeanMass_PMID40968291	rs10125656	-0.0247	0.002893	A	G	0.0859	1.38038e-17	428272
WBLeanMass_PMID40968291	rs10118264	-0.0246	0.002892	G	T	0.086	1.77828e-17	428272
WBLeanMass_PMID40968291	rs12002061	-0.02474	0.002893	C	T	0.08601	1.20226e-17	428272
WBLeanMass_PMID40968291	rs34123268	-0.02459	0.002895	GA	G	0.08642	1.99526e-17	428272
WBLeanMass_PMID40968291	rs72764753	-0.02657	0.00319	A	G	0.06981	7.94328e-17	428272
WBLeanMass_PMID40968291	rs12347132	-0.0249	0.0029	C	T	0.08597	9.12011e-18	428272
WBLeanMass_PMID40968291	rs12344772	-0.0252	0.002908	T	G	0.08581	4.36516e-18	428272
WBLeanMass_PMID40968291	rs12344818	-0.02521	0.002911	T	C	0.08568	4.7863e-18	428272
WBLeanMass_PMID40968291	rs2213930	-0.01205	0.002018	A	G	0.2061	2.31739e-09	428272
WBLeanMass_PMID40968291	rs12005413	-0.02512	0.003018	A	C	0.07962	8.31764e-17	428272
WBLeanMass_PMID40968291	rs35424421	-0.02532	0.003085	C	CTG	0.07778	2.23872e-16	428272
WBLeanMass_PMID40968291	rs34894280	-0.02562	0.003021	T	G	0.0796	2.29087e-17	428272
WBLeanMass_PMID40968291	rs58827214	-0.02541	0.003026	A	T	0.07975	4.46684e-17	428272
WBLeanMass_PMID40968291	rs12379013	-0.0127	0.001957	G	A	0.7563	8.51138e-11	428272
WBLeanMass_PMID40968291	rs72764766	-0.01736	0.00265	C	G	0.1054	5.7544e-11	428272
WBLeanMass_PMID40968291	rs57583056	-0.01741	0.002652	T	G	0.1051	5.24807e-11	428272
WBLeanMass_PMID40968291	rs7043919	0.01819	0.002526	A	G	0.8837	5.88844e-13	428272
WBLeanMass_PMID40968291	rs7047400	0.01802	0.002523	G	A	0.8833	9.33254e-13	428272
WBLeanMass_PMID40968291	rs7850583	-0.01766	0.002698	G	A	0.1076	5.88844e-11	428272
WBLeanMass_PMID40968291	rs117556913	-0.04228	0.007333	C	T	0.01414	8.14704e-09	428272
WBLeanMass_PMID40968291	rs55760822	0.01836	0.002997	G	T	0.08054	9.01571e-10	428272
WBLeanMass_PMID40968291	rs10114003	-0.01774	0.002201	C	G	0.1701	7.58578e-16	428272
WBLeanMass_PMID40968291	rs10113955	-0.01596	0.002077	T	C	0.1979	1.54882e-14	428272
WBLeanMass_PMID40968291	rs7874262	-0.01769	0.002161	T	C	0.1698	2.63027e-16	428272
WBLeanMass_PMID40968291	rs41266653	-0.03094	0.00455	G	C	0.03577	1.04713e-11	428272
WBLeanMass_PMID40968291	rs55978886	-0.02132	0.001959	C	G	0.229	1.38038e-27	428272
WBLeanMass_PMID40968291	rs72754244	0.01032	0.001691	A	T	0.3863	1.03992e-09	428272
WBLeanMass_PMID40968291	rs1570516	-0.02134	0.001952	C	T	0.2274	7.76247e-28	428272
WBLeanMass_PMID40968291	rs35202686	0.01038	0.001687	T	A	0.3863	7.53356e-10	428272
WBLeanMass_PMID40968291	rs10513272	-0.02244	0.001954	T	C	0.2256	1.54882e-30	428272
WBLeanMass_PMID40968291	rs17372936	-0.02253	0.001952	C	T	0.2261	8.31764e-31	428272
WBLeanMass_PMID40968291	rs75829166	-0.02249	0.001952	C	A	0.2261	1.07152e-30	428272
WBLeanMass_PMID40968291	rs1475217	0.01785	0.001708	C	G	0.6446	1.47911e-25	428272
WBLeanMass_PMID40968291	rs1885981	0.01781	0.001708	A	G	0.6446	1.90546e-25	428272
WBLeanMass_PMID40968291	rs79639805	-0.0226	0.001955	T	C	0.2259	6.60693e-31	428272
WBLeanMass_PMID40968291	rs1885983	0.0176	0.001716	G	A	0.6538	1.07152e-24	428272
WBLeanMass_PMID40968291	rs3747825	0.01786	0.001706	A	G	0.6448	1.14815e-25	428272
WBLeanMass_PMID40968291	rs78896094	-0.02274	0.001955	T	C	0.2259	2.88403e-31	428272
WBLeanMass_PMID40968291	rs112332688	-0.02339	0.001962	G	A	0.2255	8.91251e-33	428272
WBLeanMass_PMID40968291	rs10817871	0.01774	0.001709	T	C	0.6479	3.16228e-25	428272
WBLeanMass_PMID40968291	rs79149713	-0.02401	0.001949	C	A	0.2303	7.07946e-35	428272
WBLeanMass_PMID40968291	rs17301154	-0.02433	0.001952	C	A	0.2297	1.14815e-35	428272
WBLeanMass_PMID40968291	rs79061817	-0.02433	0.001958	A	G	0.2286	1.90546e-35	428272
WBLeanMass_PMID40968291	rs10513273	0.01805	0.001731	C	G	0.6598	1.77828e-25	428272
WBLeanMass_PMID40968291	rs17301196	-0.02437	0.001953	C	T	0.2297	9.77237e-36	428272
WBLeanMass_PMID40968291	rs2273977	-0.01853	0.001744	A	G	0.3316	2.34423e-26	428272
WBLeanMass_PMID40968291	rs731148	-0.02454	0.001962	G	A	0.2286	6.76083e-36	428272
WBLeanMass_PMID40968291	rs731146	-0.02456	0.001962	C	A	0.2286	6.0256e-36	428272
WBLeanMass_PMID40968291	rs56276527	-0.02466	0.001957	C	A	0.2296	2.13796e-36	428272
WBLeanMass_PMID40968291	rs3761843	0.01828	0.001737	T	C	0.6591	6.60693e-26	428272
WBLeanMass_PMID40968291	rs13294988	0.01886	0.001734	T	C	0.6499	1.47911e-27	428272
WBLeanMass_PMID40968291	rs7862256	0.02946	0.002073	A	G	0.8056	7.58578e-46	428272
WBLeanMass_PMID40968291	rs2418444	0.02989	0.002086	G	T	0.8137	1.51356e-46	428272
WBLeanMass_PMID40968291	rs7863864	0.02424	0.001775	A	T	0.6984	1.94984e-42	428272
WBLeanMass_PMID40968291	rs6478232	0.02429	0.001776	T	C	0.6972	1.38038e-42	428272
WBLeanMass_PMID40968291	rs7020782	0.0235	0.001757	A	C	0.6875	8.31764e-41	428272
WBLeanMass_PMID40968291	rs912214	0.02433	0.001778	A	T	0.697	1.20226e-42	428272
WBLeanMass_PMID40968291	rs912213	0.02436	0.001778	C	T	0.6971	9.54993e-43	428272
WBLeanMass_PMID40968291	rs10120448	0.02348	0.001816	T	A	0.7106	3.0903e-38	428272
WBLeanMass_PMID40968291	rs1475215	0.01887	0.001722	C	T	0.6344	6.0256e-28	428272
WBLeanMass_PMID40968291	rs2224768	0.009788	0.001689	G	A	0.3666	6.85488e-09	428272
WBLeanMass_PMID40968291	rs10983112	-0.03551	0.002054	C	A	0.1969	6.16595e-67	428272
WBLeanMass_PMID40968291	rs1323438	0.02772	0.001812	C	T	0.7129	7.94328e-53	428272
WBLeanMass_PMID40968291	rs7865534	-0.03491	0.002084	C	T	0.1905	5.49541e-63	428272
WBLeanMass_PMID40968291	rs7853634	-0.03567	0.002046	C	T	0.1987	4.89779e-68	428272
WBLeanMass_PMID40968291	rs751543	0.0281	0.001782	T	C	0.7077	5.24807e-56	428272
WBLeanMass_PMID40968291	rs12342779	-0.03575	0.002046	G	T	0.1988	2.23872e-68	428272
WBLeanMass_PMID40968291	rs113459995	-0.03545	0.002058	GTCTGGGC	G	0.1973	1.69824e-66	428272
WBLeanMass_PMID40968291	rs12347137	-0.03578	0.002046	C	A	0.1988	1.7378e-68	428272
WBLeanMass_PMID40968291	rs111535922	-0.03546	0.002042	AG	A	0.2001	1.58489e-67	428272
WBLeanMass_PMID40968291	rs555464135	-0.036	0.002057	TAA	T	0.198	1.44544e-68	428272
WBLeanMass_PMID40968291	rs10817872	0.0133	0.001677	T	A	0.3842	2.13796e-15	428272
WBLeanMass_PMID40968291	rs7027103	-0.03492	0.002043	C	G	0.2003	1.8197e-65	428272
WBLeanMass_PMID40968291	rs3789299	0.01007	0.001641	C	G	0.4455	8.35603e-10	428272
WBLeanMass_PMID40968291	rs17373837	-0.03543	0.002101	T	C	0.1858	8.12831e-64	428272
WBLeanMass_PMID40968291	rs7390972	0.01203	0.00169	G	A	0.3567	1.07152e-12	428272
WBLeanMass_PMID40968291	rs7033487	-0.03541	0.002064	C	T	0.1941	6.16595e-66	428272
WBLeanMass_PMID40968291	rs7020944	-0.03533	0.002102	A	G	0.1856	2.0893e-63	428272
WBLeanMass_PMID40968291	rs12353147	0.0103	0.001635	C	T	0.443	3.03389e-10	428272
WBLeanMass_PMID40968291	rs2025336	0.01275	0.001703	T	C	0.3483	6.91831e-14	428272
WBLeanMass_PMID40968291	rs10623106	0.009913	0.001642	AGACT	A	0.4531	1.55955e-09	428272
WBLeanMass_PMID40968291	rs55893490	0.01178	0.001687	AAGGCAG	A	0.3717	2.88403e-12	428272
WBLeanMass_PMID40968291	rs7869550	-0.03521	0.002058	G	A	0.1949	1.25893e-65	428272
WBLeanMass_PMID40968291	rs6478233	-0.01231	0.001693	C	T	0.6354	3.54813e-13	428272
WBLeanMass_PMID40968291	rs12339056	-0.02366	0.001926	G	A	0.2334	1.07152e-34	428272
WBLeanMass_PMID40968291	rs7874402	-0.01473	0.00178	T	C	0.4135	1.31826e-16	428272
WBLeanMass_PMID40968291	rs7030607	-0.009968	0.001709	A	G	0.3534	5.42001e-09	428272
WBLeanMass_PMID40968291	rs10817897	-0.01007	0.001706	A	G	0.3562	3.53997e-09	428272
WBLeanMass_PMID40968291	rs4836726	-0.01035	0.00169	G	A	0.3636	9.03649e-10	428272
WBLeanMass_PMID40968291	rs35411348	-0.0104	0.001693	C	CTA	0.3641	8.22243e-10	428272
WBLeanMass_PMID40968291	rs7020341	-0.0104	0.001692	C	G	0.3627	7.87046e-10	428272
WBLeanMass_PMID40968291	rs7040792	-0.01133	0.001683	C	T	0.369	1.62181e-11	428272
WBLeanMass_PMID40968291	rs6478240	-0.01113	0.001683	G	A	0.3687	3.89045e-11	428272
WBLeanMass_PMID40968291	rs10759844	-0.01096	0.001692	A	T	0.3632	9.33254e-11	428272
WBLeanMass_PMID40968291	rs7852872	-0.01111	0.001683	G	C	0.3686	3.98107e-11	428272
WBLeanMass_PMID40968291	rs11794318	-0.01035	0.0017	C	G	0.3585	1.1272e-09	428272
WBLeanMass_PMID40968291	rs12353303	-0.01074	0.001738	T	C	0.3278	6.3387e-10	428272
WBLeanMass_PMID40968291	rs1861882	-0.01071	0.001738	A	C	0.3278	7.12853e-10	428272
WBLeanMass_PMID40968291	rs767432	-0.01036	0.001743	T	C	0.328	2.76694e-09	428272
WBLeanMass_PMID40968291	rs35212715	-0.01043	0.001691	ATGTG	A	0.3842	6.95024e-10	428272
WBLeanMass_PMID40968291	rs4836732	-0.01165	0.001638	T	C	0.5268	1.09648e-12	428272
WBLeanMass_PMID40968291	rs4837580	-0.01004	0.001683	T	C	0.3845	2.44906e-09	428272
WBLeanMass_PMID40968291	rs10983203	-0.01004	0.001683	C	T	0.3847	2.47172e-09	428272
WBLeanMass_PMID40968291	rs10983204	-0.009973	0.001683	T	C	0.3846	3.11889e-09	428272
WBLeanMass_PMID40968291	rs10983215	0.01133	0.001965	G	A	0.2251	8.26038e-09	428272
WBLeanMass_PMID40968291	rs34799326	0.01133	0.001963	G	A	0.2258	7.8886e-09	428272
WBLeanMass_PMID40968291	rs6478243	0.01084	0.001671	C	T	0.3969	8.91251e-11	428272
WBLeanMass_PMID40968291	rs13294352	0.011	0.001692	T	G	0.3654	8.12831e-11	428272
WBLeanMass_PMID40968291	rs13283416	0.0112	0.001646	G	T	0.429	1e-11	428272
WBLeanMass_PMID40968291	rs17220380	0.01138	0.001963	C	T	0.2257	6.87068e-09	428272
WBLeanMass_PMID40968291	rs12115644	0.01135	0.001963	G	C	0.2257	7.46449e-09	428272
WBLeanMass_PMID40968291	rs7029693	0.01116	0.001692	T	G	0.3647	4.2658e-11	428272
WBLeanMass_PMID40968291	rs4837613	-0.01278	0.001633	C	G	0.4856	5.12861e-15	428272
WBLeanMass_PMID40968291	rs1895062	0.012	0.001666	G	A	0.4012	6.16595e-13	428272
WBLeanMass_PMID40968291	rs1407243	0.01095	0.001655	T	C	0.4061	3.71535e-11	428272
WBLeanMass_PMID40968291	rs1321917	0.01106	0.001651	C	G	0.4109	2.04174e-11	428272
WBLeanMass_PMID40968291	rs10759849	0.01094	0.001663	T	C	0.3925	4.67735e-11	428272
WBLeanMass_PMID40968291	rs10983242	0.01586	0.002656	G	C	0.1063	2.31206e-09	428272
WBLeanMass_PMID40968291	rs1570196	-0.01125	0.001666	G	A	0.6128	1.44544e-11	428272
WBLeanMass_PMID40968291	rs10759850	-0.01126	0.001666	C	T	0.6128	1.38038e-11	428272
WBLeanMass_PMID40968291	rs11787627	0.01125	0.001666	A	G	0.3876	1.44544e-11	428272
WBLeanMass_PMID40968291	rs2208562	-0.01127	0.001666	T	C	0.6128	1.34896e-11	428272
WBLeanMass_PMID40968291	rs7856625	-0.01172	0.001674	T	C	0.6155	2.5704e-12	428272
WBLeanMass_PMID40968291	rs146543115	-0.01122	0.001667	ATAT	A	0.6125	1.7378e-11	428272
WBLeanMass_PMID40968291	rs7847553	-0.01133	0.001675	G	T	0.618	1.31826e-11	428272
WBLeanMass_PMID40968291	rs10983262	0.01119	0.001942	C	T	0.2285	8.24138e-09	428272
WBLeanMass_PMID40968291	rs7874884	-0.01203	0.001673	G	C	0.6117	6.45654e-13	428272
WBLeanMass_PMID40968291	rs10983265	0.0115	0.001956	A	G	0.2248	4.12098e-09	428272
WBLeanMass_PMID40968291	rs2416564	-0.01183	0.001656	T	C	0.5989	9.12011e-13	428272
WBLeanMass_PMID40968291	rs10983268	0.01149	0.001957	G	A	0.2243	4.37522e-09	428272
WBLeanMass_PMID40968291	rs7871810	-0.01203	0.001678	C	T	0.6191	7.24436e-13	428272
WBLeanMass_PMID40968291	rs35440891	0.01151	0.001957	C	T	0.2244	4.12098e-09	428272
WBLeanMass_PMID40968291	rs10983271	0.01166	0.001964	G	C	0.2232	2.86418e-09	428272
WBLeanMass_PMID40968291	rs10817912	-0.01191	0.001658	G	A	0.6004	6.76083e-13	428272
WBLeanMass_PMID40968291	rs10739470	-0.01238	0.001667	C	T	0.6031	1.09648e-13	428272
WBLeanMass_PMID40968291	rs35316886	0.01158	0.001963	C	T	0.2235	3.64754e-09	428272
WBLeanMass_PMID40968291	rs72762019	0.01562	0.002682	A	G	0.1049	5.71479e-09	428272
WBLeanMass_PMID40968291	rs10491578	0.01149	0.001957	G	A	0.2243	4.37522e-09	428272
WBLeanMass_PMID40968291	rs1885244	-0.01198	0.001675	C	T	0.6185	8.51138e-13	428272
WBLeanMass_PMID40968291	rs1885245	-0.01196	0.001673	C	G	0.6178	8.91251e-13	428272
WBLeanMass_PMID40968291	rs35910339	-0.01519	0.001763	G	C	0.6897	6.76083e-18	428272
WBLeanMass_PMID40968291	rs10114569	-0.01501	0.001759	T	G	0.6886	1.44544e-17	428272
WBLeanMass_PMID40968291	rs811458	-0.01442	0.001752	C	T	0.687	1.86209e-16	428272
WBLeanMass_PMID40968291	rs811688	-0.01448	0.001752	C	T	0.6868	1.38038e-16	428272
WBLeanMass_PMID40968291	rs5900222	0.01171	0.001962	C	CAG	0.2238	2.40991e-09	428272
WBLeanMass_PMID40968291	rs13302089	0.01158	0.001962	T	C	0.2235	3.57273e-09	428272
WBLeanMass_PMID40968291	rs803914	-0.01451	0.001747	C	T	0.684	1e-16	428272
WBLeanMass_PMID40968291	rs34156442	0.01187	0.001963	T	C	0.2233	1.48594e-09	428272
WBLeanMass_PMID40968291	rs10983300	0.01204	0.001962	G	C	0.2236	8.37529e-10	428272
WBLeanMass_PMID40968291	rs803903	-0.01437	0.001751	G	A	0.6797	2.18776e-16	428272
WBLeanMass_PMID40968291	rs10983301	0.01188	0.001962	T	C	0.2237	1.41906e-09	428272
WBLeanMass_PMID40968291	rs803901	-0.01473	0.001753	A	T	0.683	4.46684e-17	428272
WBLeanMass_PMID40968291	rs1090029	-0.0148	0.001756	C	T	0.6838	3.54813e-17	428272
WBLeanMass_PMID40968291	rs1090025	-0.01428	0.001742	T	C	0.6802	2.45471e-16	428272
WBLeanMass_PMID40968291	rs11515491	0.01174	0.001964	C	G	0.2234	2.22331e-09	428272
WBLeanMass_PMID40968291	rs803898	-0.01484	0.001753	T	C	0.6831	2.63027e-17	428272
WBLeanMass_PMID40968291	rs11515492	0.01174	0.001957	A	G	0.2249	1.98609e-09	428272
WBLeanMass_PMID40968291	rs35041669	0.0118	0.001957	CG	C	0.225	1.6293e-09	428272
WBLeanMass_PMID40968291	rs17220476	0.01176	0.001957	G	A	0.2246	1.86209e-09	428272
WBLeanMass_PMID40968291	rs35891915	0.01175	0.001957	A	G	0.2246	1.92752e-09	428272
WBLeanMass_PMID40968291	rs803935	-0.01444	0.001742	G	C	0.6811	1.12202e-16	428272
WBLeanMass_PMID40968291	rs803934	-0.01472	0.001753	G	A	0.6837	4.46684e-17	428272
WBLeanMass_PMID40968291	rs803932	-0.01396	0.001736	T	C	0.6775	9.12011e-16	428272
WBLeanMass_PMID40968291	rs803931	-0.0141	0.001738	A	G	0.6784	4.7863e-16	428272
WBLeanMass_PMID40968291	rs803930	-0.01498	0.001755	A	G	0.6841	1.44544e-17	428272
WBLeanMass_PMID40968291	rs10983306	0.01196	0.001962	C	A	0.2236	1.08143e-09	428272
WBLeanMass_PMID40968291	rs10983307	0.01195	0.001962	C	T	0.2236	1.11173e-09	428272
WBLeanMass_PMID40968291	rs10983308	0.01187	0.001963	T	C	0.2236	1.47231e-09	428272
WBLeanMass_PMID40968291	rs140465730	-0.01031	0.001637	G	GAAC	0.4666	2.97852e-10	428272
WBLeanMass_PMID40968291	rs803917	-0.014	0.001737	A	G	0.6767	7.58578e-16	428272
WBLeanMass_PMID40968291	rs55818525	0.01209	0.001962	G	A	0.2243	7.24436e-10	428272
WBLeanMass_PMID40968291	rs3041029	0.01194	0.001963	TCT	T	0.2445	1.18304e-09	428272
WBLeanMass_PMID40968291	rs10817926	-0.0103	0.001628	A	C	0.4655	2.47742e-10	428272
WBLeanMass_PMID40968291	rs10983319	-0.009752	0.001628	C	T	0.4807	2.11349e-09	428272
WBLeanMass_PMID40968291	rs10983320	-0.01025	0.001627	T	C	0.4659	2.92415e-10	428272
WBLeanMass_PMID40968291	rs55877239	0.0119	0.001962	G	C	0.225	1.28825e-09	428272
WBLeanMass_PMID40968291	rs34687269	-0.0105	0.00163	T	A	0.4676	1.21899e-10	428272
WBLeanMass_PMID40968291	rs1372328	-0.01025	0.001638	T	C	0.4648	3.91742e-10	428272
WBLeanMass_PMID40968291	rs6151138	-0.01031	0.001645	A	ACAAT	0.4642	3.6141e-10	428272
WBLeanMass_PMID40968291	rs35533103	0.01196	0.001971	G	C	0.2248	1.30317e-09	428272
WBLeanMass_PMID40968291	rs7028544	-0.01069	0.001692	G	A	0.3847	2.67301e-10	428272
WBLeanMass_PMID40968291	rs138419525	0.01626	0.002744	CT	C	0.1009	3.14775e-09	428272
WBLeanMass_PMID40968291	rs10984731	0.01531	0.002667	A	T	0.1122	9.44061e-09	428272
WBLeanMass_PMID40968291	rs10984736	0.01652	0.002696	A	G	0.1022	8.99498e-10	428272
WBLeanMass_PMID40968291	rs10984737	0.01636	0.002701	A	G	0.1018	1.38995e-09	428272
WBLeanMass_PMID40968291	rs12376070	0.01547	0.002655	C	A	0.112	5.63638e-09	428272
WBLeanMass_PMID40968291	rs112839937	0.01582	0.002688	A	C	0.1105	3.95367e-09	428272
WBLeanMass_PMID40968291	rs7028423	0.0154	0.002653	G	T	0.1121	6.42688e-09	428272
WBLeanMass_PMID40968291	rs7848486	0.01546	0.002654	A	G	0.1119	5.74116e-09	428272
WBLeanMass_PMID40968291	rs2151638	0.01544	0.002654	G	T	0.112	5.91562e-09	428272
WBLeanMass_PMID40968291	rs7859491	0.0155	0.002653	C	T	0.1119	5.11682e-09	428272
WBLeanMass_PMID40968291	rs3934946	0.01545	0.002646	G	T	0.1109	5.28445e-09	428272
WBLeanMass_PMID40968291	rs3934947	0.01561	0.002653	C	T	0.1121	3.98107e-09	428272
WBLeanMass_PMID40968291	rs4072334	0.01552	0.002653	T	G	0.1119	4.87528e-09	428272
WBLeanMass_PMID40968291	rs10984739	0.01551	0.002653	A	C	0.1119	5.02343e-09	428272
WBLeanMass_PMID40968291	rs10984740	0.01663	0.002702	G	A	0.1012	7.62079e-10	428272
WBLeanMass_PMID40968291	rs10984741	0.01551	0.002653	G	C	0.1119	5.02343e-09	428272
WBLeanMass_PMID40968291	rs370526455	0.01528	0.002654	G	GAA	0.1124	8.41395e-09	428272
WBLeanMass_PMID40968291	rs10984743	0.01551	0.002653	C	T	0.1119	5.00035e-09	428272
WBLeanMass_PMID40968291	rs10984744	0.01551	0.002654	C	T	0.1119	5.01187e-09	428272
WBLeanMass_PMID40968291	rs10984745	0.01551	0.002654	C	T	0.1119	5.15229e-09	428272
WBLeanMass_PMID40968291	rs7031873	0.01563	0.00265	T	C	0.1103	3.68129e-09	428272
WBLeanMass_PMID40968291	rs10818393	0.01555	0.002654	C	A	0.112	4.65586e-09	428272
WBLeanMass_PMID40968291	rs16909205	0.01555	0.002654	C	A	0.112	4.67735e-09	428272
WBLeanMass_PMID40968291	rs17391881	0.01663	0.002703	C	T	0.1013	7.63836e-10	428272
WBLeanMass_PMID40968291	rs16909209	0.01561	0.00265	G	A	0.1103	3.81066e-09	428272
WBLeanMass_PMID40968291	rs16909210	0.01561	0.00265	T	C	0.1103	3.81066e-09	428272
WBLeanMass_PMID40968291	rs10818394	0.01544	0.002654	C	A	0.112	5.88844e-09	428272
WBLeanMass_PMID40968291	rs60118035	0.01563	0.002649	A	C	0.1103	3.66438e-09	428272
WBLeanMass_PMID40968291	rs12004041	0.01563	0.002649	A	G	0.1103	3.66438e-09	428272
WBLeanMass_PMID40968291	rs60593754	0.01525	0.002656	CT	C	0.11	9.4189e-09	428272
WBLeanMass_PMID40968291	rs10818395	0.01559	0.002649	C	T	0.1103	3.96278e-09	428272
WBLeanMass_PMID40968291	rs10818396	0.01559	0.002649	T	C	0.1103	3.99945e-09	428272
WBLeanMass_PMID40968291	rs11998848	0.01558	0.002649	C	T	0.1103	4.05509e-09	428272
WBLeanMass_PMID40968291	rs10984746	0.01553	0.002649	T	C	0.1103	4.62381e-09	428272
WBLeanMass_PMID40968291	rs10984747	0.01586	0.002675	C	T	0.109	3.04789e-09	428272
WBLeanMass_PMID40968291	rs10984748	0.01548	0.00269	G	C	0.1082	8.6896e-09	428272
WBLeanMass_PMID40968291	rs10984750	0.01566	0.002671	C	T	0.1092	4.48745e-09	428272
WBLeanMass_PMID40968291	rs10984751	0.01553	0.002649	G	T	0.1103	4.56037e-09	428272
WBLeanMass_PMID40968291	rs10984752	0.01554	0.002649	A	G	0.1103	4.46684e-09	428272
WBLeanMass_PMID40968291	rs10984753	0.01592	0.002646	C	T	0.1087	1.79473e-09	428272
WBLeanMass_PMID40968291	rs59837260	0.01633	0.0027	T	C	0.1015	1.47571e-09	428272
WBLeanMass_PMID40968291	rs200312700	0.01591	0.002745	AC	A	0.09934	6.79204e-09	428272
WBLeanMass_PMID40968291	rs41332646	0.01636	0.0027	C	T	0.1015	1.36144e-09	428272
WBLeanMass_PMID40968291	rs72751306	0.01621	0.00265	C	T	0.1086	9.50605e-10	428272
WBLeanMass_PMID40968291	rs28696937	0.01617	0.002671	T	C	0.1118	1.41579e-09	428272
WBLeanMass_PMID40968291	rs12376474	0.01642	0.002712	T	G	0.1007	1.42561e-09	428272
WBLeanMass_PMID40968291	rs7857729	0.01582	0.002687	C	T	0.1027	3.95367e-09	428272
WBLeanMass_PMID40968291	rs10984755	0.01649	0.002697	A	G	0.102	9.7499e-10	428272
WBLeanMass_PMID40968291	rs10984756	0.01653	0.002698	G	C	0.102	8.97429e-10	428272
WBLeanMass_PMID40968291	rs10984757	0.01656	0.002697	T	C	0.102	8.37529e-10	428272
WBLeanMass_PMID40968291	rs10984758	0.01656	0.002697	G	T	0.102	8.37529e-10	428272
WBLeanMass_PMID40968291	rs10116891	0.01639	0.002685	A	G	0.1032	1.03276e-09	428272
WBLeanMass_PMID40968291	rs10760068	0.01563	0.002666	A	G	0.1115	4.53942e-09	428272
WBLeanMass_PMID40968291	rs10984759	0.0165	0.002696	T	C	0.102	9.35406e-10	428272
WBLeanMass_PMID40968291	rs7042217	0.01686	0.002679	C	T	0.1039	3.0761e-10	428272
WBLeanMass_PMID40968291	rs7042352	0.01609	0.002687	C	T	0.1029	2.13304e-09	428272
WBLeanMass_PMID40968291	rs10984762	0.01654	0.002698	G	C	0.1021	8.79023e-10	428272
WBLeanMass_PMID40968291	rs10984763	0.01657	0.002698	C	A	0.1021	8.20352e-10	428272
WBLeanMass_PMID40968291	rs10984764	0.01636	0.002685	T	G	0.1034	1.11429e-09	428272
WBLeanMass_PMID40968291	rs139887373	0.01601	0.002778	A	T	0.09884	8.27942e-09	428272
WBLeanMass_PMID40968291	rs72751309	0.01625	0.002734	C	T	0.09996	2.79254e-09	428272
WBLeanMass_PMID40968291	rs542119549	-0.0484	0.007635	T	C	0.01309	2.30675e-10	428272
WBLeanMass_PMID40968291	rs138036195	-0.0389	0.006325	T	C	0.01802	7.72681e-10	428272
WBLeanMass_PMID40968291	rs369508364	-0.09052	0.00998	T	C	0.007604	1.20226e-19	428272
WBLeanMass_PMID40968291	rs199540631	-0.03367	0.005327	G	GACAA	0.02539	2.60016e-10	428272
WBLeanMass_PMID40968291	rs2670139	0.01141	0.001933	C	T	0.2427	3.58922e-09	428272
WBLeanMass_PMID40968291	rs10986291	0.009986	0.001717	T	A	0.3371	6.06736e-09	428272
WBLeanMass_PMID40968291	rs10986292	0.01005	0.001712	G	T	0.3401	4.29536e-09	428272
WBLeanMass_PMID40968291	rs34071757	0.009834	0.001716	A	G	0.3383	9.977e-09	428272
WBLeanMass_PMID40968291	rs2282084	0.01016	0.001699	C	G	0.3534	2.22331e-09	428272
WBLeanMass_PMID40968291	rs2282085	0.01011	0.001699	G	A	0.3536	2.66073e-09	428272
WBLeanMass_PMID40968291	rs34720542	0.009915	0.001702	A	G	0.3531	5.64937e-09	428272
WBLeanMass_PMID40968291	rs35068124	0.00991	0.001702	G	A	0.3531	5.74116e-09	428272
WBLeanMass_PMID40968291	rs113171806	0.01592	0.002581	C	T	0.1131	6.85488e-10	428272
WBLeanMass_PMID40968291	rs4836970	0.009463	0.001641	A	G	0.4342	8.09096e-09	428272
WBLeanMass_PMID40968291	rs10818938	0.009925	0.001641	A	G	0.4323	1.46555e-09	428272
WBLeanMass_PMID40968291	rs10760347	0.009386	0.00163	T	G	0.463	8.51138e-09	428272
WBLeanMass_PMID40968291	rs56141370	0.01602	0.002574	T	C	0.1134	4.87528e-10	428272
WBLeanMass_PMID40968291	rs10118498	0.009757	0.001644	T	C	0.4324	2.94442e-09	428272
WBLeanMass_PMID40968291	rs944340	0.009796	0.001644	T	C	0.4324	2.56448e-09	428272
WBLeanMass_PMID40968291	rs77752857	0.01651	0.00275	T	G	0.09727	1.93642e-09	428272
WBLeanMass_PMID40968291	rs17327817	-0.01188	0.001931	T	A	0.2301	7.74462e-10	428272
WBLeanMass_PMID40968291	rs2304957	-0.01116	0.001909	G	A	0.2377	5.03501e-09	428272
WBLeanMass_PMID40968291	rs56863687	-0.01109	0.001934	T	C	0.2275	9.977e-09	428272
WBLeanMass_PMID40968291	rs36103245	-0.0118	0.001963	T	C	0.2196	1.81134e-09	428272
WBLeanMass_PMID40968291	rs71492431	-0.01127	0.001908	TG	T	0.2384	3.46737e-09	428272
WBLeanMass_PMID40968291	rs753720625	-0.2902	0.04922	C	T	0.0003495	3.74111e-09	428272
WBLeanMass_PMID40968291	rs12004504	-0.01179	0.001908	G	A	0.238	6.39735e-10	428272
WBLeanMass_PMID40968291	rs7026288	-0.01209	0.001963	T	C	0.2193	7.32825e-10	428272
WBLeanMass_PMID40968291	rs13285936	-0.01136	0.001942	C	T	0.2263	4.88652e-09	428272
WBLeanMass_PMID40968291	rs13285682	-0.01133	0.001942	C	T	0.2263	5.52077e-09	428272
WBLeanMass_PMID40968291	rs764304	-0.01273	0.001966	A	G	0.2191	9.54993e-11	428272
WBLeanMass_PMID40968291	rs4837005	-0.009962	0.001669	C	T	0.3825	2.37137e-09	428272
WBLeanMass_PMID40968291	rs62582239	-0.01276	0.001965	T	C	0.2196	8.31764e-11	428272
WBLeanMass_PMID40968291	rs6478691	-0.01266	0.001966	A	G	0.2192	1.20226e-10	428272
WBLeanMass_PMID40968291	rs12352989	-0.01053	0.001675	A	G	0.3755	3.23594e-10	428272
WBLeanMass_PMID40968291	rs7853505	-0.01267	0.001971	T	C	0.2188	1.25893e-10	428272
WBLeanMass_PMID40968291	rs4838242	-0.009662	0.001629	A	G	0.4546	3.01995e-09	428272
WBLeanMass_PMID40968291	rs1328160	-0.0107	0.001793	C	T	0.2917	2.43781e-09	428272
WBLeanMass_PMID40968291	rs360209	-0.009521	0.001628	A	T	0.4561	4.97737e-09	428272
WBLeanMass_PMID40968291	rs62584363	-0.01274	0.00197	T	C	0.2186	9.77237e-11	428272
WBLeanMass_PMID40968291	rs607986	-0.01031	0.001674	G	A	0.3762	7.14496e-10	428272
WBLeanMass_PMID40968291	rs386126	-0.01031	0.001674	T	C	0.3762	7.14496e-10	428272
WBLeanMass_PMID40968291	rs394750	-0.009409	0.001628	C	T	0.4559	7.49894e-09	428272
WBLeanMass_PMID40968291	rs62584366	-0.01275	0.00197	A	G	0.2186	9.54993e-11	428272
WBLeanMass_PMID40968291	rs13290249	-0.01084	0.001793	A	G	0.2917	1.48936e-09	428272
WBLeanMass_PMID40968291	rs609291	0.009401	0.001628	G	A	0.5441	7.74462e-09	428272
WBLeanMass_PMID40968291	rs12001925	-0.0106	0.001787	C	G	0.2967	3.02691e-09	428272
WBLeanMass_PMID40968291	rs621752	0.01098	0.001632	T	A	0.4524	1.7378e-11	428272
WBLeanMass_PMID40968291	rs643228	0.01105	0.001632	G	A	0.4506	1.28825e-11	428272
WBLeanMass_PMID40968291	rs596928	0.01119	0.001632	T	G	0.4518	6.91831e-12	428272
WBLeanMass_PMID40968291	rs626768	0.01118	0.00163	G	A	0.4519	6.91831e-12	428272
WBLeanMass_PMID40968291	rs2810467	0.01116	0.00163	C	T	0.4519	7.4131e-12	428272
WBLeanMass_PMID40968291	rs636033	0.01082	0.00163	C	T	0.4572	3.16228e-11	428272
WBLeanMass_PMID40968291	rs606594	0.01083	0.00163	G	T	0.4571	2.95121e-11	428272
WBLeanMass_PMID40968291	rs610959	0.01122	0.00163	T	G	0.4518	5.88844e-12	428272
WBLeanMass_PMID40968291	rs589748	0.01117	0.00163	C	T	0.4519	7.24436e-12	428272
WBLeanMass_PMID40968291	rs7847206	0.01119	0.00163	A	C	0.4519	6.76083e-12	428272
WBLeanMass_PMID40968291	rs12377973	0.01106	0.00163	C	G	0.4529	1.1749e-11	428272
WBLeanMass_PMID40968291	rs7036242	0.01103	0.001629	C	G	0.4524	1.28825e-11	428272
WBLeanMass_PMID40968291	rs10760391	0.01121	0.00163	T	C	0.4518	5.88844e-12	428272
WBLeanMass_PMID40968291	rs10739660	0.01108	0.00163	C	T	0.4538	1.04713e-11	428272
WBLeanMass_PMID40968291	rs7871347	0.011	0.00163	A	G	0.4535	1.51356e-11	428272
WBLeanMass_PMID40968291	rs7469086	0.01104	0.00163	G	A	0.4535	1.25893e-11	428272
WBLeanMass_PMID40968291	rs10760392	0.01103	0.00163	A	G	0.4535	1.28825e-11	428272
WBLeanMass_PMID40968291	rs10986565	0.01123	0.00163	C	T	0.4518	5.62341e-12	428272
WBLeanMass_PMID40968291	rs10819030	0.01128	0.00163	A	G	0.4518	4.46684e-12	428272
WBLeanMass_PMID40968291	rs56296913	0.01127	0.001631	A	G	0.45	4.89779e-12	428272
WBLeanMass_PMID40968291	rs4838244	-0.01174	0.001642	A	T	0.5336	8.91251e-13	428272
WBLeanMass_PMID40968291	rs6478693	0.01105	0.00163	C	T	0.4524	1.20226e-11	428272
WBLeanMass_PMID40968291	rs10819031	0.01124	0.00163	G	A	0.4518	5.37032e-12	428272
WBLeanMass_PMID40968291	rs7856069	0.01124	0.00163	T	A	0.4518	5.24807e-12	428272
WBLeanMass_PMID40968291	rs7856303	0.01107	0.00163	G	A	0.4538	1.12202e-11	428272
WBLeanMass_PMID40968291	rs10819032	0.01124	0.00163	T	C	0.4518	5.24807e-12	428272
WBLeanMass_PMID40968291	rs10819033	0.01129	0.001631	A	G	0.45	4.46684e-12	428272
WBLeanMass_PMID40968291	rs6478695	0.0113	0.001631	G	C	0.4499	4.36516e-12	428272
WBLeanMass_PMID40968291	rs6478696	0.01126	0.001631	T	C	0.45	5.12861e-12	428272
WBLeanMass_PMID40968291	rs7019288	0.01122	0.00163	A	G	0.4519	5.88844e-12	428272
WBLeanMass_PMID40968291	rs7028650	0.01098	0.00163	T	G	0.4535	1.62181e-11	428272
WBLeanMass_PMID40968291	rs7860360	0.01105	0.001629	T	C	0.4524	1.20226e-11	428272
WBLeanMass_PMID40968291	rs10986575	0.01106	0.001631	A	T	0.4512	1.1749e-11	428272
WBLeanMass_PMID40968291	rs113284700	0.01116	0.001631	T	TA	0.4517	7.76247e-12	428272
WBLeanMass_PMID40968291	rs10562845	0.01133	0.001639	T	TGG	0.4486	4.67735e-12	428272
WBLeanMass_PMID40968291	rs7034599	0.01133	0.001639	A	T	0.4486	4.67735e-12	428272
WBLeanMass_PMID40968291	rs6478697	0.01101	0.00163	G	T	0.4535	1.44544e-11	428272
WBLeanMass_PMID40968291	rs6478698	0.01103	0.001637	A	G	0.4484	1.62181e-11	428272
WBLeanMass_PMID40968291	rs7022708	0.01122	0.00163	C	G	0.4518	5.88844e-12	428272
WBLeanMass_PMID40968291	rs11793462	0.0113	0.001631	A	C	0.4498	4.2658e-12	428272
WBLeanMass_PMID40968291	rs11789472	0.01054	0.001629	T	A	0.469	1e-10	428272
WBLeanMass_PMID40968291	rs10760393	0.0112	0.00163	T	G	0.4515	6.30957e-12	428272
WBLeanMass_PMID40968291	rs7867094	0.0112	0.00163	A	C	0.4518	6.30957e-12	428272
WBLeanMass_PMID40968291	rs10986578	0.01117	0.00163	T	C	0.452	7.24436e-12	428272
WBLeanMass_PMID40968291	rs7021901	0.01099	0.00163	T	C	0.4531	1.54882e-11	428272
WBLeanMass_PMID40968291	rs55667828	0.0112	0.001631	G	A	0.4505	6.60693e-12	428272
WBLeanMass_PMID40968291	rs12057073	0.01086	0.00163	T	G	0.4572	2.69153e-11	428272
WBLeanMass_PMID40968291	rs9650748	0.01132	0.001626	G	A	0.4646	3.38844e-12	428272
WBLeanMass_PMID40968291	rs9650749	0.01139	0.001626	C	T	0.4645	2.45471e-12	428272
WBLeanMass_PMID40968291	rs7042065	0.01131	0.001626	C	T	0.4646	3.46737e-12	428272
WBLeanMass_PMID40968291	rs972299	0.01132	0.001626	A	G	0.4647	3.38844e-12	428272
WBLeanMass_PMID40968291	rs972300	0.01131	0.001626	G	C	0.4642	3.54813e-12	428272
WBLeanMass_PMID40968291	rs972301	0.01129	0.001626	G	A	0.4642	3.71535e-12	428272
WBLeanMass_PMID40968291	rs974826	0.01132	0.001625	C	G	0.4642	3.31131e-12	428272
WBLeanMass_PMID40968291	rs7024471	0.01133	0.001625	C	T	0.4645	3.16228e-12	428272
WBLeanMass_PMID40968291	rs7024631	0.01129	0.001625	C	T	0.4644	3.71535e-12	428272
WBLeanMass_PMID40968291	rs4838247	0.01136	0.001625	C	T	0.4638	2.75423e-12	428272
WBLeanMass_PMID40968291	rs4838248	0.01114	0.001625	T	C	0.4655	7.07946e-12	428272
WBLeanMass_PMID40968291	rs2113352	0.01139	0.001625	G	T	0.4638	2.45471e-12	428272
WBLeanMass_PMID40968291	rs5900643	0.01144	0.001628	A	AAC	0.4624	2.13796e-12	428272
WBLeanMass_PMID40968291	rs6744	0.01137	0.001625	T	C	0.4638	2.63027e-12	428272
WBLeanMass_PMID40968291	rs1549314	0.01136	0.001625	G	T	0.4638	2.75423e-12	428272
WBLeanMass_PMID40968291	rs1048251	0.01137	0.001625	T	G	0.4638	2.63027e-12	428272
WBLeanMass_PMID40968291	rs142322437	0.0113	0.001626	A	AAAG	0.465	3.71535e-12	428272
WBLeanMass_PMID40968291	rs4838250	0.01118	0.001625	A	C	0.4644	6.0256e-12	428272
WBLeanMass_PMID40968291	rs7869453	0.01137	0.001625	A	G	0.4638	2.69153e-12	428272
WBLeanMass_PMID40968291	rs7019234	0.01131	0.001625	G	A	0.464	3.46737e-12	428272
WBLeanMass_PMID40968291	rs7019470	0.0113	0.001625	T	C	0.464	3.54813e-12	428272
WBLeanMass_PMID40968291	rs10819037	0.01137	0.001625	T	C	0.4637	2.63027e-12	428272
WBLeanMass_PMID40968291	rs7852420	0.01137	0.001625	T	C	0.4638	2.63027e-12	428272
WBLeanMass_PMID40968291	rs1517411	0.01137	0.001625	A	G	0.4638	2.5704e-12	428272
WBLeanMass_PMID40968291	rs7846942	0.01134	0.001625	G	T	0.4642	3.0903e-12	428272
WBLeanMass_PMID40968291	rs2416953	0.01109	0.001625	C	A	0.4663	8.91251e-12	428272
WBLeanMass_PMID40968291	rs4837012	0.01129	0.001627	T	G	0.4617	4.0738e-12	428272
WBLeanMass_PMID40968291	rs7851132	-0.01181	0.001639	A	G	0.5215	5.88844e-13	428272
WBLeanMass_PMID40968291	rs7861650	0.01129	0.001625	A	C	0.464	3.63078e-12	428272
WBLeanMass_PMID40968291	rs559409	0.01146	0.001628	A	C	0.4617	1.90546e-12	428272
WBLeanMass_PMID40968291	rs360004	0.01181	0.001627	G	A	0.4749	3.98107e-13	428272
WBLeanMass_PMID40968291	rs360005	0.01114	0.001625	G	A	0.4657	7.24436e-12	428272
WBLeanMass_PMID40968291	rs142723226	0.01119	0.001628	A	AAAAC	0.4627	6.30957e-12	428272
WBLeanMass_PMID40968291	rs360006	0.01137	0.001625	G	C	0.464	2.63027e-12	428272
WBLeanMass_PMID40968291	rs360007	0.01137	0.001626	C	T	0.464	2.69153e-12	428272
WBLeanMass_PMID40968291	rs360008	0.0116	0.001628	A	G	0.4611	1.04713e-12	428272
WBLeanMass_PMID40968291	rs173391	0.01115	0.001626	T	C	0.4657	6.91831e-12	428272
WBLeanMass_PMID40968291	rs359576	0.01101	0.001626	T	C	0.4694	1.28825e-11	428272
WBLeanMass_PMID40968291	rs359577	0.01115	0.001625	A	T	0.4649	6.91831e-12	428272
WBLeanMass_PMID40968291	rs397583	0.01104	0.001626	G	A	0.4661	1.09648e-11	428272
WBLeanMass_PMID40968291	rs460269	0.01125	0.001626	C	G	0.4643	4.46684e-12	428272
WBLeanMass_PMID40968291	rs459941	0.01137	0.001635	T	C	0.4621	3.54813e-12	428272
WBLeanMass_PMID40968291	rs466994	0.01126	0.001626	A	G	0.4643	4.2658e-12	428272
WBLeanMass_PMID40968291	rs459311	0.01126	0.001626	T	G	0.4642	4.36516e-12	428272
WBLeanMass_PMID40968291	rs28372945	0.01074	0.001626	ACTCT	A	0.4702	3.98107e-11	428272
WBLeanMass_PMID40968291	rs458046	0.01128	0.001626	T	A	0.4645	4.0738e-12	428272
WBLeanMass_PMID40968291	rs465689	0.01124	0.001626	C	T	0.4655	4.89779e-12	428272
WBLeanMass_PMID40968291	rs10986629	-0.01193	0.001631	G	T	0.5238	2.51189e-13	428272
WBLeanMass_PMID40968291	rs381180	0.01126	0.001628	G	A	0.4714	4.57088e-12	428272
WBLeanMass_PMID40968291	rs359586	0.01106	0.001626	G	A	0.4662	1.02329e-11	428272
WBLeanMass_PMID40968291	rs359585	0.01133	0.001626	G	C	0.4645	3.16228e-12	428272
WBLeanMass_PMID40968291	rs359584	0.01159	0.001626	G	A	0.4654	1e-12	428272
WBLeanMass_PMID40968291	rs359583	0.01133	0.001626	C	T	0.4665	3.0903e-12	428272
WBLeanMass_PMID40968291	rs359582	0.01148	0.001626	T	C	0.4659	1.65959e-12	428272
WBLeanMass_PMID40968291	rs359581	0.01139	0.001625	C	G	0.4658	2.45471e-12	428272
WBLeanMass_PMID40968291	rs359580	0.01156	0.001626	G	A	0.4652	1.14815e-12	428272
WBLeanMass_PMID40968291	rs72099318	0.01134	0.001625	T	TCTGGGTTC	0.4659	3.0903e-12	428272
WBLeanMass_PMID40968291	rs1759438	0.01138	0.001627	G	C	0.4677	2.63027e-12	428272
WBLeanMass_PMID40968291	rs10760394	0.01134	0.001625	G	A	0.4673	3.01995e-12	428272
WBLeanMass_PMID40968291	rs501963	0.01147	0.001624	A	G	0.4665	1.62181e-12	428272
WBLeanMass_PMID40968291	rs111810394	0.01133	0.001627	A	G	0.4613	3.23594e-12	428272
WBLeanMass_PMID40968291	rs6478699	0.01161	0.001626	A	G	0.467	9.12011e-13	428272
WBLeanMass_PMID40968291	rs2998190	0.01161	0.001625	T	C	0.4672	9.33254e-13	428272
WBLeanMass_PMID40968291	rs35136218	0.01148	0.001627	ATC	A	0.4669	1.69824e-12	428272
WBLeanMass_PMID40968291	rs594639	0.01139	0.001625	G	A	0.4678	2.39883e-12	428272
WBLeanMass_PMID40968291	rs420423	0.0112	0.001625	A	G	0.4711	5.49541e-12	428272
WBLeanMass_PMID40968291	rs472533	0.01143	0.001626	A	C	0.4676	2.04174e-12	428272
WBLeanMass_PMID40968291	rs641513	0.01145	0.001626	G	A	0.4678	1.86209e-12	428272
WBLeanMass_PMID40968291	rs359590	-0.01164	0.001626	G	A	0.5328	8.12831e-13	428272
WBLeanMass_PMID40968291	rs359591	-0.0114	0.001626	G	A	0.5322	2.34423e-12	428272
WBLeanMass_PMID40968291	rs359579	-0.01135	0.001627	A	G	0.532	3.01995e-12	428272
WBLeanMass_PMID40968291	rs66466142	-0.01158	0.001628	G	GA	0.5333	1.12202e-12	428272
WBLeanMass_PMID40968291	rs444367	-0.01141	0.001628	C	A	0.532	2.45471e-12	428272
WBLeanMass_PMID40968291	rs614919	-0.01162	0.001628	A	C	0.533	9.33254e-13	428272
WBLeanMass_PMID40968291	rs844146	-0.01158	0.001628	G	T	0.533	1.14815e-12	428272
WBLeanMass_PMID40968291	rs365552	-0.01184	0.001631	A	C	0.5238	3.80189e-13	428272
WBLeanMass_PMID40968291	rs620757	-0.01157	0.001629	C	G	0.533	1.23027e-12	428272
WBLeanMass_PMID40968291	rs10121756	-0.0124	0.001627	A	G	0.5301	2.51189e-14	428272
WBLeanMass_PMID40968291	rs35131281	-0.01219	0.001645	ATT	A	0.5007	1.25893e-13	428272
WBLeanMass_PMID40968291	rs35704262	-0.01225	0.001631	C	T	0.5306	5.88844e-14	428272
WBLeanMass_PMID40968291	rs61328963	-0.01045	0.001776	CAG	C	0.3676	3.91742e-09	428272
WBLeanMass_PMID40968291	rs12009	-0.01235	0.001626	A	G	0.5285	3.0903e-14	428272
WBLeanMass_PMID40968291	rs1140763	-0.01214	0.001626	A	G	0.5279	8.31764e-14	428272
WBLeanMass_PMID40968291	rs10125922	-0.01211	0.001626	C	G	0.5296	9.33254e-14	428272
WBLeanMass_PMID40968291	rs17840761	-0.01224	0.001626	A	G	0.5298	5.24807e-14	428272
WBLeanMass_PMID40968291	rs391957	-0.01179	0.001667	C	T	0.5982	1.54882e-12	428272
WBLeanMass_PMID40968291	rs540969888	-0.0116	0.001746	G	GTTTTTTTTTTTT	0.6586	3.0903e-11	428272
WBLeanMass_PMID40968291	rs4838254	-0.01142	0.001666	G	A	0.5995	7.07946e-12	428272
WBLeanMass_PMID40968291	rs12238669	-0.01358	0.001628	G	A	0.472	7.4131e-17	428272
WBLeanMass_PMID40968291	rs12683343	-0.01363	0.001628	A	G	0.4705	5.62341e-17	428272
WBLeanMass_PMID40968291	rs71374238	-0.01225	0.001704	CACACACGT	C	0.3997	6.45654e-13	428272
WBLeanMass_PMID40968291	rs28533069	-0.01359	0.001627	T	C	0.4707	6.91831e-17	428272
WBLeanMass_PMID40968291	rs35843221	-0.01464	0.00164	G	T	0.4492	4.2658e-19	428272
WBLeanMass_PMID40968291	rs828103	-0.01379	0.001636	C	T	0.4788	3.46737e-17	428272
WBLeanMass_PMID40968291	rs828104	-0.01402	0.00164	C	G	0.4773	1.23027e-17	428272
WBLeanMass_PMID40968291	rs491283	-0.01414	0.00164	C	G	0.4804	6.60693e-18	428272
WBLeanMass_PMID40968291	rs7043132	-0.01362	0.001627	G	A	0.4709	5.7544e-17	428272
WBLeanMass_PMID40968291	rs35009906	-0.01391	0.001631	AC	A	0.4708	1.47911e-17	428272
WBLeanMass_PMID40968291	rs558352	-0.01418	0.00164	C	T	0.4804	5.37032e-18	428272
WBLeanMass_PMID40968291	rs3861866	-0.01366	0.001628	G	A	0.4717	4.67735e-17	428272
WBLeanMass_PMID40968291	rs10713002	-0.01382	0.00163	T	TA	0.4698	2.29087e-17	428272
WBLeanMass_PMID40968291	rs662637	-0.01401	0.001641	T	C	0.4798	1.34896e-17	428272
WBLeanMass_PMID40968291	rs3962622	-0.01364	0.001627	C	T	0.4706	5.12861e-17	428272
WBLeanMass_PMID40968291	rs372225	-0.01415	0.00164	G	A	0.4802	6.16595e-18	428272
WBLeanMass_PMID40968291	rs3896021	-0.01364	0.001627	T	G	0.4708	5.24807e-17	428272
WBLeanMass_PMID40968291	rs10121508	-0.01363	0.001627	A	G	0.4707	5.24807e-17	428272
WBLeanMass_PMID40968291	rs143312600	-0.01332	0.001768	A	ACAGCACTCCATCTGTAGGTATGTCTGT	0.3863	4.89779e-14	428272
WBLeanMass_PMID40968291	rs35216121	-0.0137	0.001627	T	G	0.4707	3.80189e-17	428272
WBLeanMass_PMID40968291	rs466614	-0.0142	0.00164	T	C	0.4804	4.67735e-18	428272
WBLeanMass_PMID40968291	rs3896096	-0.01428	0.00164	A	G	0.4467	3.0903e-18	428272
WBLeanMass_PMID40968291	rs490978	-0.01417	0.00164	A	G	0.4803	5.49541e-18	428272
WBLeanMass_PMID40968291	rs396015	-0.01412	0.001654	A	T	0.4715	1.41254e-17	428272
WBLeanMass_PMID40968291	rs10819041	-0.01367	0.001629	G	A	0.4733	4.67735e-17	428272
WBLeanMass_PMID40968291	rs867547	-0.01366	0.001626	T	C	0.4708	4.46684e-17	428272
WBLeanMass_PMID40968291	rs10115452	-0.01371	0.001626	T	C	0.4708	3.46737e-17	428272
WBLeanMass_PMID40968291	rs2841313	-0.01418	0.001639	G	A	0.4803	5.01187e-18	428272
WBLeanMass_PMID40968291	rs359594	-0.01419	0.001638	T	C	0.4803	4.67735e-18	428272
WBLeanMass_PMID40968291	rs10114168	-0.01366	0.001626	A	C	0.4708	4.2658e-17	428272
WBLeanMass_PMID40968291	rs359597	-0.01367	0.001627	C	T	0.472	4.36516e-17	428272
WBLeanMass_PMID40968291	rs10819043	-0.01373	0.001626	T	C	0.4718	2.95121e-17	428272
WBLeanMass_PMID40968291	rs10819044	-0.01366	0.001625	T	G	0.4709	4.0738e-17	428272
WBLeanMass_PMID40968291	rs13299559	-0.01415	0.001644	T	C	0.4441	7.24436e-18	428272
WBLeanMass_PMID40968291	rs4279698	-0.01365	0.001624	T	C	0.4709	4.2658e-17	428272
WBLeanMass_PMID40968291	rs2945038	-0.01418	0.001637	G	A	0.4805	4.67735e-18	428272
WBLeanMass_PMID40968291	rs2945039	-0.01418	0.001637	G	T	0.4805	4.46684e-18	428272
WBLeanMass_PMID40968291	rs359592	-0.01416	0.001636	G	A	0.4806	5.01187e-18	428272
WBLeanMass_PMID40968291	rs2030147	-0.01366	0.001622	A	G	0.4711	3.63078e-17	428272
WBLeanMass_PMID40968291	rs461961	-0.01407	0.001634	G	A	0.4813	7.4131e-18	428272
WBLeanMass_PMID40968291	rs13289976	-0.01368	0.001621	G	A	0.4729	3.31131e-17	428272
WBLeanMass_PMID40968291	rs13302178	-0.01359	0.001621	G	A	0.4718	4.89779e-17	428272
WBLeanMass_PMID40968291	rs359587	-0.01406	0.001634	T	A	0.4813	7.4131e-18	428272
WBLeanMass_PMID40968291	rs13285377	-0.01358	0.001621	T	G	0.4718	5.37032e-17	428272
WBLeanMass_PMID40968291	rs515985	-0.01404	0.001634	G	A	0.4813	8.31764e-18	428272
WBLeanMass_PMID40968291	rs13294021	-0.01383	0.001626	A	G	0.4518	1.77828e-17	428272
WBLeanMass_PMID40968291	rs13299973	-0.0181	0.003088	A	C	0.07522	4.63447e-09	428272
WBLeanMass_PMID40968291	rs1333055	-0.01374	0.001621	C	G	0.4723	2.39883e-17	428272
WBLeanMass_PMID40968291	rs2184062	-0.01412	0.001633	A	T	0.4807	5.37032e-18	428272
WBLeanMass_PMID40968291	rs521308	-0.01412	0.001633	T	C	0.4807	5.37032e-18	428272
WBLeanMass_PMID40968291	rs16928051	-0.01365	0.00162	A	G	0.4712	3.63078e-17	428272
WBLeanMass_PMID40968291	rs568409	-0.0137	0.001622	C	G	0.4729	2.88403e-17	428272
WBLeanMass_PMID40968291	rs1759433	-0.01411	0.001633	A	G	0.4804	5.62341e-18	428272
WBLeanMass_PMID40968291	rs2009570	-0.01364	0.00162	A	G	0.4712	3.89045e-17	428272
WBLeanMass_PMID40968291	rs12553785	-0.01374	0.001621	G	A	0.4722	2.34423e-17	428272
WBLeanMass_PMID40968291	rs2841311	-0.01371	0.001622	G	A	0.4729	2.81838e-17	428272
WBLeanMass_PMID40968291	rs4991998	-0.01364	0.00162	G	C	0.4712	3.80189e-17	428272
WBLeanMass_PMID40968291	rs7389288	-0.01366	0.00162	A	G	0.4712	3.46737e-17	428272
WBLeanMass_PMID40968291	rs513228	-0.01413	0.001633	C	T	0.4807	5.24807e-18	428272
WBLeanMass_PMID40968291	rs3126227	-0.01413	0.001633	C	A	0.4807	5.01187e-18	428272
WBLeanMass_PMID40968291	rs10819045	-0.01375	0.001621	T	G	0.4723	2.18776e-17	428272
WBLeanMass_PMID40968291	rs34094730	-0.0141	0.001634	TG	T	0.4808	6.16595e-18	428272
WBLeanMass_PMID40968291	rs10986700	-0.01374	0.001621	G	A	0.4722	2.29087e-17	428272
WBLeanMass_PMID40968291	rs10986702	-0.01413	0.001633	G	A	0.4806	5.12861e-18	428272
WBLeanMass_PMID40968291	rs13290401	-0.01381	0.001621	A	G	0.4699	1.62181e-17	428272
WBLeanMass_PMID40968291	rs13297440	-0.01389	0.001628	C	G	0.4487	1.44544e-17	428272
WBLeanMass_PMID40968291	rs1759434	-0.01414	0.001633	G	A	0.4807	4.89779e-18	428272
WBLeanMass_PMID40968291	rs3001429	-0.01414	0.001633	G	A	0.4807	4.89779e-18	428272
WBLeanMass_PMID40968291	rs10124754	-0.01364	0.00162	C	T	0.4712	3.89045e-17	428272
WBLeanMass_PMID40968291	rs12000195	-0.01412	0.00164	T	A	0.4613	7.24436e-18	428272
WBLeanMass_PMID40968291	rs556781	-0.01411	0.001634	C	T	0.4809	5.62341e-18	428272
WBLeanMass_PMID40968291	rs13288223	-0.01362	0.001621	T	A	0.4709	4.57088e-17	428272
WBLeanMass_PMID40968291	rs416340	-0.01413	0.001633	G	A	0.4807	5.24807e-18	428272
WBLeanMass_PMID40968291	rs487228	-0.01414	0.001633	G	T	0.4807	4.7863e-18	428272
WBLeanMass_PMID40968291	rs10114684	-0.01373	0.001621	C	T	0.4723	2.39883e-17	428272
WBLeanMass_PMID40968291	rs430184	-0.01414	0.001633	T	C	0.4807	4.89779e-18	428272
WBLeanMass_PMID40968291	rs828290	-0.01415	0.001633	C	A	0.4807	4.57088e-18	428272
WBLeanMass_PMID40968291	rs12338077	-0.01365	0.001621	T	C	0.4712	3.63078e-17	428272
WBLeanMass_PMID40968291	rs10986716	-0.01365	0.001621	G	A	0.471	3.63078e-17	428272
WBLeanMass_PMID40968291	rs13291322	-0.01365	0.001621	T	C	0.4712	3.71535e-17	428272
WBLeanMass_PMID40968291	rs13291655	-0.01366	0.001621	T	C	0.4713	3.54813e-17	428272
WBLeanMass_PMID40968291	rs3104550	-0.01412	0.001633	C	T	0.4807	5.49541e-18	428272
WBLeanMass_PMID40968291	rs10819046	-0.01374	0.001621	G	A	0.4723	2.39883e-17	428272
WBLeanMass_PMID40968291	rs10986718	-0.01375	0.001621	A	G	0.4723	2.29087e-17	428272
WBLeanMass_PMID40968291	rs10117995	-0.01303	0.001636	G	C	0.4408	1.65959e-15	428272
WBLeanMass_PMID40968291	rs937482	-0.01375	0.001622	G	A	0.4712	2.23872e-17	428272
WBLeanMass_PMID40968291	rs2270746	-0.01335	0.001628	G	A	0.4512	2.34423e-16	428272
WBLeanMass_PMID40968291	rs1874943	-0.01321	0.001622	A	G	0.4702	3.89045e-16	428272
WBLeanMass_PMID40968291	rs2648328	-0.01373	0.001635	C	T	0.4798	4.57088e-17	428272
WBLeanMass_PMID40968291	rs7037404	-0.01319	0.001622	A	G	0.4702	4.16869e-16	428272
WBLeanMass_PMID40968291	rs13291306	-0.01351	0.001629	T	A	0.4483	1.09648e-16	428272
WBLeanMass_PMID40968291	rs2841333	-0.01375	0.001635	C	G	0.4797	4.0738e-17	428272
WBLeanMass_PMID40968291	rs10819047	-0.0133	0.001623	G	A	0.4714	2.45471e-16	428272
WBLeanMass_PMID40968291	rs2291858	-0.01331	0.001623	G	A	0.4715	2.34423e-16	428272
WBLeanMass_PMID40968291	rs2841332	-0.01361	0.001624	T	G	0.4666	5.12861e-17	428272
WBLeanMass_PMID40968291	rs1969045	-0.01355	0.001623	T	C	0.4652	6.91831e-17	428272
WBLeanMass_PMID40968291	rs2841331	-0.01405	0.001635	C	G	0.4746	8.51138e-18	428272
WBLeanMass_PMID40968291	rs7872015	-0.01364	0.001623	G	C	0.4661	4.2658e-17	428272
WBLeanMass_PMID40968291	rs10986724	-0.0131	0.001626	A	G	0.4579	7.76247e-16	428272
WBLeanMass_PMID40968291	rs10760395	-0.01314	0.001626	A	G	0.4581	6.45654e-16	428272
WBLeanMass_PMID40968291	rs10760396	-0.01312	0.001626	C	T	0.4581	7.07946e-16	428272
WBLeanMass_PMID40968291	rs2841330	-0.01334	0.001633	A	G	0.4651	3.16228e-16	428272
WBLeanMass_PMID40968291	rs10760397	-0.01312	0.001626	C	T	0.4581	7.24436e-16	428272
WBLeanMass_PMID40968291	rs1965342	-0.01332	0.001635	A	T	0.4355	3.80189e-16	428272
WBLeanMass_PMID40968291	rs7870475	-0.01199	0.001622	C	T	0.478	1.47911e-13	428272
WBLeanMass_PMID40968291	rs2841329	-0.01354	0.001638	A	G	0.4665	1.41254e-16	428272
WBLeanMass_PMID40968291	rs1463837	-0.01175	0.001769	C	T	0.3108	3.0903e-11	428272
WBLeanMass_PMID40968291	rs11998746	-0.01313	0.001626	A	G	0.4581	6.76083e-16	428272
WBLeanMass_PMID40968291	rs10819048	-0.01313	0.001626	G	A	0.4581	6.91831e-16	428272
WBLeanMass_PMID40968291	rs4289914	-0.01313	0.001626	C	A	0.4581	6.91831e-16	428272
WBLeanMass_PMID40968291	rs7357624	-0.01313	0.001626	C	T	0.4581	6.91831e-16	428272
WBLeanMass_PMID40968291	rs7357647	-0.01307	0.001628	A	T	0.4582	9.77237e-16	428272
WBLeanMass_PMID40968291	rs5015933	-0.01325	0.001632	C	T	0.4607	4.67735e-16	428272
WBLeanMass_PMID40968291	rs5900654	-0.01309	0.001636	GT	G	0.4581	1.23027e-15	428272
WBLeanMass_PMID40968291	rs10986727	-0.01272	0.001647	G	A	0.5695	1.14815e-14	428272
WBLeanMass_PMID40968291	rs3104546	-0.01358	0.001643	C	T	0.4421	1.41254e-16	428272
WBLeanMass_PMID40968291	rs10986730	-0.01356	0.001636	T	C	0.4348	1.12202e-16	428272
WBLeanMass_PMID40968291	rs12339434	-0.01371	0.001634	T	C	0.4355	4.7863e-17	428272
WBLeanMass_PMID40968291	rs10819049	-0.0137	0.001634	T	C	0.4356	5.12861e-17	428272
WBLeanMass_PMID40968291	rs4838260	-0.01901	0.003044	C	T	0.07724	4.2658e-10	428272
WBLeanMass_PMID40968291	rs4240490	-0.01372	0.001634	T	C	0.4355	4.67735e-17	428272
WBLeanMass_PMID40968291	rs2416961	-0.01295	0.001639	T	C	0.4242	2.75423e-15	428272
WBLeanMass_PMID40968291	rs7848571	-0.01289	0.001638	A	T	0.4262	3.54813e-15	428272
WBLeanMass_PMID40968291	rs6478703	-0.01293	0.001638	A	G	0.426	2.95121e-15	428272
WBLeanMass_PMID40968291	rs4837016	-0.01272	0.001639	A	G	0.4235	8.51138e-15	428272
WBLeanMass_PMID40968291	rs5900656	-0.01286	0.001641	G	GT	0.4238	4.67735e-15	428272
WBLeanMass_PMID40968291	rs13290823	-0.01305	0.001648	G	A	0.4339	2.45471e-15	428272
WBLeanMass_PMID40968291	rs13291109	-0.01274	0.00164	T	C	0.4235	8.12831e-15	428272
WBLeanMass_PMID40968291	rs11999662	-0.0131	0.001649	A	T	0.4338	1.99526e-15	428272
WBLeanMass_PMID40968291	rs7020491	-0.01319	0.001649	T	C	0.4338	1.28825e-15	428272
WBLeanMass_PMID40968291	rs7037034	-0.01213	0.001647	C	T	0.4413	1.77828e-13	428272
WBLeanMass_PMID40968291	rs10125995	-0.01246	0.001636	T	C	0.4471	2.63027e-14	428272
WBLeanMass_PMID40968291	rs10126025	-0.01177	0.00164	G	C	0.4291	7.07946e-13	428272
WBLeanMass_PMID40968291	rs4838261	-0.01171	0.001642	T	C	0.4292	1e-12	428272
WBLeanMass_PMID40968291	rs35196838	0.01474	0.002334	A	C	0.1415	2.67301e-10	428272
WBLeanMass_PMID40968291	rs537670230	0.01461	0.002404	C	A	0.1441	1.20781e-09	428272
WBLeanMass_PMID40968291	rs10120794	-0.01053	0.001689	A	G	0.3655	4.60257e-10	428272
WBLeanMass_PMID40968291	rs10125318	-0.01031	0.00168	G	T	0.3778	8.37529e-10	428272
WBLeanMass_PMID40968291	rs10125319	-0.01028	0.00168	C	T	0.3778	9.18333e-10	428272
WBLeanMass_PMID40968291	rs10123373	-0.01048	0.001689	T	C	0.3651	5.54626e-10	428272
WBLeanMass_PMID40968291	rs10120972	-0.0103	0.00168	A	G	0.3777	8.62979e-10	428272
WBLeanMass_PMID40968291	rs10901169	-0.01033	0.001679	T	C	0.3778	7.74462e-10	428272
WBLeanMass_PMID40968291	rs12346094	-0.01064	0.001688	A	G	0.3655	2.93765e-10	428272
WBLeanMass_PMID40968291	rs10901170	-0.01037	0.001679	G	A	0.3778	6.66807e-10	428272
WBLeanMass_PMID40968291	rs11243758	-0.01061	0.001688	A	G	0.3654	3.27341e-10	428272
WBLeanMass_PMID40968291	rs10901171	-0.01037	0.001679	C	T	0.3779	6.48634e-10	428272
WBLeanMass_PMID40968291	rs11243759	-0.01044	0.001679	C	A	0.378	4.97737e-10	428272
WBLeanMass_PMID40968291	rs12350900	-0.01039	0.001679	G	C	0.378	6.01174e-10	428272
WBLeanMass_PMID40968291	rs4460419	-0.01044	0.001678	C	T	0.378	4.90908e-10	428272
WBLeanMass_PMID40968291	rs5015648	-0.01073	0.001688	C	T	0.3656	2.05116e-10	428272
WBLeanMass_PMID40968291	rs5015649	-0.01073	0.001687	G	A	0.3655	2.04174e-10	428272
WBLeanMass_PMID40968291	rs11243760	-0.0108	0.001688	T	C	0.365	1.57398e-10	428272
WBLeanMass_PMID40968291	rs11243762	-0.01084	0.001687	G	A	0.3657	1.32434e-10	428272
WBLeanMass_PMID40968291	rs11243764	-0.01066	0.001687	A	G	0.365	2.61818e-10	428272
WBLeanMass_PMID40968291	rs28628681	-0.01084	0.001687	T	C	0.3657	1.29122e-10	428272
WBLeanMass_PMID40968291	rs5025341	-0.01085	0.001687	A	G	0.3657	1.2331e-10	428272
WBLeanMass_PMID40968291	rs2313200	-0.01085	0.001687	A	G	0.3657	1.22744e-10	428272
WBLeanMass_PMID40968291	rs7863718	-0.01082	0.001686	A	G	0.3658	1.37088e-10	428272
WBLeanMass_PMID40968291	rs12353387	-0.01083	0.001686	T	C	0.3658	1.36144e-10	428272
WBLeanMass_PMID40968291	rs11243771	-0.01081	0.001686	A	G	0.3658	1.47231e-10	428272
WBLeanMass_PMID40968291	rs10793928	-0.01052	0.001677	G	T	0.3782	3.57273e-10	428272
WBLeanMass_PMID40968291	rs878346	-0.01064	0.001686	A	G	0.3652	2.8119e-10	428272
WBLeanMass_PMID40968291	rs878347	-0.01068	0.001685	C	T	0.3653	2.29087e-10	428272
WBLeanMass_PMID40968291	rs7848877	-0.01104	0.001703	T	C	0.3542	9.12011e-11	428272
WBLeanMass_PMID40968291	rs202139782	-0.01135	0.001728	A	AAAAAAAAAAAG	0.3453	5.01187e-11	428272
WBLeanMass_PMID40968291	rs10793930	-0.01091	0.001703	G	A	0.3541	1.46555e-10	428272
WBLeanMass_PMID40968291	rs10793931	-0.01096	0.001705	C	G	0.3535	1.31522e-10	428272
WBLeanMass_PMID40968291	rs10793933	-0.01099	0.001729	T	C	0.3361	2.07491e-10	428272
WBLeanMass_PMID40968291	rs55715344	-0.01136	0.00173	T	C	0.3442	5.24807e-11	428272
WBLeanMass_PMID40968291	rs10793934	-0.01081	0.001723	A	G	0.3387	3.45144e-10	428272
WBLeanMass_PMID40968291	rs7030440	-0.0109	0.00172	A	G	0.3392	2.32274e-10	428272
WBLeanMass_PMID40968291	rs7870114	-0.01093	0.001721	T	C	0.3395	2.16272e-10	428272
WBLeanMass_PMID40968291	rs7853319	-0.01083	0.001718	G	T	0.3404	2.86418e-10	428272
WBLeanMass_PMID40968291	rs10901186	-0.01084	0.001719	A	C	0.3392	2.91743e-10	428272
WBLeanMass_PMID40968291	rs10120359	-0.01071	0.001719	G	C	0.3391	4.58142e-10	428272
WBLeanMass_PMID40968291	rs7037020	-0.01069	0.001719	T	C	0.3391	4.9204e-10	428272
WBLeanMass_PMID40968291	rs7040344	-0.01061	0.001714	T	C	0.349	5.95662e-10	428272
WBLeanMass_PMID40968291	rs10901208	-0.01132	0.001705	C	T	0.3493	3.0903e-11	428272
WBLeanMass_PMID40968291	rs7466269	-0.0113	0.001704	G	A	0.3492	3.38844e-11	428272
WBLeanMass_PMID40968291	rs8181197	-0.01122	0.0017	T	A	0.3577	4.16869e-11	428272
WBLeanMass_PMID40968291	rs10901216	-0.01164	0.001719	A	G	0.3436	1.23027e-11	428272
WBLeanMass_PMID40968291	rs3802342	-0.01152	0.001705	G	C	0.3492	1.44544e-11	428272
WBLeanMass_PMID40968291	rs7851693	-0.01148	0.001708	G	C	0.3494	1.8197e-11	428272
WBLeanMass_PMID40968291	rs9657746	-0.01128	0.001716	G	C	0.3465	5.01187e-11	428272
WBLeanMass_PMID40968291	rs11792294	0.009968	0.001681	A	G	0.5696	3.04789e-09	428272
WBLeanMass_PMID40968291	rs10793951	0.0102	0.001735	A	G	0.6571	4.03645e-09	428272
WBLeanMass_PMID40968291	rs7021911	0.01063	0.001743	C	T	0.6603	1.08143e-09	428272
WBLeanMass_PMID40968291	rs517961	-0.01248	0.002128	T	C	0.8204	4.46684e-09	428272
WBLeanMass_PMID40968291	rs2966334	-0.01304	0.002128	T	C	0.8211	8.93305e-10	428272
WBLeanMass_PMID40968291	rs2966333	-0.013	0.002129	G	A	0.821	1.02094e-09	428272
WBLeanMass_PMID40968291	rs34830565	-0.01294	0.002122	GA	G	0.8199	1.07399e-09	428272
WBLeanMass_PMID40968291	rs2994040	-0.01261	0.002103	G	A	0.8165	2.03704e-09	428272
WBLeanMass_PMID40968291	rs2994042	-0.01247	0.002103	A	C	0.8168	3.08319e-09	428272
WBLeanMass_PMID40968291	rs933011	-0.01246	0.002103	T	G	0.8165	3.14051e-09	428272
WBLeanMass_PMID40968291	rs1547769	-0.01252	0.002101	A	G	0.816	2.5293e-09	428272
WBLeanMass_PMID40968291	rs2994055	-0.01223	0.002104	A	G	0.8171	6.10942e-09	428272
WBLeanMass_PMID40968291	rs2994056	-0.01228	0.002103	C	G	0.8171	5.26017e-09	428272
WBLeanMass_PMID40968291	rs2966344	-0.0122	0.002103	T	C	0.8171	6.63743e-09	428272
WBLeanMass_PMID40968291	rs2966340	-0.01224	0.002108	A	G	0.8187	6.3387e-09	428272
WBLeanMass_PMID40968291	rs2994067	-0.0122	0.002103	A	C	0.8173	6.63743e-09	428272
WBLeanMass_PMID40968291	rs10736851	-0.01205	0.002071	G	C	0.8097	5.83445e-09	428272
WBLeanMass_PMID40968291	rs10751478	-0.01211	0.002071	T	C	0.8097	5.01187e-09	428272
WBLeanMass_PMID40968291	rs7863121	-0.01195	0.00206	A	G	0.8067	6.54636e-09	428272
WBLeanMass_PMID40968291	rs2275500	-0.01219	0.002058	A	G	0.8056	3.1842e-09	428272
WBLeanMass_PMID40968291	rs35282377	-0.01252	0.002111	CTT	C	0.8166	3.01995e-09	428272
WBLeanMass_PMID40968291	rs4567091	-0.01232	0.002061	A	G	0.8055	2.29087e-09	428272
WBLeanMass_PMID40968291	rs12002876	0.0234	0.004011	T	C	0.04348	5.39511e-09	428272
WBLeanMass_PMID40968291	rs45445092	0.02367	0.004041	A	C	0.04279	4.70977e-09	428272
WBLeanMass_PMID40968291	rs10751482	-0.01206	0.00206	T	C	0.8066	4.79733e-09	428272
WBLeanMass_PMID40968291	rs4740283	0.01421	0.002198	A	G	0.8358	1e-10	428272
WBLeanMass_PMID40968291	rs4740284	0.01422	0.002198	G	T	0.8358	9.77237e-11	428272
WBLeanMass_PMID40968291	rs943852	0.01424	0.002198	C	T	0.8359	9.12011e-11	428272
WBLeanMass_PMID40968291	rs3818581	0.0144	0.002195	C	T	0.8355	5.37032e-11	428272
WBLeanMass_PMID40968291	rs4740290	0.01443	0.002195	A	C	0.8355	4.89779e-11	428272
WBLeanMass_PMID40968291	rs10736852	0.01401	0.002173	G	A	0.8328	1.14288e-10	428272
WBLeanMass_PMID40968291	rs2296952	0.01404	0.002166	A	G	0.8316	9.12011e-11	428272
WBLeanMass_PMID40968291	rs3215862	0.01427	0.002168	G	GA	0.8314	4.67735e-11	428272
WBLeanMass_PMID40968291	rs4740291	0.01439	0.002195	G	C	0.8355	5.37032e-11	428272
WBLeanMass_PMID40968291	rs4740292	0.01461	0.0022	G	A	0.8361	3.16228e-11	428272
WBLeanMass_PMID40968291	rs4740293	0.01461	0.0022	G	C	0.8361	3.16228e-11	428272
WBLeanMass_PMID40968291	rs3780268	0.01607	0.002452	C	T	0.8717	5.62341e-11	428272
WBLeanMass_PMID40968291	rs733530	0.01314	0.002062	T	A	0.807	1.84077e-10	428272
WBLeanMass_PMID40968291	rs3780263	0.01315	0.002062	C	T	0.8071	1.79887e-10	428272
WBLeanMass_PMID40968291	rs60742026	0.01328	0.002065	CAACTCT	C	0.8074	1.27057e-10	428272
WBLeanMass_PMID40968291	rs4740294	0.0129	0.002054	G	C	0.8058	3.33426e-10	428272
WBLeanMass_PMID40968291	rs7024437	0.01307	0.002052	G	A	0.8057	1.87932e-10	428272
WBLeanMass_PMID40968291	rs12000637	0.01305	0.002063	C	A	0.8071	2.53513e-10	428272
WBLeanMass_PMID40968291	rs7034356	0.01304	0.002064	G	A	0.807	2.62422e-10	428272
WBLeanMass_PMID40968291	rs7037668	0.01302	0.002065	G	A	0.8071	2.92415e-10	428272
WBLeanMass_PMID40968291	rs4237112	0.01262	0.002062	A	G	0.806	9.39723e-10	428272
WBLeanMass_PMID40968291	rs1410562	0.01334	0.002115	C	A	0.819	2.8774e-10	428272
WBLeanMass_PMID40968291	rs1410563	0.0133	0.002115	G	A	0.819	3.23594e-10	428272
WBLeanMass_PMID40968291	rs943847	0.01323	0.002117	T	G	0.8196	4.08319e-10	428272
WBLeanMass_PMID40968291	rs1544305	0.01321	0.00212	T	C	0.82	4.63447e-10	428272
WBLeanMass_PMID40968291	rs7039249	0.01286	0.002123	C	T	0.8213	1.38995e-09	428272
WBLeanMass_PMID40968291	rs1541055	0.01228	0.002084	T	C	0.8143	3.82825e-09	428272
WBLeanMass_PMID40968291	rs2282005	0.01277	0.002123	C	T	0.8213	1.8281e-09	428272
WBLeanMass_PMID40968291	rs2282006	0.01217	0.002093	T	C	0.8158	6.08135e-09	428272
WBLeanMass_PMID40968291	rs2282008	0.01275	0.002123	T	C	0.8213	1.91426e-09	428272
WBLeanMass_PMID40968291	rs3890084	0.01346	0.002137	G	C	0.824	2.99916e-10	428272
WBLeanMass_PMID40968291	rs10901075	0.01209	0.002095	T	C	0.8163	7.87046e-09	428272
WBLeanMass_PMID40968291	rs2282009	0.0123	0.002087	T	C	0.815	3.83707e-09	428272
WBLeanMass_PMID40968291	rs1541052	0.01286	0.002121	T	C	0.8211	1.3366e-09	428272
WBLeanMass_PMID40968291	rs4740171	0.01292	0.00212	C	T	0.8211	1.10662e-09	428272
WBLeanMass_PMID40968291	rs55975033	0.0137	0.00214	TG	T	0.8243	1.53109e-10	428272
WBLeanMass_PMID40968291	rs55976652	0.0137	0.00214	AGGTCAG	A	0.8243	1.53109e-10	428272
WBLeanMass_PMID40968291	rs7030417	0.01356	0.002136	G	A	0.8242	2.19786e-10	428272
WBLeanMass_PMID40968291	rs4740172	0.01345	0.002137	A	C	0.8245	3.05492e-10	428272
WBLeanMass_PMID40968291	rs4740174	0.01342	0.002137	C	T	0.8246	3.45144e-10	428272
WBLeanMass_PMID40968291	rs6597514	0.01273	0.002123	C	T	0.8219	2.03236e-09	428272
WBLeanMass_PMID40968291	rs4740175	0.01271	0.00212	G	A	0.8215	2.05116e-09	428272
WBLeanMass_PMID40968291	rs2183022	0.0127	0.00212	C	T	0.8215	2.06538e-09	428272
WBLeanMass_PMID40968291	rs4474069	0.0128	0.002119	C	T	0.8214	1.51705e-09	428272
WBLeanMass_PMID40968291	rs7020086	0.01281	0.002112	G	A	0.8191	1.31826e-09	428272
WBLeanMass_PMID40968291	rs7047157	0.01272	0.00211	T	C	0.8187	1.69044e-09	428272
WBLeanMass_PMID40968291	rs3780261	0.01266	0.002123	A	G	0.8219	2.49459e-09	428272
WBLeanMass_PMID40968291	rs874056	0.01269	0.002123	C	T	0.8219	2.30144e-09	428272
WBLeanMass_PMID40968291	rs4740298	0.01264	0.002123	T	A	0.8218	2.57632e-09	428272
WBLeanMass_PMID40968291	rs7862102	0.01254	0.002127	G	A	0.8222	3.68978e-09	428272
WBLeanMass_PMID40968291	rs6597516	0.01268	0.002126	G	A	0.8221	2.47172e-09	428272
WBLeanMass_PMID40968291	rs7035496	0.01263	0.002127	A	G	0.8221	2.86418e-09	428272
WBLeanMass_PMID40968291	rs6597518	0.01262	0.002121	C	T	0.8213	2.66686e-09	428272
WBLeanMass_PMID40968291	rs6597519	0.01263	0.002121	G	C	0.8213	2.60615e-09	428272
WBLeanMass_PMID40968291	rs6597520	0.01263	0.002121	G	T	0.8213	2.61818e-09	428272
WBLeanMass_PMID40968291	rs4740177	0.01266	0.002121	C	T	0.8213	2.38781e-09	428272
WBLeanMass_PMID40968291	rs2076	0.01256	0.002124	C	T	0.8217	3.33426e-09	428272
WBLeanMass_PMID40968291	rs7043434	0.01265	0.002124	C	T	0.8217	2.58226e-09	428272
WBLeanMass_PMID40968291	rs6597522	0.01264	0.002121	G	A	0.8212	2.51768e-09	428272
WBLeanMass_PMID40968291	rs3857980	0.01271	0.002121	A	G	0.8212	2.09411e-09	428272
WBLeanMass_PMID40968291	rs7853122	0.01264	0.002126	T	C	0.8216	2.71644e-09	428272
WBLeanMass_PMID40968291	rs7868479	0.01265	0.002126	G	A	0.8216	2.63027e-09	428272
WBLeanMass_PMID40968291	rs7871932	0.01268	0.002122	C	G	0.8212	2.2856e-09	428272
WBLeanMass_PMID40968291	rs7021329	0.01265	0.002125	C	T	0.8216	2.64241e-09	428272
WBLeanMass_PMID40968291	rs11790386	-0.01258	0.002126	T	C	0.1784	3.23594e-09	428272
WBLeanMass_PMID40968291	rs1536733	0.0126	0.002126	C	A	0.8215	3.10456e-09	428272
WBLeanMass_PMID40968291	rs7875167	0.01497	0.002374	T	C	0.8638	2.8774e-10	428272
WBLeanMass_PMID40968291	rs10793890	0.01487	0.002379	G	A	0.8648	4.08319e-10	428272
WBLeanMass_PMID40968291	rs1971478	0.01491	0.00238	C	T	0.8648	3.74973e-10	428272
WBLeanMass_PMID40968291	rs4991743	0.0149	0.00238	G	A	0.8648	3.84592e-10	428272
WBLeanMass_PMID40968291	rs928013	0.01492	0.00238	G	A	0.8648	3.62243e-10	428272
WBLeanMass_PMID40968291	rs10568236	0.0151	0.002382	C	CAGG	0.8646	2.33884e-10	428272
WBLeanMass_PMID40968291	rs4740181	0.01494	0.002379	G	T	0.8648	3.41193e-10	428272
WBLeanMass_PMID40968291	rs4740306	0.01406	0.00234	C	A	0.8593	1.89671e-09	428272
WBLeanMass_PMID40968291	rs4740308	0.01408	0.00234	A	G	0.8593	1.77828e-09	428272
WBLeanMass_PMID40968291	rs10901084	0.01399	0.00234	C	T	0.8596	2.26464e-09	428272
WBLeanMass_PMID40968291	rs2987406	0.01366	0.002363	T	G	0.863	7.43019e-09	428272
WBLeanMass_PMID40968291	rs28473627	-0.01047	0.001679	G	A	0.6204	4.46684e-10	428272
WBLeanMass_PMID40968291	rs28619507	-0.0106	0.001716	T	C	0.6007	6.48634e-10	428272
WBLeanMass_PMID40968291	rs28513414	-0.009909	0.001714	C	A	0.6346	7.4817e-09	428272
WBLeanMass_PMID40968291	rs34640256	-0.009962	0.001723	G	A	0.6015	7.39605e-09	428272
WBLeanMass_PMID40968291	rs10881582	-0.01123	0.00191	A	G	0.2439	4.10204e-09	428272
WBLeanMass_PMID40968291	rs6583658	-0.01139	0.001976	G	A	0.2174	8.09096e-09	428272
WBLeanMass_PMID40968291	rs73551905	-0.01097	0.001906	G	A	0.2394	8.59014e-09	428272
WBLeanMass_PMID40968291	rs12351482	-0.01151	0.001957	T	C	0.2213	4.12098e-09	428272
WBLeanMass_PMID40968291	rs58403320	-0.01177	0.001959	A	G	0.221	1.87499e-09	428272
WBLeanMass_PMID40968291	rs11185661	-0.01173	0.001972	T	C	0.2188	2.66073e-09	428272
WBLeanMass_PMID40968291	rs11185662	-0.01102	0.001918	C	T	0.2361	9.28966e-09	428272
WBLeanMass_PMID40968291	rs62576339	-0.01102	0.001893	C	T	0.2411	5.83445e-09	428272
WBLeanMass_PMID40968291	rs10453255	-0.01173	0.001959	G	A	0.2199	2.14289e-09	428272
WBLeanMass_PMID40968291	rs10881583	-0.01121	0.001904	C	T	0.2455	3.96278e-09	428272
WBLeanMass_PMID40968291	rs28465650	-0.01116	0.001905	G	A	0.2454	4.65586e-09	428272
WBLeanMass_PMID40968291	rs28970773	-0.01144	0.001913	G	T	0.2458	2.208e-09	428272
WBLeanMass_PMID40968291	rs34463468	0.01148	0.001962	T	C	0.779	4.88652e-09	428272
WBLeanMass_PMID40968291	rs34525966	0.01147	0.001963	C	T	0.779	5.09331e-09	428272
WBLeanMass_PMID40968291	rs35774225	0.01149	0.001963	G	A	0.779	4.77529e-09	428272
WBLeanMass_PMID40968291	rs34448439	0.01144	0.001963	G	A	0.779	5.62341e-09	428272
WBLeanMass_PMID40968291	rs62576341	0.01149	0.001963	A	C	0.7789	4.85289e-09	428272
WBLeanMass_PMID40968291	rs67816242	0.01134	0.001963	C	T	0.7783	7.51623e-09	428272
WBLeanMass_PMID40968291	rs35182096	0.01086	0.001873	T	C	0.7382	6.68344e-09	428272
WBLeanMass_PMID40968291	rs34863049	0.01146	0.001964	G	C	0.7791	5.32108e-09	428272
WBLeanMass_PMID40968291	rs62576344	0.01147	0.001965	C	T	0.7794	5.33335e-09	428272
WBLeanMass_PMID40968291	rs112709419	0.04601	0.007769	T	C	0.01244	3.17687e-09	428272
WBLeanMass_PMID40968291	rs199973469	-0.01032	0.001733	A	AC	0.3528	2.65461e-09	428272
WBLeanMass_PMID40968291	rs2274116	-0.01079	0.001739	T	C	0.3368	5.40754e-10	428272
WBLeanMass_PMID40968291	rs9696116	-0.0102	0.001761	C	T	0.3137	6.98232e-09	428272
WBLeanMass_PMID40968291	rs61482805	-0.01045	0.001742	G	C	0.3255	1.96789e-09	428272
WBLeanMass_PMID40968291	rs10858246	-0.01015	0.001761	C	G	0.3138	8.27942e-09	428272
WBLeanMass_PMID40968291	rs7040556	-0.01023	0.00175	A	G	0.3188	5.01187e-09	428272
WBLeanMass_PMID40968291	rs11103387	-0.01051	0.001665	T	C	0.3885	2.77332e-10	428272
WBLeanMass_PMID40968291	rs3812550	0.009499	0.001627	G	A	0.4731	5.33335e-09	428272
WBLeanMass_PMID40968291	rs34297856	0.01052	0.001815	CTA	C	0.2806	6.82339e-09	428272
WBLeanMass_PMID40968291	rs4259518	0.009592	0.001635	C	T	0.4339	4.40555e-09	428272
WBLeanMass_PMID40968291	rs12552167	0.0106	0.001814	T	C	0.2802	5.08159e-09	428272
WBLeanMass_PMID40968291	rs8413	0.009642	0.001634	C	T	0.4339	3.65595e-09	428272
WBLeanMass_PMID40968291	rs35873563	0.01056	0.001814	T	C	0.28	5.86138e-09	428272
WBLeanMass_PMID40968291	rs141403616	0.01059	0.001815	G	GCCC	0.2801	5.2723e-09	428272
WBLeanMass_PMID40968291	rs68142670	0.01059	0.00184	C	T	0.2738	8.62979e-09	428272
WBLeanMass_PMID40968291	rs72775768	0.01073	0.001801	T	C	0.2879	2.59418e-09	428272
WBLeanMass_PMID40968291	rs34985258	0.0106	0.001814	T	C	0.2812	5.15229e-09	428272
WBLeanMass_PMID40968291	rs35735363	0.009446	0.001632	GA	G	0.4584	7.11214e-09	428272
WBLeanMass_PMID40968291	rs66477686	0.01063	0.001837	C	T	0.2694	7.32825e-09	428272
WBLeanMass_PMID40968291	rs11389322	0.01053	0.001837	C	T	0.2694	9.88553e-09	428272
WBLeanMass_PMID40968291	rs7070162	0.01247	0.002171	T	C	0.1682	9.37562e-09	428272
WBLeanMass_PMID40968291	rs5014280	-0.01309	0.002233	A	G	0.8371	4.53942e-09	428272
WBLeanMass_PMID40968291	rs7082678	-0.01677	0.002799	C	T	0.09223	2.08449e-09	428272
WBLeanMass_PMID40968291	rs11251896	-0.01104	0.001919	A	G	0.2319	8.89201e-09	428272
WBLeanMass_PMID40968291	rs4881171	-0.01738	0.002667	A	G	0.1027	7.24436e-11	428272
WBLeanMass_PMID40968291	rs10795049	-0.01146	0.001914	T	C	0.2343	2.16272e-09	428272
WBLeanMass_PMID40968291	rs58026777	-0.0155	0.002648	C	G	0.1044	4.77529e-09	428272
WBLeanMass_PMID40968291	rs4881173	-0.01567	0.002644	A	G	0.1047	3.06902e-09	428272
WBLeanMass_PMID40968291	rs12571849	-0.01569	0.002644	A	G	0.1047	2.93089e-09	428272
WBLeanMass_PMID40968291	rs56347778	-0.01565	0.002644	A	G	0.1046	3.20627e-09	428272
WBLeanMass_PMID40968291	rs1036747	-0.01589	0.002646	G	A	0.1047	1.91867e-09	428272
WBLeanMass_PMID40968291	rs2165468	-0.01443	0.0025	A	C	0.1177	7.87046e-09	428272
WBLeanMass_PMID40968291	rs1846221	-0.0129	0.002186	C	G	0.172	3.62243e-09	428272
WBLeanMass_PMID40968291	rs72766346	-0.01238	0.00213	T	C	0.1773	6.223e-09	428272
WBLeanMass_PMID40968291	rs313442	-0.01239	0.00213	G	T	0.1782	5.97035e-09	428272
WBLeanMass_PMID40968291	rs66923674	-0.01374	0.002396	T	G	0.1338	9.7051e-09	428272
WBLeanMass_PMID40968291	rs11594322	-0.01374	0.002397	C	A	0.1337	9.93116e-09	428272
WBLeanMass_PMID40968291	rs35688079	-0.01383	0.002397	A	T	0.1342	7.87046e-09	428272
WBLeanMass_PMID40968291	rs12777893	-0.01373	0.002375	G	C	0.1348	7.37904e-09	428272
WBLeanMass_PMID40968291	rs35288270	-0.0143	0.002378	C	T	0.1346	1.8281e-09	428272
WBLeanMass_PMID40968291	rs7908994	-0.01466	0.002535	T	C	0.1157	7.44732e-09	428272
WBLeanMass_PMID40968291	rs68057779	-0.01501	0.002548	C	T	0.1173	3.85478e-09	428272
WBLeanMass_PMID40968291	rs35767584	-0.01548	0.002549	A	C	0.1161	1.2735e-09	428272
WBLeanMass_PMID40968291	rs67362530	-0.01533	0.002552	A	G	0.1162	1.88365e-09	428272
WBLeanMass_PMID40968291	rs146562425	0.01402	0.002403	A	AAAAC	0.1405	5.49541e-09	428272
WBLeanMass_PMID40968291	rs6602151	0.01032	0.00179	C	T	0.6942	8.27942e-09	428272
WBLeanMass_PMID40968291	rs7085659	0.01047	0.001794	T	C	0.6918	5.26017e-09	428272
WBLeanMass_PMID40968291	rs56074042	0.01596	0.002299	C	T	0.1524	3.89045e-12	428272
WBLeanMass_PMID40968291	rs17681655	0.1465	0.02182	C	G	0.001706	1.90546e-11	428272
WBLeanMass_PMID40968291	rs59713597	0.01384	0.002173	A	G	0.1697	1.91867e-10	428272
WBLeanMass_PMID40968291	rs73601548	0.02048	0.002553	T	C	0.1145	1.04713e-15	428272
WBLeanMass_PMID40968291	rs1857423	0.01094	0.001835	C	T	0.2688	2.48886e-09	428272
WBLeanMass_PMID40968291	rs12254400	0.01725	0.002392	A	C	0.1323	5.62341e-13	428272
WBLeanMass_PMID40968291	rs1411930	0.01046	0.001797	C	T	0.2898	5.87489e-09	428272
WBLeanMass_PMID40968291	rs1411929	0.01053	0.001797	C	T	0.2898	4.66659e-09	428272
WBLeanMass_PMID40968291	rs11013304	0.01617	0.002324	A	G	0.1437	3.46737e-12	428272
WBLeanMass_PMID40968291	rs11013305	0.01616	0.002324	A	C	0.1437	3.54813e-12	428272
WBLeanMass_PMID40968291	rs11013306	0.01618	0.002318	T	C	0.1442	2.95121e-12	428272
WBLeanMass_PMID40968291	rs73601575	0.01395	0.002231	C	T	0.1598	3.97192e-10	428272
WBLeanMass_PMID40968291	rs117546984	0.1431	0.02109	G	A	0.001745	1.14815e-11	428272
WBLeanMass_PMID40968291	rs1325990	-0.00956	0.001635	G	A	0.5352	4.94311e-09	428272
WBLeanMass_PMID40968291	rs7908861	-0.009392	0.001633	T	A	0.5337	8.79023e-09	428272
WBLeanMass_PMID40968291	rs4748463	-0.009609	0.001631	A	G	0.5372	3.80189e-09	428272
WBLeanMass_PMID40968291	rs200743924	0.02069	0.003468	CT	C	0.06089	2.44343e-09	428272
WBLeanMass_PMID40968291	rs34600782	0.0206	0.003317	G	A	0.06455	5.24807e-10	428272
WBLeanMass_PMID40968291	rs10740991	-0.01053	0.001827	C	G	0.7243	8.12831e-09	428272
WBLeanMass_PMID40968291	rs2666773	-0.01058	0.001816	T	A	0.7181	5.76766e-09	428272
WBLeanMass_PMID40968291	rs4146689	-0.01073	0.001853	C	A	0.7371	6.87068e-09	428272
WBLeanMass_PMID40968291	rs34398620	0.01839	0.003008	A	G	0.07981	9.72747e-10	428272
WBLeanMass_PMID40968291	rs34737777	0.01927	0.003066	A	G	0.07759	3.28852e-10	428272
WBLeanMass_PMID40968291	rs12768978	0.01868	0.003027	T	C	0.08	6.71429e-10	428272
WBLeanMass_PMID40968291	rs12775110	0.01897	0.002989	A	G	0.0822	2.20293e-10	428272
WBLeanMass_PMID40968291	rs17499297	0.01892	0.003012	A	G	0.08114	3.31894e-10	428272
WBLeanMass_PMID40968291	rs111803430	0.02096	0.003034	T	C	0.08254	4.89779e-12	428272
WBLeanMass_PMID40968291	rs11012984	0.02005	0.002929	A	G	0.08594	7.58578e-12	428272
WBLeanMass_PMID40968291	rs12356443	0.0201	0.002899	G	C	0.08763	4.16869e-12	428272
WBLeanMass_PMID40968291	rs34169920	0.02049	0.002933	A	AG	0.08627	2.81838e-12	428272
WBLeanMass_PMID40968291	rs12771377	0.01647	0.002816	G	A	0.09236	4.98884e-09	428272
WBLeanMass_PMID40968291	rs8341	-0.01229	0.001684	C	T	0.625	2.95121e-13	428272
WBLeanMass_PMID40968291	rs3215826	-0.01205	0.001673	A	AG	0.6191	6.0256e-13	428272
WBLeanMass_PMID40968291	rs1048244	-0.01273	0.001685	T	C	0.6051	4.16869e-14	428272
WBLeanMass_PMID40968291	rs1053454	-0.0126	0.001681	C	A	0.6222	6.60693e-14	428272
WBLeanMass_PMID40968291	rs11013045	-0.01236	0.00167	G	T	0.6078	1.31826e-13	428272
WBLeanMass_PMID40968291	rs9783154	0.01219	0.001743	C	A	0.3185	2.63027e-12	428272
WBLeanMass_PMID40968291	rs3842636	0.01212	0.001744	CG	C	0.3184	3.63078e-12	428272
WBLeanMass_PMID40968291	rs4748810	-0.01181	0.00168	A	G	0.6216	2.0893e-12	428272
WBLeanMass_PMID40968291	rs7914322	-0.0106	0.001813	A	G	0.6796	5.01187e-09	428272
WBLeanMass_PMID40968291	rs746203	-0.01189	0.001666	T	C	0.603	9.33254e-13	428272
WBLeanMass_PMID40968291	rs6143823	-0.01165	0.001676	TGGCTGGATTTTACCAGATAGCAA	T	0.6089	3.63078e-12	428272
WBLeanMass_PMID40968291	rs7898308	-0.01151	0.001659	T	C	0.5728	3.98107e-12	428272
WBLeanMass_PMID40968291	rs10430590	0.01185	0.001759	T	A	0.315	1.62181e-11	428272
WBLeanMass_PMID40968291	rs7901152	-0.01186	0.00167	A	G	0.6106	1.20226e-12	428272
WBLeanMass_PMID40968291	rs7082618	-0.0117	0.001668	T	C	0.6105	2.29087e-12	428272
WBLeanMass_PMID40968291	rs10828314	-0.01167	0.001665	T	C	0.6021	2.34423e-12	428272
WBLeanMass_PMID40968291	rs10828315	0.01231	0.001737	G	C	0.3276	1.38038e-12	428272
WBLeanMass_PMID40968291	rs4532931	-0.01231	0.001676	C	A	0.6153	2.0893e-13	428272
WBLeanMass_PMID40968291	rs4748811	-0.01212	0.001674	A	C	0.6129	4.46684e-13	428272
WBLeanMass_PMID40968291	rs10828316	0.01063	0.001744	C	A	0.3245	1.11173e-09	428272
WBLeanMass_PMID40968291	rs4748812	-0.011	0.00166	A	G	0.5945	3.46737e-11	428272
WBLeanMass_PMID40968291	rs10047326	-0.01052	0.001673	A	C	0.612	3.23594e-10	428272
WBLeanMass_PMID40968291	rs2230469	0.01072	0.001745	C	T	0.3234	8.29851e-10	428272
WBLeanMass_PMID40968291	rs11013046	-0.01063	0.001659	T	C	0.5932	1.48594e-10	428272
WBLeanMass_PMID40968291	rs943190	-0.01092	0.001666	T	C	0.6033	5.62341e-11	428272
WBLeanMass_PMID40968291	rs943189	-0.01053	0.001666	C	T	0.6025	2.63633e-10	428272
WBLeanMass_PMID40968291	rs12146350	-0.01135	0.001669	G	C	0.5999	1.04713e-11	428272
WBLeanMass_PMID40968291	rs4747442	-0.01054	0.001668	G	C	0.5942	2.67917e-10	428272
WBLeanMass_PMID40968291	rs4747443	-0.01114	0.00167	C	A	0.6033	2.5704e-11	428272
WBLeanMass_PMID40968291	rs4748813	-0.01111	0.001666	C	T	0.597	2.5704e-11	428272
WBLeanMass_PMID40968291	rs4748814	-0.01079	0.001666	G	C	0.5952	9.33254e-11	428272
WBLeanMass_PMID40968291	rs7094131	-0.0104	0.001669	T	C	0.5929	4.57088e-10	428272
WBLeanMass_PMID40968291	rs7097972	-0.009861	0.001657	T	C	0.5781	2.67301e-09	428272
WBLeanMass_PMID40968291	rs7081744	-0.01085	0.00167	G	A	0.5949	8.12831e-11	428272
WBLeanMass_PMID40968291	rs12241748	-0.01112	0.001667	C	T	0.5969	2.51189e-11	428272
WBLeanMass_PMID40968291	rs11013048	-0.01085	0.001665	T	C	0.5977	7.07946e-11	428272
WBLeanMass_PMID40968291	rs35549346	0.01025	0.001746	T	C	0.3298	4.29536e-09	428272
WBLeanMass_PMID40968291	rs138286437	-0.01022	0.001663	A	AAAAC	0.5915	7.8343e-10	428272
WBLeanMass_PMID40968291	rs28666940	-0.009852	0.001647	T	C	0.5504	2.1928e-09	428272
WBLeanMass_PMID40968291	rs7088318	-0.01081	0.001659	A	C	0.5874	7.24436e-11	428272
WBLeanMass_PMID40968291	rs7075634	-0.01117	0.001664	C	T	0.595	1.94984e-11	428272
WBLeanMass_PMID40968291	rs10828319	-0.01057	0.001667	A	C	0.595	2.25424e-10	428272
WBLeanMass_PMID40968291	rs10159730	-0.01055	0.001663	A	G	0.5933	2.24388e-10	428272
WBLeanMass_PMID40968291	rs55867440	-0.01093	0.001665	C	T	0.5968	5.24807e-11	428272
WBLeanMass_PMID40968291	rs4748816	-0.01104	0.001664	C	A	0.5958	3.23594e-11	428272
WBLeanMass_PMID40968291	rs10741006	-0.01083	0.001662	C	G	0.5881	7.4131e-11	428272
WBLeanMass_PMID40968291	rs11013051	0.01032	0.001756	T	C	0.3222	4.2462e-09	428272
WBLeanMass_PMID40968291	rs2296624	0.01053	0.001734	T	C	0.3344	1.2388e-09	428272
WBLeanMass_PMID40968291	rs3793752	-0.01055	0.001662	A	G	0.5907	2.12324e-10	428272
WBLeanMass_PMID40968291	rs3838755	-0.01008	0.001672	T	TA	0.5979	1.65577e-09	428272
WBLeanMass_PMID40968291	rs7071306	-0.009501	0.001654	T	C	0.5883	9.18333e-09	428272
WBLeanMass_PMID40968291	rs5783805	-0.0143	0.002325	T	TG	0.1464	7.78037e-10	428272
WBLeanMass_PMID40968291	rs16922586	-0.01391	0.002391	G	A	0.1327	5.99791e-09	428272
WBLeanMass_PMID40968291	rs74907812	-0.01385	0.002415	T	C	0.1299	9.66051e-09	428272
WBLeanMass_PMID40968291	rs12412806	-0.01033	0.001792	A	G	0.2939	8.10961e-09	428272
WBLeanMass_PMID40968291	rs2001237	-0.01064	0.001792	C	T	0.2911	2.91072e-09	428272
WBLeanMass_PMID40968291	rs141883957	-0.01069	0.001804	T	TGAAA	0.286	3.12608e-09	428272
WBLeanMass_PMID40968291	rs7915768	-0.01085	0.001793	C	G	0.293	1.41579e-09	428272
WBLeanMass_PMID40968291	rs2886851	-0.01106	0.00178	C	T	0.2955	5.236e-10	428272
WBLeanMass_PMID40968291	rs7913390	-0.01111	0.001756	T	C	0.3091	2.50035e-10	428272
WBLeanMass_PMID40968291	rs11014179	-0.0107	0.001801	C	T	0.2866	2.81838e-09	428272
WBLeanMass_PMID40968291	rs11014189	-0.01126	0.001792	G	A	0.2935	3.27341e-10	428272
WBLeanMass_PMID40968291	rs7082393	-0.01105	0.001801	A	C	0.2855	8.62979e-10	428272
WBLeanMass_PMID40968291	rs111435756	-0.01106	0.001807	A	G	0.2845	9.48418e-10	428272
WBLeanMass_PMID40968291	rs12220759	-0.01105	0.001794	C	G	0.2875	7.26106e-10	428272
WBLeanMass_PMID40968291	rs36040107	-0.01102	0.001795	G	A	0.2875	8.12831e-10	428272
WBLeanMass_PMID40968291	rs34771685	-0.01101	0.001824	A	G	0.2804	1.58125e-09	428272
WBLeanMass_PMID40968291	rs6482413	-0.01104	0.001794	A	G	0.2877	7.44732e-10	428272
WBLeanMass_PMID40968291	rs7087801	-0.01132	0.001777	T	C	0.2967	1.90108e-10	428272
WBLeanMass_PMID40968291	rs7070190	-0.01078	0.001796	G	A	0.2921	1.99526e-09	428272
WBLeanMass_PMID40968291	rs7077962	-0.01013	0.001745	C	T	0.3268	6.42688e-09	428272
WBLeanMass_PMID40968291	rs951857	-0.01036	0.001754	C	T	0.6876	3.4914e-09	428272
WBLeanMass_PMID40968291	rs951859	-0.01044	0.001742	T	C	0.6796	2.06538e-09	428272
WBLeanMass_PMID40968291	rs4350272	-0.01323	0.001856	G	A	0.7365	1.04713e-12	428272
WBLeanMass_PMID40968291	rs112276510	-0.0136	0.001861	ATCCT	A	0.7368	2.75423e-13	428272
WBLeanMass_PMID40968291	rs10764494	-0.01026	0.001753	A	C	0.6875	4.77529e-09	428272
WBLeanMass_PMID40968291	rs6482443	-0.01037	0.001744	C	T	0.681	2.73527e-09	428272
WBLeanMass_PMID40968291	rs4748981	-0.01066	0.001733	C	A	0.6713	7.67361e-10	428272
WBLeanMass_PMID40968291	rs4747498	-0.01031	0.001732	A	G	0.6699	2.61818e-09	428272
WBLeanMass_PMID40968291	rs200484599	-0.01035	0.001707	C	CAAA	0.593	1.32434e-09	428272
WBLeanMass_PMID40968291	rs10741066	-0.009852	0.0017	T	C	0.3686	6.87068e-09	428272
WBLeanMass_PMID40968291	rs4397723	-0.009762	0.001676	C	T	0.6216	5.66239e-09	428272
WBLeanMass_PMID40968291	rs72780323	0.0125	0.002107	T	A	0.1866	2.97852e-09	428272
WBLeanMass_PMID40968291	rs72780347	0.01574	0.002165	A	C	0.1713	3.63078e-13	428272
WBLeanMass_PMID40968291	rs72780349	0.01541	0.002164	C	T	0.1711	1.07152e-12	428272
WBLeanMass_PMID40968291	rs55634859	0.01414	0.00232	T	C	0.1462	1.09144e-09	428272
WBLeanMass_PMID40968291	rs72780351	0.01418	0.002321	T	C	0.1462	9.88553e-10	428272
WBLeanMass_PMID40968291	rs72780352	0.01576	0.002171	C	T	0.1711	3.89045e-13	428272
WBLeanMass_PMID40968291	rs12262926	0.01209	0.001995	C	T	0.2156	1.36144e-09	428272
WBLeanMass_PMID40968291	rs11014281	0.01193	0.001995	G	A	0.2155	2.25944e-09	428272
WBLeanMass_PMID40968291	rs12262875	0.01191	0.001996	G	A	0.2152	2.44343e-09	428272
WBLeanMass_PMID40968291	rs190929295	0.01564	0.002248	A	G	0.1646	3.46737e-12	428272
WBLeanMass_PMID40968291	rs111250687	0.01473	0.0022	A	G	0.1738	2.18776e-11	428272
WBLeanMass_PMID40968291	rs542969835	0.01582	0.002256	T	C	0.1637	2.29087e-12	428272
WBLeanMass_PMID40968291	rs111720758	0.01476	0.0022	A	G	0.1739	1.94984e-11	428272
WBLeanMass_PMID40968291	rs72780356	0.01663	0.00213	T	C	0.1826	5.88844e-15	428272
WBLeanMass_PMID40968291	rs11014285	0.02307	0.002237	A	G	0.1628	6.30957e-25	428272
WBLeanMass_PMID40968291	rs11448016	0.02086	0.002264	TC	T	0.162	3.16228e-20	428272
WBLeanMass_PMID40968291	rs72780358	0.02086	0.002264	A	T	0.162	3.16228e-20	428272
WBLeanMass_PMID40968291	rs2765422	0.0169	0.00293	C	T	0.08343	8.03526e-09	428272
WBLeanMass_PMID40968291	rs35292105	0.01933	0.003263	TACTC	T	0.069	3.17687e-09	428272
WBLeanMass_PMID40968291	rs11015397	0.01865	0.003177	T	G	0.07161	4.29536e-09	428272
WBLeanMass_PMID40968291	rs11015426	0.01833	0.003188	A	G	0.0694	8.99498e-09	428272
WBLeanMass_PMID40968291	rs35163810	0.019	0.003268	G	C	0.0668	6.08135e-09	428272
WBLeanMass_PMID40968291	rs138938481	0.01735	0.002964	C	CTTAGCT	0.082	4.74242e-09	428272
WBLeanMass_PMID40968291	rs35093122	0.01723	0.002898	G	A	0.08556	2.78612e-09	428272
WBLeanMass_PMID40968291	rs35583773	0.0174	0.002953	C	T	0.08218	3.76704e-09	428272
WBLeanMass_PMID40968291	rs34327621	0.01738	0.002952	G	C	0.08216	3.90841e-09	428272
WBLeanMass_PMID40968291	rs12771110	0.01722	0.00295	A	G	0.08223	5.26017e-09	428272
WBLeanMass_PMID40968291	rs12779034	0.01722	0.00295	C	T	0.08222	5.24807e-09	428272
WBLeanMass_PMID40968291	rs12779247	0.01724	0.00295	C	T	0.08222	5.08159e-09	428272
WBLeanMass_PMID40968291	rs12774303	0.01714	0.002895	T	C	0.08554	3.19154e-09	428272
WBLeanMass_PMID40968291	rs12779577	0.01736	0.002951	G	C	0.08216	4.03645e-09	428272
WBLeanMass_PMID40968291	rs34321267	0.01792	0.002968	G	A	0.08153	1.55239e-09	428272
WBLeanMass_PMID40968291	rs72805460	0.01735	0.00295	T	C	0.08217	4.09261e-09	428272
WBLeanMass_PMID40968291	rs67294619	0.01741	0.00295	G	A	0.0822	3.59749e-09	428272
WBLeanMass_PMID40968291	rs112091269	0.01739	0.002976	C	CA	0.08118	5.10505e-09	428272
WBLeanMass_PMID40968291	rs66931439	0.01734	0.00295	T	C	0.08216	4.14e-09	428272
WBLeanMass_PMID40968291	rs35446173	0.01735	0.00295	C	T	0.08217	4.10204e-09	428272
WBLeanMass_PMID40968291	rs3215884	0.0173	0.002959	C	CAT	0.08208	5.02343e-09	428272
WBLeanMass_PMID40968291	rs35710580	0.01729	0.00295	T	C	0.08214	4.57088e-09	428272
WBLeanMass_PMID40968291	rs34052005	0.01731	0.002949	T	C	0.08215	4.38531e-09	428272
WBLeanMass_PMID40968291	rs35729975	0.01733	0.002949	G	A	0.08214	4.18794e-09	428272
WBLeanMass_PMID40968291	rs34827390	0.01733	0.002949	A	G	0.08214	4.19759e-09	428272
WBLeanMass_PMID40968291	rs3818634	0.01736	0.002949	T	G	0.08215	3.95367e-09	428272
WBLeanMass_PMID40968291	rs66520317	0.01791	0.002968	G	C	0.08151	1.58125e-09	428272
WBLeanMass_PMID40968291	rs36068675	0.01717	0.002949	G	T	0.08217	5.86138e-09	428272
WBLeanMass_PMID40968291	rs68087481	0.0173	0.002949	G	A	0.08219	4.43609e-09	428272
WBLeanMass_PMID40968291	rs12779943	0.0172	0.002949	T	C	0.08219	5.45758e-09	428272
WBLeanMass_PMID40968291	rs34364181	0.01753	0.002948	GT	G	0.08233	2.72898e-09	428272
WBLeanMass_PMID40968291	rs72805468	0.01769	0.002969	C	T	0.08143	2.53513e-09	428272
WBLeanMass_PMID40968291	rs35096435	0.01699	0.002948	A	G	0.08224	8.24138e-09	428272
WBLeanMass_PMID40968291	rs72807627	0.01715	0.002949	C	T	0.08215	6.0256e-09	428272
WBLeanMass_PMID40968291	rs3824689	0.01694	0.002897	G	T	0.08538	4.98884e-09	428272
WBLeanMass_PMID40968291	rs3781099	0.01713	0.002949	T	C	0.08215	6.23735e-09	428272
WBLeanMass_PMID40968291	rs34795543	0.01716	0.002949	T	C	0.08217	5.90201e-09	428272
WBLeanMass_PMID40968291	rs34076423	0.01712	0.002949	A	G	0.08216	6.4121e-09	428272
WBLeanMass_PMID40968291	rs72807629	0.01721	0.002949	C	T	0.08217	5.28445e-09	428272
WBLeanMass_PMID40968291	rs12784807	0.01716	0.002949	A	G	0.08216	5.91562e-09	428272
WBLeanMass_PMID40968291	rs72515848	0.01741	0.00295	T	TTA	0.08239	3.63915e-09	428272
WBLeanMass_PMID40968291	rs12763200	0.01721	0.002949	T	C	0.08215	5.3827e-09	428272
WBLeanMass_PMID40968291	rs12769694	0.01718	0.002949	G	C	0.08215	5.71479e-09	428272
WBLeanMass_PMID40968291	rs66585308	0.01774	0.002969	C	G	0.08144	2.2751e-09	428272
WBLeanMass_PMID40968291	rs35564547	0.01713	0.002949	C	T	0.08217	6.26614e-09	428272
WBLeanMass_PMID40968291	rs66494764	0.01717	0.002949	T	C	0.08215	5.86138e-09	428272
WBLeanMass_PMID40968291	rs56254415	0.0172	0.002949	A	C	0.08215	5.49541e-09	428272
WBLeanMass_PMID40968291	rs59771436	0.01726	0.002947	T	TA	0.08225	4.75335e-09	428272
WBLeanMass_PMID40968291	rs34374169	0.0172	0.00295	A	G	0.08214	5.54626e-09	428272
WBLeanMass_PMID40968291	rs67689270	0.01722	0.00295	T	C	0.08213	5.35797e-09	428272
WBLeanMass_PMID40968291	rs12762165	0.01819	0.002969	T	C	0.08152	8.93305e-10	428272
WBLeanMass_PMID40968291	rs35211507	0.01815	0.002968	T	C	0.08156	9.7499e-10	428272
WBLeanMass_PMID40968291	rs72807634	0.01816	0.002968	A	G	0.08155	9.39723e-10	428272
WBLeanMass_PMID40968291	rs34759695	0.01819	0.002968	T	C	0.08159	8.89201e-10	428272
WBLeanMass_PMID40968291	rs34677446	0.01824	0.002968	T	C	0.08156	7.8886e-10	428272
WBLeanMass_PMID40968291	rs35844030	0.01822	0.002968	G	T	0.08157	8.24138e-10	428272
WBLeanMass_PMID40968291	rs34198810	0.01798	0.002971	C	CCT	0.08146	1.42561e-09	428272
WBLeanMass_PMID40968291	rs34452993	0.01772	0.002947	C	T	0.08239	1.81134e-09	428272
WBLeanMass_PMID40968291	rs71483827	0.01753	0.003021	G	C	0.0784	6.47143e-09	428272
WBLeanMass_PMID40968291	rs12776164	0.01767	0.003015	G	A	0.07863	4.64515e-09	428272
WBLeanMass_PMID40968291	rs72807640	0.01772	0.00305	C	G	0.07728	6.18016e-09	428272
WBLeanMass_PMID40968291	rs34031905	0.01753	0.003018	A	G	0.07845	6.28058e-09	428272
WBLeanMass_PMID40968291	rs35693801	0.01763	0.003015	G	A	0.07853	5.04661e-09	428272
WBLeanMass_PMID40968291	rs35677484	0.01754	0.003018	T	C	0.07844	6.1235e-09	428272
WBLeanMass_PMID40968291	rs34530008	0.01745	0.003018	C	CCA	0.07857	7.29458e-09	428272
WBLeanMass_PMID40968291	rs36045549	0.01749	0.003019	C	T	0.0784	6.82339e-09	428272
WBLeanMass_PMID40968291	rs35657233	0.01759	0.003018	T	C	0.07843	5.57186e-09	428272
WBLeanMass_PMID40968291	rs3737056	0.01754	0.003017	T	C	0.07851	6.10942e-09	428272
WBLeanMass_PMID40968291	rs12770357	0.01761	0.003018	A	G	0.07843	5.30884e-09	428272
WBLeanMass_PMID40968291	rs72807644	0.01728	0.003011	C	A	0.07865	9.48418e-09	428272
WBLeanMass_PMID40968291	rs35928931	0.01744	0.00302	G	A	0.07833	7.63836e-09	428272
WBLeanMass_PMID40968291	rs12783136	0.01745	0.00302	T	C	0.07833	7.53356e-09	428272
WBLeanMass_PMID40968291	rs3758438	0.01751	0.003017	T	C	0.07839	6.54636e-09	428272
WBLeanMass_PMID40968291	rs12782501	0.01751	0.003017	C	T	0.07839	6.54636e-09	428272
WBLeanMass_PMID40968291	rs34383490	0.0176	0.003015	T	C	0.07848	5.26017e-09	428272
WBLeanMass_PMID40968291	rs35416395	0.01785	0.002997	A	T	0.08004	2.58821e-09	428272
WBLeanMass_PMID40968291	rs34341620	0.01761	0.003015	T	G	0.07847	5.16416e-09	428272
WBLeanMass_PMID40968291	rs12764139	0.01771	0.003014	A	G	0.0785	4.2462e-09	428272
WBLeanMass_PMID40968291	rs35462097	0.0176	0.003015	A	G	0.07846	5.2723e-09	428272
WBLeanMass_PMID40968291	rs36050714	0.01751	0.003017	C	T	0.07845	6.51628e-09	428272
WBLeanMass_PMID40968291	rs78678380	0.0175	0.003017	G	A	0.07838	6.62217e-09	428272
WBLeanMass_PMID40968291	rs80178566	0.0175	0.003017	A	G	0.07838	6.60693e-09	428272
WBLeanMass_PMID40968291	rs74790732	0.02002	0.003217	C	A	0.07244	4.89779e-10	428272
WBLeanMass_PMID40968291	rs117799729	0.02002	0.003217	A	C	0.07244	4.89779e-10	428272
WBLeanMass_PMID40968291	rs11538750	0.01737	0.003016	C	T	0.07845	8.43335e-09	428272
WBLeanMass_PMID40968291	rs34056679	0.0173	0.003018	A	C	0.07831	9.7949e-09	428272
WBLeanMass_PMID40968291	rs72807660	0.01759	0.003015	A	C	0.07846	5.40754e-09	428272
WBLeanMass_PMID40968291	rs2274636	0.01772	0.003017	G	A	0.07841	4.28549e-09	428272
WBLeanMass_PMID40968291	rs2274637	0.01743	0.003019	T	A	0.07832	7.8343e-09	428272
WBLeanMass_PMID40968291	rs34522667	0.01744	0.003017	T	A	0.07841	7.43019e-09	428272
WBLeanMass_PMID40968291	rs34124770	0.01735	0.003016	A	G	0.07846	8.87156e-09	428272
WBLeanMass_PMID40968291	rs34743977	0.01733	0.003017	T	C	0.07845	9.22571e-09	428272
WBLeanMass_PMID40968291	rs35149458	0.01732	0.003012	A	G	0.0786	8.93305e-09	428272
WBLeanMass_PMID40968291	rs12771194	0.01746	0.003016	G	C	0.0785	7.06318e-09	428272
WBLeanMass_PMID40968291	rs71523562	0.01761	0.003021	A	AAAT	0.07817	5.57186e-09	428272
WBLeanMass_PMID40968291	rs12783917	0.01829	0.00304	T	C	0.07797	1.79887e-09	428272
WBLeanMass_PMID40968291	rs35209475	0.01796	0.003036	T	C	0.07802	3.26588e-09	428272
WBLeanMass_PMID40968291	rs2477317	0.02006	0.002997	G	A	0.08016	2.13796e-11	428272
WBLeanMass_PMID40968291	rs748924719	0.4684	0.07575	T	C	0.0001429	6.29506e-10	428272
WBLeanMass_PMID40968291	rs4272700	0.01127	0.001786	A	T	0.2999	2.74789e-10	428272
WBLeanMass_PMID40968291	rs117438986	-0.033	0.005502	A	G	0.02352	2.00447e-09	428272
WBLeanMass_PMID40968291	rs975889	0.01128	0.001679	T	C	0.6161	1.8197e-11	428272
WBLeanMass_PMID40968291	rs2808290	0.01221	0.001638	T	C	0.4965	9.33254e-14	428272
WBLeanMass_PMID40968291	rs2637326	0.01189	0.001639	T	G	0.4994	4.0738e-13	428272
WBLeanMass_PMID40968291	rs1494203	0.0095	0.001645	G	C	0.4246	7.67361e-09	428272
WBLeanMass_PMID40968291	rs1494204	0.01025	0.001647	T	C	0.4197	4.84172e-10	428272
WBLeanMass_PMID40968291	rs1494205	0.01024	0.001647	G	T	0.4198	5.14044e-10	428272
WBLeanMass_PMID40968291	rs2815572	0.01021	0.00165	G	A	0.4149	5.94292e-10	428272
WBLeanMass_PMID40968291	rs1613987	-0.009603	0.001649	A	G	0.426	5.76766e-09	428272
WBLeanMass_PMID40968291	rs2642303	0.01018	0.00165	A	G	0.4149	6.76083e-10	428272
WBLeanMass_PMID40968291	rs2808291	0.01244	0.001692	C	T	0.3657	1.99526e-13	428272
WBLeanMass_PMID40968291	rs2808292	0.01046	0.001649	C	T	0.4151	2.22844e-10	428272
WBLeanMass_PMID40968291	rs2642304	0.01046	0.001648	G	A	0.4153	2.24905e-10	428272
WBLeanMass_PMID40968291	rs1168575	-0.009724	0.001648	C	A	0.4271	3.64754e-09	428272
WBLeanMass_PMID40968291	rs923909	0.01046	0.001648	T	C	0.4153	2.1677e-10	428272
WBLeanMass_PMID40968291	rs2642305	0.01245	0.001692	T	A	0.3657	1.8197e-13	428272
WBLeanMass_PMID40968291	rs903282	0.01226	0.001693	C	T	0.3653	4.46684e-13	428272
WBLeanMass_PMID40968291	rs752125	0.01048	0.001648	T	C	0.4153	2.04174e-10	428272
WBLeanMass_PMID40968291	rs2642306	0.01245	0.001692	A	G	0.3657	1.86209e-13	428272
WBLeanMass_PMID40968291	rs988394	0.01046	0.001648	G	A	0.4154	2.19786e-10	428272
WBLeanMass_PMID40968291	rs1168577	-0.009771	0.001649	A	T	0.4268	3.11172e-09	428272
WBLeanMass_PMID40968291	rs2642307	0.01186	0.001653	G	A	0.4097	7.24436e-13	428272
WBLeanMass_PMID40968291	rs2815505	0.01187	0.00169	T	C	0.3665	2.18776e-12	428272
WBLeanMass_PMID40968291	rs2815508	0.01187	0.00169	A	G	0.3665	2.18776e-12	428272
WBLeanMass_PMID40968291	rs1542792	0.01186	0.00169	A	G	0.3665	2.18776e-12	428272
WBLeanMass_PMID40968291	rs2172084	0.01187	0.00169	C	T	0.3665	2.18776e-12	428272
WBLeanMass_PMID40968291	rs2642309	0.01186	0.001689	C	T	0.3665	2.18776e-12	428272
WBLeanMass_PMID40968291	rs2815511	0.01189	0.001689	T	C	0.3667	1.94984e-12	428272
WBLeanMass_PMID40968291	rs2815512	0.01188	0.001689	A	T	0.3668	1.99526e-12	428272
WBLeanMass_PMID40968291	rs1177564	-0.009738	0.001646	A	C	0.4273	3.31894e-09	428272
WBLeanMass_PMID40968291	rs2637300	0.01032	0.001626	C	T	0.4601	2.1677e-10	428272
WBLeanMass_PMID40968291	rs2815513	0.01032	0.001626	G	A	0.4601	2.16272e-10	428272
WBLeanMass_PMID40968291	rs997462	0.01032	0.001626	A	T	0.4601	2.15774e-10	428272
WBLeanMass_PMID40968291	rs997750	0.01032	0.001626	G	A	0.4601	2.15278e-10	428272
WBLeanMass_PMID40968291	rs1168584	-0.009793	0.001646	A	G	0.4275	2.69774e-09	428272
WBLeanMass_PMID40968291	rs2815514	0.01032	0.001626	G	C	0.4601	2.1677e-10	428272
WBLeanMass_PMID40968291	rs142374544	0.01011	0.001627	T	TAATA	0.4601	5.06991e-10	428272
WBLeanMass_PMID40968291	rs2815515	0.01023	0.001626	G	A	0.4601	3.14775e-10	428272
WBLeanMass_PMID40968291	rs2815516	0.01023	0.001626	G	A	0.4602	3.16228e-10	428272
WBLeanMass_PMID40968291	rs2815517	0.01023	0.001626	A	G	0.4602	3.10456e-10	428272
WBLeanMass_PMID40968291	rs2815518	0.01023	0.001626	G	A	0.4602	3.11172e-10	428272
WBLeanMass_PMID40968291	rs2815519	0.01205	0.001687	C	T	0.3673	9.12011e-13	428272
WBLeanMass_PMID40968291	rs2815520	0.01023	0.001626	G	A	0.4602	3.11889e-10	428272
WBLeanMass_PMID40968291	rs139031896	-0.02916	0.004981	C	A	0.0282	4.75335e-09	428272
WBLeanMass_PMID40968291	rs2815521	0.01023	0.001626	T	G	0.4602	3.09742e-10	428272
WBLeanMass_PMID40968291	rs2815522	0.01022	0.001626	A	G	0.4602	3.22849e-10	428272
WBLeanMass_PMID40968291	rs2815523	0.01021	0.001626	A	G	0.4602	3.45144e-10	428272
WBLeanMass_PMID40968291	rs1631725	-0.009737	0.001646	G	A	0.4272	3.31131e-09	428272
WBLeanMass_PMID40968291	rs2815524	0.01023	0.001626	T	A	0.4602	3.16957e-10	428272
WBLeanMass_PMID40968291	rs2815525	0.01023	0.001626	A	G	0.4602	3.17687e-10	428272
WBLeanMass_PMID40968291	rs2815526	0.01022	0.001626	C	T	0.4602	3.21366e-10	428272
WBLeanMass_PMID40968291	rs2815527	0.01022	0.001626	A	G	0.4602	3.1989e-10	428272
WBLeanMass_PMID40968291	rs2637313	0.01023	0.001626	C	T	0.4602	3.19154e-10	428272
WBLeanMass_PMID40968291	rs2815528	0.01184	0.001687	A	G	0.367	2.18776e-12	428272
WBLeanMass_PMID40968291	rs2642289	0.01024	0.001625	T	A	0.4602	2.92415e-10	428272
WBLeanMass_PMID40968291	rs1552879	0.01027	0.001625	G	A	0.4602	2.62422e-10	428272
WBLeanMass_PMID40968291	rs2815529	0.01027	0.001625	A	G	0.4602	2.58226e-10	428272
WBLeanMass_PMID40968291	rs2642288	0.01028	0.001625	C	A	0.4602	2.54097e-10	428272
WBLeanMass_PMID40968291	rs2642287	0.01028	0.001625	A	C	0.4602	2.54097e-10	428272
WBLeanMass_PMID40968291	rs2637312	0.01028	0.001625	A	T	0.4602	2.54097e-10	428272
WBLeanMass_PMID40968291	rs2637311	0.01028	0.001625	C	T	0.4602	2.53513e-10	428272
WBLeanMass_PMID40968291	rs2637310	0.01198	0.001686	G	A	0.3674	1.20226e-12	428272
WBLeanMass_PMID40968291	rs1494200	0.01026	0.001625	T	A	0.4599	2.70396e-10	428272
WBLeanMass_PMID40968291	rs144636762	0.01039	0.001626	T	TAATG	0.4608	1.6788e-10	428272
WBLeanMass_PMID40968291	rs11417606	0.01204	0.001686	AT	A	0.3678	9.12011e-13	428272
WBLeanMass_PMID40968291	rs2808261	0.0118	0.001687	G	A	0.3672	2.63027e-12	428272
WBLeanMass_PMID40968291	rs2637309	0.01026	0.001626	A	T	0.4597	2.73527e-10	428272
WBLeanMass_PMID40968291	rs1168587	-0.01017	0.001645	A	G	0.4268	6.36796e-10	428272
WBLeanMass_PMID40968291	rs1494199	0.01028	0.001626	G	T	0.4597	2.54683e-10	428272
WBLeanMass_PMID40968291	rs2815530	0.01029	0.001626	G	T	0.4596	2.51189e-10	428272
WBLeanMass_PMID40968291	rs1603021	0.01026	0.001626	C	A	0.4597	2.75423e-10	428272
WBLeanMass_PMID40968291	rs2815531	0.01026	0.001626	A	G	0.4597	2.77971e-10	428272
WBLeanMass_PMID40968291	rs2808262	0.01042	0.001627	G	A	0.4593	1.52405e-10	428272
WBLeanMass_PMID40968291	rs2815532	0.01018	0.001627	A	G	0.4593	3.83707e-10	428272
WBLeanMass_PMID40968291	rs2808263	0.01026	0.001626	T	C	0.4597	2.79898e-10	428272
WBLeanMass_PMID40968291	rs2808264	0.01026	0.001626	T	C	0.4596	2.85759e-10	428272
WBLeanMass_PMID40968291	rs2808265	0.0103	0.001626	T	A	0.4595	2.42103e-10	428272
WBLeanMass_PMID40968291	rs2637331	0.01026	0.001626	A	T	0.4597	2.76058e-10	428272
WBLeanMass_PMID40968291	rs2642285	0.01026	0.001626	G	A	0.4597	2.76058e-10	428272
WBLeanMass_PMID40968291	rs2808266	0.01192	0.001688	G	A	0.367	1.65959e-12	428272
WBLeanMass_PMID40968291	rs2808267	0.01019	0.001626	G	A	0.4596	3.69828e-10	428272
WBLeanMass_PMID40968291	rs2815533	0.01041	0.001627	G	A	0.4581	1.55955e-10	428272
WBLeanMass_PMID40968291	rs1628869	-0.01069	0.001628	A	G	0.4924	5.12861e-11	428272
WBLeanMass_PMID40968291	rs2815534	0.01192	0.001688	C	T	0.367	1.65959e-12	428272
WBLeanMass_PMID40968291	rs2088032	0.01032	0.001627	T	C	0.4597	2.22331e-10	428272
WBLeanMass_PMID40968291	rs2642284	0.0102	0.001626	G	T	0.4596	3.62243e-10	428272
WBLeanMass_PMID40968291	rs2637330	0.01192	0.001688	T	C	0.367	1.65959e-12	428272
WBLeanMass_PMID40968291	rs2642283	0.0102	0.001626	C	T	0.4596	3.58922e-10	428272
WBLeanMass_PMID40968291	rs2815535	0.01045	0.001626	A	G	0.4635	1.30317e-10	428272
WBLeanMass_PMID40968291	rs2642282	0.01193	0.001689	G	A	0.367	1.58489e-12	428272
WBLeanMass_PMID40968291	rs1620830	-0.0102	0.001646	T	G	0.4268	5.8479e-10	428272
WBLeanMass_PMID40968291	rs2642281	0.0102	0.001626	C	T	0.4596	3.53183e-10	428272
WBLeanMass_PMID40968291	rs113402419	0.01022	0.001628	AACAAG	A	0.4601	3.4435e-10	428272
WBLeanMass_PMID40968291	rs2815536	0.0102	0.001626	A	G	0.4597	3.58922e-10	428272
WBLeanMass_PMID40968291	rs201526800	0.01089	0.001692	T	TTTG	0.4338	1.2331e-10	428272
WBLeanMass_PMID40968291	rs2642280	0.01045	0.001626	G	A	0.4635	1.30017e-10	428272
WBLeanMass_PMID40968291	rs7100010	-0.01029	0.0017	T	C	0.571	1.43219e-09	428272
WBLeanMass_PMID40968291	rs2815537	0.01042	0.001626	C	G	0.4635	1.4388e-10	428272
WBLeanMass_PMID40968291	rs2815538	0.01042	0.001627	A	G	0.4635	1.52757e-10	428272
WBLeanMass_PMID40968291	rs2808269	0.0104	0.001627	G	A	0.4635	1.67109e-10	428272
WBLeanMass_PMID40968291	rs2808270	0.01042	0.001627	A	C	0.4635	1.51705e-10	428272
WBLeanMass_PMID40968291	rs2637329	0.0119	0.00169	T	C	0.367	1.94984e-12	428272
WBLeanMass_PMID40968291	rs2642279	0.01041	0.001627	T	G	0.4635	1.60694e-10	428272
WBLeanMass_PMID40968291	rs2932914	0.01188	0.001692	A	T	0.3671	2.18776e-12	428272
WBLeanMass_PMID40968291	rs2642278	0.01189	0.00169	C	T	0.367	1.99526e-12	428272
WBLeanMass_PMID40968291	rs2642277	0.01041	0.001627	A	G	0.4635	1.61436e-10	428272
WBLeanMass_PMID40968291	rs2999979	0.0104	0.001627	A	G	0.4635	1.66725e-10	428272
WBLeanMass_PMID40968291	rs2642276	0.01188	0.00169	G	A	0.367	2.04174e-12	428272
WBLeanMass_PMID40968291	rs2642275	0.0103	0.001628	T	C	0.4632	2.49459e-10	428272
WBLeanMass_PMID40968291	rs2808271	0.0103	0.001628	G	A	0.4632	2.45471e-10	428272
WBLeanMass_PMID40968291	rs1494197	-0.01031	0.001653	G	T	0.4226	4.42588e-10	428272
WBLeanMass_PMID40968291	rs1494196	-0.009976	0.001651	C	T	0.4224	1.51356e-09	428272
WBLeanMass_PMID40968291	rs2492907	-0.009987	0.001651	C	T	0.4225	1.44877e-09	428272
WBLeanMass_PMID40968291	rs12354830	-0.01037	0.001629	G	A	0.519	1.89671e-10	428272
WBLeanMass_PMID40968291	rs2637299	-0.01048	0.001629	A	G	0.5185	1.24165e-10	428272
WBLeanMass_PMID40968291	rs2808272	-0.009975	0.001651	G	A	0.4224	1.52405e-09	428272
WBLeanMass_PMID40968291	rs1687726	-0.01053	0.001638	G	T	0.5107	1.29122e-10	428272
WBLeanMass_PMID40968291	rs1690682	-0.009852	0.001652	T	C	0.422	2.47742e-09	428272
WBLeanMass_PMID40968291	rs2808273	-0.009967	0.001651	G	A	0.4224	1.57398e-09	428272
WBLeanMass_PMID40968291	rs2808274	-0.01047	0.00163	A	C	0.5181	1.2942e-10	428272
WBLeanMass_PMID40968291	rs2808275	-0.01045	0.001629	G	C	0.5194	1.43549e-10	428272
WBLeanMass_PMID40968291	rs2637286	0.01196	0.001691	G	C	0.3665	1.51356e-12	428272
WBLeanMass_PMID40968291	rs1687721	-0.009889	0.001652	T	C	0.4221	2.14289e-09	428272
WBLeanMass_PMID40968291	rs2808276	0.0119	0.001685	A	C	0.3699	1.62181e-12	428272
WBLeanMass_PMID40968291	rs572046395	0.0096	0.001662	C	CAAAA	0.4206	7.72681e-09	428272
WBLeanMass_PMID40968291	rs142466426	0.01212	0.00169	GAA	G	0.3695	7.58578e-13	428272
WBLeanMass_PMID40968291	rs2642301	0.01012	0.001629	A	G	0.465	5.28445e-10	428272
WBLeanMass_PMID40968291	rs2808277	0.01012	0.001629	A	T	0.465	5.19996e-10	428272
WBLeanMass_PMID40968291	rs2815540	0.01015	0.00163	C	A	0.4651	4.77529e-10	428272
WBLeanMass_PMID40968291	rs2808278	0.01014	0.00163	G	A	0.4651	4.86407e-10	428272
WBLeanMass_PMID40968291	rs2637283	0.01003	0.00163	A	G	0.4655	7.62079e-10	428272
WBLeanMass_PMID40968291	rs2815541	0.01011	0.00163	T	C	0.4651	5.59758e-10	428272
WBLeanMass_PMID40968291	rs1532315	0.01009	0.00163	A	G	0.4652	6.06736e-10	428272
WBLeanMass_PMID40968291	rs2007516	0.01177	0.001689	T	C	0.3689	3.23594e-12	428272
WBLeanMass_PMID40968291	rs2815542	0.01105	0.001781	T	C	0.3033	5.5335e-10	428272
WBLeanMass_PMID40968291	rs2642299	0.01008	0.001631	A	G	0.4652	6.32412e-10	428272
WBLeanMass_PMID40968291	rs2637282	0.01007	0.001631	C	T	0.4652	6.71429e-10	428272
WBLeanMass_PMID40968291	rs2815543	0.01174	0.001689	T	C	0.3688	3.71535e-12	428272
WBLeanMass_PMID40968291	rs2642298	0.009991	0.001631	C	T	0.4652	9.01571e-10	428272
WBLeanMass_PMID40968291	rs2642297	0.009971	0.001631	G	C	0.4655	9.7499e-10	428272
WBLeanMass_PMID40968291	rs2637281	0.01156	0.00169	G	T	0.3689	8.12831e-12	428272
WBLeanMass_PMID40968291	rs2642296	0.01158	0.001691	C	G	0.3686	7.58578e-12	428272
WBLeanMass_PMID40968291	rs2815544	0.0119	0.002066	T	A	0.2516	8.531e-09	428272
WBLeanMass_PMID40968291	rs2642295	0.01012	0.001654	C	A	0.4215	9.33254e-10	428272
WBLeanMass_PMID40968291	rs2642294	0.01011	0.001653	G	A	0.4219	9.4189e-10	428272
WBLeanMass_PMID40968291	rs9418653	0.01031	0.001657	A	G	0.4224	5.00035e-10	428272
WBLeanMass_PMID40968291	rs2815545	0.01005	0.001653	A	G	0.4215	1.18577e-09	428272
WBLeanMass_PMID40968291	rs2815546	0.009955	0.001653	A	T	0.4218	1.71396e-09	428272
WBLeanMass_PMID40968291	rs2815549	0.01001	0.001653	C	T	0.4218	1.41906e-09	428272
WBLeanMass_PMID40968291	rs2815551	0.00996	0.001654	C	T	0.4216	1.70608e-09	428272
WBLeanMass_PMID40968291	rs2807743	-0.01151	0.001934	T	C	0.7675	2.70396e-09	428272
WBLeanMass_PMID40968291	rs2998286	-0.01152	0.001933	C	T	0.7668	2.54097e-09	428272
WBLeanMass_PMID40968291	rs2807742	-0.01185	0.001943	A	G	0.7709	1.04954e-09	428272
WBLeanMass_PMID40968291	rs35579588	-0.01233	0.001899	A	C	0.247	8.51138e-11	428272
WBLeanMass_PMID40968291	rs17686046	-0.01237	0.001899	G	A	0.247	7.4131e-11	428272
WBLeanMass_PMID40968291	rs2807740	-0.01185	0.001941	T	C	0.7708	1.04472e-09	428272
WBLeanMass_PMID40968291	rs2807738	-0.0118	0.001941	C	G	0.7708	1.21339e-09	428272
WBLeanMass_PMID40968291	rs35247144	-0.01223	0.001895	T	TG	0.2495	1.08143e-10	428272
WBLeanMass_PMID40968291	rs11007130	-0.01243	0.001888	T	C	0.2499	4.67735e-11	428272
WBLeanMass_PMID40968291	rs11007131	-0.01245	0.001888	G	A	0.2499	4.2658e-11	428272
WBLeanMass_PMID40968291	rs2790430	-0.01291	0.002197	C	A	0.8332	4.2462e-09	428272
WBLeanMass_PMID40968291	rs7074110	-0.01199	0.001867	C	T	0.2617	1.35831e-10	428272
WBLeanMass_PMID40968291	rs2790431	-0.01286	0.002191	A	C	0.8323	4.40555e-09	428272
WBLeanMass_PMID40968291	rs6481526	-0.009556	0.001646	C	T	0.5679	6.4121e-09	428272
WBLeanMass_PMID40968291	rs2807737	-0.0117	0.001941	T	C	0.7723	1.67494e-09	428272
WBLeanMass_PMID40968291	rs7098928	-0.009526	0.001646	G	A	0.5677	7.11214e-09	428272
WBLeanMass_PMID40968291	rs2486635	-0.01119	0.001926	A	G	0.7646	6.13762e-09	428272
WBLeanMass_PMID40968291	rs2486636	-0.01123	0.001926	C	G	0.7651	5.59758e-09	428272
WBLeanMass_PMID40968291	rs2790460	-0.01126	0.001936	A	T	0.7717	6.10942e-09	428272
WBLeanMass_PMID40968291	rs2807735	-0.01156	0.001933	C	T	0.771	2.23872e-09	428272
WBLeanMass_PMID40968291	rs946594	-0.01141	0.001942	C	T	0.7732	4.18794e-09	428272
WBLeanMass_PMID40968291	rs1416816	-0.01125	0.001932	T	C	0.771	5.79429e-09	428272
WBLeanMass_PMID40968291	rs1416817	-0.01158	0.001942	G	A	0.7733	2.48313e-09	428272
WBLeanMass_PMID40968291	rs9331406	-0.01144	0.001942	G	GTTT	0.7731	3.84592e-09	428272
WBLeanMass_PMID40968291	rs10508739	-0.01176	0.001829	A	G	0.2751	1.28529e-10	428272
WBLeanMass_PMID40968291	rs2998285	-0.01146	0.001941	G	A	0.773	3.56451e-09	428272
WBLeanMass_PMID40968291	rs4237390	-0.01138	0.001941	G	A	0.7731	4.54988e-09	428272
WBLeanMass_PMID40968291	rs2486637	-0.01141	0.001941	C	T	0.7731	4.14e-09	428272
WBLeanMass_PMID40968291	rs2486638	-0.01127	0.001932	T	G	0.771	5.4325e-09	428272
WBLeanMass_PMID40968291	rs11599653	-0.0117	0.001828	T	C	0.2751	1.56675e-10	428272
WBLeanMass_PMID40968291	rs2993980	-0.01145	0.001941	A	G	0.7729	3.66438e-09	428272
WBLeanMass_PMID40968291	rs2993981	-0.01129	0.001932	A	G	0.771	5.06991e-09	428272
WBLeanMass_PMID40968291	rs2993982	-0.01129	0.001932	C	T	0.771	5.08159e-09	428272
WBLeanMass_PMID40968291	rs12777092	-0.0117	0.001828	A	G	0.2751	1.53109e-10	428272
WBLeanMass_PMID40968291	rs376389107	-0.01293	0.002079	T	TG	0.2273	4.9204e-10	428272
WBLeanMass_PMID40968291	rs34103859	-0.01152	0.00183	T	G	0.275	3.02691e-10	428272
WBLeanMass_PMID40968291	rs12782397	-0.01183	0.001829	G	C	0.2748	1e-10	428272
WBLeanMass_PMID40968291	rs3121059	-0.01143	0.001939	C	G	0.772	3.71535e-09	428272
WBLeanMass_PMID40968291	rs2993985	-0.0112	0.001929	T	C	0.7698	6.51628e-09	428272
WBLeanMass_PMID40968291	rs5784065	-0.01112	0.001937	G	T	0.7725	9.44061e-09	428272
WBLeanMass_PMID40968291	rs143737784	-0.01154	0.001918	A	ATT	0.7639	1.74582e-09	428272
WBLeanMass_PMID40968291	rs2993986	-0.01138	0.001938	T	C	0.7732	4.31519e-09	428272
WBLeanMass_PMID40968291	rs12411346	-0.01172	0.001822	C	G	0.2762	1.25314e-10	428272
WBLeanMass_PMID40968291	rs2993987	-0.01143	0.001942	T	C	0.7745	4.01791e-09	428272
WBLeanMass_PMID40968291	rs2790447	-0.01143	0.001942	T	C	0.7745	3.98107e-09	428272
WBLeanMass_PMID40968291	rs2790448	-0.01154	0.001952	A	G	0.7765	3.38065e-09	428272
WBLeanMass_PMID40968291	rs2993989	-0.01143	0.001942	A	G	0.7745	3.96278e-09	428272
WBLeanMass_PMID40968291	rs2807734	-0.01154	0.001952	A	G	0.7765	3.38065e-09	428272
WBLeanMass_PMID40968291	rs2095901	-0.01158	0.001952	G	A	0.7765	2.96483e-09	428272
WBLeanMass_PMID40968291	rs12764643	-0.01161	0.001822	G	A	0.2764	1.83231e-10	428272
WBLeanMass_PMID40968291	rs12411640	-0.01205	0.001824	A	G	0.2758	3.98107e-11	428272
WBLeanMass_PMID40968291	rs2993990	-0.01158	0.001952	T	C	0.7765	3.02691e-09	428272
WBLeanMass_PMID40968291	rs2153300	-0.01161	0.001952	G	A	0.7765	2.72898e-09	428272
WBLeanMass_PMID40968291	rs2185293	-0.01152	0.001942	A	G	0.7745	2.97852e-09	428272
WBLeanMass_PMID40968291	rs2807732	-0.01149	0.001942	T	C	0.7745	3.33426e-09	428272
WBLeanMass_PMID40968291	rs2790436	-0.0115	0.001942	G	C	0.7745	3.20627e-09	428272
WBLeanMass_PMID40968291	rs2807730	-0.01153	0.001942	C	T	0.7745	2.90402e-09	428272
WBLeanMass_PMID40968291	rs12414950	-0.01185	0.001822	C	T	0.2762	7.76247e-11	428272
WBLeanMass_PMID40968291	rs2486639	-0.01158	0.001952	C	G	0.7765	2.99916e-09	428272
WBLeanMass_PMID40968291	rs2993991	-0.01149	0.001942	G	A	0.7744	3.28852e-09	428272
WBLeanMass_PMID40968291	rs2998283	-0.01148	0.001943	T	C	0.7746	3.41193e-09	428272
WBLeanMass_PMID40968291	rs11596571	-0.0119	0.001822	A	G	0.2764	6.45654e-11	428272
WBLeanMass_PMID40968291	rs2993992	-0.0115	0.001942	T	C	0.7745	3.20627e-09	428272
WBLeanMass_PMID40968291	rs2491251	-0.0115	0.001942	G	A	0.7745	3.20627e-09	428272
WBLeanMass_PMID40968291	rs72096629	-0.01171	0.001824	C	CGTT	0.2764	1.37088e-10	428272
WBLeanMass_PMID40968291	rs2807729	-0.01259	0.002189	G	T	0.8332	8.91251e-09	428272
WBLeanMass_PMID40968291	rs2807728	-0.0115	0.001942	A	C	0.7745	3.2434e-09	428272
WBLeanMass_PMID40968291	rs1339704	-0.0115	0.001942	T	C	0.7745	3.14775e-09	428272
WBLeanMass_PMID40968291	rs998362	-0.01164	0.001952	G	A	0.7765	2.50035e-09	428272
WBLeanMass_PMID40968291	rs12782371	-0.01187	0.001822	C	G	0.2761	7.24436e-11	428272
WBLeanMass_PMID40968291	rs2807763	-0.01165	0.001952	G	C	0.7765	2.36048e-09	428272
WBLeanMass_PMID40968291	rs7073134	-0.01191	0.001822	C	T	0.2761	6.45654e-11	428272
WBLeanMass_PMID40968291	rs61847715	-0.01216	0.001824	C	T	0.2758	2.5704e-11	428272
WBLeanMass_PMID40968291	rs7918664	-0.01189	0.001822	C	G	0.2762	6.76083e-11	428272
WBLeanMass_PMID40968291	rs3029439	-0.01141	0.001943	CAA	C	0.7746	4.33511e-09	428272
WBLeanMass_PMID40968291	rs72293621	-0.01147	0.001952	T	TATGGAAAACGTTAGAAAGGG	0.7762	4.1783e-09	428272
WBLeanMass_PMID40968291	rs28366025	-0.01316	0.001831	T	G	0.2721	6.60693e-13	428272
WBLeanMass_PMID40968291	rs35136724	-0.01294	0.001832	A	G	0.2717	1.58489e-12	428272
WBLeanMass_PMID40968291	rs34216918	-0.01295	0.001832	C	T	0.2717	1.54882e-12	428272
WBLeanMass_PMID40968291	rs11593768	-0.01295	0.001832	G	C	0.2717	1.54882e-12	428272
WBLeanMass_PMID40968291	rs11597279	-0.01297	0.001831	G	T	0.2717	1.44544e-12	428272
WBLeanMass_PMID40968291	rs34455583	-0.01298	0.001829	T	C	0.2722	1.25893e-12	428272
WBLeanMass_PMID40968291	rs12414104	-0.01297	0.001831	T	G	0.2717	1.41254e-12	428272
WBLeanMass_PMID40968291	rs2790442	-0.01285	0.002198	C	T	0.8353	5.02343e-09	428272
WBLeanMass_PMID40968291	rs12414430	-0.01295	0.001831	T	C	0.2719	1.51356e-12	428272
WBLeanMass_PMID40968291	rs12776590	-0.01297	0.001831	G	A	0.2717	1.41254e-12	428272
WBLeanMass_PMID40968291	rs12783032	-0.01298	0.001831	T	C	0.2717	1.38038e-12	428272
WBLeanMass_PMID40968291	rs79930434	-0.01307	0.001832	A	AT	0.2718	9.77237e-13	428272
WBLeanMass_PMID40968291	rs2772435	-0.01261	0.002037	A	G	0.8013	5.95662e-10	428272
WBLeanMass_PMID40968291	rs7924241	-0.0128	0.00182	G	A	0.2739	2.04174e-12	428272
WBLeanMass_PMID40968291	rs72809642	-0.01296	0.001831	A	G	0.2718	1.47911e-12	428272
WBLeanMass_PMID40968291	rs2807759	-0.01261	0.002037	A	G	0.8013	5.91562e-10	428272
WBLeanMass_PMID40968291	rs34373589	-0.01305	0.001832	C	CAA	0.272	1.07152e-12	428272
WBLeanMass_PMID40968291	rs2807758	-0.01272	0.002199	C	T	0.8353	7.29458e-09	428272
WBLeanMass_PMID40968291	rs332121	-0.0126	0.002037	A	G	0.8013	6.09537e-10	428272
WBLeanMass_PMID40968291	rs10675987	-0.0126	0.002038	ATAAT	A	0.8001	6.26614e-10	428272
WBLeanMass_PMID40968291	rs332124	-0.01264	0.002037	T	C	0.8012	5.44503e-10	428272
WBLeanMass_PMID40968291	rs1411189	-0.01303	0.001836	A	G	0.2711	1.28825e-12	428272
WBLeanMass_PMID40968291	rs12763015	-0.01283	0.00182	C	G	0.2739	1.77828e-12	428272
WBLeanMass_PMID40968291	rs12763022	-0.013	0.001831	A	G	0.2717	1.25893e-12	428272
WBLeanMass_PMID40968291	rs332126	-0.0126	0.002037	A	G	0.8013	6.1235e-10	428272
WBLeanMass_PMID40968291	rs34753167	-0.01297	0.001827	A	C	0.2724	1.28825e-12	428272
WBLeanMass_PMID40968291	rs332128	-0.01262	0.002037	A	T	0.8013	5.72796e-10	428272
WBLeanMass_PMID40968291	rs231202	-0.01262	0.002037	G	A	0.8014	5.76766e-10	428272
WBLeanMass_PMID40968291	rs4749328	-0.01301	0.001831	G	A	0.2717	1.23027e-12	428272
WBLeanMass_PMID40968291	rs4747623	-0.01291	0.001831	A	G	0.2718	1.7378e-12	428272
WBLeanMass_PMID40968291	rs12414852	-0.01287	0.001831	C	T	0.2718	2.04174e-12	428272
WBLeanMass_PMID40968291	rs332131	-0.01261	0.002037	A	G	0.8013	6.03949e-10	428272
WBLeanMass_PMID40968291	rs10717193	-0.01288	0.002202	C	CT	0.8353	4.89779e-09	428272
WBLeanMass_PMID40968291	rs332132	-0.01251	0.002034	A	C	0.8009	7.67361e-10	428272
WBLeanMass_PMID40968291	rs17389180	-0.01299	0.001831	T	C	0.2717	1.31826e-12	428272
WBLeanMass_PMID40968291	rs332134	-0.01262	0.002037	A	G	0.8013	5.70164e-10	428272
WBLeanMass_PMID40968291	rs10490898	-0.013	0.001831	T	C	0.2717	1.25893e-12	428272
WBLeanMass_PMID40968291	rs332137	-0.0126	0.002037	T	A	0.8013	6.13762e-10	428272
WBLeanMass_PMID40968291	rs332139	-0.0126	0.002037	T	C	0.8013	6.13762e-10	428272
WBLeanMass_PMID40968291	rs332140	-0.0126	0.002037	G	C	0.8013	6.15177e-10	428272
WBLeanMass_PMID40968291	rs12414872	-0.013	0.001831	T	C	0.2717	1.25893e-12	428272
WBLeanMass_PMID40968291	rs34289268	-0.01231	0.002146	A	G	0.1803	9.81748e-09	428272
WBLeanMass_PMID40968291	rs34146566	-0.01299	0.001834	T	TG	0.2713	1.38038e-12	428272
WBLeanMass_PMID40968291	rs332142	-0.0126	0.002037	A	G	0.8013	6.13762e-10	428272
WBLeanMass_PMID40968291	rs332143	-0.01258	0.002037	A	G	0.8013	6.48634e-10	428272
WBLeanMass_PMID40968291	rs35712225	-0.013	0.001831	T	G	0.2718	1.23027e-12	428272
WBLeanMass_PMID40968291	rs6481534	-0.013	0.001831	T	C	0.2718	1.25893e-12	428272
WBLeanMass_PMID40968291	rs332146	-0.01258	0.002037	C	T	0.8014	6.51628e-10	428272
WBLeanMass_PMID40968291	rs34908948	-0.01299	0.001831	T	A	0.2718	1.31826e-12	428272
WBLeanMass_PMID40968291	rs332151	-0.01257	0.002037	T	G	0.8014	6.68344e-10	428272
WBLeanMass_PMID40968291	rs332152	-0.01243	0.002047	A	G	0.8038	1.25026e-09	428272
WBLeanMass_PMID40968291	rs11593248	-0.01287	0.001831	C	T	0.2719	2.0893e-12	428272
WBLeanMass_PMID40968291	rs35526925	-0.01288	0.001833	A	AATT	0.2716	2.13796e-12	428272
WBLeanMass_PMID40968291	rs41283724	-0.01288	0.001831	G	A	0.2719	1.94984e-12	428272
WBLeanMass_PMID40968291	rs332154	-0.01259	0.002037	A	C	0.8014	6.38263e-10	428272
WBLeanMass_PMID40968291	rs332156	-0.01259	0.002037	A	G	0.8014	6.39735e-10	428272
WBLeanMass_PMID40968291	rs141045896	-0.01292	0.001822	A	ATT	0.2743	1.34896e-12	428272
WBLeanMass_PMID40968291	rs332158	-0.01264	0.002038	A	G	0.801	5.49541e-10	428272
WBLeanMass_PMID40968291	rs332161	-0.0127	0.002035	C	G	0.8006	4.31519e-10	428272
WBLeanMass_PMID40968291	rs332162	-0.01274	0.002037	C	A	0.8014	4.0738e-10	428272
WBLeanMass_PMID40968291	rs200304923	-0.01031	0.001719	A	ATATATATATATG	0.504	1.95434e-09	428272
WBLeanMass_PMID40968291	rs56934536	-0.01294	0.001831	T	C	0.2721	1.54882e-12	428272
WBLeanMass_PMID40968291	rs12773860	-0.01518	0.002417	T	C	0.1366	3.39625e-10	428272
WBLeanMass_PMID40968291	rs332168	-0.01266	0.002037	A	G	0.8014	5.17607e-10	428272
WBLeanMass_PMID40968291	rs332172	-0.01264	0.002037	C	T	0.8014	5.49541e-10	428272
WBLeanMass_PMID40968291	rs35829683	-0.01285	0.001833	T	TC	0.2719	2.39883e-12	428272
WBLeanMass_PMID40968291	rs71391055	-0.01261	0.002036	GTCTTCTTTAAAACA	G	0.7983	5.94292e-10	428272
WBLeanMass_PMID40968291	rs332177	-0.01259	0.002037	C	T	0.8014	6.4121e-10	428272
WBLeanMass_PMID40968291	rs332178	-0.01258	0.002037	A	C	0.8014	6.65273e-10	428272
WBLeanMass_PMID40968291	rs9335815	-0.01259	0.002037	G	GT	0.8014	6.30957e-10	428272
WBLeanMass_PMID40968291	rs332180	-0.01267	0.0022	T	C	0.8354	8.45279e-09	428272
WBLeanMass_PMID40968291	rs138511533	-0.01295	0.001852	CT	C	0.2674	2.75423e-12	428272
WBLeanMass_PMID40968291	rs332181	-0.01263	0.002038	T	C	0.8016	5.83445e-10	428272
WBLeanMass_PMID40968291	rs41344150	-0.01288	0.001832	T	G	0.2717	2.04174e-12	428272
WBLeanMass_PMID40968291	rs332183	-0.01257	0.002037	A	G	0.8013	6.72977e-10	428272
WBLeanMass_PMID40968291	rs72809652	-0.01271	0.001831	G	A	0.2722	3.80189e-12	428272
WBLeanMass_PMID40968291	rs332184	-0.01281	0.002198	G	T	0.8353	5.59758e-09	428272
WBLeanMass_PMID40968291	rs332186	-0.01246	0.002034	G	A	0.8012	9.03649e-10	428272
WBLeanMass_PMID40968291	rs332187	-0.01246	0.002037	T	G	0.8013	9.52796e-10	428272
WBLeanMass_PMID40968291	rs11007165	-0.0127	0.001823	C	T	0.2739	3.23594e-12	428272
WBLeanMass_PMID40968291	rs332189	-0.01256	0.002044	A	G	0.8023	8.12831e-10	428272
WBLeanMass_PMID40968291	rs332190	-0.01273	0.002207	T	C	0.8359	8.07235e-09	428272
WBLeanMass_PMID40968291	rs332191	-0.01256	0.002046	A	C	0.8021	8.41395e-10	428272
WBLeanMass_PMID40968291	rs332192	-0.01009	0.001709	C	T	0.6057	3.55631e-09	428272
WBLeanMass_PMID40968291	rs332193	-0.01342	0.001832	A	G	0.2752	2.34423e-13	428272
WBLeanMass_PMID40968291	rs332194	-0.01261	0.002047	C	T	0.802	7.2277e-10	428272
WBLeanMass_PMID40968291	rs332195	-0.01226	0.002041	T	G	0.8002	1.90546e-09	428272
WBLeanMass_PMID40968291	rs332112	-0.01247	0.002022	C	T	0.796	6.95024e-10	428272
WBLeanMass_PMID40968291	rs35067998	-0.0132	0.001833	G	GT	0.2794	6.0256e-13	428272
WBLeanMass_PMID40968291	rs332113	-0.01248	0.00204	G	A	0.801	9.46237e-10	428272
WBLeanMass_PMID40968291	rs34063079	-0.01257	0.00205	AC	A	0.8013	8.55067e-10	428272
WBLeanMass_PMID40968291	rs332114	-0.01273	0.002043	C	A	0.8015	4.68813e-10	428272
WBLeanMass_PMID40968291	rs332115	-0.01302	0.001832	A	G	0.2762	1.1749e-12	428272
WBLeanMass_PMID40968291	rs332116	-0.01344	0.001837	T	C	0.2765	2.5704e-13	428272
WBLeanMass_PMID40968291	rs332117	-0.01299	0.001836	A	G	0.2742	1.47911e-12	428272
WBLeanMass_PMID40968291	rs332118	-0.01299	0.001836	A	G	0.2743	1.47911e-12	428272
WBLeanMass_PMID40968291	rs11599703	-0.01302	0.001835	G	T	0.2744	1.28825e-12	428272
WBLeanMass_PMID40968291	rs1034087	-0.01266	0.002044	G	C	0.8031	5.82103e-10	428272
WBLeanMass_PMID40968291	rs1272396	-0.01266	0.002044	G	A	0.8031	5.80764e-10	428272
WBLeanMass_PMID40968291	rs2772436	-0.01259	0.002042	C	G	0.8032	7.07946e-10	428272
WBLeanMass_PMID40968291	rs1755205	-0.01254	0.00204	T	C	0.8029	7.97995e-10	428272
WBLeanMass_PMID40968291	rs1034086	-0.009718	0.001648	C	A	0.5584	3.67282e-09	428272
WBLeanMass_PMID40968291	rs80204492	-0.01027	0.001718	G	C	0.3412	2.26986e-09	428272
WBLeanMass_PMID40968291	rs12411515	-0.01239	0.001773	T	C	0.3062	2.81838e-12	428272
WBLeanMass_PMID40968291	rs1265835	-0.009936	0.001651	G	T	0.5811	1.77419e-09	428272
WBLeanMass_PMID40968291	rs67701082	-0.01229	0.001775	A	G	0.306	4.36516e-12	428272
WBLeanMass_PMID40968291	rs1265836	-0.009865	0.001651	A	G	0.5807	2.30144e-09	428272
WBLeanMass_PMID40968291	rs1265838	-0.01002	0.001652	C	T	0.5817	1.30918e-09	428272
WBLeanMass_PMID40968291	rs628590	-0.009706	0.001633	T	C	0.4685	2.77332e-09	428272
WBLeanMass_PMID40968291	rs11599539	-0.01234	0.001776	A	G	0.306	3.63078e-12	428272
WBLeanMass_PMID40968291	rs676146	-0.0101	0.001652	A	G	0.5816	9.95405e-10	428272
WBLeanMass_PMID40968291	rs4749333	-0.01233	0.001778	C	T	0.3082	4.0738e-12	428272
WBLeanMass_PMID40968291	rs12772804	-0.01245	0.001778	T	C	0.3084	2.51189e-12	428272
WBLeanMass_PMID40968291	rs71492575	-0.0139	0.001775	C	A	0.352	4.7863e-15	428272
WBLeanMass_PMID40968291	rs1660639	-0.01585	0.00254	G	T	0.1265	4.39542e-10	428272
WBLeanMass_PMID40968291	rs1660640	-0.01595	0.002542	T	C	0.1264	3.55631e-10	428272
WBLeanMass_PMID40968291	rs1778871	-0.01631	0.002486	G	C	0.1263	5.24807e-11	428272
WBLeanMass_PMID40968291	rs1765163	-0.01479	0.002532	C	T	0.1177	5.15229e-09	428272
WBLeanMass_PMID40968291	rs2804542	-0.01582	0.002499	C	A	0.1205	2.40991e-10	428272
WBLeanMass_PMID40968291	rs11009696	-0.01647	0.002626	C	T	0.1061	3.59749e-10	428272
WBLeanMass_PMID40968291	rs368442480	-0.01634	0.002792	G	C	0.09456	4.84172e-09	428272
WBLeanMass_PMID40968291	rs113990249	-0.01787	0.00288	C	A	0.09195	5.52077e-10	428272
WBLeanMass_PMID40968291	rs112564361	-0.01843	0.002852	C	A	0.09435	1.03753e-10	428272
WBLeanMass_PMID40968291	rs61840224	-0.01674	0.002627	A	G	0.1062	1.83654e-10	428272
WBLeanMass_PMID40968291	rs61840225	-0.01647	0.002628	G	C	0.106	3.65595e-10	428272
WBLeanMass_PMID40968291	rs61840226	-0.01614	0.002779	A	G	0.09526	6.35331e-09	428272
WBLeanMass_PMID40968291	rs2570338	-0.01432	0.002457	A	G	0.1273	5.61048e-09	428272
WBLeanMass_PMID40968291	rs77560532	-0.01568	0.002695	A	C	0.1028	5.97035e-09	428272
WBLeanMass_PMID40968291	rs10827343	-0.01518	0.002617	T	C	0.1081	6.59174e-09	428272
WBLeanMass_PMID40968291	rs10827344	-0.01534	0.002612	G	T	0.1087	4.27563e-09	428272
WBLeanMass_PMID40968291	rs16935275	-0.01574	0.002672	T	C	0.104	3.81066e-09	428272
WBLeanMass_PMID40968291	rs17554786	-0.01572	0.002693	G	C	0.1028	5.32108e-09	428272
WBLeanMass_PMID40968291	rs61840242	-0.01588	0.002663	G	A	0.1046	2.48313e-09	428272
WBLeanMass_PMID40968291	rs1778869	-0.0157	0.002666	G	A	0.1044	3.8815e-09	428272
WBLeanMass_PMID40968291	rs149918814	-0.0157	0.002684	T	TAAC	0.1035	4.86407e-09	428272
WBLeanMass_PMID40968291	rs11009713	-0.01523	0.002597	C	G	0.1108	4.47713e-09	428272
WBLeanMass_PMID40968291	rs61840243	-0.01571	0.002671	C	G	0.104	4.01791e-09	428272
WBLeanMass_PMID40968291	rs610493	-0.01529	0.00261	C	T	0.1089	4.62381e-09	428272
WBLeanMass_PMID40968291	rs1660644	-0.01533	0.002613	C	G	0.1086	4.47713e-09	428272
WBLeanMass_PMID40968291	rs3891844	-0.01572	0.002692	A	G	0.1029	5.19996e-09	428272
WBLeanMass_PMID40968291	rs10508801	-0.01575	0.002692	A	G	0.1028	4.93174e-09	428272
WBLeanMass_PMID40968291	rs11009716	-0.01506	0.00261	G	C	0.1087	7.8343e-09	428272
WBLeanMass_PMID40968291	rs75898538	-0.01575	0.002692	T	C	0.1028	4.93174e-09	428272
WBLeanMass_PMID40968291	rs2582860	-0.01532	0.002613	T	C	0.1085	4.58142e-09	428272
WBLeanMass_PMID40968291	rs61840244	-0.01586	0.002678	A	T	0.1036	3.155e-09	428272
WBLeanMass_PMID40968291	rs61840245	-0.01585	0.002678	T	C	0.1036	3.2434e-09	428272
WBLeanMass_PMID40968291	rs61840246	-0.01577	0.002692	G	A	0.1028	4.69894e-09	428272
WBLeanMass_PMID40968291	rs61840247	-0.01525	0.002618	A	C	0.1079	5.78096e-09	428272
WBLeanMass_PMID40968291	rs17470791	-0.01576	0.002692	T	C	0.1027	4.80839e-09	428272
WBLeanMass_PMID40968291	rs16935300	-0.01538	0.002612	G	A	0.1084	3.86367e-09	428272
WBLeanMass_PMID40968291	rs3039313	-0.01555	0.002708	AGGATT	A	0.1022	9.4189e-09	428272
WBLeanMass_PMID40968291	rs78003027	-0.01576	0.002692	C	T	0.1027	4.80839e-09	428272
WBLeanMass_PMID40968291	rs79308303	-0.01565	0.002677	C	T	0.104	5.00035e-09	428272
WBLeanMass_PMID40968291	rs11009724	-0.01538	0.002618	C	T	0.1077	4.25598e-09	428272
WBLeanMass_PMID40968291	rs61840258	-0.01568	0.002693	G	T	0.1026	5.72796e-09	428272
WBLeanMass_PMID40968291	rs61840259	-0.01555	0.002691	A	G	0.1028	7.55092e-09	428272
WBLeanMass_PMID40968291	rs61842460	-0.01553	0.002691	C	T	0.1028	7.8886e-09	428272
WBLeanMass_PMID40968291	rs76591066	-0.01554	0.00269	G	A	0.1028	7.63836e-09	428272
WBLeanMass_PMID40968291	rs74512133	-0.01548	0.002691	G	A	0.1027	8.8308e-09	428272
WBLeanMass_PMID40968291	rs61842462	-0.01558	0.00269	A	T	0.1028	7.04693e-09	428272
WBLeanMass_PMID40968291	rs61842463	-0.01555	0.002691	T	C	0.1027	7.4817e-09	428272
WBLeanMass_PMID40968291	rs17471456	-0.01554	0.002691	C	T	0.1027	7.58578e-09	428272
WBLeanMass_PMID40968291	rs61842464	-0.01558	0.002691	A	C	0.1028	7.07946e-09	428272
WBLeanMass_PMID40968291	rs61842465	-0.01555	0.002691	C	T	0.1027	7.58578e-09	428272
WBLeanMass_PMID40968291	rs17471491	-0.01555	0.002691	C	T	0.1027	7.49894e-09	428272
WBLeanMass_PMID40968291	rs61842466	-0.01555	0.00269	C	G	0.1027	7.49894e-09	428272
WBLeanMass_PMID40968291	rs61842467	-0.01554	0.002692	T	C	0.1027	7.74462e-09	428272
WBLeanMass_PMID40968291	rs17472038	-0.01554	0.002692	C	G	0.1027	7.7983e-09	428272
WBLeanMass_PMID40968291	rs10508804	-0.01557	0.002692	A	G	0.1027	7.31139e-09	428272
WBLeanMass_PMID40968291	rs17472227	-0.01554	0.002692	G	T	0.1027	7.6913e-09	428272
WBLeanMass_PMID40968291	rs17472443	-0.01553	0.002692	G	A	0.1027	8.09096e-09	428272
WBLeanMass_PMID40968291	rs61842492	-0.01555	0.002692	T	C	0.1027	7.58578e-09	428272
WBLeanMass_PMID40968291	rs17472557	-0.01565	0.002692	A	G	0.1027	6.18016e-09	428272
WBLeanMass_PMID40968291	rs12247156	-0.014	0.002302	T	C	0.1462	1.20504e-09	428272
WBLeanMass_PMID40968291	rs146745215	-0.01546	0.002694	C	CA	0.1027	9.59401e-09	428272
WBLeanMass_PMID40968291	rs7077783	-0.01427	0.002297	T	C	0.1479	5.15229e-10	428272
WBLeanMass_PMID40968291	rs77891043	-0.0162	0.002808	T	G	0.09412	7.90679e-09	428272
WBLeanMass_PMID40968291	rs1082127	0.01041	0.001662	C	T	0.3898	3.80189e-10	428272
WBLeanMass_PMID40968291	rs773946	0.01041	0.001672	T	G	0.4039	4.81948e-10	428272
WBLeanMass_PMID40968291	rs527855	0.01048	0.001662	A	G	0.3905	2.8119e-10	428272
WBLeanMass_PMID40968291	rs593034	0.01037	0.00166	T	C	0.3998	4.23643e-10	428272
WBLeanMass_PMID40968291	rs607870	0.01044	0.001665	C	A	0.3887	3.68978e-10	428272
WBLeanMass_PMID40968291	rs622285	0.01034	0.00166	C	T	0.4	4.68813e-10	428272
WBLeanMass_PMID40968291	rs505537	0.01048	0.001666	T	C	0.3885	3.14775e-10	428272
WBLeanMass_PMID40968291	rs638053	0.01041	0.001672	C	A	0.404	4.85289e-10	428272
WBLeanMass_PMID40968291	rs667159	0.01035	0.001673	C	T	0.404	6.1235e-10	428272
WBLeanMass_PMID40968291	rs484833	0.01035	0.001663	T	C	0.3897	4.85289e-10	428272
WBLeanMass_PMID40968291	rs1780575	0.01034	0.00166	G	T	0.4	4.68813e-10	428272
WBLeanMass_PMID40968291	rs493392	0.01037	0.00166	C	G	0.3999	4.10204e-10	428272
WBLeanMass_PMID40968291	rs1529940	0.01038	0.001663	T	A	0.39	4.31519e-10	428272
WBLeanMass_PMID40968291	rs2985305	0.01866	0.002906	A	C	0.914	1.34586e-10	428272
WBLeanMass_PMID40968291	rs1624134	0.01032	0.00166	C	G	0.4	4.98884e-10	428272
WBLeanMass_PMID40968291	rs2804720	0.01048	0.001662	T	G	0.3905	2.89734e-10	428272
WBLeanMass_PMID40968291	rs138386364	0.0106	0.001661	T	TTTG	0.3976	1.74985e-10	428272
WBLeanMass_PMID40968291	rs1657222	0.01085	0.001666	A	G	0.3939	7.24436e-11	428272
WBLeanMass_PMID40968291	rs1657224	0.01011	0.001664	T	A	0.4016	1.24738e-09	428272
WBLeanMass_PMID40968291	rs2762529	0.01905	0.002928	G	A	0.915	7.58578e-11	428272
WBLeanMass_PMID40968291	rs610601	0.01046	0.001666	G	A	0.3885	3.36512e-10	428272
WBLeanMass_PMID40968291	rs623335	0.01044	0.001666	C	T	0.3886	3.59749e-10	428272
WBLeanMass_PMID40968291	rs639291	0.01044	0.001673	T	C	0.404	4.31519e-10	428272
WBLeanMass_PMID40968291	rs4934511	0.01083	0.001671	C	T	0.3823	9.33254e-11	428272
WBLeanMass_PMID40968291	rs6481901	0.01054	0.00167	A	G	0.3953	2.76058e-10	428272
WBLeanMass_PMID40968291	rs7068275	0.01104	0.001698	C	A	0.384	7.94328e-11	428272
WBLeanMass_PMID40968291	rs56929551	0.01092	0.001677	G	GAA	0.3921	7.4131e-11	428272
WBLeanMass_PMID40968291	rs10827381	0.01067	0.001665	G	A	0.3937	1.48936e-10	428272
WBLeanMass_PMID40968291	rs11009814	0.01066	0.001665	G	A	0.3937	1.52055e-10	428272
WBLeanMass_PMID40968291	rs2384227	0.01058	0.001666	C	T	0.3935	2.18273e-10	428272
WBLeanMass_PMID40968291	rs7071602	0.01046	0.001669	C	T	0.3954	3.67282e-10	428272
WBLeanMass_PMID40968291	rs2384228	0.01077	0.001671	A	C	0.3823	1.15611e-10	428272
WBLeanMass_PMID40968291	rs149574452	0.02013	0.003273	C	T	0.06802	7.70903e-10	428272
WBLeanMass_PMID40968291	rs1324304	0.01068	0.001678	T	C	0.3976	1.95434e-10	428272
WBLeanMass_PMID40968291	rs1324305	0.01062	0.001665	C	T	0.3935	1.83231e-10	428272
WBLeanMass_PMID40968291	rs1540953	0.01073	0.001667	G	A	0.3844	1.22462e-10	428272
WBLeanMass_PMID40968291	rs7899568	0.01072	0.001678	C	T	0.3976	1.68655e-10	428272
WBLeanMass_PMID40968291	rs56777924	0.01077	0.001668	T	C	0.3843	1.04472e-10	428272
WBLeanMass_PMID40968291	rs11009819	0.01077	0.001671	C	T	0.3821	1.14288e-10	428272
WBLeanMass_PMID40968291	rs11009820	0.01062	0.001665	A	C	0.3933	1.8197e-10	428272
WBLeanMass_PMID40968291	rs11009821	0.01064	0.001665	C	T	0.3934	1.6788e-10	428272
WBLeanMass_PMID40968291	rs1408380	0.01208	0.001688	G	A	0.3625	8.31764e-13	428272
WBLeanMass_PMID40968291	rs1408379	0.01196	0.001694	A	G	0.378	1.62181e-12	428272
WBLeanMass_PMID40968291	rs2025459	0.01196	0.001694	C	A	0.378	1.62181e-12	428272
WBLeanMass_PMID40968291	rs10827382	0.01232	0.001687	A	G	0.3638	2.81838e-13	428272
WBLeanMass_PMID40968291	rs6481903	0.01198	0.001694	C	T	0.378	1.54882e-12	428272
WBLeanMass_PMID40968291	rs4525173	0.01213	0.001684	T	C	0.3645	5.88844e-13	428272
WBLeanMass_PMID40968291	rs1324303	0.01212	0.001688	A	T	0.3624	6.76083e-13	428272
WBLeanMass_PMID40968291	rs1324302	0.01212	0.001688	C	T	0.3624	6.91831e-13	428272
WBLeanMass_PMID40968291	rs10827383	0.01211	0.001688	A	C	0.3624	7.24436e-13	428272
WBLeanMass_PMID40968291	rs1359281	0.01193	0.001694	T	C	0.3778	1.90546e-12	428272
WBLeanMass_PMID40968291	rs1359280	0.01221	0.001685	T	C	0.3639	4.2658e-13	428272
WBLeanMass_PMID40968291	rs7916657	0.01202	0.001694	G	A	0.3779	1.25893e-12	428272
WBLeanMass_PMID40968291	rs7080914	0.01197	0.001693	G	A	0.3779	1.58489e-12	428272
WBLeanMass_PMID40968291	rs1540952	0.01183	0.001681	T	C	0.3739	1.94984e-12	428272
WBLeanMass_PMID40968291	rs10827384	0.01142	0.001809	T	C	0.2843	2.77332e-10	428272
WBLeanMass_PMID40968291	rs11009830	0.0118	0.001681	G	T	0.374	2.23872e-12	428272
WBLeanMass_PMID40968291	rs2384230	0.01155	0.00169	A	C	0.3754	8.31764e-12	428272
WBLeanMass_PMID40968291	rs2384231	0.0116	0.001691	C	G	0.3754	6.76083e-12	428272
WBLeanMass_PMID40968291	rs9888021	0.01196	0.001694	T	C	0.3777	1.65959e-12	428272
WBLeanMass_PMID40968291	rs10827385	0.01215	0.001688	T	C	0.3623	6.16595e-13	428272
WBLeanMass_PMID40968291	rs2477012	0.01193	0.001694	C	T	0.3778	1.90546e-12	428272
WBLeanMass_PMID40968291	rs2477013	0.01192	0.001694	G	A	0.3778	1.94984e-12	428272
WBLeanMass_PMID40968291	rs2496719	0.01194	0.001681	C	T	0.374	1.25893e-12	428272
WBLeanMass_PMID40968291	rs9418104	0.01196	0.001681	C	T	0.3849	1.14815e-12	428272
WBLeanMass_PMID40968291	rs2496722	0.01216	0.001687	T	A	0.3626	5.88844e-13	428272
WBLeanMass_PMID40968291	rs2490804	0.01221	0.001687	C	T	0.3629	4.67735e-13	428272
WBLeanMass_PMID40968291	rs2496725	0.01199	0.001694	T	C	0.3775	1.47911e-12	428272
WBLeanMass_PMID40968291	rs7098206	0.01101	0.001795	C	T	0.2873	8.59014e-10	428272
WBLeanMass_PMID40968291	rs2496743	0.012	0.001694	T	C	0.3776	1.41254e-12	428272
WBLeanMass_PMID40968291	rs2477015	0.0119	0.001692	C	T	0.3772	2.04174e-12	428272
WBLeanMass_PMID40968291	rs2489663	0.01196	0.001692	T	C	0.3768	1.58489e-12	428272
WBLeanMass_PMID40968291	rs2496714	0.01221	0.001695	C	G	0.3769	5.7544e-13	428272
WBLeanMass_PMID40968291	rs2477016	0.01221	0.001695	A	G	0.377	5.88844e-13	428272
WBLeanMass_PMID40968291	rs2490805	0.01224	0.001688	G	A	0.362	4.0738e-13	428272
WBLeanMass_PMID40968291	rs2496715	0.01216	0.001694	A	T	0.3765	7.07946e-13	428272
WBLeanMass_PMID40968291	rs2496716	0.01225	0.001688	T	C	0.3623	3.89045e-13	428272
WBLeanMass_PMID40968291	rs2489655	0.01201	0.001694	G	A	0.3777	1.31826e-12	428272
WBLeanMass_PMID40968291	rs2477017	0.01228	0.001695	A	G	0.3768	4.2658e-13	428272
WBLeanMass_PMID40968291	rs2496718	0.01209	0.001694	G	A	0.3774	9.54993e-13	428272
WBLeanMass_PMID40968291	rs10508808	0.01103	0.001796	C	T	0.2874	8.14704e-10	428272
WBLeanMass_PMID40968291	rs2489654	0.01244	0.001688	T	C	0.3619	1.69824e-13	428272
WBLeanMass_PMID40968291	rs748769	0.01204	0.001694	A	T	0.3774	1.20226e-12	428272
WBLeanMass_PMID40968291	rs2490806	0.01201	0.001694	T	C	0.3777	1.34896e-12	428272
WBLeanMass_PMID40968291	rs2490807	0.01193	0.001692	T	C	0.3772	1.77828e-12	428272
WBLeanMass_PMID40968291	rs2489662	0.01235	0.001687	T	C	0.3625	2.51189e-13	428272
WBLeanMass_PMID40968291	rs12782862	0.01127	0.001797	A	G	0.2865	3.57273e-10	428272
WBLeanMass_PMID40968291	rs4934642	0.01106	0.001795	C	A	0.2871	7.29458e-10	428272
WBLeanMass_PMID40968291	rs2490810	0.0124	0.001688	T	C	0.3617	2.04174e-13	428272
WBLeanMass_PMID40968291	rs2490811	0.0124	0.001688	A	G	0.3617	2.0893e-13	428272
WBLeanMass_PMID40968291	rs11009844	0.0115	0.001805	C	A	0.2881	1.91426e-10	428272
WBLeanMass_PMID40968291	rs2490812	0.01179	0.001694	C	T	0.3782	3.46737e-12	428272
WBLeanMass_PMID40968291	rs2490814	0.01185	0.001694	T	C	0.3781	2.69153e-12	428272
WBLeanMass_PMID40968291	rs2496721	0.01201	0.001688	G	A	0.3629	1.12202e-12	428272
WBLeanMass_PMID40968291	rs35966771	0.01218	0.001687	GCAC	G	0.3647	5.12861e-13	428272
WBLeanMass_PMID40968291	rs2490815	0.01199	0.001688	C	T	0.3703	1.20226e-12	428272
WBLeanMass_PMID40968291	rs2031335	0.01105	0.001805	C	T	0.2856	9.07821e-10	428272
WBLeanMass_PMID40968291	rs2249715	0.01215	0.001687	A	T	0.3625	5.88844e-13	428272
WBLeanMass_PMID40968291	rs2001536	0.01188	0.001704	A	G	0.3541	3.16228e-12	428272
WBLeanMass_PMID40968291	rs883065	0.01222	0.001689	T	C	0.3615	4.57088e-13	428272
WBLeanMass_PMID40968291	rs883066	0.01229	0.001695	A	G	0.356	4.0738e-13	428272
WBLeanMass_PMID40968291	rs12049675	0.01141	0.00182	T	C	0.2789	3.68129e-10	428272
WBLeanMass_PMID40968291	rs2253088	0.01184	0.001699	C	T	0.3731	3.23594e-12	428272
WBLeanMass_PMID40968291	rs2263157	0.01208	0.001701	T	C	0.3716	1.23027e-12	428272
WBLeanMass_PMID40968291	rs2490817	0.012	0.001751	A	G	0.3116	7.24436e-12	428272
WBLeanMass_PMID40968291	rs2489657	0.01189	0.001748	C	T	0.3134	1.02329e-11	428272
WBLeanMass_PMID40968291	rs10508809	0.01151	0.001923	T	C	0.2354	2.1677e-09	428272
WBLeanMass_PMID40968291	rs2489656	0.01167	0.001753	G	A	0.3286	2.75423e-11	428272
WBLeanMass_PMID40968291	rs3002030	0.01154	0.001744	T	C	0.3177	3.63078e-11	428272
WBLeanMass_PMID40968291	rs9418107	0.01189	0.001747	A	T	0.3135	1.02329e-11	428272
WBLeanMass_PMID40968291	rs55637815	0.01917	0.003292	T	C	0.06705	5.80764e-09	428272
WBLeanMass_PMID40968291	rs2067650	0.01206	0.001748	C	T	0.3132	5.24807e-12	428272
WBLeanMass_PMID40968291	rs2496724	0.01188	0.001742	T	C	0.3174	9.33254e-12	428272
WBLeanMass_PMID40968291	rs2489661	0.01183	0.00174	A	G	0.318	1.07152e-11	428272
WBLeanMass_PMID40968291	rs2496727	0.01185	0.001741	T	C	0.318	1e-11	428272
WBLeanMass_PMID40968291	rs2496728	0.01173	0.001739	T	C	0.3195	1.54882e-11	428272
WBLeanMass_PMID40968291	rs2489659	0.01164	0.001748	G	C	0.3329	2.75423e-11	428272
WBLeanMass_PMID40968291	rs2496729	0.01193	0.001742	G	A	0.3259	7.4131e-12	428272
WBLeanMass_PMID40968291	rs2476994	0.01176	0.001748	T	C	0.333	1.7378e-11	428272
WBLeanMass_PMID40968291	rs12773194	0.01202	0.001744	T	A	0.3177	5.49541e-12	428272
WBLeanMass_PMID40968291	rs559910750	0.01181	0.001745	CAA	C	0.3188	1.28825e-11	428272
WBLeanMass_PMID40968291	rs2476995	0.01177	0.00174	C	T	0.3236	1.34896e-11	428272
WBLeanMass_PMID40968291	rs2496731	0.01202	0.001743	T	C	0.3259	5.24807e-12	428272
WBLeanMass_PMID40968291	rs2025460	0.01146	0.0018	A	G	0.2839	1.92309e-10	428272
WBLeanMass_PMID40968291	rs2476997	0.01131	0.001795	C	A	0.2861	2.93765e-10	428272
WBLeanMass_PMID40968291	rs2476998	0.01158	0.001798	T	C	0.2839	1.17761e-10	428272
WBLeanMass_PMID40968291	rs2477000	0.01155	0.001798	G	A	0.2838	1.33968e-10	428272
WBLeanMass_PMID40968291	rs7893932	0.01104	0.001865	C	T	0.2537	3.23594e-09	428272
WBLeanMass_PMID40968291	rs942431	0.01147	0.0018	C	T	0.2825	1.88799e-10	428272
WBLeanMass_PMID40968291	rs2985303	0.01153	0.001801	A	T	0.2822	1.5417e-10	428272
WBLeanMass_PMID40968291	rs140787940	0.01024	0.001771	T	TGTTA	0.3436	7.32825e-09	428272
WBLeanMass_PMID40968291	rs2496745	0.01135	0.001807	A	G	0.2796	3.36512e-10	428272
WBLeanMass_PMID40968291	rs7908983	-0.01162	0.001805	G	C	0.7173	1.22462e-10	428272
WBLeanMass_PMID40968291	rs35081978	0.0112	0.001872	A	T	0.2532	2.22844e-09	428272
WBLeanMass_PMID40968291	rs6481909	-0.01014	0.001741	T	C	0.6706	5.63638e-09	428272
WBLeanMass_PMID40968291	rs4485051	-0.01103	0.001813	G	T	0.2814	1.18577e-09	428272
WBLeanMass_PMID40968291	rs11009882	-0.01109	0.001818	C	T	0.2805	1.07647e-09	428272
WBLeanMass_PMID40968291	rs12264807	-0.01107	0.001818	C	T	0.2805	1.11686e-09	428272
WBLeanMass_PMID40968291	rs10827398	-0.01106	0.001817	A	G	0.2805	1.17761e-09	428272
WBLeanMass_PMID40968291	rs7920227	-0.01026	0.001747	T	C	0.6776	4.33511e-09	428272
WBLeanMass_PMID40968291	rs10827399	-0.01124	0.00182	T	C	0.2798	6.53131e-10	428272
WBLeanMass_PMID40968291	rs11009886	-0.01101	0.001815	T	C	0.2805	1.30918e-09	428272
WBLeanMass_PMID40968291	rs10740893	-0.009997	0.001743	C	T	0.6821	9.66051e-09	428272
WBLeanMass_PMID40968291	rs10827404	-0.01094	0.00181	A	G	0.2815	1.47571e-09	428272
WBLeanMass_PMID40968291	rs10740894	-0.01023	0.001742	C	T	0.6805	4.25598e-09	428272
WBLeanMass_PMID40968291	rs11009888	-0.01104	0.001815	C	T	0.2808	1.16145e-09	428272
WBLeanMass_PMID40968291	rs10827406	-0.01105	0.001815	T	G	0.2805	1.1246e-09	428272
WBLeanMass_PMID40968291	rs7905697	-0.01023	0.001742	A	G	0.6805	4.18794e-09	428272
WBLeanMass_PMID40968291	rs10218857	-0.01029	0.001745	T	C	0.6777	3.70681e-09	428272
WBLeanMass_PMID40968291	rs7091786	-0.01029	0.001745	A	G	0.6777	3.69828e-09	428272
WBLeanMass_PMID40968291	rs61843471	-0.01077	0.001784	G	C	0.6857	1.59221e-09	428272
WBLeanMass_PMID40968291	rs139040840	-0.01077	0.001784	T	A	0.6857	1.59221e-09	428272
WBLeanMass_PMID40968291	rs146738041	-0.01077	0.001784	C	G	0.6857	1.59221e-09	428272
WBLeanMass_PMID40968291	rs10508811	-0.01118	0.001819	G	T	0.2798	7.94328e-10	428272
WBLeanMass_PMID40968291	rs10763998	-0.01089	0.001838	C	T	0.2746	3.08319e-09	428272
WBLeanMass_PMID40968291	rs11009894	-0.01096	0.001822	T	C	0.2794	1.81134e-09	428272
WBLeanMass_PMID40968291	rs142554724	-0.01015	0.001752	AT	A	0.6831	6.87068e-09	428272
WBLeanMass_PMID40968291	rs10128209	-0.01089	0.00181	T	C	0.2859	1.77419e-09	428272
WBLeanMass_PMID40968291	rs11009903	-0.01143	0.001821	G	C	0.2788	3.45144e-10	428272
WBLeanMass_PMID40968291	rs10128259	-0.01009	0.001742	A	G	0.6804	6.82339e-09	428272
WBLeanMass_PMID40968291	rs61240130	0.0115	0.001991	A	T	0.2221	7.49894e-09	428272
WBLeanMass_PMID40968291	rs75148957	0.02183	0.00338	A	T	0.07048	1.0617e-10	428272
WBLeanMass_PMID40968291	rs10450314	-0.0114	0.001821	A	G	0.2788	3.91742e-10	428272
WBLeanMass_PMID40968291	rs4259777	-0.01013	0.001743	C	T	0.6797	6.19441e-09	428272
WBLeanMass_PMID40968291	rs10636688	-0.01034	0.001745	CTT	C	0.6813	3.08319e-09	428272
WBLeanMass_PMID40968291	rs10827411	-0.01135	0.001821	C	T	0.2788	4.63447e-10	428272
WBLeanMass_PMID40968291	rs7476052	-0.01131	0.001821	C	T	0.2789	5.19996e-10	428272
WBLeanMass_PMID40968291	rs10827412	-0.01334	0.001845	G	T	0.2703	4.89779e-13	428272
WBLeanMass_PMID40968291	rs11009912	-0.0137	0.001859	A	G	0.26	1.7378e-13	428272
WBLeanMass_PMID40968291	rs16935679	-0.01374	0.001859	A	G	0.26	1.44544e-13	428272
WBLeanMass_PMID40968291	rs12572123	-0.01379	0.001858	A	G	0.26	1.14815e-13	428272
WBLeanMass_PMID40968291	rs11009914	-0.01376	0.001861	C	T	0.2597	1.41254e-13	428272
WBLeanMass_PMID40968291	rs11009915	-0.01376	0.001858	T	C	0.26	1.28825e-13	428272
WBLeanMass_PMID40968291	rs11009916	-0.01376	0.001858	A	G	0.26	1.31826e-13	428272
WBLeanMass_PMID40968291	rs61843488	-0.0138	0.001858	C	T	0.26	1.09648e-13	428272
WBLeanMass_PMID40968291	rs12416213	-0.01359	0.001846	T	C	0.2619	1.77828e-13	428272
WBLeanMass_PMID40968291	rs10643701	-0.01257	0.001853	ATTT	A	0.2786	1.1749e-11	428272
WBLeanMass_PMID40968291	rs7909296	-0.01355	0.001843	A	G	0.2624	1.99526e-13	428272
WBLeanMass_PMID40968291	rs7909790	-0.01372	0.001857	T	G	0.2599	1.51356e-13	428272
WBLeanMass_PMID40968291	rs7086123	-0.01343	0.001837	A	G	0.2639	2.69153e-13	428272
WBLeanMass_PMID40968291	rs113014456	-0.0134	0.001836	CTCTA	C	0.2645	2.88403e-13	428272
WBLeanMass_PMID40968291	rs10827415	-0.01331	0.001836	G	T	0.2643	4.0738e-13	428272
WBLeanMass_PMID40968291	rs10827416	-0.0136	0.001857	C	T	0.2598	2.34423e-13	428272
WBLeanMass_PMID40968291	rs7923244	-0.01329	0.001836	A	G	0.2641	4.46684e-13	428272
WBLeanMass_PMID40968291	rs10827417	-0.01329	0.001836	G	A	0.2641	4.36516e-13	428272
WBLeanMass_PMID40968291	rs10827418	-0.0133	0.001836	A	C	0.2641	4.36516e-13	428272
WBLeanMass_PMID40968291	rs10763999	-0.01345	0.001844	G	C	0.262	3.01995e-13	428272
WBLeanMass_PMID40968291	rs10764000	-0.01344	0.001844	A	C	0.262	3.01995e-13	428272
WBLeanMass_PMID40968291	rs10508812	-0.01364	0.001857	A	G	0.2598	2.04174e-13	428272
WBLeanMass_PMID40968291	rs7906411	-0.01356	0.001841	C	T	0.2627	1.77828e-13	428272
WBLeanMass_PMID40968291	rs10508813	-0.01344	0.001844	C	T	0.2621	3.0903e-13	428272
WBLeanMass_PMID40968291	rs10827419	-0.01327	0.001836	G	A	0.2641	4.7863e-13	428272
WBLeanMass_PMID40968291	rs7895074	-0.01344	0.001844	T	C	0.2621	3.0903e-13	428272
WBLeanMass_PMID40968291	rs7915211	-0.01341	0.001841	G	T	0.2626	3.23594e-13	428272
WBLeanMass_PMID40968291	rs11009923	-0.01328	0.001836	C	T	0.2641	4.7863e-13	428272
WBLeanMass_PMID40968291	rs139337549	-0.01354	0.00184	GGAGAGAGA	G	0.2639	1.86209e-13	428272
WBLeanMass_PMID40968291	rs11009924	-0.01317	0.001835	T	C	0.2645	7.07946e-13	428272
WBLeanMass_PMID40968291	rs10764001	-0.01327	0.001836	A	G	0.2641	4.89779e-13	428272
WBLeanMass_PMID40968291	rs4076544	-0.0136	0.001857	G	T	0.2598	2.39883e-13	428272
WBLeanMass_PMID40968291	rs12413778	-0.01343	0.001844	C	G	0.2621	3.23594e-13	428272
WBLeanMass_PMID40968291	rs11009925	-0.01315	0.001835	T	C	0.2645	7.58578e-13	428272
WBLeanMass_PMID40968291	rs10827420	-0.01327	0.001836	C	A	0.2641	5.01187e-13	428272
WBLeanMass_PMID40968291	rs11009926	-0.01343	0.001841	C	A	0.2626	3.01995e-13	428272
WBLeanMass_PMID40968291	rs10764004	-0.01362	0.001857	T	G	0.2598	2.23872e-13	428272
WBLeanMass_PMID40968291	rs10764005	-0.0136	0.001857	T	C	0.2598	2.39883e-13	428272
WBLeanMass_PMID40968291	rs57862696	-0.01335	0.001837	GA	G	0.2644	3.54813e-13	428272
WBLeanMass_PMID40968291	rs61840961	-0.01324	0.001836	A	T	0.2641	5.62341e-13	428272
WBLeanMass_PMID40968291	rs16935716	-0.01343	0.001844	C	T	0.262	3.31131e-13	428272
WBLeanMass_PMID40968291	rs16935717	-0.01319	0.001835	C	T	0.2644	6.60693e-13	428272
WBLeanMass_PMID40968291	rs138190666	-0.01357	0.001867	C	CTGTT	0.2582	3.63078e-13	428272
WBLeanMass_PMID40968291	rs7099563	-0.01339	0.001841	C	T	0.2625	3.54813e-13	428272
WBLeanMass_PMID40968291	rs12572476	-0.01369	0.001857	C	T	0.2597	1.69824e-13	428272
WBLeanMass_PMID40968291	rs28483914	-0.01329	0.001836	G	A	0.264	4.57088e-13	428272
WBLeanMass_PMID40968291	rs61840962	-0.01339	0.001841	T	C	0.2625	3.46737e-13	428272
WBLeanMass_PMID40968291	rs16935722	-0.01339	0.001842	C	A	0.2626	3.54813e-13	428272
WBLeanMass_PMID40968291	rs61281038	-0.01325	0.001836	A	C	0.264	5.24807e-13	428272
WBLeanMass_PMID40968291	rs9418115	-0.01328	0.001836	T	C	0.264	4.7863e-13	428272
WBLeanMass_PMID40968291	rs9417140	-0.01328	0.001836	C	A	0.264	4.7863e-13	428272
WBLeanMass_PMID40968291	rs9417141	-0.01347	0.001843	T	C	0.2623	2.63027e-13	428272
WBLeanMass_PMID40968291	rs59365440	-0.0132	0.001861	A	AAAAC	0.2588	1.31826e-12	428272
WBLeanMass_PMID40968291	rs11009928	-0.0138	0.001881	G	A	0.2546	2.18776e-13	428272
WBLeanMass_PMID40968291	rs9418116	-0.01327	0.001836	G	C	0.264	4.89779e-13	428272
WBLeanMass_PMID40968291	rs9417142	-0.01327	0.001836	T	C	0.264	4.89779e-13	428272
WBLeanMass_PMID40968291	rs9418117	-0.01344	0.001843	T	C	0.2623	2.95121e-13	428272
WBLeanMass_PMID40968291	rs9417143	-0.01325	0.001837	C	T	0.264	5.37032e-13	428272
WBLeanMass_PMID40968291	rs7080176	-0.01303	0.001834	C	T	0.2655	1.23027e-12	428272
WBLeanMass_PMID40968291	rs9418118	-0.01299	0.00185	G	T	0.2611	2.18776e-12	428272
WBLeanMass_PMID40968291	rs9418119	-0.01312	0.001836	T	C	0.265	8.91251e-13	428272
WBLeanMass_PMID40968291	rs9418120	-0.01306	0.001831	A	G	0.2692	9.77237e-13	428272
WBLeanMass_PMID40968291	rs35585382	-0.01351	0.001856	AT	A	0.2615	3.46737e-13	428272
WBLeanMass_PMID40968291	rs9418121	-0.01324	0.001847	T	C	0.2627	7.58578e-13	428272
WBLeanMass_PMID40968291	rs7904348	0.01072	0.00178	G	A	0.6998	1.74181e-09	428272
WBLeanMass_PMID40968291	rs7092771	0.01356	0.001851	G	A	0.7366	2.29087e-13	428272
WBLeanMass_PMID40968291	rs4934655	0.0135	0.001851	G	C	0.7364	2.95121e-13	428272
WBLeanMass_PMID40968291	rs7068716	0.01353	0.001851	G	A	0.7366	2.63027e-13	428272
WBLeanMass_PMID40968291	rs10764006	0.01354	0.001851	T	A	0.7366	2.63027e-13	428272
WBLeanMass_PMID40968291	rs4934658	0.01343	0.001839	T	C	0.7346	2.81838e-13	428272
WBLeanMass_PMID40968291	rs4539260	0.01355	0.001851	G	A	0.7366	2.51189e-13	428272
WBLeanMass_PMID40968291	rs4430454	0.01351	0.001851	C	G	0.7365	2.88403e-13	428272
WBLeanMass_PMID40968291	rs10827427	0.01357	0.001851	A	G	0.7365	2.29087e-13	428272
WBLeanMass_PMID40968291	rs112366679	0.01369	0.001852	TAAATA	T	0.7348	1.44544e-13	428272
WBLeanMass_PMID40968291	rs4934666	0.01339	0.001839	C	T	0.7346	3.31131e-13	428272
WBLeanMass_PMID40968291	rs4934667	0.0135	0.001839	A	T	0.7346	2.13796e-13	428272
WBLeanMass_PMID40968291	rs7342018	0.01359	0.00185	T	C	0.7365	2.0893e-13	428272
WBLeanMass_PMID40968291	rs78546580	0.01503	0.002456	G	C	0.1316	9.48418e-10	428272
WBLeanMass_PMID40968291	rs10857471	-0.009763	0.001631	G	C	0.4471	2.16272e-09	428272
WBLeanMass_PMID40968291	rs10857472	-0.00968	0.001633	A	G	0.4462	3.05492e-09	428272
WBLeanMass_PMID40968291	rs11598726	-0.009658	0.001634	C	T	0.4444	3.42768e-09	428272
WBLeanMass_PMID40968291	rs10776560	-0.01069	0.001622	T	C	0.4955	4.36516e-11	428272
WBLeanMass_PMID40968291	rs10776562	-0.01055	0.001624	A	G	0.5016	8.12831e-11	428272
WBLeanMass_PMID40968291	rs35654268	-0.01051	0.001624	T	C	0.4995	9.54993e-11	428272
WBLeanMass_PMID40968291	rs2377922	-0.01065	0.001623	C	A	0.5011	5.24807e-11	428272
WBLeanMass_PMID40968291	rs11101104	-0.01065	0.001623	C	T	0.5011	5.37032e-11	428272
WBLeanMass_PMID40968291	rs11101105	-0.01075	0.001626	A	G	0.5003	3.80189e-11	428272
WBLeanMass_PMID40968291	rs4540769	-0.01076	0.001629	G	A	0.5003	3.89045e-11	428272
WBLeanMass_PMID40968291	rs12355628	-0.01317	0.001872	C	A	0.253	1.99526e-12	428272
WBLeanMass_PMID40968291	rs4041334	-0.01313	0.001928	G	A	0.2343	1e-11	428272
WBLeanMass_PMID40968291	rs10995217	-0.01371	0.001916	C	T	0.2382	8.51138e-13	428272
WBLeanMass_PMID40968291	rs10995225	-0.01376	0.001916	A	T	0.2383	6.91831e-13	428272
WBLeanMass_PMID40968291	rs7477755	-0.01341	0.001917	G	A	0.2383	2.63027e-12	428272
WBLeanMass_PMID40968291	rs72791110	-0.01369	0.001916	T	A	0.2384	8.91251e-13	428272
WBLeanMass_PMID40968291	rs10822055	-0.01395	0.001929	A	T	0.2331	4.7863e-13	428272
WBLeanMass_PMID40968291	rs2339687	-0.01376	0.001927	G	A	0.233	9.54993e-13	428272
WBLeanMass_PMID40968291	rs7893613	-0.01194	0.001833	A	G	0.2676	7.24436e-11	428272
WBLeanMass_PMID40968291	rs10995318	-0.01373	0.001929	G	A	0.2329	1.09648e-12	428272
WBLeanMass_PMID40968291	rs10995319	-0.01364	0.00193	C	T	0.2328	1.62181e-12	428272
WBLeanMass_PMID40968291	rs10995322	-0.01257	0.001869	T	C	0.2541	1.7378e-11	428272
WBLeanMass_PMID40968291	rs2339686	-0.01209	0.001844	A	G	0.2656	5.49541e-11	428272
WBLeanMass_PMID40968291	rs10995345	-0.01353	0.001927	G	C	0.2355	2.13796e-12	428272
WBLeanMass_PMID40968291	rs10822080	-0.01325	0.001929	A	G	0.2355	6.45654e-12	428272
WBLeanMass_PMID40968291	rs4935211	-0.01335	0.001929	C	A	0.2356	4.46684e-12	428272
WBLeanMass_PMID40968291	rs10995366	-0.01373	0.001894	A	G	0.2491	4.0738e-13	428272
WBLeanMass_PMID40968291	rs17509759	-0.01355	0.001929	T	C	0.2355	2.18776e-12	428272
WBLeanMass_PMID40968291	rs57124292	-0.01354	0.001929	G	A	0.2355	2.29087e-12	428272
WBLeanMass_PMID40968291	rs16912746	-0.01226	0.001851	A	G	0.2643	3.54813e-11	428272
WBLeanMass_PMID40968291	rs71816227	-0.01335	0.001938	G	GAC	0.2352	5.62341e-12	428272
WBLeanMass_PMID40968291	rs10822117	-0.01375	0.001934	G	A	0.2352	1.14815e-12	428272
WBLeanMass_PMID40968291	rs10822139	-0.01037	0.001804	G	A	0.2884	8.93305e-09	428272
WBLeanMass_PMID40968291	rs61849823	0.01741	0.002237	C	T	0.161	7.07946e-15	428272
WBLeanMass_PMID40968291	rs151093108	0.03553	0.005506	G	T	0.02413	1.10408e-10	428272
WBLeanMass_PMID40968291	rs72789122	0.03075	0.005156	T	C	0.02672	2.46604e-09	428272
WBLeanMass_PMID40968291	rs61738418	0.03057	0.005161	T	C	0.02663	3.14051e-09	428272
WBLeanMass_PMID40968291	rs1171617	-0.01107	0.001926	T	G	0.7688	9.24698e-09	428272
WBLeanMass_PMID40968291	rs1171616	-0.01152	0.001929	T	G	0.7695	2.36048e-09	428272
WBLeanMass_PMID40968291	rs1171615	-0.01196	0.001931	T	C	0.7702	5.8479e-10	428272
WBLeanMass_PMID40968291	rs1171614	-0.012	0.001932	C	T	0.7703	5.26017e-10	428272
WBLeanMass_PMID40968291	rs187439826	-0.02611	0.004514	T	A	0.0344	7.29458e-09	428272
WBLeanMass_PMID40968291	rs68156080	-0.01212	0.001836	G	A	0.2718	4.0738e-11	428272
WBLeanMass_PMID40968291	rs12761779	-0.01044	0.001726	G	C	0.3503	1.42561e-09	428272
WBLeanMass_PMID40968291	rs12764378	-0.01142	0.001987	A	G	0.2139	8.99498e-09	428272
WBLeanMass_PMID40968291	rs224130	-0.009661	0.001675	T	G	0.6107	7.96159e-09	428272
WBLeanMass_PMID40968291	rs224131	-0.009652	0.001675	G	A	0.6107	8.26038e-09	428272
WBLeanMass_PMID40968291	rs224133	-0.009656	0.001675	G	C	0.6108	8.09096e-09	428272
WBLeanMass_PMID40968291	rs224134	-0.009656	0.001675	A	G	0.6108	8.10961e-09	428272
WBLeanMass_PMID40968291	rs35968862	-0.009719	0.001684	CA	C	0.6118	7.85236e-09	428272
WBLeanMass_PMID40968291	rs224139	-0.00956	0.001656	A	T	0.5728	7.74462e-09	428272
WBLeanMass_PMID40968291	rs382424	-0.009722	0.00167	C	T	0.6112	5.86138e-09	428272
WBLeanMass_PMID40968291	rs5785543	-0.009669	0.001671	AT	A	0.6111	7.17794e-09	428272
WBLeanMass_PMID40968291	rs224061	-0.009786	0.00167	G	C	0.6105	4.66659e-09	428272
WBLeanMass_PMID40968291	rs377859	-0.009788	0.00167	T	G	0.6102	4.58142e-09	428272
WBLeanMass_PMID40968291	rs224043	-0.009433	0.001642	T	G	0.5694	9.22571e-09	428272
WBLeanMass_PMID40968291	rs224045	-0.009588	0.001651	C	T	0.5835	6.38263e-09	428272
WBLeanMass_PMID40968291	rs201319731	-0.009564	0.001629	A	G	0.5039	4.30527e-09	428272
WBLeanMass_PMID40968291	rs7478484	-0.009637	0.001629	T	C	0.5034	3.28852e-09	428272
WBLeanMass_PMID40968291	rs10761875	-0.00973	0.001625	T	G	0.5063	2.13796e-09	428272
WBLeanMass_PMID40968291	rs10822373	-0.009705	0.001631	T	C	0.5016	2.65461e-09	428272
WBLeanMass_PMID40968291	rs7081820	0.01021	0.001642	T	C	0.5245	4.93174e-10	428272
WBLeanMass_PMID40968291	rs10997959	0.009992	0.00164	C	G	0.524	1.11429e-09	428272
WBLeanMass_PMID40968291	rs12774706	0.01003	0.001639	A	T	0.5243	9.44061e-10	428272
WBLeanMass_PMID40968291	rs2130097	0.009967	0.001638	T	A	0.5257	1.16681e-09	428272
WBLeanMass_PMID40968291	rs3956957	0.01004	0.001643	T	A	0.5263	9.86279e-10	428272
WBLeanMass_PMID40968291	rs10762190	0.01005	0.001638	A	C	0.525	8.55067e-10	428272
WBLeanMass_PMID40968291	rs10762191	0.01004	0.001638	A	C	0.525	8.6896e-10	428272
WBLeanMass_PMID40968291	rs4745945	0.009996	0.001638	T	C	0.5257	1.04232e-09	428272
WBLeanMass_PMID40968291	rs4745946	0.009968	0.001638	T	G	0.5257	1.15878e-09	428272
WBLeanMass_PMID40968291	rs4746731	0.01005	0.001638	A	C	0.525	8.35603e-10	428272
WBLeanMass_PMID40968291	rs10823142	0.009989	0.001634	A	T	0.5192	9.81748e-10	428272
WBLeanMass_PMID40968291	rs10823143	0.009406	0.001634	A	T	0.5238	8.60994e-09	428272
WBLeanMass_PMID40968291	rs10823144	0.009406	0.001634	C	T	0.5237	8.64968e-09	428272
WBLeanMass_PMID40968291	rs10823145	0.009487	0.001633	A	G	0.524	6.30957e-09	428272
WBLeanMass_PMID40968291	rs10823148	0.01023	0.001634	G	C	0.5189	3.74111e-10	428272
WBLeanMass_PMID40968291	rs7905579	0.01015	0.001633	T	G	0.519	5.15229e-10	428272
WBLeanMass_PMID40968291	rs7905259	0.01015	0.001633	C	A	0.519	5.14044e-10	428272
WBLeanMass_PMID40968291	rs7894981	0.01012	0.001633	C	T	0.5192	5.82103e-10	428272
WBLeanMass_PMID40968291	rs7913516	0.01015	0.001633	A	G	0.519	5.03501e-10	428272
WBLeanMass_PMID40968291	rs7914243	0.01042	0.001627	G	A	0.5214	1.51356e-10	428272
WBLeanMass_PMID40968291	rs7894323	0.01024	0.001633	C	A	0.519	3.6141e-10	428272
WBLeanMass_PMID40968291	rs7911060	0.01012	0.001632	C	T	0.5194	5.57186e-10	428272
WBLeanMass_PMID40968291	rs12358937	0.01008	0.001631	G	C	0.52	6.32412e-10	428272
WBLeanMass_PMID40968291	rs10997973	0.01008	0.001631	C	T	0.5198	6.56145e-10	428272
WBLeanMass_PMID40968291	rs7919994	0.009991	0.001632	G	T	0.5194	9.35406e-10	428272
WBLeanMass_PMID40968291	rs7903493	0.01002	0.001632	A	C	0.5195	8.18465e-10	428272
WBLeanMass_PMID40968291	rs960772	0.01007	0.001631	G	A	0.5198	6.79204e-10	428272
WBLeanMass_PMID40968291	rs960773	0.01007	0.001631	T	G	0.5198	6.79204e-10	428272
WBLeanMass_PMID40968291	rs4745947	0.01004	0.001632	C	A	0.5197	7.46449e-10	428272
WBLeanMass_PMID40968291	rs4746732	0.01004	0.001632	T	C	0.5195	7.78037e-10	428272
WBLeanMass_PMID40968291	rs7908489	0.0101	0.001632	T	C	0.5198	6.0256e-10	428272
WBLeanMass_PMID40968291	rs4518986	0.0101	0.001631	G	T	0.5199	5.94292e-10	428272
WBLeanMass_PMID40968291	rs4584466	0.01009	0.001632	C	G	0.5197	6.32412e-10	428272
WBLeanMass_PMID40968291	rs4451608	0.01009	0.001633	A	C	0.5194	6.47143e-10	428272
WBLeanMass_PMID40968291	rs7088768	0.0101	0.001632	T	A	0.5196	6.10942e-10	428272
WBLeanMass_PMID40968291	rs10997975	0.01104	0.001629	A	G	0.4915	1.20226e-11	428272
WBLeanMass_PMID40968291	rs7916821	0.01103	0.001628	A	G	0.4908	1.23027e-11	428272
WBLeanMass_PMID40968291	rs3814182	0.01068	0.001667	G	C	0.5682	1.45881e-10	428272
WBLeanMass_PMID40968291	rs10997979	0.01051	0.001625	G	A	0.4917	1e-10	428272
WBLeanMass_PMID40968291	rs4745948	0.01056	0.001625	A	G	0.4917	8.12831e-11	428272
WBLeanMass_PMID40968291	rs4480432	0.01055	0.001625	T	C	0.4917	8.31764e-11	428272
WBLeanMass_PMID40968291	rs10997982	0.01053	0.001626	A	G	0.4911	9.33254e-11	428272
WBLeanMass_PMID40968291	rs7096254	0.0105	0.001625	A	C	0.4916	1.03514e-10	428272
WBLeanMass_PMID40968291	rs7096686	0.01051	0.001625	T	C	0.4917	1.01391e-10	428272
WBLeanMass_PMID40968291	rs1900016	0.01061	0.001625	T	C	0.4919	6.45654e-11	428272
WBLeanMass_PMID40968291	rs10997991	0.01048	0.001626	T	A	0.4911	1.1722e-10	428272
WBLeanMass_PMID40968291	rs61857173	-0.01442	0.002405	T	C	0.1318	2.02768e-09	428272
WBLeanMass_PMID40968291	rs1900014	0.01046	0.001625	A	C	0.4916	1.19674e-10	428272
WBLeanMass_PMID40968291	rs61857174	-0.01436	0.002405	A	T	0.1318	2.32809e-09	428272
WBLeanMass_PMID40968291	rs4746733	0.01046	0.001625	G	A	0.4916	1.20226e-10	428272
WBLeanMass_PMID40968291	rs11595406	-0.01307	0.001956	T	C	0.2218	2.39883e-11	428272
WBLeanMass_PMID40968291	rs61857175	-0.01438	0.002404	A	G	0.1319	2.1928e-09	428272
WBLeanMass_PMID40968291	rs74769472	-0.01357	0.002014	A	C	0.2048	1.62181e-11	428272
WBLeanMass_PMID40968291	rs10997997	-0.01329	0.00201	C	T	0.2054	3.71535e-11	428272
WBLeanMass_PMID40968291	rs4300300	-0.01343	0.002009	C	T	0.2055	2.29087e-11	428272
WBLeanMass_PMID40968291	rs78400251	-0.01351	0.002052	AG	A	0.1991	4.57088e-11	428272
WBLeanMass_PMID40968291	rs61857179	-0.01447	0.002405	A	G	0.1319	1.77419e-09	428272
WBLeanMass_PMID40968291	rs10997999	-0.01361	0.002014	T	C	0.2048	1.38038e-11	428272
WBLeanMass_PMID40968291	rs10998000	-0.01362	0.002014	A	G	0.2048	1.34896e-11	428272
WBLeanMass_PMID40968291	rs10998001	-0.01362	0.002014	T	C	0.2048	1.34896e-11	428272
WBLeanMass_PMID40968291	rs61857180	-0.01358	0.002012	G	T	0.205	1.47911e-11	428272
WBLeanMass_PMID40968291	rs7091222	-0.01356	0.002012	T	C	0.205	1.58489e-11	428272
WBLeanMass_PMID40968291	rs35612639	-0.01356	0.002012	AT	A	0.2051	1.58489e-11	428272
WBLeanMass_PMID40968291	rs3084753	-0.01357	0.002014	T	TTG	0.2049	1.58489e-11	428272
WBLeanMass_PMID40968291	rs10823155	0.0105	0.001626	A	G	0.4909	1.07152e-10	428272
WBLeanMass_PMID40968291	rs12774635	0.01055	0.001625	A	T	0.4916	8.51138e-11	428272
WBLeanMass_PMID40968291	rs4559576	-0.01367	0.002014	A	T	0.2048	1.14815e-11	428272
WBLeanMass_PMID40968291	rs2394453	-0.01345	0.001994	C	T	0.2088	1.51356e-11	428272
WBLeanMass_PMID40968291	rs2894061	-0.01309	0.001947	A	G	0.2239	1.7378e-11	428272
WBLeanMass_PMID40968291	rs10823156	0.01028	0.001623	C	G	0.5109	2.42103e-10	428272
WBLeanMass_PMID40968291	rs7913582	0.01052	0.001624	C	T	0.4917	9.33254e-11	428272
WBLeanMass_PMID40968291	rs7900891	0.0105	0.001626	A	G	0.4909	1.0666e-10	428272
WBLeanMass_PMID40968291	rs10998009	0.01049	0.001626	G	A	0.4909	1.09144e-10	428272
WBLeanMass_PMID40968291	rs7094885	0.01055	0.001624	C	T	0.4917	8.31764e-11	428272
WBLeanMass_PMID40968291	rs7081213	0.01056	0.001624	A	G	0.4917	8.12831e-11	428272
WBLeanMass_PMID40968291	rs74889812	-0.01275	0.002183	A	G	0.167	5.26017e-09	428272
WBLeanMass_PMID40968291	rs376566696	0.0105	0.001629	T	C	0.4895	1.1722e-10	428272
WBLeanMass_PMID40968291	rs7914178	0.01049	0.001629	G	A	0.4895	1.18577e-10	428272
WBLeanMass_PMID40968291	rs7094660	0.01058	0.001624	G	A	0.493	7.24436e-11	428272
WBLeanMass_PMID40968291	rs7095603	0.01064	0.001624	A	G	0.4928	5.7544e-11	428272
WBLeanMass_PMID40968291	rs7095607	0.01063	0.001624	A	G	0.4929	5.88844e-11	428272
WBLeanMass_PMID40968291	rs12415105	0.01068	0.001624	A	G	0.493	4.7863e-11	428272
WBLeanMass_PMID40968291	rs12416503	0.01069	0.001624	C	T	0.493	4.57088e-11	428272
WBLeanMass_PMID40968291	rs12780285	0.01043	0.001629	T	C	0.4952	1.5417e-10	428272
WBLeanMass_PMID40968291	rs7079481	0.01059	0.001625	A	C	0.4923	7.07946e-11	428272
WBLeanMass_PMID40968291	rs7079974	0.01066	0.001624	A	G	0.4931	5.24807e-11	428272
WBLeanMass_PMID40968291	rs7084764	0.01067	0.001624	A	G	0.4931	5.01187e-11	428272
WBLeanMass_PMID40968291	rs4746740	0.01071	0.001624	T	C	0.4931	4.16869e-11	428272
WBLeanMass_PMID40968291	rs10998018	0.01071	0.001626	A	G	0.4924	4.36516e-11	428272
WBLeanMass_PMID40968291	rs138792115	0.01063	0.001638	AGAGC	A	0.486	8.70964e-11	428272
WBLeanMass_PMID40968291	rs12415303	0.01072	0.001626	T	C	0.4924	4.36516e-11	428272
WBLeanMass_PMID40968291	rs12785213	0.01069	0.001626	A	G	0.4925	4.7863e-11	428272
WBLeanMass_PMID40968291	rs12785105	0.01063	0.001627	T	C	0.4924	6.60693e-11	428272
WBLeanMass_PMID40968291	rs3956959	0.01073	0.001628	C	T	0.4925	4.36516e-11	428272
WBLeanMass_PMID40968291	rs7475348	0.01081	0.001631	T	C	0.4926	3.46737e-11	428272
WBLeanMass_PMID40968291	rs11812723	-0.01308	0.002261	A	C	0.1535	7.2778e-09	428272
WBLeanMass_PMID40968291	rs2394465	0.01153	0.001994	A	C	0.7859	7.24436e-09	428272
WBLeanMass_PMID40968291	rs7916697	0.01422	0.001894	G	A	0.7495	6.16595e-14	428272
WBLeanMass_PMID40968291	rs7916410	0.01403	0.001907	C	T	0.7552	1.90546e-13	428272
WBLeanMass_PMID40968291	rs4746743	0.01432	0.001908	A	G	0.7544	6.16595e-14	428272
WBLeanMass_PMID40968291	rs4745950	0.01432	0.001908	G	A	0.7544	6.30957e-14	428272
WBLeanMass_PMID40968291	rs4745951	0.01189	0.00207	G	A	0.8078	9.07821e-09	428272
WBLeanMass_PMID40968291	rs1900005	0.01454	0.001906	C	A	0.7535	2.34423e-14	428272
WBLeanMass_PMID40968291	rs11382114	0.01448	0.001906	CT	C	0.7536	3.01995e-14	428272
WBLeanMass_PMID40968291	rs7897809	-0.01433	0.001901	G	A	0.2453	4.67735e-14	428272
WBLeanMass_PMID40968291	rs61854786	-0.01407	0.002397	C	T	0.1328	4.32514e-09	428272
WBLeanMass_PMID40968291	rs1900004	-0.01429	0.0019	T	C	0.2453	5.49541e-14	428272
WBLeanMass_PMID40968291	rs56238729	-0.01416	0.001895	C	T	0.2417	8.12831e-14	428272
WBLeanMass_PMID40968291	rs9783176	-0.01433	0.001901	T	A	0.2457	4.7863e-14	428272
WBLeanMass_PMID40968291	rs545666223	-0.01919	0.003248	G	A	0.08047	3.47536e-09	428272
WBLeanMass_PMID40968291	rs1900003	-0.01429	0.001901	C	A	0.2409	5.49541e-14	428272
WBLeanMass_PMID40968291	rs1900002	-0.01422	0.001901	C	G	0.2409	7.4131e-14	428272
WBLeanMass_PMID40968291	rs61854799	-0.01206	0.002074	C	T	0.1887	6.0256e-09	428272
WBLeanMass_PMID40968291	rs4746748	0.01365	0.00191	A	G	0.7517	9.12011e-13	428272
WBLeanMass_PMID40968291	rs4746749	0.0137	0.001909	T	C	0.7515	7.24436e-13	428272
WBLeanMass_PMID40968291	rs3858144	0.01388	0.001845	T	C	0.7295	5.37032e-14	428272
WBLeanMass_PMID40968291	rs3858145	-0.01401	0.001835	G	A	0.2655	2.29087e-14	428272
WBLeanMass_PMID40968291	rs17231602	-0.01408	0.002385	A	G	0.1343	3.57273e-09	428272
WBLeanMass_PMID40968291	rs3858146	-0.01383	0.001837	T	C	0.2645	5.24807e-14	428272
WBLeanMass_PMID40968291	rs10823166	-0.01392	0.001837	C	T	0.265	3.46737e-14	428272
WBLeanMass_PMID40968291	rs61854803	-0.0139	0.001837	C	T	0.2651	3.80189e-14	428272
WBLeanMass_PMID40968291	rs10998036	-0.01306	0.001915	C	G	0.2335	9.33254e-12	428272
WBLeanMass_PMID40968291	rs3740587	0.01365	0.001842	A	G	0.7344	1.23027e-13	428272
WBLeanMass_PMID40968291	rs7912895	-0.01382	0.001842	G	A	0.2635	6.16595e-14	428272
WBLeanMass_PMID40968291	rs10762198	0.01379	0.001841	G	A	0.7329	6.91831e-14	428272
WBLeanMass_PMID40968291	rs9988687	-0.0158	0.001996	G	A	0.2333	2.45471e-15	428272
WBLeanMass_PMID40968291	rs4551651	-0.01553	0.001967	G	A	0.2389	2.88403e-15	428272
WBLeanMass_PMID40968291	rs10762199	-0.01293	0.001916	C	T	0.2339	1.47911e-11	428272
WBLeanMass_PMID40968291	rs61854830	-0.0117	0.00199	G	A	0.2106	4.06443e-09	428272
WBLeanMass_PMID40968291	rs12246624	-0.01357	0.001893	T	C	0.2437	7.4131e-13	428272
WBLeanMass_PMID40968291	rs12265247	-0.01347	0.001893	G	A	0.2438	1.07152e-12	428272
WBLeanMass_PMID40968291	rs78041174	-0.0123	0.002022	A	G	0.2025	1.20226e-09	428272
WBLeanMass_PMID40968291	rs61854835	-0.0136	0.001896	G	A	0.2433	7.24436e-13	428272
WBLeanMass_PMID40968291	rs10762201	0.01338	0.001894	G	A	0.7541	1.62181e-12	428272
WBLeanMass_PMID40968291	rs4745956	0.01339	0.001894	T	C	0.7541	1.54882e-12	428272
WBLeanMass_PMID40968291	rs4745957	0.01356	0.001893	G	A	0.7542	7.94328e-13	428272
WBLeanMass_PMID40968291	rs3816299	0.01304	0.002164	C	A	0.8292	1.64816e-09	428272
WBLeanMass_PMID40968291	rs12783523	0.01304	0.002164	A	G	0.8291	1.68655e-09	428272
WBLeanMass_PMID40968291	rs4633337	0.013	0.002164	T	G	0.8293	1.8578e-09	428272
WBLeanMass_PMID40968291	rs10762203	0.01266	0.002165	G	A	0.8307	4.94311e-09	428272
WBLeanMass_PMID40968291	rs10998053	0.01265	0.002164	G	A	0.8307	5.09331e-09	428272
WBLeanMass_PMID40968291	rs12765827	0.01263	0.002164	A	G	0.8307	5.39511e-09	428272
WBLeanMass_PMID40968291	rs145234731	0.01273	0.002162	GTGGTGGCTCCACGCCCATAA	G	0.8285	3.90841e-09	428272
WBLeanMass_PMID40968291	rs7475444	0.01264	0.002164	C	T	0.8307	5.26017e-09	428272
WBLeanMass_PMID40968291	rs5785855	0.01263	0.002165	CA	C	0.8308	5.48277e-09	428272
WBLeanMass_PMID40968291	rs1900019	0.01259	0.002164	C	G	0.8307	5.94292e-09	428272
WBLeanMass_PMID40968291	rs1900018	0.01255	0.002163	T	C	0.8307	6.62217e-09	428272
WBLeanMass_PMID40968291	rs4746752	0.01266	0.002164	T	C	0.8308	4.9204e-09	428272
WBLeanMass_PMID40968291	rs10823171	0.01416	0.002071	G	A	0.8111	7.94328e-12	428272
WBLeanMass_PMID40968291	rs7912806	0.01474	0.001964	C	A	0.781	6.0256e-14	428272
WBLeanMass_PMID40968291	rs7903062	0.01463	0.001964	A	G	0.781	9.33254e-14	428272
WBLeanMass_PMID40968291	rs10740293	0.01262	0.002161	G	A	0.83	5.29663e-09	428272
WBLeanMass_PMID40968291	rs10998059	0.01468	0.001964	T	C	0.7811	7.76247e-14	428272
WBLeanMass_PMID40968291	rs9804349	0.01268	0.002161	A	G	0.8299	4.47713e-09	428272
WBLeanMass_PMID40968291	rs12415627	0.01262	0.002161	A	G	0.8299	5.24807e-09	428272
WBLeanMass_PMID40968291	rs10740296	0.01271	0.002164	A	G	0.8302	4.2462e-09	428272
WBLeanMass_PMID40968291	rs10762223	0.0127	0.002167	A	G	0.8302	4.62381e-09	428272
WBLeanMass_PMID40968291	rs7904473	-0.01417	0.002394	C	T	0.134	3.1842e-09	428272
WBLeanMass_PMID40968291	rs7084328	-0.01439	0.002396	C	T	0.1338	1.92309e-09	428272
WBLeanMass_PMID40968291	rs6480325	-0.01441	0.002397	C	G	0.1339	1.8197e-09	428272
WBLeanMass_PMID40968291	rs6480327	-0.01591	0.00273	T	C	0.09967	5.68853e-09	428272
WBLeanMass_PMID40968291	rs7094618	-0.01532	0.002667	A	C	0.1039	9.35406e-09	428272
WBLeanMass_PMID40968291	rs56012739	-0.01605	0.002644	A	G	0.1065	1.26765e-09	428272
WBLeanMass_PMID40968291	rs75032908	-0.0171	0.002781	G	A	0.0959	7.81628e-10	428272
WBLeanMass_PMID40968291	rs10998068	-0.01702	0.002781	T	C	0.09587	9.35406e-10	428272
WBLeanMass_PMID40968291	rs771503421	-0.01767	0.002716	TTATT	T	0.1144	7.58578e-11	428272
WBLeanMass_PMID40968291	rs10762224	-0.01687	0.002115	T	C	0.1803	1.47911e-15	428272
WBLeanMass_PMID40968291	rs1867568	-0.01666	0.002736	T	C	0.0994	1.1508e-09	428272
WBLeanMass_PMID40968291	rs16925325	-0.01706	0.002791	G	T	0.09538	9.95405e-10	428272
WBLeanMass_PMID40968291	rs760376614	0.01221	0.001682	T	TAAA	0.4669	3.98107e-13	428272
WBLeanMass_PMID40968291	rs143396147	0.01149	0.001664	A	AAAAT	0.4773	5.12861e-12	428272
WBLeanMass_PMID40968291	rs1162760	0.01651	0.002293	A	T	0.8526	6.0256e-13	428272
WBLeanMass_PMID40968291	rs1162757	0.01591	0.002288	G	A	0.8497	3.63078e-12	428272
WBLeanMass_PMID40968291	rs7910016	0.01693	0.002064	C	G	0.8048	2.29087e-16	428272
WBLeanMass_PMID40968291	rs1162753	0.01633	0.002312	A	G	0.8564	1.62181e-12	428272
WBLeanMass_PMID40968291	rs7923289	-0.01584	0.002287	T	C	0.1506	4.36516e-12	428272
WBLeanMass_PMID40968291	rs7071697	-0.01579	0.002287	A	G	0.15	5.12861e-12	428272
WBLeanMass_PMID40968291	rs10823179	-0.01571	0.002287	A	G	0.1501	6.45654e-12	428272
WBLeanMass_PMID40968291	rs34319194	-0.01592	0.002287	G	C	0.1504	3.38844e-12	428272
WBLeanMass_PMID40968291	rs10823182	-0.01592	0.002286	C	T	0.1504	3.31131e-12	428272
WBLeanMass_PMID40968291	rs7091766	-0.01595	0.002286	A	C	0.15	2.95121e-12	428272
WBLeanMass_PMID40968291	rs10823183	-0.01594	0.002286	A	G	0.15	3.0903e-12	428272
WBLeanMass_PMID40968291	rs6480328	0.01689	0.002061	C	G	0.8047	2.51189e-16	428272
WBLeanMass_PMID40968291	rs7085648	-0.01586	0.002285	G	A	0.1504	3.89045e-12	428272
WBLeanMass_PMID40968291	rs7079411	-0.0159	0.002285	C	T	0.15	3.38844e-12	428272
WBLeanMass_PMID40968291	rs4746765	0.01616	0.001969	T	A	0.7359	2.23872e-16	428272
WBLeanMass_PMID40968291	rs10998100	-0.01608	0.002284	G	A	0.1505	1.90546e-12	428272
WBLeanMass_PMID40968291	rs10823186	-0.01655	0.002307	A	G	0.1437	7.4131e-13	428272
WBLeanMass_PMID40968291	rs6415897	0.0167	0.002247	A	G	0.8432	1.04713e-13	428272
WBLeanMass_PMID40968291	rs10823187	-0.01635	0.002304	C	T	0.1441	1.28825e-12	428272
WBLeanMass_PMID40968291	rs61855072	-0.01654	0.002307	A	G	0.1437	7.58578e-13	428272
WBLeanMass_PMID40968291	rs59957075	-0.01651	0.002343	AG	A	0.1421	1.8197e-12	428272
WBLeanMass_PMID40968291	rs12218103	-0.01631	0.002309	A	G	0.1439	1.62181e-12	428272
WBLeanMass_PMID40968291	rs10823188	-0.01664	0.002287	A	G	0.1472	3.46737e-13	428272
WBLeanMass_PMID40968291	rs10998103	-0.01641	0.002304	C	T	0.1441	1.07152e-12	428272
WBLeanMass_PMID40968291	rs7899885	0.01709	0.002058	T	C	0.8044	1e-16	428272
WBLeanMass_PMID40968291	rs79551106	-0.01601	0.002281	A	T	0.1502	2.23872e-12	428272
WBLeanMass_PMID40968291	rs11432212	-0.01618	0.002292	CA	C	0.1496	1.69824e-12	428272
WBLeanMass_PMID40968291	rs7917432	-0.01606	0.002281	C	T	0.1506	1.90546e-12	428272
WBLeanMass_PMID40968291	rs151290886	-0.01601	0.002303	CAAAAAA	C	0.1475	3.71535e-12	428272
WBLeanMass_PMID40968291	rs2224665	0.01752	0.002086	T	C	0.8125	4.46684e-17	428272
WBLeanMass_PMID40968291	rs71009055	0.01742	0.002088	TCCCAGAC	T	0.8127	7.24436e-17	428272
WBLeanMass_PMID40968291	rs10998132	-0.01618	0.002286	G	A	0.1495	1.47911e-12	428272
WBLeanMass_PMID40968291	rs4746767	0.01546	0.002394	T	G	0.8673	1.05439e-10	428272
WBLeanMass_PMID40968291	rs7080196	-0.01614	0.002286	G	A	0.1495	1.65959e-12	428272
WBLeanMass_PMID40968291	rs7912227	-0.01633	0.002287	G	C	0.1484	9.12011e-13	428272
WBLeanMass_PMID40968291	rs146769877	-0.01588	0.002373	AG	A	0.1405	2.18776e-11	428272
WBLeanMass_PMID40968291	rs12146314	-0.01632	0.002287	G	A	0.1482	9.77237e-13	428272
WBLeanMass_PMID40968291	rs111771469	-0.01389	0.00215	TC	T	0.1802	1.03992e-10	428272
WBLeanMass_PMID40968291	rs9663959	-0.01416	0.002122	C	T	0.1822	2.51189e-11	428272
WBLeanMass_PMID40968291	rs11814736	-0.01566	0.002289	T	C	0.1486	7.94328e-12	428272
WBLeanMass_PMID40968291	rs61707245	-0.01644	0.002313	T	C	0.1424	1.1749e-12	428272
WBLeanMass_PMID40968291	rs35329290	-0.01646	0.002313	A	C	0.1424	1.09648e-12	428272
WBLeanMass_PMID40968291	rs10998154	-0.01605	0.002285	G	A	0.1488	2.13796e-12	428272
WBLeanMass_PMID40968291	rs7087556	-0.01608	0.002285	G	A	0.1487	1.94984e-12	428272
WBLeanMass_PMID40968291	rs10823193	-0.01608	0.002285	G	A	0.1484	1.94984e-12	428272
WBLeanMass_PMID40968291	rs10823194	-0.01607	0.002285	G	A	0.1484	1.99526e-12	428272
WBLeanMass_PMID40968291	rs7076176	-0.01599	0.002286	C	T	0.1495	2.63027e-12	428272
WBLeanMass_PMID40968291	rs7092554	-0.0159	0.002297	C	G	0.146	4.46684e-12	428272
WBLeanMass_PMID40968291	rs7096630	-0.01613	0.002285	A	G	0.1484	1.65959e-12	428272
WBLeanMass_PMID40968291	rs10998159	-0.01517	0.002089	G	T	0.187	3.89045e-13	428272
WBLeanMass_PMID40968291	rs61136157	-0.01499	0.002578	A	AG	0.1304	6.03949e-09	428272
WBLeanMass_PMID40968291	rs61855090	-0.02324	0.004017	T	C	0.04314	7.16143e-09	428272
WBLeanMass_PMID40968291	rs10998161	-0.01517	0.002092	T	C	0.1855	4.0738e-13	428272
WBLeanMass_PMID40968291	rs7096105	-0.01517	0.002092	A	G	0.1867	4.0738e-13	428272
WBLeanMass_PMID40968291	rs4746768	-0.01516	0.002089	G	T	0.1858	3.98107e-13	428272
WBLeanMass_PMID40968291	rs368118358	-0.01564	0.002112	TCTC	T	0.1807	1.31826e-13	428272
WBLeanMass_PMID40968291	rs4746769	-0.01386	0.002409	C	T	0.1305	8.66962e-09	428272
WBLeanMass_PMID40968291	rs7098595	-0.01514	0.00209	A	T	0.1864	4.36516e-13	428272
WBLeanMass_PMID40968291	rs45479700	0.01269	0.001657	T	A	0.4891	1.8197e-14	428272
WBLeanMass_PMID40968291	rs10998164	-0.01555	0.002234	C	T	0.1674	3.38844e-12	428272
WBLeanMass_PMID40968291	rs10998165	-0.01509	0.00209	T	C	0.1869	5.24807e-13	428272
WBLeanMass_PMID40968291	rs7905556	-0.01513	0.00209	A	C	0.1864	4.46684e-13	428272
WBLeanMass_PMID40968291	rs6480333	-0.01509	0.00209	C	A	0.1869	5.12861e-13	428272
WBLeanMass_PMID40968291	rs7085079	0.01689	0.001953	G	A	0.7746	5.37032e-18	428272
WBLeanMass_PMID40968291	rs4746770	-0.014	0.002435	C	T	0.1283	8.99498e-09	428272
WBLeanMass_PMID40968291	rs4745961	-0.01501	0.00214	G	A	0.1801	2.34423e-12	428272
WBLeanMass_PMID40968291	rs10998167	-0.01501	0.002092	A	G	0.1871	7.24436e-13	428272
WBLeanMass_PMID40968291	rs7478322	-0.01399	0.002435	T	C	0.1283	9.24698e-09	428272
WBLeanMass_PMID40968291	rs35263179	-0.01504	0.00209	G	A	0.187	6.16595e-13	428272
WBLeanMass_PMID40968291	rs61855127	-0.01396	0.002435	A	G	0.1283	9.84011e-09	428272
WBLeanMass_PMID40968291	rs61855129	-0.02318	0.004017	C	G	0.04314	7.87046e-09	428272
WBLeanMass_PMID40968291	rs7899707	-0.01504	0.00209	T	C	0.1864	6.30957e-13	428272
WBLeanMass_PMID40968291	rs113328347	-0.0153	0.002101	CAATATAT	C	0.1854	3.31131e-13	428272
WBLeanMass_PMID40968291	rs7916757	-0.015	0.00209	C	T	0.187	7.24436e-13	428272
WBLeanMass_PMID40968291	rs7916785	-0.01503	0.00209	C	T	0.187	6.30957e-13	428272
WBLeanMass_PMID40968291	rs10823197	-0.015	0.00209	G	A	0.1864	7.07946e-13	428272
WBLeanMass_PMID40968291	rs7908465	-0.01502	0.00209	G	A	0.1865	6.60693e-13	428272
WBLeanMass_PMID40968291	rs4237318	-0.01495	0.00209	T	G	0.1865	8.31764e-13	428272
WBLeanMass_PMID40968291	rs7902170	-0.01493	0.00209	C	T	0.1865	9.12011e-13	428272
WBLeanMass_PMID40968291	rs61855131	-0.02321	0.004013	A	G	0.04328	7.29458e-09	428272
WBLeanMass_PMID40968291	rs61316500	-0.01404	0.002442	CA	C	0.1283	8.93305e-09	428272
WBLeanMass_PMID40968291	rs12768645	0.01715	0.001885	C	T	0.7248	9.54993e-20	428272
WBLeanMass_PMID40968291	rs10998176	-0.01414	0.00204	T	C	0.2001	4.16869e-12	428272
WBLeanMass_PMID40968291	rs10998184	-0.01706	0.002894	A	T	0.08633	3.74111e-09	428272
WBLeanMass_PMID40968291	rs10998189	-0.01303	0.00221	G	A	0.1607	3.77572e-09	428272
WBLeanMass_PMID40968291	rs79468985	-0.01309	0.002216	A	G	0.16	3.46737e-09	428272
WBLeanMass_PMID40968291	rs78801084	-0.01509	0.002001	A	G	0.2078	4.7863e-14	428272
WBLeanMass_PMID40968291	rs61855135	-0.01307	0.002211	G	A	0.1606	3.39625e-09	428272
WBLeanMass_PMID40968291	rs10998194	-0.01848	0.00292	C	T	0.08479	2.43781e-10	428272
WBLeanMass_PMID40968291	rs10998195	-0.0177	0.002908	C	T	0.08524	1.15345e-09	428272
WBLeanMass_PMID40968291	rs34866423	-0.01517	0.001996	A	AC	0.2091	2.88403e-14	428272
WBLeanMass_PMID40968291	rs12221040	-0.0153	0.001994	C	T	0.2091	1.65959e-14	428272
WBLeanMass_PMID40968291	rs10823203	-0.01529	0.001994	C	G	0.2091	1.7378e-14	428272
WBLeanMass_PMID40968291	rs10823204	-0.01529	0.001994	C	T	0.2091	1.77828e-14	428272
WBLeanMass_PMID40968291	rs12218854	-0.01528	0.001994	T	C	0.2091	1.86209e-14	428272
WBLeanMass_PMID40968291	rs202173711	-0.01777	0.00292	A	ATTT	0.08498	1.16145e-09	428272
WBLeanMass_PMID40968291	rs2031098	-0.01811	0.002914	A	G	0.08495	5.15229e-10	428272
WBLeanMass_PMID40968291	rs34510623	-0.01811	0.003014	TAA	T	0.08117	1.87499e-09	428272
WBLeanMass_PMID40968291	rs4388762	-0.01812	0.002914	A	G	0.08497	5.08159e-10	428272
WBLeanMass_PMID40968291	rs4564216	-0.02221	0.003593	A	G	0.05451	6.32412e-10	428272
WBLeanMass_PMID40968291	rs61855137	-0.0181	0.002914	T	G	0.08495	5.26017e-10	428272
WBLeanMass_PMID40968291	rs61855138	-0.02215	0.003593	T	C	0.0545	6.99842e-10	428272
WBLeanMass_PMID40968291	rs61855139	-0.01772	0.002916	A	G	0.08502	1.22462e-09	428272
WBLeanMass_PMID40968291	rs61855140	-0.01809	0.002914	T	C	0.08495	5.34564e-10	428272
WBLeanMass_PMID40968291	rs10998203	-0.01522	0.001994	G	C	0.2093	2.34423e-14	428272
WBLeanMass_PMID40968291	rs138356255	-0.01789	0.002922	T	C	0.08478	9.2045e-10	428272
WBLeanMass_PMID40968291	rs3758626	-0.01526	0.001995	T	G	0.209	2.04174e-14	428272
WBLeanMass_PMID40968291	rs10823207	-0.01524	0.001994	G	A	0.209	2.0893e-14	428272
WBLeanMass_PMID40968291	rs147636877	-0.01789	0.002924	G	GA	0.08469	9.46237e-10	428272
WBLeanMass_PMID40968291	rs10998205	-0.01807	0.002915	T	C	0.08489	5.64937e-10	428272
WBLeanMass_PMID40968291	rs149096095	-0.01791	0.002922	G	GA	0.08474	8.79023e-10	428272
WBLeanMass_PMID40968291	rs10998206	-0.01518	0.001995	C	T	0.2089	2.75423e-14	428272
WBLeanMass_PMID40968291	rs61855141	-0.02214	0.003595	A	G	0.05442	7.39605e-10	428272
WBLeanMass_PMID40968291	rs10509302	-0.01791	0.002876	C	G	0.0866	4.74242e-10	428272
WBLeanMass_PMID40968291	rs2281701	-0.0179	0.002914	A	G	0.08488	8.05378e-10	428272
WBLeanMass_PMID40968291	rs2281699	-0.01494	0.001993	G	C	0.209	6.60693e-14	428272
WBLeanMass_PMID40968291	rs11818335	-0.01768	0.002874	A	G	0.08657	7.60326e-10	428272
WBLeanMass_PMID40968291	rs1535539	-0.01782	0.002355	G	A	0.1366	3.89045e-14	428272
WBLeanMass_PMID40968291	rs7478105	-0.01769	0.002354	C	T	0.1366	5.7544e-14	428272
WBLeanMass_PMID40968291	rs35465766	-0.01773	0.002354	G	T	0.1367	5.01187e-14	428272
WBLeanMass_PMID40968291	rs61855143	-0.01772	0.00291	C	T	0.0849	1.13501e-09	428272
WBLeanMass_PMID40968291	rs561612876	-0.01816	0.002943	GTT	G	0.08353	6.71429e-10	428272
WBLeanMass_PMID40968291	rs78957230	-0.01774	0.002358	G	A	0.1363	5.49541e-14	428272
WBLeanMass_PMID40968291	rs35181629	-0.01973	0.002691	GT	G	0.1015	2.23872e-13	428272
WBLeanMass_PMID40968291	rs3998867	-0.01779	0.002354	G	A	0.1367	4.0738e-14	428272
WBLeanMass_PMID40968291	rs61856466	-0.02161	0.003585	A	G	0.05451	1.65959e-09	428272
WBLeanMass_PMID40968291	rs7907286	-0.01772	0.00291	C	T	0.0849	1.1246e-09	428272
WBLeanMass_PMID40968291	rs74797509	-0.01817	0.002877	A	G	0.08629	2.69774e-10	428272
WBLeanMass_PMID40968291	rs10998210	-0.01757	0.002319	C	T	0.1429	3.54813e-14	428272
WBLeanMass_PMID40968291	rs10823210	0.01955	0.002116	C	T	0.8208	2.5704e-20	428272
WBLeanMass_PMID40968291	rs61856467	-0.01771	0.00291	T	C	0.08493	1.16413e-09	428272
WBLeanMass_PMID40968291	rs3945893	-0.01769	0.002354	T	G	0.137	5.49541e-14	428272
WBLeanMass_PMID40968291	rs12767790	-0.01767	0.002352	A	G	0.1374	5.7544e-14	428272
WBLeanMass_PMID40968291	rs12767669	-0.01782	0.002354	A	C	0.1367	3.71535e-14	428272
WBLeanMass_PMID40968291	rs78924920	-0.01799	0.002915	A	G	0.08469	6.76083e-10	428272
WBLeanMass_PMID40968291	rs76456007	-0.01774	0.00291	T	C	0.08492	1.07895e-09	428272
WBLeanMass_PMID40968291	rs10998213	-0.01775	0.002354	C	T	0.137	4.67735e-14	428272
WBLeanMass_PMID40968291	rs58790726	0.0152	0.001671	C	G	0.4201	9.33254e-20	428272
WBLeanMass_PMID40968291	rs61856468	-0.01771	0.00291	G	T	0.08494	1.14288e-09	428272
WBLeanMass_PMID40968291	rs139897008	-0.01808	0.002415	TCTCA	T	0.1322	7.07946e-14	428272
WBLeanMass_PMID40968291	rs7916439	-0.01779	0.002354	G	A	0.1368	4.16869e-14	428272
WBLeanMass_PMID40968291	rs10998215	-0.01813	0.002877	T	C	0.08629	2.93765e-10	428272
WBLeanMass_PMID40968291	rs11815233	-0.01777	0.002354	C	T	0.1368	4.2658e-14	428272
WBLeanMass_PMID40968291	rs35271167	-0.01778	0.002356	G	GT	0.1365	4.46684e-14	428272
WBLeanMass_PMID40968291	rs11813313	-0.01795	0.002915	A	G	0.08471	7.34514e-10	428272
WBLeanMass_PMID40968291	rs1136645	-0.01778	0.002354	C	T	0.1368	4.2658e-14	428272
WBLeanMass_PMID40968291	rs4350264	-0.01783	0.002903	A	G	0.08543	8.18465e-10	428272
WBLeanMass_PMID40968291	rs10998220	-0.01831	0.002881	T	C	0.08605	2.08449e-10	428272
WBLeanMass_PMID40968291	rs7091312	-0.01768	0.002353	C	T	0.137	5.62341e-14	428272
WBLeanMass_PMID40968291	rs76111109	-0.01807	0.002877	C	T	0.08628	3.33426e-10	428272
WBLeanMass_PMID40968291	rs79142925	-0.02167	0.003584	T	G	0.05452	1.47911e-09	428272
WBLeanMass_PMID40968291	rs7906130	-0.01777	0.002354	C	A	0.1368	4.36516e-14	428272
WBLeanMass_PMID40968291	rs7906263	-0.01829	0.002881	A	C	0.08606	2.18273e-10	428272
WBLeanMass_PMID40968291	rs7906309	-0.01769	0.002351	G	A	0.1373	5.24807e-14	428272
WBLeanMass_PMID40968291	rs61856469	-0.0217	0.003585	G	T	0.0545	1.42561e-09	428272
WBLeanMass_PMID40968291	rs61856470	-0.01784	0.002355	C	T	0.1367	3.46737e-14	428272
WBLeanMass_PMID40968291	rs11815774	-0.01779	0.002354	C	G	0.1367	4.0738e-14	428272
WBLeanMass_PMID40968291	rs12220392	-0.01765	0.002909	C	T	0.08493	1.30017e-09	428272
WBLeanMass_PMID40968291	rs12767599	-0.01782	0.002354	C	A	0.1368	3.71535e-14	428272
WBLeanMass_PMID40968291	rs10998223	-0.01815	0.002915	C	T	0.08514	4.81948e-10	428272
WBLeanMass_PMID40968291	rs56139009	0.01526	0.001672	C	T	0.4201	7.24436e-20	428272
WBLeanMass_PMID40968291	rs149721772	-0.01821	0.002973	CACAAA	C	0.08306	9.18333e-10	428272
WBLeanMass_PMID40968291	rs7900548	-0.01985	0.002113	G	T	0.1794	5.88844e-21	428272
WBLeanMass_PMID40968291	rs12217591	-0.01872	0.002376	A	G	0.1333	3.38844e-15	428272
WBLeanMass_PMID40968291	rs10823213	-0.01867	0.002379	A	G	0.1332	4.16869e-15	428272
WBLeanMass_PMID40968291	rs10998225	-0.01785	0.002919	C	T	0.08461	9.61612e-10	428272
WBLeanMass_PMID40968291	rs61856472	-0.0178	0.002919	A	G	0.08465	1.05925e-09	428272
WBLeanMass_PMID40968291	rs60332770	-0.0202	0.002139	ACTT	A	0.1767	3.63078e-21	428272
WBLeanMass_PMID40968291	rs76064348	-0.01689	0.002886	T	A	0.08628	4.88652e-09	428272
WBLeanMass_PMID40968291	rs546478607	-0.02114	0.003643	CCT	C	0.05355	6.5013e-09	428272
WBLeanMass_PMID40968291	rs573760294	-0.0214	0.003657	C	T	0.05328	4.85289e-09	428272
WBLeanMass_PMID40968291	rs542768972	-0.0214	0.003657	G	A	0.05328	4.85289e-09	428272
WBLeanMass_PMID40968291	rs10823214	-0.01872	0.002384	T	C	0.1328	4.16869e-15	428272
WBLeanMass_PMID40968291	rs10998227	-0.01956	0.002126	C	T	0.1765	3.54813e-20	428272
WBLeanMass_PMID40968291	rs10762229	0.01951	0.002126	C	T	0.8233	4.46684e-20	428272
WBLeanMass_PMID40968291	rs10998228	-0.01771	0.002926	A	T	0.08527	1.40605e-09	428272
WBLeanMass_PMID40968291	rs9299496	-0.01946	0.002122	G	A	0.1775	4.7863e-20	428272
WBLeanMass_PMID40968291	rs4364950	-0.01945	0.002122	G	A	0.1775	4.89779e-20	428272
WBLeanMass_PMID40968291	rs61856473	-0.01781	0.002907	G	A	0.08524	9.05733e-10	428272
WBLeanMass_PMID40968291	rs12774972	-0.01868	0.002376	T	G	0.1335	3.80189e-15	428272
WBLeanMass_PMID40968291	rs10998230	-0.01866	0.002376	A	G	0.1335	4.0738e-15	428272
WBLeanMass_PMID40968291	rs55950228	-0.01944	0.002123	TG	T	0.1775	5.37032e-20	428272
WBLeanMass_PMID40968291	rs77601011	-0.01766	0.002906	C	G	0.08522	1.24451e-09	428272
WBLeanMass_PMID40968291	rs55743073	0.01925	0.00212	T	TG	0.8211	1.09648e-19	428272
WBLeanMass_PMID40968291	rs71475248	-0.01864	0.002375	A	G	0.1335	4.2658e-15	428272
WBLeanMass_PMID40968291	rs12764624	0.01927	0.002119	G	A	0.8211	9.77237e-20	428272
WBLeanMass_PMID40968291	rs10823215	-0.01866	0.002374	T	C	0.1337	3.80189e-15	428272
WBLeanMass_PMID40968291	rs557634249	-0.01928	0.002149	GT	G	0.174	2.88403e-19	428272
WBLeanMass_PMID40968291	rs2795900	-0.01934	0.002122	T	C	0.1775	7.76247e-20	428272
WBLeanMass_PMID40968291	rs2664435	-0.01934	0.002122	G	T	0.1775	7.94328e-20	428272
WBLeanMass_PMID40968291	rs34160913	-0.01926	0.002123	AC	A	0.1775	1.20226e-19	428272
WBLeanMass_PMID40968291	rs10823216	0.01952	0.00212	C	T	0.8214	3.31131e-20	428272
WBLeanMass_PMID40968291	rs2795901	-0.01934	0.002119	C	G	0.1785	7.24436e-20	428272
WBLeanMass_PMID40968291	rs143827147	-0.02158	0.003582	G	A	0.05457	1.69434e-09	428272
WBLeanMass_PMID40968291	rs2275715	-0.01931	0.002122	T	C	0.1775	8.91251e-20	428272
WBLeanMass_PMID40968291	rs2275716	0.01933	0.002119	T	G	0.8211	7.24436e-20	428272
WBLeanMass_PMID40968291	rs3831346	-0.01862	0.002376	T	TATAA	0.1336	4.57088e-15	428272
WBLeanMass_PMID40968291	rs10998233	-0.01764	0.002906	A	G	0.08522	1.28529e-09	428272
WBLeanMass_PMID40968291	rs1832875	-0.01932	0.002122	G	A	0.1775	8.70964e-20	428272
WBLeanMass_PMID40968291	rs201783612	-0.02108	0.003627	CA	C	0.05357	6.18016e-09	428272
WBLeanMass_PMID40968291	rs9633584	-0.01783	0.002876	A	T	0.08639	5.71479e-10	428272
WBLeanMass_PMID40968291	rs2488036	-0.01854	0.002411	C	T	0.13	1.47911e-14	428272
WBLeanMass_PMID40968291	rs2457458	-0.01848	0.002411	T	A	0.1299	1.77828e-14	428272
WBLeanMass_PMID40968291	rs79096616	-0.01782	0.002876	T	C	0.08638	5.76766e-10	428272
WBLeanMass_PMID40968291	rs61856474	-0.01782	0.002876	G	C	0.08638	5.78096e-10	428272
WBLeanMass_PMID40968291	rs10823218	0.01925	0.002121	C	T	0.8213	1.12202e-19	428272
WBLeanMass_PMID40968291	rs2664440	-0.01867	0.002417	C	T	0.1295	1.14815e-14	428272
WBLeanMass_PMID40968291	rs10998241	-0.01782	0.002876	C	A	0.08638	5.87489e-10	428272
WBLeanMass_PMID40968291	rs10998242	-0.0176	0.002909	T	C	0.08508	1.43219e-09	428272
WBLeanMass_PMID40968291	rs10998243	-0.01761	0.002909	C	A	0.08508	1.40929e-09	428272
WBLeanMass_PMID40968291	rs10998244	-0.01779	0.002876	T	C	0.0864	6.223e-10	428272
WBLeanMass_PMID40968291	rs67672804	0.01537	0.001667	T	C	0.4352	2.88403e-20	428272
WBLeanMass_PMID40968291	rs11812676	-0.02166	0.003582	G	C	0.05458	1.48594e-09	428272
WBLeanMass_PMID40968291	rs778526468	-0.01872	0.002585	A	AAAT	0.1179	4.46684e-13	428272
WBLeanMass_PMID40968291	rs61856475	-0.01753	0.00287	G	C	0.08666	1.00925e-09	428272
WBLeanMass_PMID40968291	rs144616853	-0.01761	0.002909	TA	T	0.08513	1.43219e-09	428272
WBLeanMass_PMID40968291	rs767371383	-0.02015	0.00249	A	ATAAATAAAT	0.1356	5.7544e-16	428272
WBLeanMass_PMID40968291	rs200213918	-0.02194	0.002434	A	ATAAAT	0.1422	1.99526e-19	428272
WBLeanMass_PMID40968291	rs148457232	-0.01769	0.00291	A	G	0.08501	1.20504e-09	428272
WBLeanMass_PMID40968291	rs9414982	-0.01941	0.002125	G	A	0.177	6.45654e-20	428272
WBLeanMass_PMID40968291	rs61856477	-0.01782	0.00287	T	C	0.08672	5.29663e-10	428272
WBLeanMass_PMID40968291	rs78573780	0.01534	0.001666	T	A	0.4352	3.38844e-20	428272
WBLeanMass_PMID40968291	rs12219699	-0.01771	0.00291	G	A	0.085	1.15345e-09	428272
WBLeanMass_PMID40968291	rs7084085	0.01915	0.002121	C	T	0.8213	1.7378e-19	428272
WBLeanMass_PMID40968291	rs2941106	-0.01855	0.002412	A	T	0.1299	1.51356e-14	428272
WBLeanMass_PMID40968291	rs61856494	-0.01757	0.002864	T	C	0.08699	8.4918e-10	428272
WBLeanMass_PMID40968291	rs11816020	-0.01771	0.00291	C	T	0.08501	1.14815e-09	428272
WBLeanMass_PMID40968291	rs2795880	-0.01851	0.002412	C	T	0.1299	1.69824e-14	428272
WBLeanMass_PMID40968291	rs150918137	-0.01799	0.002511	AGGCCAGGCGT	A	0.1227	7.76247e-13	428272
WBLeanMass_PMID40968291	rs10823220	-0.01927	0.002128	C	T	0.1771	1.34896e-19	428272
WBLeanMass_PMID40968291	rs10823221	-0.01875	0.002129	G	A	0.1776	1.25893e-18	428272
WBLeanMass_PMID40968291	rs61856495	-0.02159	0.003587	A	G	0.05447	1.7378e-09	428272
WBLeanMass_PMID40968291	rs142458817	-0.01742	0.002865	A	G	0.08688	1.19399e-09	428272
WBLeanMass_PMID40968291	rs10998249	-0.01762	0.002911	A	C	0.0849	1.43549e-09	428272
WBLeanMass_PMID40968291	rs3740591	0.01557	0.001667	T	C	0.4363	9.54993e-21	428272
WBLeanMass_PMID40968291	rs9299497	-0.01935	0.002125	G	A	0.1769	8.70964e-20	428272
WBLeanMass_PMID40968291	rs9415912	-0.01904	0.002123	C	T	0.1779	2.88403e-19	428272
WBLeanMass_PMID40968291	rs10823223	-0.01827	0.003124	C	T	0.07688	4.9545e-09	428272
WBLeanMass_PMID40968291	rs71019021	-0.01893	0.002128	TC	T	0.1777	5.88844e-19	428272
WBLeanMass_PMID40968291	rs10823224	0.0191	0.002121	A	G	0.8214	2.18776e-19	428272
WBLeanMass_PMID40968291	rs7085038	0.01909	0.002121	T	C	0.8214	2.29087e-19	428272
WBLeanMass_PMID40968291	rs9299498	-0.01268	0.002114	A	T	0.2076	1.97242e-09	428272
WBLeanMass_PMID40968291	rs144294219	-0.01759	0.002911	T	C	0.08503	1.51356e-09	428272
WBLeanMass_PMID40968291	rs12777459	0.01928	0.002127	C	G	0.823	1.25893e-19	428272
WBLeanMass_PMID40968291	rs1539316	0.01901	0.002124	G	T	0.8214	3.54813e-19	428272
WBLeanMass_PMID40968291	rs3847341	-0.0176	0.002908	A	G	0.08496	1.44544e-09	428272
WBLeanMass_PMID40968291	rs28602791	-0.01885	0.002129	A	G	0.182	8.70964e-19	428272
WBLeanMass_PMID40968291	rs61187453	-0.01757	0.002913	A	G	0.08494	1.63305e-09	428272
WBLeanMass_PMID40968291	rs10823226	0.01882	0.002127	T	C	0.8215	8.91251e-19	428272
WBLeanMass_PMID40968291	rs10740300	0.01892	0.002127	C	G	0.8215	5.88844e-19	428272
WBLeanMass_PMID40968291	rs10998270	0.01826	0.002139	T	C	0.823	1.38038e-17	428272
WBLeanMass_PMID40968291	rs61856499	-0.01723	0.002762	A	G	0.09644	4.44631e-10	428272
WBLeanMass_PMID40968291	rs4746777	0.01706	0.002215	T	C	0.8387	1.34896e-14	428272
WBLeanMass_PMID40968291	rs11599886	0.0131	0.001668	G	T	0.4271	4.0738e-15	428272
WBLeanMass_PMID40968291	rs67361271	-0.01388	0.001677	A	AT	0.5563	1.25893e-16	428272
WBLeanMass_PMID40968291	rs10998286	0.01031	0.001636	C	T	0.5466	2.85102e-10	428272
WBLeanMass_PMID40968291	rs10998287	0.01465	0.001667	T	C	0.392	1.54882e-18	428272
WBLeanMass_PMID40968291	rs10998288	0.01455	0.001674	T	C	0.3901	3.63078e-18	428272
WBLeanMass_PMID40968291	rs10823228	0.01043	0.001634	C	T	0.5452	1.74181e-10	428272
WBLeanMass_PMID40968291	rs7898232	0.01043	0.001634	C	G	0.5452	1.7338e-10	428272
WBLeanMass_PMID40968291	rs7914620	0.01045	0.001633	C	T	0.5452	1.57398e-10	428272
WBLeanMass_PMID40968291	rs3814177	0.01039	0.001633	T	C	0.5451	1.99526e-10	428272
WBLeanMass_PMID40968291	rs10823229	0.01447	0.001675	G	A	0.3895	5.62341e-18	428272
WBLeanMass_PMID40968291	rs7911148	0.01048	0.001632	G	A	0.5453	1.34896e-10	428272
WBLeanMass_PMID40968291	rs57523358	0.01446	0.001673	C	G	0.39	5.62341e-18	428272
WBLeanMass_PMID40968291	rs58968626	0.01448	0.001663	T	A	0.3927	3.16228e-18	428272
WBLeanMass_PMID40968291	rs9663699	0.0105	0.001632	C	T	0.5452	1.24738e-10	428272
WBLeanMass_PMID40968291	rs7096497	0.0105	0.001632	G	C	0.5453	1.22744e-10	428272
WBLeanMass_PMID40968291	rs10998295	0.01454	0.001674	A	G	0.3898	3.89045e-18	428272
WBLeanMass_PMID40968291	rs68122210	0.01447	0.001673	T	C	0.3901	5.12861e-18	428272
WBLeanMass_PMID40968291	rs67117966	0.0145	0.001675	T	C	0.3898	4.67735e-18	428272
WBLeanMass_PMID40968291	rs11497982	0.01034	0.001635	T	C	0.5613	2.52348e-10	428272
WBLeanMass_PMID40968291	rs11497983	0.01063	0.001632	G	A	0.5451	7.4131e-11	428272
WBLeanMass_PMID40968291	rs11497984	0.01452	0.001673	A	G	0.3901	4.0738e-18	428272
WBLeanMass_PMID40968291	rs141528458	0.01316	0.001666	C	CA	0.4215	2.88403e-15	428272
WBLeanMass_PMID40968291	rs12261099	0.01445	0.001673	G	A	0.3902	5.7544e-18	428272
WBLeanMass_PMID40968291	rs10998296	0.01033	0.001634	C	T	0.5611	2.66686e-10	428272
WBLeanMass_PMID40968291	rs12254515	0.01035	0.001635	G	T	0.5611	2.42661e-10	428272
WBLeanMass_PMID40968291	rs111911118	0.01445	0.001674	A	G	0.3898	5.88844e-18	428272
WBLeanMass_PMID40968291	rs10998297	0.01056	0.001631	T	C	0.5452	9.33254e-11	428272
WBLeanMass_PMID40968291	rs10998298	0.01443	0.001664	G	A	0.3924	4.0738e-18	428272
WBLeanMass_PMID40968291	rs10998299	0.01449	0.001673	A	G	0.3901	4.57088e-18	428272
WBLeanMass_PMID40968291	rs10823231	0.01449	0.001663	T	C	0.3927	2.95121e-18	428272
WBLeanMass_PMID40968291	rs12241884	0.01449	0.001673	T	G	0.3901	4.57088e-18	428272
WBLeanMass_PMID40968291	rs10762232	0.01072	0.001631	C	T	0.5442	4.89779e-11	428272
WBLeanMass_PMID40968291	rs10998304	0.01073	0.001631	T	C	0.5442	4.67735e-11	428272
WBLeanMass_PMID40968291	rs7896070	0.01073	0.001631	A	G	0.5442	4.67735e-11	428272
WBLeanMass_PMID40968291	rs7912984	0.01439	0.001662	A	T	0.393	4.67735e-18	428272
WBLeanMass_PMID40968291	rs7896586	0.01073	0.001631	G	A	0.5443	4.67735e-11	428272
WBLeanMass_PMID40968291	rs7896907	0.01446	0.001675	A	G	0.3896	6.0256e-18	428272
WBLeanMass_PMID40968291	rs142082144	0.01447	0.001673	A	G	0.3901	5.01187e-18	428272
WBLeanMass_PMID40968291	rs55706416	0.01058	0.001639	C	T	0.5401	1.09396e-10	428272
WBLeanMass_PMID40968291	rs7917885	0.01074	0.001631	G	T	0.5442	4.46684e-11	428272
WBLeanMass_PMID40968291	rs7901491	0.01069	0.001633	A	G	0.5457	5.88844e-11	428272
WBLeanMass_PMID40968291	rs1201999803	-0.01345	0.001724	GT	G	0.4315	6.0256e-15	428272
WBLeanMass_PMID40968291	rs2298117	0.01076	0.001631	C	T	0.5443	4.16869e-11	428272
WBLeanMass_PMID40968291	rs112454648	0.01049	0.001639	AAAAC	A	0.5618	1.57036e-10	428272
WBLeanMass_PMID40968291	rs10998310	0.01428	0.001679	G	C	0.3875	1.77828e-17	428272
WBLeanMass_PMID40968291	rs7908570	0.01442	0.001663	T	C	0.3928	4.2658e-18	428272
WBLeanMass_PMID40968291	rs7894063	0.0145	0.001673	C	T	0.3902	4.36516e-18	428272
WBLeanMass_PMID40968291	rs12218309	0.01079	0.001631	C	T	0.5444	3.71535e-11	428272
WBLeanMass_PMID40968291	rs67201270	0.01447	0.001675	C	T	0.3896	5.88844e-18	428272
WBLeanMass_PMID40968291	rs12243361	0.0145	0.001663	T	C	0.3928	2.81838e-18	428272
WBLeanMass_PMID40968291	rs10823233	0.01077	0.001631	C	T	0.5443	4.16869e-11	428272
WBLeanMass_PMID40968291	rs72637095	0.01451	0.001675	T	C	0.3897	4.67735e-18	428272
WBLeanMass_PMID40968291	rs78360461	0.01445	0.001664	C	CT	0.3925	3.80189e-18	428272
WBLeanMass_PMID40968291	rs144742224	0.01412	0.00168	TA	T	0.3875	4.36516e-17	428272
WBLeanMass_PMID40968291	rs72797581	0.01448	0.001674	A	G	0.3899	5.24807e-18	428272
WBLeanMass_PMID40968291	rs113540059	0.01393	0.001677	G	T	0.3923	9.54993e-17	428272
WBLeanMass_PMID40968291	rs10998317	0.01435	0.001675	T	A	0.3901	1.04713e-17	428272
WBLeanMass_PMID40968291	rs77560985	0.01432	0.00167	CATAT	C	0.3919	1.02329e-17	428272
WBLeanMass_PMID40968291	rs73276500	0.0145	0.001671	C	A	0.391	4.16869e-18	428272
WBLeanMass_PMID40968291	rs7077761	0.01051	0.001637	T	C	0.5607	1.38038e-10	428272
WBLeanMass_PMID40968291	rs7078183	0.01053	0.001637	A	C	0.5606	1.26765e-10	428272
WBLeanMass_PMID40968291	rs10998328	0.01308	0.00168	C	T	0.3826	7.07946e-15	428272
WBLeanMass_PMID40968291	rs10998329	0.0131	0.001677	T	C	0.3836	5.49541e-15	428272
WBLeanMass_PMID40968291	rs10998330	0.01311	0.001678	T	C	0.3832	5.62341e-15	428272
WBLeanMass_PMID40968291	rs10998333	0.0132	0.001674	A	G	0.3842	3.0903e-15	428272
WBLeanMass_PMID40968291	rs34023346	0.01071	0.001633	A	G	0.4561	5.37032e-11	428272
WBLeanMass_PMID40968291	rs34182845	0.01158	0.001636	G	T	0.5413	1.47911e-12	428272
WBLeanMass_PMID40968291	rs10998336	0.01338	0.001672	A	G	0.3847	1.20226e-15	428272
WBLeanMass_PMID40968291	rs10998338	0.01155	0.001636	G	A	0.5413	1.62181e-12	428272
WBLeanMass_PMID40968291	rs10998339	0.01333	0.001671	G	A	0.3849	1.47911e-15	428272
WBLeanMass_PMID40968291	rs67357905	0.01338	0.001684	C	T	0.3816	1.94984e-15	428272
WBLeanMass_PMID40968291	rs111959447	0.01341	0.001677	C	G	0.3831	1.31826e-15	428272
WBLeanMass_PMID40968291	rs12259612	0.01269	0.001643	C	T	0.5705	1.09648e-14	428272
WBLeanMass_PMID40968291	rs10998342	-0.009754	0.001677	A	G	0.3732	6.03949e-09	428272
WBLeanMass_PMID40968291	rs7072580	0.01268	0.001642	C	T	0.5706	1.20226e-14	428272
WBLeanMass_PMID40968291	rs7089143	0.01267	0.001642	A	G	0.5706	1.20226e-14	428272
WBLeanMass_PMID40968291	rs143494473	0.01392	0.001657	AT	A	0.4114	4.46684e-17	428272
WBLeanMass_PMID40968291	rs10823236	0.01275	0.001645	A	T	0.5707	8.91251e-15	428272
WBLeanMass_PMID40968291	rs7917200	0.01268	0.001642	G	C	0.5706	1.14815e-14	428272
WBLeanMass_PMID40968291	rs10823237	-0.009768	0.001677	C	G	0.373	5.78096e-09	428272
WBLeanMass_PMID40968291	rs10823238	0.01251	0.001641	T	C	0.5731	2.45471e-14	428272
WBLeanMass_PMID40968291	rs10998344	0.01276	0.001643	T	C	0.5702	7.94328e-15	428272
WBLeanMass_PMID40968291	rs7073370	0.01268	0.001642	G	A	0.5706	1.1749e-14	428272
WBLeanMass_PMID40968291	rs10823240	0.01246	0.001644	G	A	0.5698	3.38844e-14	428272
WBLeanMass_PMID40968291	rs7907322	0.01256	0.001644	T	G	0.5693	2.18776e-14	428272
WBLeanMass_PMID40968291	rs10998347	0.01356	0.001661	A	G	0.4099	3.23594e-16	428272
WBLeanMass_PMID40968291	rs10823241	0.01388	0.001657	T	G	0.411	5.37032e-17	428272
WBLeanMass_PMID40968291	rs1747	0.01266	0.001644	A	G	0.5694	1.38038e-14	428272
WBLeanMass_PMID40968291	rs10998350	0.01262	0.001644	G	A	0.5695	1.65959e-14	428272
WBLeanMass_PMID40968291	rs7905518	0.01258	0.001643	C	T	0.5695	1.90546e-14	428272
WBLeanMass_PMID40968291	rs35875474	0.01266	0.001644	G	T	0.5695	1.38038e-14	428272
WBLeanMass_PMID40968291	rs34374354	0.01264	0.001644	C	T	0.5695	1.51356e-14	428272
WBLeanMass_PMID40968291	rs35778977	0.01262	0.001645	G	A	0.5696	1.65959e-14	428272
WBLeanMass_PMID40968291	rs10998352	0.01261	0.001645	G	T	0.5695	1.77828e-14	428272
WBLeanMass_PMID40968291	rs10823242	0.01233	0.001655	A	G	0.5674	9.33254e-14	428272
WBLeanMass_PMID40968291	rs6480350	0.01262	0.001647	C	T	0.5701	1.8197e-14	428272
WBLeanMass_PMID40968291	rs4433474	-0.00973	0.001682	A	G	0.3724	7.29458e-09	428272
WBLeanMass_PMID40968291	rs10998356	0.01264	0.00165	G	A	0.5696	1.8197e-14	428272
WBLeanMass_PMID40968291	rs7095472	0.01544	0.001635	G	A	0.5291	3.54813e-21	428272
WBLeanMass_PMID40968291	rs4558056	-0.01333	0.001924	T	C	0.2404	4.16869e-12	428272
WBLeanMass_PMID40968291	rs10998362	-0.01389	0.001761	T	C	0.3123	3.01995e-15	428272
WBLeanMass_PMID40968291	rs72799516	0.02362	0.003933	T	A	0.04524	1.90546e-09	428272
WBLeanMass_PMID40968291	rs10998379	0.01311	0.001691	C	T	0.3978	9.12011e-15	428272
WBLeanMass_PMID40968291	rs12357585	0.01275	0.001692	G	C	0.3984	4.89779e-14	428272
WBLeanMass_PMID40968291	rs10823249	-0.01243	0.001862	G	T	0.262	2.45471e-11	428272
WBLeanMass_PMID40968291	rs2802089	-0.01238	0.00184	A	G	0.2688	1.7378e-11	428272
WBLeanMass_PMID40968291	rs34117216	-0.01197	0.001979	A	C	0.2153	1.44544e-09	428272
WBLeanMass_PMID40968291	rs9415931	0.009923	0.001628	A	C	0.5134	1.08143e-09	428272
WBLeanMass_PMID40968291	rs1782322	0.00943	0.00164	G	T	0.4544	8.93305e-09	428272
WBLeanMass_PMID40968291	rs16925661	0.009572	0.001664	C	T	0.4069	8.74984e-09	428272
WBLeanMass_PMID40968291	rs10998428	0.009618	0.001664	G	A	0.4063	7.44732e-09	428272
WBLeanMass_PMID40968291	rs12146315	0.009655	0.001661	G	C	0.407	6.16595e-09	428272
WBLeanMass_PMID40968291	rs10998449	0.009964	0.001677	T	C	0.3997	2.80543e-09	428272
WBLeanMass_PMID40968291	rs1163170	-0.009831	0.001674	T	C	0.3983	4.27563e-09	428272
WBLeanMass_PMID40968291	rs1163174	0.009852	0.001671	C	T	0.5971	3.69828e-09	428272
WBLeanMass_PMID40968291	rs68049170	-0.01057	0.001832	A	G	0.2749	7.96159e-09	428272
WBLeanMass_PMID40968291	rs59556399	0.04022	0.006932	T	C	0.01295	6.57658e-09	428272
WBLeanMass_PMID40968291	rs11000211	0.04003	0.006908	T	G	0.013	6.85488e-09	428272
WBLeanMass_PMID40968291	rs146890824	0.04276	0.007218	T	TG	0.01218	3.13329e-09	428272
WBLeanMass_PMID40968291	rs140082447	0.06278	0.01003	T	C	0.007001	3.95367e-10	428272
WBLeanMass_PMID40968291	rs146067419	0.06901	0.01103	A	G	0.006177	3.89045e-10	428272
WBLeanMass_PMID40968291	rs144909665	0.05477	0.009465	A	G	0.007913	7.16143e-09	428272
WBLeanMass_PMID40968291	rs10824305	-0.009918	0.001659	G	C	0.5718	2.24388e-09	428272
WBLeanMass_PMID40968291	rs7078507	-0.01012	0.001668	G	A	0.5994	1.32434e-09	428272
WBLeanMass_PMID40968291	rs1897191	-0.009923	0.001668	G	A	0.6128	2.70396e-09	428272
WBLeanMass_PMID40968291	rs10762666	-0.0112	0.0019	G	A	0.7563	3.79315e-09	428272
WBLeanMass_PMID40968291	rs55922628	-0.01091	0.001684	A	C	0.6015	9.12011e-11	428272
WBLeanMass_PMID40968291	rs7910087	-0.01258	0.001642	C	T	0.547	1.77828e-14	428272
WBLeanMass_PMID40968291	rs7072873	-0.01298	0.001637	T	C	0.5331	2.23872e-15	428272
WBLeanMass_PMID40968291	rs7896817	0.0111	0.00177	C	T	0.3063	3.53183e-10	428272
WBLeanMass_PMID40968291	rs7912002	0.01106	0.001769	A	G	0.3063	4.10204e-10	428272
WBLeanMass_PMID40968291	rs4746300	0.0112	0.001769	A	G	0.3066	2.44343e-10	428272
WBLeanMass_PMID40968291	rs7096727	-0.01212	0.001628	G	A	0.5195	9.54993e-14	428272
WBLeanMass_PMID40968291	rs4255484	-0.01275	0.001642	G	C	0.5508	8.12831e-15	428272
WBLeanMass_PMID40968291	rs7924237	-0.01276	0.001643	G	A	0.551	7.94328e-15	428272
WBLeanMass_PMID40968291	rs11001397	-0.01276	0.001644	T	C	0.551	8.51138e-15	428272
WBLeanMass_PMID40968291	rs7090265	-0.01269	0.001644	C	T	0.5513	1.14815e-14	428272
WBLeanMass_PMID40968291	rs58628285	-0.0128	0.00165	GCCCT	G	0.5522	8.51138e-15	428272
WBLeanMass_PMID40968291	rs7903784	0.01407	0.002104	C	T	0.1837	2.29087e-11	428272
WBLeanMass_PMID40968291	rs11001398	-0.01275	0.001645	C	G	0.551	9.12011e-15	428272
WBLeanMass_PMID40968291	rs11001399	-0.01277	0.001645	C	A	0.5513	8.31764e-15	428272
WBLeanMass_PMID40968291	rs10762667	0.01209	0.001987	T	C	0.2127	1.18032e-09	428272
WBLeanMass_PMID40968291	rs10219047	0.01187	0.001984	A	G	0.2133	2.1727e-09	428272
WBLeanMass_PMID40968291	rs7898528	0.01239	0.001978	G	T	0.2134	3.82825e-10	428272
WBLeanMass_PMID40968291	rs10762668	0.01238	0.001989	T	C	0.21	4.85289e-10	428272
WBLeanMass_PMID40968291	rs10824309	0.01246	0.00199	A	G	0.21	3.80189e-10	428272
WBLeanMass_PMID40968291	rs4745778	0.01251	0.001981	C	G	0.2125	2.72898e-10	428272
WBLeanMass_PMID40968291	rs4745779	0.01241	0.00199	G	A	0.2102	4.4978e-10	428272
WBLeanMass_PMID40968291	rs201240234	0.01269	0.002012	TTGGG	T	0.2063	2.84446e-10	428272
WBLeanMass_PMID40968291	rs10762669	0.01252	0.001981	T	C	0.2125	2.63633e-10	428272
WBLeanMass_PMID40968291	rs10824312	0.01207	0.001851	C	T	0.2617	7.07946e-11	428272
WBLeanMass_PMID40968291	rs34677286	-0.01007	0.001697	G	GT	0.6313	2.95121e-09	428272
WBLeanMass_PMID40968291	rs17691239	0.01205	0.00185	G	A	0.262	7.24436e-11	428272
WBLeanMass_PMID40968291	rs66886427	0.012	0.00185	A	C	0.2619	8.91251e-11	428272
WBLeanMass_PMID40968291	rs2915028	-0.01011	0.00169	A	G	0.6252	2.22844e-09	428272
WBLeanMass_PMID40968291	rs1517	0.01185	0.001839	A	G	0.2675	1.16681e-10	428272
WBLeanMass_PMID40968291	rs9416063	-0.009977	0.001691	C	T	0.6255	3.60579e-09	428272
WBLeanMass_PMID40968291	rs4536150	-0.009971	0.00169	T	G	0.6255	3.64754e-09	428272
WBLeanMass_PMID40968291	rs2195629	0.01184	0.001839	A	G	0.2676	1.19124e-10	428272
WBLeanMass_PMID40968291	rs11001405	0.01185	0.001839	T	C	0.2675	1.1508e-10	428272
WBLeanMass_PMID40968291	rs9416065	-0.01001	0.00169	C	T	0.6255	3.22107e-09	428272
WBLeanMass_PMID40968291	rs12220066	-0.009631	0.001634	T	C	0.4722	3.80189e-09	428272
WBLeanMass_PMID40968291	rs3012047	-0.01002	0.00169	A	G	0.6253	3.03389e-09	428272
WBLeanMass_PMID40968291	rs11001409	0.01203	0.001853	T	A	0.2601	8.51138e-11	428272
WBLeanMass_PMID40968291	rs10824314	0.01205	0.001851	A	G	0.2607	7.4131e-11	428272
WBLeanMass_PMID40968291	rs2395289	-0.01009	0.001694	A	G	0.6337	2.55859e-09	428272
WBLeanMass_PMID40968291	rs10700062	0.01017	0.0017	TCA	T	0.3683	2.18776e-09	428272
WBLeanMass_PMID40968291	rs9299528	0.01029	0.001697	C	T	0.3687	1.30317e-09	428272
WBLeanMass_PMID40968291	rs2115913	0.0103	0.001696	C	T	0.3687	1.28825e-09	428272
WBLeanMass_PMID40968291	rs2115912	0.01029	0.001696	A	G	0.3687	1.29122e-09	428272
WBLeanMass_PMID40968291	rs2115911	0.0103	0.001696	T	A	0.3687	1.27938e-09	428272
WBLeanMass_PMID40968291	rs10824315	0.01196	0.001851	T	G	0.2604	1.02094e-10	428272
WBLeanMass_PMID40968291	rs3012053	-0.01422	0.001804	G	A	0.7176	3.0903e-15	428272
WBLeanMass_PMID40968291	rs144540101	-0.01361	0.001795	ACTTTT	A	0.7056	3.38844e-14	428272
WBLeanMass_PMID40968291	rs10824316	-0.0126	0.001676	T	C	0.6093	5.62341e-14	428272
WBLeanMass_PMID40968291	rs9415106	-0.01415	0.001803	A	G	0.7176	4.16869e-15	428272
WBLeanMass_PMID40968291	rs11001413	-0.01256	0.001676	C	T	0.6093	6.60693e-14	428272
WBLeanMass_PMID40968291	rs1430326	-0.01285	0.001866	C	T	0.7456	5.88844e-12	428272
WBLeanMass_PMID40968291	rs12776915	-0.0108	0.001699	C	T	0.6318	2.11349e-10	428272
WBLeanMass_PMID40968291	rs7906280	-0.01104	0.001701	C	T	0.634	8.70964e-11	428272
WBLeanMass_PMID40968291	rs11001417	-0.01105	0.001701	T	C	0.6339	8.12831e-11	428272
WBLeanMass_PMID40968291	rs6480783	-0.01277	0.001858	G	A	0.7424	6.16595e-12	428272
WBLeanMass_PMID40968291	rs1367285	-0.01284	0.001856	C	T	0.7418	4.46684e-12	428272
WBLeanMass_PMID40968291	rs10762670	-0.01116	0.001702	C	T	0.6336	5.49541e-11	428272
WBLeanMass_PMID40968291	rs1367290	-0.01246	0.00185	T	C	0.6769	1.62181e-11	428272
WBLeanMass_PMID40968291	rs11001420	-0.01111	0.001701	A	G	0.6336	6.45654e-11	428272
WBLeanMass_PMID40968291	rs7900112	-0.01122	0.0017	A	T	0.6336	4.0738e-11	428272
WBLeanMass_PMID40968291	rs4746306	-0.01285	0.001856	A	G	0.7418	4.46684e-12	428272
WBLeanMass_PMID40968291	rs1106436	-0.01236	0.001842	T	C	0.7305	1.94984e-11	428272
WBLeanMass_PMID40968291	rs4075828	-0.01235	0.001842	A	G	0.7305	2.04174e-11	428272
WBLeanMass_PMID40968291	rs71024549	-0.01232	0.001844	AAGGCTG	A	0.7295	2.39883e-11	428272
WBLeanMass_PMID40968291	rs67279140	-0.01209	0.001855	T	G	0.7318	7.07946e-11	428272
WBLeanMass_PMID40968291	rs3012054	-0.01223	0.001844	G	A	0.7295	3.23594e-11	428272
WBLeanMass_PMID40968291	rs3012056	-0.01229	0.001844	C	T	0.7296	2.63027e-11	428272
WBLeanMass_PMID40968291	rs7901106	-0.01242	0.001842	G	A	0.7305	1.58489e-11	428272
WBLeanMass_PMID40968291	rs10450306	-0.01305	0.001846	A	G	0.7273	1.54882e-12	428272
WBLeanMass_PMID40968291	rs76015168	-0.01254	0.001843	C	T	0.7273	1.02329e-11	428272
WBLeanMass_PMID40968291	rs9416068	-0.01206	0.001844	A	G	0.7205	6.16595e-11	428272
WBLeanMass_PMID40968291	rs9702209	-0.0129	0.001856	T	C	0.7418	3.63078e-12	428272
WBLeanMass_PMID40968291	rs9415108	-0.01235	0.001847	G	C	0.7284	2.29087e-11	428272
WBLeanMass_PMID40968291	rs9416069	-0.0122	0.001846	C	T	0.7269	3.80189e-11	428272
WBLeanMass_PMID40968291	rs9416070	-0.01229	0.001847	C	G	0.7282	2.88403e-11	428272
WBLeanMass_PMID40968291	rs4609542	-0.01233	0.001845	T	C	0.7293	2.39883e-11	428272
WBLeanMass_PMID40968291	rs4562749	-0.01227	0.001844	C	T	0.7293	2.88403e-11	428272
WBLeanMass_PMID40968291	rs10824317	-0.01112	0.001702	A	G	0.6341	6.30957e-11	428272
WBLeanMass_PMID40968291	rs9416071	-0.0124	0.001842	C	T	0.7303	1.65959e-11	428272
WBLeanMass_PMID40968291	rs34907385	-0.01112	0.001702	T	C	0.6341	6.30957e-11	428272
WBLeanMass_PMID40968291	rs12768087	-0.01123	0.0017	A	G	0.6336	3.98107e-11	428272
WBLeanMass_PMID40968291	rs3012058	-0.0124	0.001847	T	A	0.7288	1.90546e-11	428272
WBLeanMass_PMID40968291	rs1074559	-0.01238	0.001847	A	G	0.7286	2.0893e-11	428272
WBLeanMass_PMID40968291	rs3887081	-0.0124	0.001847	A	G	0.7288	1.90546e-11	428272
WBLeanMass_PMID40968291	rs1430334	-0.01228	0.001844	G	A	0.7295	2.69153e-11	428272
WBLeanMass_PMID40968291	rs1430335	-0.0124	0.001847	A	G	0.7288	1.90546e-11	428272
WBLeanMass_PMID40968291	rs1430336	-0.01241	0.001844	A	G	0.7294	1.69824e-11	428272
WBLeanMass_PMID40968291	rs4745782	-0.01228	0.001844	G	A	0.7295	2.75423e-11	428272
WBLeanMass_PMID40968291	rs1430337	-0.01287	0.001856	G	A	0.7421	4.16869e-12	428272
WBLeanMass_PMID40968291	rs9415111	-0.01239	0.001847	G	T	0.7288	1.94984e-11	428272
WBLeanMass_PMID40968291	rs4237282	-0.01279	0.001859	T	C	0.7427	5.88844e-12	428272
WBLeanMass_PMID40968291	rs1430338	-0.01234	0.001842	G	A	0.7306	2.04174e-11	428272
WBLeanMass_PMID40968291	rs10509359	-0.01118	0.001701	G	T	0.6336	4.89779e-11	428272
WBLeanMass_PMID40968291	rs34949865	-0.01241	0.001847	TG	T	0.7287	1.8197e-11	428272
WBLeanMass_PMID40968291	rs12761720	-0.0124	0.001847	C	G	0.7288	1.90546e-11	428272
WBLeanMass_PMID40968291	rs1430340	-0.01239	0.001847	C	T	0.7288	1.94984e-11	428272
WBLeanMass_PMID40968291	rs3001917	-0.01241	0.001847	C	G	0.7287	1.8197e-11	428272
WBLeanMass_PMID40968291	rs3012061	-0.01256	0.001851	A	G	0.7298	1.12202e-11	428272
WBLeanMass_PMID40968291	rs10824318	-0.01129	0.001701	T	C	0.634	3.16228e-11	428272
WBLeanMass_PMID40968291	rs7919149	-0.01248	0.001843	C	T	0.7301	1.23027e-11	428272
WBLeanMass_PMID40968291	rs9416073	-0.01244	0.001846	G	A	0.729	1.62181e-11	428272
WBLeanMass_PMID40968291	rs4746309	-0.01245	0.001846	C	T	0.729	1.51356e-11	428272
WBLeanMass_PMID40968291	rs9416075	-0.01244	0.001846	G	C	0.729	1.58489e-11	428272
WBLeanMass_PMID40968291	rs9416076	-0.01244	0.001846	A	G	0.729	1.54882e-11	428272
WBLeanMass_PMID40968291	rs7088189	-0.01244	0.001846	A	G	0.729	1.54882e-11	428272
WBLeanMass_PMID40968291	rs4445581	-0.01244	0.001846	G	A	0.729	1.54882e-11	428272
WBLeanMass_PMID40968291	rs4515909	-0.01248	0.001846	T	A	0.729	1.34896e-11	428272
WBLeanMass_PMID40968291	rs4431970	-0.01243	0.001846	A	C	0.729	1.65959e-11	428272
WBLeanMass_PMID40968291	rs9416080	-0.01255	0.001841	C	A	0.7305	9.54993e-12	428272
WBLeanMass_PMID40968291	rs7896725	-0.01248	0.001844	T	C	0.7295	1.31826e-11	428272
WBLeanMass_PMID40968291	rs7897286	-0.01131	0.0017	A	G	0.6336	2.81838e-11	428272
WBLeanMass_PMID40968291	rs34864648	-0.01221	0.001847	GT	G	0.7293	3.80189e-11	428272
WBLeanMass_PMID40968291	rs10824319	-0.01253	0.001844	G	A	0.7294	1.07152e-11	428272
WBLeanMass_PMID40968291	rs7081262	-0.01249	0.001844	C	A	0.7294	1.25893e-11	428272
WBLeanMass_PMID40968291	rs9415118	-0.0125	0.001844	A	G	0.7294	1.23027e-11	428272
WBLeanMass_PMID40968291	rs1430329	-0.01246	0.001846	C	T	0.729	1.44544e-11	428272
WBLeanMass_PMID40968291	rs1430328	-0.01244	0.001846	G	A	0.729	1.58489e-11	428272
WBLeanMass_PMID40968291	rs1594335	-0.01248	0.001844	A	G	0.7294	1.31826e-11	428272
WBLeanMass_PMID40968291	rs4093218	-0.01312	0.001859	T	A	0.7418	1.65959e-12	428272
WBLeanMass_PMID40968291	rs1430327	-0.01228	0.001848	T	C	0.7281	3.01995e-11	428272
WBLeanMass_PMID40968291	rs4393255	-0.01244	0.001846	C	T	0.729	1.58489e-11	428272
WBLeanMass_PMID40968291	rs3001919	-0.01244	0.001846	T	C	0.729	1.54882e-11	428272
WBLeanMass_PMID40968291	rs3001920	-0.01248	0.001844	C	T	0.7294	1.31826e-11	428272
WBLeanMass_PMID40968291	rs3012036	-0.01244	0.001846	C	T	0.729	1.58489e-11	428272
WBLeanMass_PMID40968291	rs7901588	-0.01249	0.001844	A	G	0.7294	1.25893e-11	428272
WBLeanMass_PMID40968291	rs34416834	-0.01427	0.001867	T	G	0.7281	2.18776e-14	428272
WBLeanMass_PMID40968291	rs35645295	-0.01139	0.00178	T	G	0.6583	1.58489e-10	428272
WBLeanMass_PMID40968291	rs34528181	-0.01257	0.001848	TA	T	0.7301	1.02329e-11	428272
WBLeanMass_PMID40968291	rs10824320	-0.01251	0.001844	C	T	0.7294	1.20226e-11	428272
WBLeanMass_PMID40968291	rs4237283	-0.01241	0.001844	C	T	0.7293	1.69824e-11	428272
WBLeanMass_PMID40968291	rs9416085	-0.01241	0.001846	G	A	0.7297	1.77828e-11	428272
WBLeanMass_PMID40968291	rs9416086	-0.01234	0.001847	T	C	0.7292	2.39883e-11	428272
WBLeanMass_PMID40968291	rs34804885	-0.01241	0.001854	AT	A	0.7293	2.18776e-11	428272
WBLeanMass_PMID40968291	rs9415119	-0.01177	0.001894	A	T	0.734	5.11682e-10	428272
WBLeanMass_PMID40968291	rs9416087	-0.01228	0.001856	G	A	0.7286	3.71535e-11	428272
WBLeanMass_PMID40968291	rs4746310	-0.01072	0.001848	C	T	0.6851	6.53131e-09	428272
WBLeanMass_PMID40968291	rs7911525	-0.01262	0.001863	C	T	0.7414	1.25893e-11	428272
WBLeanMass_PMID40968291	rs7895309	-0.01267	0.001862	A	G	0.7412	1e-11	428272
WBLeanMass_PMID40968291	rs3012037	-0.01251	0.001862	C	T	0.7411	1.8197e-11	428272
WBLeanMass_PMID40968291	rs1864483	-0.01137	0.001706	A	G	0.6454	2.63027e-11	428272
WBLeanMass_PMID40968291	rs2395290	-0.01211	0.001855	G	A	0.7276	6.60693e-11	428272
WBLeanMass_PMID40968291	rs34493984	-0.01115	0.001707	G	T	0.633	6.60693e-11	428272
WBLeanMass_PMID40968291	rs11816952	-0.01121	0.001706	T	C	0.6328	5.12861e-11	428272
WBLeanMass_PMID40968291	rs10762672	-0.01127	0.001706	C	T	0.6456	3.98107e-11	428272
WBLeanMass_PMID40968291	rs7080788	-0.01135	0.001702	T	A	0.6427	2.5704e-11	428272
WBLeanMass_PMID40968291	rs7081749	-0.01127	0.001706	A	G	0.6456	3.98107e-11	428272
WBLeanMass_PMID40968291	rs10762673	-0.0113	0.001706	A	G	0.6455	3.54813e-11	428272
WBLeanMass_PMID40968291	rs4532978	-0.01104	0.001706	G	A	0.6331	9.77237e-11	428272
WBLeanMass_PMID40968291	rs891430	-0.01114	0.001711	C	G	0.6326	7.58578e-11	428272
WBLeanMass_PMID40968291	rs12778686	-0.01075	0.001704	A	G	0.622	2.76694e-10	428272
WBLeanMass_PMID40968291	rs2253202	-0.01993	0.003447	A	G	0.9407	7.36207e-09	428272
WBLeanMass_PMID40968291	rs2253201	-0.02004	0.003449	A	G	0.9408	6.25173e-09	428272
WBLeanMass_PMID40968291	rs1866437	-0.01058	0.001743	C	T	0.3413	1.30317e-09	428272
WBLeanMass_PMID40968291	rs2579178	-0.01085	0.001735	A	G	0.3375	4.06443e-10	428272
WBLeanMass_PMID40968291	rs2579177	-0.01082	0.001735	T	C	0.3376	4.4978e-10	428272
WBLeanMass_PMID40968291	rs2579176	-0.0109	0.001734	G	A	0.338	3.20627e-10	428272
WBLeanMass_PMID40968291	rs10824571	-0.01071	0.001731	A	G	0.3377	6.13762e-10	428272
WBLeanMass_PMID40968291	rs11002289	-0.01067	0.001731	A	G	0.3377	7.01455e-10	428272
WBLeanMass_PMID40968291	rs1344966	-0.01051	0.001727	C	T	0.3387	1.14288e-09	428272
WBLeanMass_PMID40968291	rs12354903	-0.01043	0.00172	C	T	0.3406	1.3366e-09	428272
WBLeanMass_PMID40968291	rs11002293	-0.01073	0.001728	T	C	0.3382	5.30884e-10	428272
WBLeanMass_PMID40968291	rs17516020	-0.01148	0.001879	A	G	0.2626	1.02094e-09	428272
WBLeanMass_PMID40968291	rs34707028	-0.01043	0.001723	CTA	C	0.3404	1.42561e-09	428272
WBLeanMass_PMID40968291	rs11002294	-0.01059	0.001727	C	T	0.3384	8.47227e-10	428272
WBLeanMass_PMID40968291	rs10824573	-0.01059	0.001726	C	T	0.3384	8.531e-10	428272
WBLeanMass_PMID40968291	rs1054608	-0.01009	0.001717	G	T	0.3414	4.18794e-09	428272
WBLeanMass_PMID40968291	rs117543413	-0.03737	0.006345	T	C	0.01742	3.8815e-09	428272
WBLeanMass_PMID40968291	rs11002297	-0.01046	0.001728	A	G	0.3374	1.42233e-09	428272
WBLeanMass_PMID40968291	rs60862494	-0.01045	0.001727	C	CTG	0.3383	1.42561e-09	428272
WBLeanMass_PMID40968291	rs10824575	-0.01016	0.001716	G	A	0.3404	3.13329e-09	428272
WBLeanMass_PMID40968291	rs2165046	-0.01005	0.001688	T	C	0.3689	2.63633e-09	428272
WBLeanMass_PMID40968291	rs12356063	-0.01017	0.001714	C	G	0.3403	2.97852e-09	428272
WBLeanMass_PMID40968291	rs12357670	-0.01043	0.001721	C	T	0.3381	1.38676e-09	428272
WBLeanMass_PMID40968291	rs2289311	-0.01018	0.001712	A	G	0.3404	2.72898e-09	428272
WBLeanMass_PMID40968291	rs10762765	-0.01019	0.001711	C	T	0.3406	2.5704e-09	428272
WBLeanMass_PMID40968291	rs58116353	-0.01041	0.001724	C	CT	0.337	1.54882e-09	428272
WBLeanMass_PMID40968291	rs1058198	-0.01018	0.001712	A	G	0.3404	2.7227e-09	428272
WBLeanMass_PMID40968291	rs2289309	-0.01005	0.001714	T	C	0.3404	4.56037e-09	428272
WBLeanMass_PMID40968291	rs11002301	-0.01012	0.001714	A	G	0.3403	3.4914e-09	428272
WBLeanMass_PMID40968291	rs10824577	-0.01011	0.001714	C	G	0.3404	3.68129e-09	428272
WBLeanMass_PMID40968291	rs2289308	-0.01047	0.001721	A	G	0.338	1.1749e-09	428272
WBLeanMass_PMID40968291	rs3740250	-0.0101	0.001716	T	C	0.3404	3.98107e-09	428272
WBLeanMass_PMID40968291	rs10430528	-0.00987	0.001721	A	G	0.338	9.66051e-09	428272
WBLeanMass_PMID40968291	rs10430529	-0.01038	0.001726	A	C	0.3362	1.80302e-09	428272
WBLeanMass_PMID40968291	rs10430530	-0.009991	0.00172	C	T	0.338	6.3387e-09	428272
WBLeanMass_PMID40968291	rs56402185	-0.01025	0.001724	A	G	0.3355	2.74789e-09	428272
WBLeanMass_PMID40968291	rs55893027	-0.009999	0.001688	T	C	0.3682	3.14775e-09	428272
WBLeanMass_PMID40968291	rs55854323	-0.01067	0.00173	T	C	0.3339	6.91831e-10	428272
WBLeanMass_PMID40968291	rs10824579	-0.009995	0.001688	T	C	0.3684	3.19154e-09	428272
WBLeanMass_PMID40968291	rs11002306	-0.01028	0.001724	T	A	0.3358	2.51189e-09	428272
WBLeanMass_PMID40968291	rs12356375	-0.01019	0.001724	A	C	0.3359	3.40408e-09	428272
WBLeanMass_PMID40968291	rs145241110	-0.01088	0.001741	TCACCAC	T	0.3314	4.18794e-10	428272
WBLeanMass_PMID40968291	rs11002308	-0.01022	0.001729	T	A	0.3341	3.41979e-09	428272
WBLeanMass_PMID40968291	rs11002309	-0.01035	0.001727	T	C	0.3355	2.03704e-09	428272
WBLeanMass_PMID40968291	rs11002310	-0.01058	0.001727	G	T	0.3351	9.01571e-10	428272
WBLeanMass_PMID40968291	rs7084705	-0.01021	0.001714	G	A	0.3429	2.52348e-09	428272
WBLeanMass_PMID40968291	rs10824581	-0.01077	0.001731	G	A	0.3342	4.9204e-10	428272
WBLeanMass_PMID40968291	rs10824582	-0.01102	0.001725	C	T	0.3384	1.68655e-10	428272
WBLeanMass_PMID40968291	rs11002315	-0.01105	0.001725	G	T	0.3384	1.48252e-10	428272
WBLeanMass_PMID40968291	rs11002316	-0.01094	0.001725	G	C	0.3383	2.26986e-10	428272
WBLeanMass_PMID40968291	rs11002317	-0.01105	0.001725	A	G	0.3385	1.48252e-10	428272
WBLeanMass_PMID40968291	rs10824583	-0.01103	0.001725	G	A	0.3385	1.60325e-10	428272
WBLeanMass_PMID40968291	rs7895188	-0.01102	0.001725	G	C	0.3386	1.69044e-10	428272
WBLeanMass_PMID40968291	rs11815015	-0.01103	0.001725	T	C	0.3387	1.60325e-10	428272
WBLeanMass_PMID40968291	rs56138814	-0.01103	0.001724	C	T	0.3387	1.56315e-10	428272
WBLeanMass_PMID40968291	rs10824584	-0.01107	0.001725	A	G	0.3387	1.38038e-10	428272
WBLeanMass_PMID40968291	rs11002318	-0.01092	0.001725	A	G	0.3385	2.40991e-10	428272
WBLeanMass_PMID40968291	rs11002319	-0.01104	0.001728	T	C	0.3385	1.64437e-10	428272
WBLeanMass_PMID40968291	rs11818687	-0.01101	0.001725	T	C	0.3386	1.72187e-10	428272
WBLeanMass_PMID40968291	rs11813532	-0.01121	0.001723	C	T	0.3397	7.58578e-11	428272
WBLeanMass_PMID40968291	rs10762767	-0.0111	0.001725	A	C	0.3387	1.20226e-10	428272
WBLeanMass_PMID40968291	rs67607593	-0.01117	0.001794	G	A	0.3171	4.83059e-10	428272
WBLeanMass_PMID40968291	rs11002322	-0.01158	0.001729	T	G	0.3361	2.13796e-11	428272
WBLeanMass_PMID40968291	rs2004382	-0.01155	0.001725	C	G	0.3383	2.13796e-11	428272
WBLeanMass_PMID40968291	rs55738779	-0.01121	0.001728	T	C	0.3369	8.91251e-11	428272
WBLeanMass_PMID40968291	rs7099526	-0.01296	0.001774	G	C	0.3036	2.75423e-13	428272
WBLeanMass_PMID40968291	rs61855849	-0.01475	0.001872	A	G	0.2537	3.23594e-15	428272
WBLeanMass_PMID40968291	rs10430531	-0.01471	0.001872	C	T	0.2537	3.89045e-15	428272
WBLeanMass_PMID40968291	rs55910200	-0.01382	0.001886	C	T	0.2466	2.34423e-13	428272
WBLeanMass_PMID40968291	rs2278218	-0.01398	0.001887	A	G	0.2462	1.28825e-13	428272
WBLeanMass_PMID40968291	rs754466	-0.01328	0.00187	T	A	0.2512	1.23027e-12	428272
WBLeanMass_PMID40968291	rs12220328	-0.01377	0.001879	C	G	0.2476	2.29087e-13	428272
WBLeanMass_PMID40968291	rs12220311	-0.01391	0.001887	T	C	0.2462	1.69824e-13	428272
WBLeanMass_PMID40968291	rs12220902	-0.01409	0.001877	T	C	0.2481	5.88844e-14	428272
WBLeanMass_PMID40968291	rs67059283	-0.01394	0.001887	T	C	0.2461	1.47911e-13	428272
WBLeanMass_PMID40968291	rs139661952	-0.01388	0.00189	G	GTCTC	0.2462	2.0893e-13	428272
WBLeanMass_PMID40968291	rs4595491	-0.01406	0.001882	A	G	0.2474	7.94328e-14	428272
WBLeanMass_PMID40968291	rs58916802	-0.01428	0.001901	A	G	0.245	5.62341e-14	428272
WBLeanMass_PMID40968291	rs61854183	-0.01411	0.001901	C	T	0.2452	1.14815e-13	428272
WBLeanMass_PMID40968291	rs56256440	-0.01412	0.001901	G	A	0.2452	1.09648e-13	428272
WBLeanMass_PMID40968291	rs11002341	-0.01417	0.001896	C	A	0.2477	7.58578e-14	428272
WBLeanMass_PMID40968291	rs12218917	-0.01414	0.001896	T	C	0.2475	8.91251e-14	428272
WBLeanMass_PMID40968291	rs12219971	-0.01418	0.001896	C	T	0.2476	7.4131e-14	428272
WBLeanMass_PMID40968291	rs61854186	-0.01419	0.001897	A	G	0.2475	7.4131e-14	428272
WBLeanMass_PMID40968291	rs117335233	-0.02173	0.00369	G	T	0.0517	3.8815e-09	428272
WBLeanMass_PMID40968291	rs552532559	0.06478	0.01126	T	C	0.00654	8.89201e-09	428272
WBLeanMass_PMID40968291	rs575792008	0.06782	0.01137	A	G	0.006155	2.48886e-09	428272
WBLeanMass_PMID40968291	rs5786380	-0.01004	0.00165	A	AG	0.4283	1.14025e-09	428272
WBLeanMass_PMID40968291	rs779933	-0.009867	0.001648	A	G	0.4279	2.11836e-09	428272
WBLeanMass_PMID40968291	rs1769763	-0.00951	0.001654	T	C	0.4166	8.93305e-09	428272
WBLeanMass_PMID40968291	rs1749824	-0.009675	0.001639	A	C	0.4297	3.59749e-09	428272
WBLeanMass_PMID40968291	rs1628023	-0.009952	0.001643	T	G	0.4288	1.37721e-09	428272
WBLeanMass_PMID40968291	rs1769756	-0.009485	0.001653	T	C	0.4168	9.63829e-09	428272
WBLeanMass_PMID40968291	rs55734941	-0.009498	0.001649	TG	T	0.4244	8.35603e-09	428272
WBLeanMass_PMID40968291	rs7916441	-0.009803	0.00164	C	G	0.4301	2.2751e-09	428272
WBLeanMass_PMID40968291	rs7914926	-0.00947	0.001645	G	A	0.4248	8.531e-09	428272
WBLeanMass_PMID40968291	rs780151	-0.009521	0.001656	A	G	0.4186	8.87156e-09	428272
WBLeanMass_PMID40968291	rs1250546	0.01045	0.001641	G	A	0.4346	1.91867e-10	428272
WBLeanMass_PMID40968291	rs1250545	0.009861	0.001626	C	G	0.5001	1.3122e-09	428272
WBLeanMass_PMID40968291	rs1250544	0.01038	0.00167	A	G	0.383	5.17607e-10	428272
WBLeanMass_PMID40968291	rs1250542	0.0104	0.001671	A	G	0.3826	4.90908e-10	428272
WBLeanMass_PMID40968291	rs1250541	0.009761	0.001628	C	G	0.5	2.01837e-09	428272
WBLeanMass_PMID40968291	rs1250540	0.01045	0.00167	G	A	0.3835	3.84592e-10	428272
WBLeanMass_PMID40968291	rs1250539	0.01023	0.001629	A	G	0.4951	3.40408e-10	428272
WBLeanMass_PMID40968291	rs1250538	0.01097	0.001676	T	G	0.3777	6.0256e-11	428272
WBLeanMass_PMID40968291	rs1250537	0.01094	0.001676	C	T	0.3777	6.76083e-11	428272
WBLeanMass_PMID40968291	rs2802365	0.01093	0.001678	A	G	0.3777	7.24436e-11	428272
WBLeanMass_PMID40968291	rs9665287	0.01064	0.001681	C	G	0.3763	2.46604e-10	428272
WBLeanMass_PMID40968291	rs2104419	0.009715	0.00163	C	T	0.4898	2.51768e-09	428272
WBLeanMass_PMID40968291	rs1782646	0.01096	0.001677	A	G	0.3775	6.30957e-11	428272
WBLeanMass_PMID40968291	rs1749855	0.01106	0.001677	G	T	0.3776	4.2658e-11	428272
WBLeanMass_PMID40968291	rs5786390	0.01134	0.001685	G	GAC	0.376	1.65959e-11	428272
WBLeanMass_PMID40968291	rs4993728	0.01092	0.001679	T	G	0.3774	7.76247e-11	428272
WBLeanMass_PMID40968291	rs1108033	0.01016	0.00163	G	A	0.4951	4.50817e-10	428272
WBLeanMass_PMID40968291	rs5786391	0.01013	0.001632	TGAGGG	T	0.4776	5.33335e-10	428272
WBLeanMass_PMID40968291	rs11002908	0.011	0.001677	A	G	0.3783	5.49541e-11	428272
WBLeanMass_PMID40968291	rs1108616	0.01045	0.001625	C	G	0.4856	1.26765e-10	428272
WBLeanMass_PMID40968291	rs1108617	0.01007	0.001632	G	A	0.4446	6.72977e-10	428272
WBLeanMass_PMID40968291	rs1108618	0.01088	0.001639	G	A	0.4362	3.23594e-11	428272
WBLeanMass_PMID40968291	rs1250569	0.01114	0.001642	C	T	0.4495	1.20226e-11	428272
WBLeanMass_PMID40968291	rs1250568	0.01075	0.001642	C	T	0.4402	5.88844e-11	428272
WBLeanMass_PMID40968291	rs1250567	0.01055	0.001646	C	T	0.4603	1.46555e-10	428272
WBLeanMass_PMID40968291	rs1250565	0.0106	0.00168	A	G	0.3797	2.83139e-10	428272
WBLeanMass_PMID40968291	rs1250564	0.01088	0.001683	C	A	0.3775	1.00925e-10	428272
WBLeanMass_PMID40968291	rs2802372	0.01117	0.001644	C	A	0.4392	1.09648e-11	428272
WBLeanMass_PMID40968291	rs942793	0.01016	0.00168	G	T	0.3798	1.46218e-09	428272
WBLeanMass_PMID40968291	rs1782645	0.01042	0.001649	T	C	0.4321	2.66073e-10	428272
WBLeanMass_PMID40968291	rs1250560	0.01	0.001659	A	G	0.4054	1.63305e-09	428272
WBLeanMass_PMID40968291	rs1250559	0.01015	0.001661	A	G	0.4028	9.95405e-10	428272
WBLeanMass_PMID40968291	rs1250552	0.0102	0.001631	G	A	0.4837	3.90841e-10	428272
WBLeanMass_PMID40968291	rs1250555	0.01049	0.001668	T	C	0.4606	3.14051e-10	428272
WBLeanMass_PMID40968291	rs1972346	0.009946	0.0017	G	C	0.4028	4.9204e-09	428272
WBLeanMass_PMID40968291	rs10824742	-0.01111	0.001643	G	A	0.4897	1.38038e-11	428272
WBLeanMass_PMID40968291	rs4980061	-0.011	0.001636	A	G	0.4623	1.8197e-11	428272
WBLeanMass_PMID40968291	rs58287327	-0.0113	0.001884	A	G	0.2518	1.97697e-09	428272
WBLeanMass_PMID40968291	rs11002928	0.01363	0.001998	A	G	0.2103	8.91251e-12	428272
WBLeanMass_PMID40968291	rs12572422	0.01356	0.002015	G	A	0.2078	1.7378e-11	428272
WBLeanMass_PMID40968291	rs66752949	-0.01153	0.001883	A	G	0.2521	9.31108e-10	428272
WBLeanMass_PMID40968291	rs141894884	0.01337	0.002014	G	C	0.2077	3.16228e-11	428272
WBLeanMass_PMID40968291	rs16937080	-0.01251	0.001871	A	T	0.2565	2.29087e-11	428272
WBLeanMass_PMID40968291	rs11002939	-0.01209	0.001823	G	A	0.2763	3.31131e-11	428272
WBLeanMass_PMID40968291	rs5015119	-0.01499	0.001637	C	G	0.4823	5.49541e-20	428272
WBLeanMass_PMID40968291	rs2105461	-0.0148	0.001634	T	C	0.4809	1.28825e-19	428272
WBLeanMass_PMID40968291	rs7086293	-0.01516	0.001632	C	T	0.4837	1.51356e-20	428272
WBLeanMass_PMID40968291	rs10762859	-0.01269	0.001641	A	T	0.4296	1.04713e-14	428272
WBLeanMass_PMID40968291	rs1892498	-0.01553	0.001639	C	T	0.4904	2.63027e-21	428272
WBLeanMass_PMID40968291	rs4246944	-0.01363	0.001638	T	C	0.435	8.51138e-17	428272
WBLeanMass_PMID40968291	rs4980063	-0.01342	0.001638	T	A	0.4336	2.63027e-16	428272
WBLeanMass_PMID40968291	rs2233713	-0.01373	0.001646	C	A	0.4471	7.07946e-17	428272
WBLeanMass_PMID40968291	rs6480931	-0.01583	0.001632	C	T	0.5052	3.0903e-22	428272
WBLeanMass_PMID40968291	rs2233718	-0.01379	0.001629	G	A	0.4543	2.5704e-17	428272
WBLeanMass_PMID40968291	rs2000404	-0.0161	0.001636	C	T	0.5068	7.4131e-23	428272
WBLeanMass_PMID40968291	rs1316313	-0.0126	0.001706	T	C	0.3524	1.54882e-13	428272
WBLeanMass_PMID40968291	rs1316312	-0.0159	0.001631	C	G	0.5051	1.90546e-22	428272
WBLeanMass_PMID40968291	rs876678	-0.01556	0.001622	T	G	0.494	8.51138e-22	428272
WBLeanMass_PMID40968291	rs7332	-0.01423	0.001637	A	G	0.4671	3.54813e-18	428272
WBLeanMass_PMID40968291	rs8837	-0.01592	0.001636	G	C	0.5071	2.23872e-22	428272
WBLeanMass_PMID40968291	rs7898	-0.01378	0.001628	T	C	0.4542	2.69153e-17	428272
WBLeanMass_PMID40968291	rs12780295	-0.01377	0.001628	A	G	0.4542	2.75423e-17	428272
WBLeanMass_PMID40968291	rs11411545	-0.01422	0.001638	AG	A	0.4678	3.98107e-18	428272
WBLeanMass_PMID40968291	rs7917610	-0.01422	0.001637	C	T	0.4672	3.63078e-18	428272
WBLeanMass_PMID40968291	rs10762860	-0.01588	0.001631	G	C	0.5053	2.23872e-22	428272
WBLeanMass_PMID40968291	rs10824747	-0.01605	0.001636	C	T	0.5068	9.54993e-23	428272
WBLeanMass_PMID40968291	rs1923368	-0.01433	0.001627	C	T	0.4633	1.31826e-18	428272
WBLeanMass_PMID40968291	rs2145998	-0.01381	0.001629	A	T	0.4541	2.29087e-17	428272
WBLeanMass_PMID40968291	rs2181080	-0.01422	0.001637	G	A	0.4671	3.63078e-18	428272
WBLeanMass_PMID40968291	rs7920127	-0.01592	0.001631	C	T	0.5052	1.69824e-22	428272
WBLeanMass_PMID40968291	rs151201841	-0.01385	0.00163	A	AAAACAAAC	0.4536	1.94984e-17	428272
WBLeanMass_PMID40968291	rs573376217	-0.01339	0.001634	T	A	0.4436	2.45471e-16	428272
WBLeanMass_PMID40968291	rs545476821	-0.01339	0.001634	T	A	0.4436	2.45471e-16	428272
WBLeanMass_PMID40968291	rs10740497	-0.01427	0.001637	C	T	0.467	2.81838e-18	428272
WBLeanMass_PMID40968291	rs1483733	-0.0136	0.001631	C	T	0.4497	7.58578e-17	428272
WBLeanMass_PMID40968291	rs7092536	-0.01296	0.001633	C	A	0.4462	2.0893e-15	428272
WBLeanMass_PMID40968291	rs4979861	-0.01347	0.001642	G	A	0.4591	2.34423e-16	428272
WBLeanMass_PMID40968291	rs4979862	-0.0135	0.001632	A	G	0.4546	1.28825e-16	428272
WBLeanMass_PMID40968291	rs1923367	-0.01412	0.001639	C	G	0.4644	7.07946e-18	428272
WBLeanMass_PMID40968291	rs1923366	-0.01378	0.001634	A	G	0.4602	3.31131e-17	428272
WBLeanMass_PMID40968291	rs1923365	-0.01362	0.001634	T	C	0.461	7.58578e-17	428272
WBLeanMass_PMID40968291	rs4980067	-0.0163	0.001634	A	C	0.5104	1.99526e-23	428272
WBLeanMass_PMID40968291	rs10762861	-0.01221	0.001784	G	A	0.6933	7.58578e-12	428272
WBLeanMass_PMID40968291	rs1463598	-0.01272	0.001698	T	C	0.3573	6.76083e-14	428272
WBLeanMass_PMID40968291	rs1463597	-0.01394	0.001627	G	A	0.4598	1.02329e-17	428272
WBLeanMass_PMID40968291	rs941873	-0.01421	0.001629	A	G	0.4565	2.63027e-18	428272
WBLeanMass_PMID40968291	rs1013495	-0.01433	0.001629	T	C	0.4562	1.41254e-18	428272
WBLeanMass_PMID40968291	rs7901228	-0.01252	0.001698	T	C	0.3587	1.62181e-13	428272
WBLeanMass_PMID40968291	rs72818288	-0.01216	0.001717	A	G	0.3393	1.38038e-12	428272
WBLeanMass_PMID40968291	rs72818289	-0.0121	0.001717	T	C	0.3395	1.8197e-12	428272
WBLeanMass_PMID40968291	rs6858	-0.01235	0.00167	T	C	0.4118	1.38038e-13	428272
WBLeanMass_PMID40968291	rs4979863	-0.01633	0.002053	T	C	0.2324	1.86209e-15	428272
WBLeanMass_PMID40968291	rs61862463	0.03401	0.005479	G	A	0.02369	5.37032e-10	428272
WBLeanMass_PMID40968291	rs549798631	0.03169	0.005514	T	TAAA	0.02184	9.07821e-09	428272
WBLeanMass_PMID40968291	rs61862478	0.03162	0.005512	T	C	0.02186	9.7051e-09	428272
WBLeanMass_PMID40968291	rs61862479	0.03149	0.00545	T	G	0.0223	7.55092e-09	428272
WBLeanMass_PMID40968291	rs7893834	0.03144	0.005485	A	G	0.02215	9.88553e-09	428272
WBLeanMass_PMID40968291	rs7910211	0.01358	0.002224	C	T	0.1584	1e-09	428272
WBLeanMass_PMID40968291	rs564386911	0.03609	0.005957	T	TC	0.0196	1.37088e-09	428272
WBLeanMass_PMID40968291	rs77587610	0.0319	0.005554	C	T	0.02169	9.28966e-09	428272
WBLeanMass_PMID40968291	rs200600100	0.03245	0.005542	AT	A	0.02183	4.73151e-09	428272
WBLeanMass_PMID40968291	rs11003014	0.01343	0.00221	G	A	0.1607	1.2106e-09	428272
WBLeanMass_PMID40968291	rs12219736	0.01333	0.002212	C	G	0.1604	1.67109e-09	428272
WBLeanMass_PMID40968291	rs61862514	0.03158	0.005499	C	T	0.02197	9.31108e-09	428272
WBLeanMass_PMID40968291	rs61862515	0.03163	0.005499	C	T	0.02197	8.81049e-09	428272
WBLeanMass_PMID40968291	rs61862516	0.03163	0.005499	C	A	0.02197	8.8308e-09	428272
WBLeanMass_PMID40968291	rs7096749	0.03162	0.005499	A	G	0.02197	8.95365e-09	428272
WBLeanMass_PMID40968291	rs7100332	0.03156	0.005499	A	C	0.02197	9.54993e-09	428272
WBLeanMass_PMID40968291	rs7100459	0.03158	0.0055	T	C	0.02197	9.37562e-09	428272
WBLeanMass_PMID40968291	rs7084903	0.03157	0.0055	C	T	0.02197	9.48418e-09	428272
WBLeanMass_PMID40968291	rs61862517	0.03157	0.0055	T	C	0.02197	9.48418e-09	428272
WBLeanMass_PMID40968291	rs61862518	0.03157	0.0055	G	A	0.02197	9.50605e-09	428272
WBLeanMass_PMID40968291	rs61862519	0.03344	0.00563	G	A	0.02127	2.85102e-09	428272
WBLeanMass_PMID40968291	rs7071654	0.01333	0.002212	G	A	0.1604	1.68655e-09	428272
WBLeanMass_PMID40968291	rs7071655	0.01329	0.002223	T	A	0.159	2.24388e-09	428272
WBLeanMass_PMID40968291	rs7090067	0.01335	0.002212	C	T	0.1603	1.58855e-09	428272
WBLeanMass_PMID40968291	rs6480947	0.01345	0.002217	G	A	0.1593	1.30617e-09	428272
WBLeanMass_PMID40968291	rs12767381	0.01321	0.002228	A	G	0.1593	3.01301e-09	428272
WBLeanMass_PMID40968291	rs61860466	0.03276	0.005616	G	C	0.0214	5.47016e-09	428272
WBLeanMass_PMID40968291	rs61860470	0.03168	0.005518	A	G	0.02206	9.44061e-09	428272
WBLeanMass_PMID40968291	rs142216280	0.03237	0.005636	T	G	0.02143	9.28966e-09	428272
WBLeanMass_PMID40968291	rs74370230	0.0219	0.00377	C	G	0.04932	6.23735e-09	428272
WBLeanMass_PMID40968291	rs79408710	0.02164	0.003775	T	A	0.04904	9.93116e-09	428272
WBLeanMass_PMID40968291	rs117156471	0.02196	0.003814	G	C	0.04861	8.57038e-09	428272
WBLeanMass_PMID40968291	rs75499335	0.02194	0.003811	T	G	0.04825	8.531e-09	428272
WBLeanMass_PMID40968291	rs75970778	0.02179	0.003796	G	T	0.04822	9.46237e-09	428272
WBLeanMass_PMID40968291	rs76223526	0.02194	0.003797	T	C	0.0481	7.60326e-09	428272
WBLeanMass_PMID40968291	rs116448001	0.0219	0.003798	T	C	0.04808	8.18465e-09	428272
WBLeanMass_PMID40968291	rs78075813	0.02196	0.003799	A	G	0.04808	7.39605e-09	428272
WBLeanMass_PMID40968291	rs79884077	0.02172	0.003772	G	A	0.04865	8.43335e-09	428272
WBLeanMass_PMID40968291	rs7071739	0.02177	0.003772	G	T	0.04869	7.81628e-09	428272
WBLeanMass_PMID40968291	rs77116903	0.02175	0.003772	T	A	0.04871	8.05378e-09	428272
WBLeanMass_PMID40968291	rs182558497	0.02189	0.003786	C	A	0.04854	7.37904e-09	428272
WBLeanMass_PMID40968291	rs79904265	0.02215	0.003816	G	C	0.04799	6.48634e-09	428272
WBLeanMass_PMID40968291	rs116862267	0.02216	0.003815	G	T	0.04802	6.29506e-09	428272
WBLeanMass_PMID40968291	rs79074157	0.02207	0.003796	T	A	0.04851	6.03949e-09	428272
WBLeanMass_PMID40968291	rs75154610	0.02211	0.003821	A	G	0.04799	7.16143e-09	428272
WBLeanMass_PMID40968291	rs75935180	0.02188	0.003815	T	C	0.04813	9.7949e-09	428272
WBLeanMass_PMID40968291	rs74628791	0.02209	0.003797	T	A	0.04883	5.99791e-09	428272
WBLeanMass_PMID40968291	rs78500976	0.02223	0.003798	T	C	0.04885	4.83059e-09	428272
WBLeanMass_PMID40968291	rs75073402	0.02224	0.003799	G	C	0.04885	4.77529e-09	428272
WBLeanMass_PMID40968291	rs116902751	0.02263	0.003805	C	A	0.0487	2.71019e-09	428272
WBLeanMass_PMID40968291	rs79579747	0.02228	0.003806	C	T	0.0485	4.77529e-09	428272
WBLeanMass_PMID40968291	rs575017242	0.02181	0.003799	C	A	0.04875	9.48418e-09	428272
WBLeanMass_PMID40968291	rs79265385	0.02206	0.003806	T	C	0.04861	6.79204e-09	428272
WBLeanMass_PMID40968291	rs117979694	0.02234	0.003811	A	G	0.04849	4.56037e-09	428272
WBLeanMass_PMID40968291	rs117495603	0.02199	0.003808	T	A	0.04853	7.6913e-09	428272
WBLeanMass_PMID40968291	rs74379679	0.02245	0.003805	T	C	0.04873	3.65595e-09	428272
WBLeanMass_PMID40968291	rs76622751	0.02223	0.003809	G	A	0.04855	5.32108e-09	428272
WBLeanMass_PMID40968291	rs2814350	0.01113	0.001819	A	G	0.3003	9.44061e-10	428272
WBLeanMass_PMID40968291	rs10887571	0.00963	0.001663	T	C	0.4416	7.03072e-09	428272
WBLeanMass_PMID40968291	rs11187815	0.01097	0.00166	A	G	0.5478	3.89045e-11	428272
WBLeanMass_PMID40968291	rs2860750	0.0126	0.001664	T	C	0.5996	3.71535e-14	428272
WBLeanMass_PMID40968291	rs10882405	0.0119	0.001659	C	T	0.6048	7.4131e-13	428272
WBLeanMass_PMID40968291	rs10882407	0.01203	0.001648	A	G	0.5845	2.95121e-13	428272
WBLeanMass_PMID40968291	rs4113810	0.01196	0.001661	G	A	0.6046	5.88844e-13	428272
WBLeanMass_PMID40968291	rs7085875	0.01193	0.001661	G	A	0.6045	6.91831e-13	428272
WBLeanMass_PMID40968291	rs7914268	0.01243	0.001668	G	A	0.6112	9.12011e-14	428272
WBLeanMass_PMID40968291	rs3980310	0.01244	0.001656	G	A	0.5939	5.7544e-14	428272
WBLeanMass_PMID40968291	rs4918159	0.01252	0.001811	G	A	0.2872	4.57088e-12	428272
WBLeanMass_PMID40968291	rs4388804	0.01138	0.001664	C	T	0.6065	8.12831e-12	428272
WBLeanMass_PMID40968291	rs4477375	0.01187	0.001664	G	A	0.6073	9.54993e-13	428272
WBLeanMass_PMID40968291	rs2860749	0.01218	0.001652	A	G	0.5888	1.69824e-13	428272
WBLeanMass_PMID40968291	rs7098833	0.01265	0.001667	G	A	0.6097	3.0903e-14	428272
WBLeanMass_PMID40968291	rs11187825	0.01234	0.001664	T	C	0.6053	1.23027e-13	428272
WBLeanMass_PMID40968291	rs11187826	0.01544	0.002631	G	A	0.1095	4.36516e-09	428272
WBLeanMass_PMID40968291	rs10882409	0.01231	0.001667	C	A	0.6066	1.54882e-13	428272
WBLeanMass_PMID40968291	rs11434775	0.01148	0.001823	AT	A	0.2809	2.96483e-10	428272
WBLeanMass_PMID40968291	rs9325467	0.01239	0.001667	C	T	0.6067	1.04713e-13	428272
WBLeanMass_PMID40968291	rs9663515	0.009828	0.001653	A	G	0.5865	2.76058e-09	428272
WBLeanMass_PMID40968291	rs12249757	0.02032	0.002888	C	T	0.08748	1.99526e-12	428272
WBLeanMass_PMID40968291	rs76180455	0.03157	0.00548	T	C	0.0224	8.33681e-09	428272
WBLeanMass_PMID40968291	rs9663810	0.02036	0.002887	C	T	0.08742	1.77828e-12	428272
WBLeanMass_PMID40968291	rs11187828	0.02093	0.002943	C	A	0.08371	1.14815e-12	428272
WBLeanMass_PMID40968291	rs12262808	0.02087	0.002942	C	A	0.08372	1.31826e-12	428272
WBLeanMass_PMID40968291	rs11187830	0.01632	0.001736	T	C	0.3248	5.49541e-21	428272
WBLeanMass_PMID40968291	rs17109869	0.01646	0.001736	A	G	0.3244	2.39883e-21	428272
WBLeanMass_PMID40968291	rs7069316	0.013	0.001655	A	G	0.5912	4.0738e-15	428272
WBLeanMass_PMID40968291	rs57612487	0.02856	0.004947	A	G	0.02732	7.8343e-09	428272
WBLeanMass_PMID40968291	rs12262110	0.01587	0.001721	G	A	0.3406	3.01995e-20	428272
WBLeanMass_PMID40968291	rs4918172	0.01351	0.001783	A	G	0.2961	3.46737e-14	428272
WBLeanMass_PMID40968291	rs11187832	0.01287	0.001668	A	T	0.6096	1.20226e-14	428272
WBLeanMass_PMID40968291	rs74876996	0.0285	0.004894	C	T	0.0279	5.78096e-09	428272
WBLeanMass_PMID40968291	rs4917450	0.01351	0.001782	C	T	0.2961	3.46737e-14	428272
WBLeanMass_PMID40968291	rs9787670	0.01356	0.001783	A	G	0.2961	2.81838e-14	428272
WBLeanMass_PMID40968291	rs9787457	0.0135	0.001782	G	T	0.2961	3.54813e-14	428272
WBLeanMass_PMID40968291	rs7919066	0.01351	0.001782	A	C	0.2961	3.46737e-14	428272
WBLeanMass_PMID40968291	rs7919320	0.0135	0.001782	A	C	0.2961	3.63078e-14	428272
WBLeanMass_PMID40968291	rs34775698	0.01348	0.001782	A	G	0.2961	3.98107e-14	428272
WBLeanMass_PMID40968291	rs1547643	0.01283	0.001655	G	T	0.5911	8.91251e-15	428272
WBLeanMass_PMID40968291	rs7080472	0.02156	0.001645	T	G	0.4239	2.95121e-39	428272
WBLeanMass_PMID40968291	rs9419788	0.01396	0.001677	A	G	0.6221	8.31764e-17	428272
WBLeanMass_PMID40968291	rs1408820	0.01473	0.001779	T	C	0.297	1.23027e-16	428272
WBLeanMass_PMID40968291	rs10786156	0.02239	0.001637	G	C	0.4346	1.34896e-42	428272
WBLeanMass_PMID40968291	rs3891783	0.02236	0.001637	G	C	0.4346	1.69824e-42	428272
WBLeanMass_PMID40968291	rs71306820	0.01754	0.001743	TAAAA	T	0.3224	7.76247e-24	428272
WBLeanMass_PMID40968291	rs7083628	0.01473	0.001779	C	T	0.2971	1.25893e-16	428272
WBLeanMass_PMID40968291	rs4918182	0.01472	0.001779	T	A	0.2971	1.28825e-16	428272
WBLeanMass_PMID40968291	rs7075045	0.0178	0.001732	T	A	0.3256	8.91251e-25	428272
WBLeanMass_PMID40968291	rs1830890	0.01789	0.001731	G	A	0.3261	5.01187e-25	428272
WBLeanMass_PMID40968291	rs72217756	0.01556	0.00185	CTT	C	0.283	4.0738e-17	428272
WBLeanMass_PMID40968291	rs57866767	0.02241	0.001637	C	T	0.4346	1.09648e-42	428272
WBLeanMass_PMID40968291	rs112396754	0.03055	0.004901	C	T	0.02763	4.56037e-10	428272
WBLeanMass_PMID40968291	rs12240281	0.01475	0.001779	T	C	0.297	1.09648e-16	428272
WBLeanMass_PMID40968291	rs60341058	-0.01439	0.002075	T	C	0.1876	3.98107e-12	428272
WBLeanMass_PMID40968291	rs3740360	0.01609	0.002631	C	A	0.1074	9.46237e-10	428272
WBLeanMass_PMID40968291	rs17109875	0.01614	0.002631	C	T	0.1074	8.4918e-10	428272
WBLeanMass_PMID40968291	rs56413348	0.0313	0.004928	T	C	0.02732	2.13304e-10	428272
WBLeanMass_PMID40968291	rs55753709	0.01803	0.001731	C	T	0.3266	1.99526e-25	428272
WBLeanMass_PMID40968291	rs4918184	0.01488	0.001778	C	T	0.2976	5.62341e-17	428272
WBLeanMass_PMID40968291	rs1969867	0.01489	0.001778	T	G	0.2976	5.49541e-17	428272
WBLeanMass_PMID40968291	rs3740362	0.01808	0.001731	G	A	0.3263	1.58489e-25	428272
WBLeanMass_PMID40968291	rs7086081	0.03073	0.004899	G	C	0.02762	3.57273e-10	428272
WBLeanMass_PMID40968291	rs7910752	-0.01433	0.001679	G	A	0.3742	1.41254e-17	428272
WBLeanMass_PMID40968291	rs61886339	0.01488	0.001785	C	T	0.2955	7.76247e-17	428272
WBLeanMass_PMID40968291	rs4918188	0.01806	0.001731	C	A	0.3269	1.7378e-25	428272
WBLeanMass_PMID40968291	rs5787109	0.01504	0.001781	A	AG	0.2981	3.01995e-17	428272
WBLeanMass_PMID40968291	rs11187837	0.01609	0.002629	C	T	0.1075	9.48418e-10	428272
WBLeanMass_PMID40968291	rs7072099	0.01486	0.001778	G	A	0.2976	6.45654e-17	428272
WBLeanMass_PMID40968291	rs7072574	0.01795	0.001732	A	G	0.325	3.71535e-25	428272
WBLeanMass_PMID40968291	rs61044747	0.0313	0.004927	A	C	0.02732	2.11836e-10	428272
WBLeanMass_PMID40968291	rs12258052	0.01489	0.001778	A	G	0.2977	5.37032e-17	428272
WBLeanMass_PMID40968291	rs7081879	0.01493	0.001778	A	G	0.2975	4.57088e-17	428272
WBLeanMass_PMID40968291	rs35443777	0.01799	0.001732	A	G	0.3249	2.81838e-25	428272
WBLeanMass_PMID40968291	rs11187838	0.02236	0.001636	A	G	0.4328	1.62181e-42	428272
WBLeanMass_PMID40968291	rs2274224	0.02235	0.001635	C	G	0.4345	1.51356e-42	428272
WBLeanMass_PMID40968291	rs2274225	0.01486	0.001778	T	C	0.2976	6.45654e-17	428272
WBLeanMass_PMID40968291	rs1858610	0.01775	0.001733	A	G	0.3241	1.31826e-24	428272
WBLeanMass_PMID40968291	rs56131311	0.03139	0.004941	T	G	0.02718	2.12324e-10	428272
WBLeanMass_PMID40968291	rs3736901	-0.01331	0.001693	A	C	0.3727	3.80189e-15	428272
WBLeanMass_PMID40968291	rs2077218	-0.02179	0.001922	A	G	0.764	8.70964e-30	428272
WBLeanMass_PMID40968291	rs199861114	-0.01493	0.001771	C	CAAAAAAAA	0.6425	3.54813e-17	428272
WBLeanMass_PMID40968291	rs7078844	-0.02274	0.001943	C	T	0.7638	1.25893e-31	428272
WBLeanMass_PMID40968291	rs6583939	-0.02455	0.002415	T	A	0.8406	2.81838e-24	428272
WBLeanMass_PMID40968291	rs61886344	0.02647	0.003428	A	G	0.06082	1.1749e-14	428272
WBLeanMass_PMID40968291	rs61886345	0.02634	0.003429	C	T	0.06081	1.58489e-14	428272
WBLeanMass_PMID40968291	rs61886346	0.02406	0.00335	T	C	0.0639	6.76083e-13	428272
WBLeanMass_PMID40968291	rs77688653	0.02403	0.00335	T	C	0.06388	7.4131e-13	428272
WBLeanMass_PMID40968291	rs816278	0.01117	0.001694	A	G	0.6363	4.16869e-11	428272
WBLeanMass_PMID40968291	rs11594064	-0.01054	0.001717	C	G	0.3561	8.20352e-10	428272
WBLeanMass_PMID40968291	rs2764376	0.01056	0.001714	G	A	0.6423	7.24436e-10	428272
WBLeanMass_PMID40968291	rs9420636	0.01299	0.002158	G	A	0.1743	1.77419e-09	428272
WBLeanMass_PMID40968291	rs2244404	0.01211	0.002081	T	G	0.1896	5.82103e-09	428272
WBLeanMass_PMID40968291	rs495896	0.01209	0.002081	A	G	0.1895	6.19441e-09	428272
WBLeanMass_PMID40968291	rs150066446	0.03333	0.005685	A	G	0.0219	4.57088e-09	428272
WBLeanMass_PMID40968291	rs2265045	0.0121	0.002081	T	C	0.1895	6.0256e-09	428272
WBLeanMass_PMID40968291	rs2764379	0.01203	0.002078	C	A	0.1901	7.21107e-09	428272
WBLeanMass_PMID40968291	rs11187933	0.01194	0.002075	G	T	0.1901	8.81049e-09	428272
WBLeanMass_PMID40968291	rs10882452	0.00936	0.001633	A	G	0.4471	9.93116e-09	428272
WBLeanMass_PMID40968291	rs78425650	0.01199	0.002076	T	G	0.1899	7.74462e-09	428272
WBLeanMass_PMID40968291	rs7901625	0.01206	0.002069	T	C	0.1903	5.62341e-09	428272
WBLeanMass_PMID40968291	rs145968544	0.03324	0.005493	G	A	0.02289	1.43549e-09	428272
WBLeanMass_PMID40968291	rs35865238	0.01196	0.002076	CA	C	0.1901	8.26038e-09	428272
WBLeanMass_PMID40968291	rs117244573	0.03312	0.005493	G	A	0.02288	1.65196e-09	428272
WBLeanMass_PMID40968291	rs560828684	0.01043	0.001777	A	ATACG	0.3505	4.40555e-09	428272
WBLeanMass_PMID40968291	rs11187968	0.01191	0.002075	G	A	0.19	9.35406e-09	428272
WBLeanMass_PMID40968291	rs11187969	0.01666	0.002436	A	G	0.1295	7.94328e-12	428272
WBLeanMass_PMID40968291	rs11187971	0.0122	0.002079	T	G	0.1887	4.38531e-09	428272
WBLeanMass_PMID40968291	rs117268533	0.03266	0.005491	C	A	0.02287	2.71019e-09	428272
WBLeanMass_PMID40968291	rs11187974	0.01214	0.002079	A	G	0.1888	5.15229e-09	428272
WBLeanMass_PMID40968291	rs11527882	0.01195	0.002074	G	T	0.19	8.35603e-09	428272
WBLeanMass_PMID40968291	rs67183237	0.009659	0.001666	T	C	0.4858	6.72977e-09	428272
WBLeanMass_PMID40968291	rs11187994	0.0121	0.002077	T	C	0.189	5.71479e-09	428272
WBLeanMass_PMID40968291	rs12220941	0.01212	0.002077	T	C	0.189	5.35797e-09	428272
WBLeanMass_PMID40968291	rs11188000	0.01195	0.002074	A	G	0.1897	8.26038e-09	428272
WBLeanMass_PMID40968291	rs11188001	0.01192	0.002074	G	A	0.1897	8.93305e-09	428272
WBLeanMass_PMID40968291	rs147823305	0.009539	0.001632	TTGTCTAGAC	T	0.4467	5.06991e-09	428272
WBLeanMass_PMID40968291	rs11188019	0.00934	0.001629	C	A	0.4482	9.88553e-09	428272
WBLeanMass_PMID40968291	rs10882477	0.009337	0.001629	A	G	0.4496	9.93116e-09	428272
WBLeanMass_PMID40968291	rs4918402	0.009512	0.00163	C	T	0.4491	5.30884e-09	428272
WBLeanMass_PMID40968291	rs4918404	0.009532	0.00163	G	A	0.449	4.93174e-09	428272
WBLeanMass_PMID40968291	rs562438846	0.1727	0.02876	T	C	0.001038	1.94089e-09	428272
WBLeanMass_PMID40968291	rs7906843	0.009361	0.001628	T	C	0.4481	8.99498e-09	428272
WBLeanMass_PMID40968291	rs7079934	0.009333	0.001629	C	T	0.4478	9.977e-09	428272
WBLeanMass_PMID40968291	rs6583946	0.009347	0.001629	A	C	0.4478	9.50605e-09	428272
WBLeanMass_PMID40968291	rs4918412	0.009458	0.001629	G	A	0.45	6.42688e-09	428272
WBLeanMass_PMID40968291	rs3758523	0.009382	0.001629	G	A	0.4497	8.47227e-09	428272
WBLeanMass_PMID40968291	rs61886179	0.0223	0.003701	A	G	0.05305	1.66725e-09	428272
WBLeanMass_PMID40968291	rs3758522	0.009382	0.001629	A	G	0.4497	8.47227e-09	428272
WBLeanMass_PMID40968291	rs7078811	0.009336	0.001629	T	C	0.4477	9.93116e-09	428272
WBLeanMass_PMID40968291	rs1326839	0.009378	0.001629	A	G	0.4496	8.60994e-09	428272
WBLeanMass_PMID40968291	rs1854035	0.009368	0.001629	A	G	0.4498	8.95365e-09	428272
WBLeanMass_PMID40968291	rs1359262	0.009455	0.001629	C	T	0.4469	6.45654e-09	428272
WBLeanMass_PMID40968291	rs3740358	0.009416	0.001629	A	G	0.4499	7.51623e-09	428272
WBLeanMass_PMID40968291	rs701885	0.009425	0.001629	C	T	0.4499	7.2778e-09	428272
WBLeanMass_PMID40968291	rs11638	0.009515	0.001629	A	G	0.4469	5.188e-09	428272
WBLeanMass_PMID40968291	rs7100415	0.009433	0.00163	C	G	0.4501	7.11214e-09	428272
WBLeanMass_PMID40968291	rs10786170	0.009362	0.001629	A	G	0.4478	9.1622e-09	428272
WBLeanMass_PMID40968291	rs201765745	0.01416	0.002389	T	TG	0.1353	3.0761e-09	428272
WBLeanMass_PMID40968291	rs11188066	0.01456	0.002412	T	C	0.1327	1.55597e-09	428272
WBLeanMass_PMID40968291	rs147888698	0.03195	0.005441	T	A	0.02331	4.33511e-09	428272
WBLeanMass_PMID40968291	rs199562446	0.01487	0.002407	T	C	0.1345	6.38263e-10	428272
WBLeanMass_PMID40968291	rs4917612	0.01522	0.002423	G	C	0.1325	3.35738e-10	428272
WBLeanMass_PMID40968291	rs181597776	0.03214	0.005449	G	T	0.02326	3.67282e-09	428272
WBLeanMass_PMID40968291	rs75111067	0.01685	0.002813	A	G	0.09348	2.10378e-09	428272
WBLeanMass_PMID40968291	rs113451601	-0.02336	0.003335	T	TTC	0.06565	2.45471e-12	428272
WBLeanMass_PMID40968291	rs112476011	0.01591	0.002755	A	C	0.09678	7.62079e-09	428272
WBLeanMass_PMID40968291	rs7090880	0.01646	0.002756	A	C	0.09656	2.32809e-09	428272
WBLeanMass_PMID40968291	rs9419827	0.02415	0.003519	A	G	0.06852	6.76083e-12	428272
WBLeanMass_PMID40968291	rs201639959	-0.01703	0.002846	A	G	0.09644	2.18273e-09	428272
WBLeanMass_PMID40968291	rs57262746	0.01687	0.002931	C	T	0.08949	8.6896e-09	428272
WBLeanMass_PMID40968291	rs115858856	0.01581	0.002739	G	A	0.0992	7.85236e-09	428272
WBLeanMass_PMID40968291	rs12243114	0.01622	0.002798	A	G	0.09475	6.74528e-09	428272
WBLeanMass_PMID40968291	rs200013689	-0.01736	0.002935	G	GAGAC	0.08885	3.33426e-09	428272
WBLeanMass_PMID40968291	rs199618805	-0.01667	0.002805	A	ATAGT	0.1099	2.79254e-09	428272
WBLeanMass_PMID40968291	rs12265606	0.0163	0.002758	A	C	0.09625	3.38844e-09	428272
WBLeanMass_PMID40968291	rs12250548	0.01626	0.002837	C	G	0.09032	9.977e-09	428272
WBLeanMass_PMID40968291	rs11188930	-0.0231	0.003313	A	G	0.06425	3.0903e-12	428272
WBLeanMass_PMID40968291	rs563172030	-0.02718	0.003903	T	C	0.04886	3.31131e-12	428272
WBLeanMass_PMID40968291	rs72826107	-0.02659	0.003594	C	T	0.05388	1.38038e-13	428272
WBLeanMass_PMID40968291	rs145773120	-0.02741	0.003648	T	TG	0.0533	5.7544e-14	428272
WBLeanMass_PMID40968291	rs7899594	-0.02488	0.003486	C	G	0.05745	9.54993e-13	428272
WBLeanMass_PMID40968291	rs7922565	-0.02035	0.003325	T	C	0.06329	9.35406e-10	428272
WBLeanMass_PMID40968291	rs7911787	-0.02495	0.003543	G	T	0.05495	1.90546e-12	428272
WBLeanMass_PMID40968291	rs58550844	-0.02406	0.003443	G	A	0.05853	2.81838e-12	428272
WBLeanMass_PMID40968291	rs57408003	0.01568	0.002432	T	A	0.1301	1.1246e-10	428272
WBLeanMass_PMID40968291	rs112473379	0.01515	0.002635	AT	A	0.1061	8.93305e-09	428272
WBLeanMass_PMID40968291	rs12252424	0.01509	0.002627	C	G	0.1066	9.24698e-09	428272
WBLeanMass_PMID40968291	rs112977265	0.0152	0.002627	T	C	0.1066	7.2277e-09	428272
WBLeanMass_PMID40968291	rs117944670	-0.02688	0.003614	C	T	0.05323	1.02329e-13	428272
WBLeanMass_PMID40968291	rs139619005	0.01516	0.002629	TA	T	0.1065	8.14704e-09	428272
WBLeanMass_PMID40968291	rs142740088	0.01524	0.002649	T	TGAGAGAGA	0.1049	8.74984e-09	428272
WBLeanMass_PMID40968291	rs12265242	0.01506	0.002623	T	C	0.1069	9.44061e-09	428272
WBLeanMass_PMID40968291	rs13376965	0.01526	0.002628	G	A	0.1066	6.32412e-09	428272
WBLeanMass_PMID40968291	rs11463589	0.0152	0.002627	AT	A	0.1067	7.19449e-09	428272
WBLeanMass_PMID40968291	rs17112206	-0.02497	0.003558	C	G	0.05433	2.23872e-12	428272
WBLeanMass_PMID40968291	rs17112208	-0.02527	0.003656	T	C	0.05167	4.7863e-12	428272
WBLeanMass_PMID40968291	rs57868471	-0.02499	0.003558	A	G	0.05433	2.18776e-12	428272
WBLeanMass_PMID40968291	rs11188967	0.01512	0.002627	G	T	0.1066	8.64968e-09	428272
WBLeanMass_PMID40968291	rs72819843	-0.02499	0.003558	A	G	0.05433	2.13796e-12	428272
WBLeanMass_PMID40968291	rs11815437	-0.02499	0.003558	C	T	0.05433	2.13796e-12	428272
WBLeanMass_PMID40968291	rs11814029	-0.025	0.003559	T	C	0.05431	2.13796e-12	428272
WBLeanMass_PMID40968291	rs72819851	-0.02495	0.003559	T	C	0.05441	2.39883e-12	428272
WBLeanMass_PMID40968291	rs72819853	-0.02568	0.003587	G	A	0.0538	7.94328e-13	428272
WBLeanMass_PMID40968291	rs72819857	-0.02658	0.003753	G	A	0.04951	1.41254e-12	428272
WBLeanMass_PMID40968291	rs72819858	-0.02628	0.003609	T	C	0.05333	3.31131e-13	428272
WBLeanMass_PMID40968291	rs116095161	-0.02477	0.003548	T	C	0.05462	2.95121e-12	428272
WBLeanMass_PMID40968291	rs2183447	-0.02476	0.003548	T	A	0.05463	2.95121e-12	428272
WBLeanMass_PMID40968291	rs371746396	-0.02442	0.003548	C	T	0.05473	5.88844e-12	428272
WBLeanMass_PMID40968291	rs17112234	-0.02524	0.003547	A	C	0.05463	1.12202e-12	428272
WBLeanMass_PMID40968291	rs57625543	-0.02704	0.003757	T	C	0.04937	6.16595e-13	428272
WBLeanMass_PMID40968291	rs17112250	-0.02707	0.003756	G	A	0.04938	5.7544e-13	428272
WBLeanMass_PMID40968291	rs7071211	0.01532	0.002629	T	C	0.1065	5.62341e-09	428272
WBLeanMass_PMID40968291	rs3829856	-0.02535	0.003538	C	A	0.05487	7.76247e-13	428272
WBLeanMass_PMID40968291	rs57437078	-0.02653	0.003606	T	C	0.05342	1.86209e-13	428272
WBLeanMass_PMID40968291	rs11819015	-0.02509	0.003564	A	G	0.05465	1.94984e-12	428272
WBLeanMass_PMID40968291	rs57260612	-0.02694	0.003626	AGATAGAT	A	0.05372	1.07152e-13	428272
WBLeanMass_PMID40968291	rs61644651	-0.02261	0.003489	T	C	0.05741	9.33254e-11	428272
WBLeanMass_PMID40968291	rs4600137	-0.02352	0.003655	G	C	0.05194	1.2218e-10	428272
WBLeanMass_PMID40968291	rs12571254	-0.02334	0.003656	A	G	0.05191	1.71396e-10	428272
WBLeanMass_PMID40968291	rs12253289	-0.02383	0.003644	T	G	0.0522	6.16595e-11	428272
WBLeanMass_PMID40968291	rs140758802	-0.02382	0.003664	GCCTTGTTC	G	0.05185	8.12831e-11	428272
WBLeanMass_PMID40968291	rs72819880	-0.02368	0.003668	C	T	0.05144	1.07647e-10	428272
WBLeanMass_PMID40968291	rs61707312	-0.02365	0.003668	T	C	0.05142	1.1324e-10	428272
WBLeanMass_PMID40968291	rs12572723	-0.02376	0.003661	G	T	0.05158	8.51138e-11	428272
WBLeanMass_PMID40968291	rs35736823	-0.02349	0.003662	C	G	0.05153	1.40929e-10	428272
WBLeanMass_PMID40968291	rs138368574	-0.04304	0.006925	C	T	0.01441	5.12861e-10	428272
WBLeanMass_PMID40968291	rs17112311	-0.02359	0.003662	A	G	0.05125	1.1722e-10	428272
WBLeanMass_PMID40968291	rs74153750	-0.02324	0.003674	T	C	0.05257	2.52348e-10	428272
WBLeanMass_PMID40968291	rs72819886	-0.02316	0.003672	G	C	0.05259	2.85102e-10	428272
WBLeanMass_PMID40968291	rs72819888	-0.02345	0.003727	A	G	0.05122	3.16228e-10	428272
WBLeanMass_PMID40968291	rs140812613	-0.041	0.006805	T	C	0.01537	1.68655e-09	428272
WBLeanMass_PMID40968291	rs11595411	-0.02263	0.003721	C	T	0.05081	1.1995e-09	428272
WBLeanMass_PMID40968291	rs11190509	-0.01292	0.001919	A	G	0.236	1.62181e-11	428272
WBLeanMass_PMID40968291	rs11190510	-0.01308	0.001914	A	G	0.2367	8.31764e-12	428272
WBLeanMass_PMID40968291	rs10883475	-0.01328	0.001919	A	C	0.2359	4.46684e-12	428272
WBLeanMass_PMID40968291	rs146823298	-0.0135	0.001934	CATTT	C	0.2334	2.88403e-12	428272
WBLeanMass_PMID40968291	rs10883476	-0.01316	0.001913	C	T	0.2369	5.88844e-12	428272
WBLeanMass_PMID40968291	rs11190511	-0.0131	0.001911	G	A	0.2367	7.07946e-12	428272
WBLeanMass_PMID40968291	rs142134413	-0.01318	0.001918	T	C	0.2363	6.30957e-12	428272
WBLeanMass_PMID40968291	rs145682348	-0.01321	0.001918	T	TC	0.2358	5.7544e-12	428272
WBLeanMass_PMID40968291	rs10883477	-0.01306	0.001914	G	A	0.236	9.12011e-12	428272
WBLeanMass_PMID40968291	rs10786589	0.01271	0.001892	T	C	0.7589	1.8197e-11	428272
WBLeanMass_PMID40968291	rs75491399	-0.01875	0.003094	C	A	0.07793	1.36144e-09	428272
WBLeanMass_PMID40968291	rs10883478	-0.01303	0.001909	T	C	0.2368	8.91251e-12	428272
WBLeanMass_PMID40968291	rs10883479	-0.01305	0.001913	G	A	0.236	8.70964e-12	428272
WBLeanMass_PMID40968291	rs7085426	-0.0131	0.001909	C	T	0.2366	6.76083e-12	428272
WBLeanMass_PMID40968291	rs10883480	0.01271	0.001892	T	G	0.7589	1.86209e-11	428272
WBLeanMass_PMID40968291	rs80351165	-0.01323	0.001915	T	G	0.2357	5.01187e-12	428272
WBLeanMass_PMID40968291	rs10786590	-0.01311	0.001914	C	T	0.2359	7.24436e-12	428272
WBLeanMass_PMID40968291	rs10883481	-0.01327	0.001916	A	G	0.2357	4.2658e-12	428272
WBLeanMass_PMID40968291	rs11190512	-0.01328	0.001913	A	G	0.236	3.89045e-12	428272
WBLeanMass_PMID40968291	rs11190513	-0.01339	0.001915	G	A	0.2358	2.75423e-12	428272
WBLeanMass_PMID40968291	rs139116179	-0.01329	0.001928	A	G	0.234	5.37032e-12	428272
WBLeanMass_PMID40968291	rs151060177	-0.01348	0.001917	T	C	0.2355	2.0893e-12	428272
WBLeanMass_PMID40968291	rs111788764	-0.01344	0.001917	G	A	0.2355	2.39883e-12	428272
WBLeanMass_PMID40968291	rs7077889	-0.01333	0.001912	G	A	0.2364	3.16228e-12	428272
WBLeanMass_PMID40968291	rs7078070	-0.01329	0.001911	C	A	0.2366	3.46737e-12	428272
WBLeanMass_PMID40968291	rs112574816	-0.01331	0.001914	T	C	0.2359	3.63078e-12	428272
WBLeanMass_PMID40968291	rs10883482	0.01292	0.001897	T	C	0.7594	9.77237e-12	428272
WBLeanMass_PMID40968291	rs560768507	-0.01386	0.002204	CA	C	0.1831	3.25087e-10	428272
WBLeanMass_PMID40968291	rs9794763	-0.01346	0.001918	A	C	0.2359	2.29087e-12	428272
WBLeanMass_PMID40968291	rs11511393	-0.01337	0.001913	A	T	0.2368	2.81838e-12	428272
WBLeanMass_PMID40968291	rs201994911	-0.01347	0.001919	G	A	0.2359	2.18776e-12	428272
WBLeanMass_PMID40968291	rs200398884	-0.01347	0.001919	T	TA	0.2359	2.23872e-12	428272
WBLeanMass_PMID40968291	rs3829162	-0.01344	0.001918	G	T	0.2356	2.51189e-12	428272
WBLeanMass_PMID40968291	rs3750723	-0.01345	0.001919	C	T	0.2357	2.39883e-12	428272
WBLeanMass_PMID40968291	rs7090150	-0.01337	0.001914	T	G	0.2365	2.81838e-12	428272
WBLeanMass_PMID40968291	rs11190516	-0.01343	0.001919	A	G	0.2356	2.51189e-12	428272
WBLeanMass_PMID40968291	rs11190517	-0.01337	0.001918	T	C	0.2358	3.16228e-12	428272
WBLeanMass_PMID40968291	rs10883483	-0.01334	0.001914	C	T	0.2365	3.0903e-12	428272
WBLeanMass_PMID40968291	rs7091437	0.01296	0.001896	C	G	0.759	8.12831e-12	428272
WBLeanMass_PMID40968291	rs10883484	-0.01338	0.001919	C	G	0.2357	3.16228e-12	428272
WBLeanMass_PMID40968291	rs10883485	-0.01348	0.001924	C	G	0.2348	2.39883e-12	428272
WBLeanMass_PMID40968291	rs11190519	-0.01341	0.001914	T	C	0.2365	2.45471e-12	428272
WBLeanMass_PMID40968291	rs12220970	-0.01365	0.001919	A	G	0.24	1.14815e-12	428272
WBLeanMass_PMID40968291	rs11190520	-0.01357	0.001919	C	T	0.2356	1.51356e-12	428272
WBLeanMass_PMID40968291	rs10748794	0.01282	0.001896	T	G	0.759	1.34896e-11	428272
WBLeanMass_PMID40968291	rs1891122	0.01322	0.0019	A	G	0.7608	3.46737e-12	428272
WBLeanMass_PMID40968291	rs4919458	0.01291	0.001896	A	G	0.7597	9.77237e-12	428272
WBLeanMass_PMID40968291	rs11190521	-0.0134	0.001916	T	C	0.2355	2.69153e-12	428272
WBLeanMass_PMID40968291	rs77838250	-0.01351	0.001919	G	T	0.2351	1.90546e-12	428272
WBLeanMass_PMID40968291	rs12359370	-0.01308	0.001907	G	A	0.2368	6.91831e-12	428272
WBLeanMass_PMID40968291	rs112408810	-0.01311	0.001908	TTTCTGG	T	0.2371	6.45654e-12	428272
WBLeanMass_PMID40968291	rs7392696	-0.01349	0.001921	A	G	0.2341	2.18776e-12	428272
WBLeanMass_PMID40968291	rs200806513	-0.01312	0.001908	G	A	0.2372	6.16595e-12	428272
WBLeanMass_PMID40968291	rs201947562	-0.01353	0.001923	G	A	0.2344	1.94984e-12	428272
WBLeanMass_PMID40968291	rs11592391	0.01318	0.001898	A	G	0.7607	3.89045e-12	428272
WBLeanMass_PMID40968291	rs79106148	-0.01342	0.001922	A	G	0.2339	2.95121e-12	428272
WBLeanMass_PMID40968291	rs112214754	-0.01349	0.001921	G	C	0.2341	2.13796e-12	428272
WBLeanMass_PMID40968291	rs113880716	-0.01353	0.001922	T	C	0.2344	1.99526e-12	428272
WBLeanMass_PMID40968291	rs143344851	-0.01369	0.001926	C	A	0.2334	1.1749e-12	428272
WBLeanMass_PMID40968291	rs7916904	-0.01314	0.001907	G	C	0.237	5.37032e-12	428272
WBLeanMass_PMID40968291	rs11190531	-0.01349	0.001921	A	T	0.2341	2.13796e-12	428272
WBLeanMass_PMID40968291	rs10883486	-0.01349	0.001921	A	G	0.2341	2.23872e-12	428272
WBLeanMass_PMID40968291	rs10883487	-0.01347	0.001921	A	G	0.2341	2.34423e-12	428272
WBLeanMass_PMID40968291	rs74869390	-0.01349	0.001921	G	A	0.2341	2.18776e-12	428272
WBLeanMass_PMID40968291	rs10509743	-0.0135	0.001921	T	C	0.2341	2.13796e-12	428272
WBLeanMass_PMID40968291	rs11190533	-0.01306	0.001907	C	T	0.2368	7.4131e-12	428272
WBLeanMass_PMID40968291	rs11190534	-0.01305	0.001907	A	G	0.2368	7.58578e-12	428272
WBLeanMass_PMID40968291	rs35508946	-0.01306	0.001907	G	A	0.2368	7.4131e-12	428272
WBLeanMass_PMID40968291	rs76629555	-0.01305	0.001907	C	T	0.2368	7.58578e-12	428272
WBLeanMass_PMID40968291	rs7076606	-0.01303	0.001907	C	T	0.2368	8.12831e-12	428272
WBLeanMass_PMID40968291	rs76835764	-0.01311	0.001906	T	C	0.2368	6.16595e-12	428272
WBLeanMass_PMID40968291	rs77769532	-0.01313	0.001906	C	T	0.2368	5.7544e-12	428272
WBLeanMass_PMID40968291	rs12360395	-0.01327	0.001909	T	A	0.2363	3.63078e-12	428272
WBLeanMass_PMID40968291	rs10732242	0.01318	0.001898	T	C	0.7609	3.80189e-12	428272
WBLeanMass_PMID40968291	rs10883488	-0.01318	0.001909	G	A	0.2364	5.01187e-12	428272
WBLeanMass_PMID40968291	rs10883489	-0.01303	0.001907	C	T	0.2366	8.51138e-12	428272
WBLeanMass_PMID40968291	rs10883490	-0.01349	0.00192	T	C	0.2342	2.18776e-12	428272
WBLeanMass_PMID40968291	rs10748795	0.01313	0.001895	T	A	0.7587	4.36516e-12	428272
WBLeanMass_PMID40968291	rs10736150	0.01313	0.001898	A	G	0.7608	4.57088e-12	428272
WBLeanMass_PMID40968291	rs10883491	-0.01316	0.001908	T	G	0.2364	5.37032e-12	428272
WBLeanMass_PMID40968291	rs77589826	-0.01329	0.001912	T	C	0.2357	3.71535e-12	428272
WBLeanMass_PMID40968291	rs11190535	-0.01316	0.001908	T	A	0.2365	5.37032e-12	428272
WBLeanMass_PMID40968291	rs112601225	-0.01324	0.001913	C	CA	0.236	4.36516e-12	428272
WBLeanMass_PMID40968291	rs11190537	-0.01329	0.001909	A	G	0.2366	3.31131e-12	428272
WBLeanMass_PMID40968291	rs11190538	-0.01319	0.001909	T	C	0.2364	4.7863e-12	428272
WBLeanMass_PMID40968291	rs11190539	-0.01329	0.001908	G	A	0.2365	3.23594e-12	428272
WBLeanMass_PMID40968291	rs872290	-0.01305	0.001907	A	G	0.2365	7.58578e-12	428272
WBLeanMass_PMID40968291	rs4559619	0.01311	0.001897	T	C	0.7609	4.89779e-12	428272
WBLeanMass_PMID40968291	rs4559620	-0.01359	0.00192	T	C	0.2343	1.47911e-12	428272
WBLeanMass_PMID40968291	rs4919459	-0.01321	0.001907	T	C	0.2366	4.2658e-12	428272
WBLeanMass_PMID40968291	rs7084768	0.01306	0.001897	C	T	0.7608	5.7544e-12	428272
WBLeanMass_PMID40968291	rs766967864	-0.01345	0.001933	C	CAAA	0.234	3.54813e-12	428272
WBLeanMass_PMID40968291	rs113255940	-0.01542	0.001935	T	C	0.2258	1.58489e-15	428272
WBLeanMass_PMID40968291	rs4917901	-0.01554	0.001936	C	A	0.2257	1e-15	428272
WBLeanMass_PMID40968291	rs7081063	-0.01554	0.001936	T	G	0.2257	1.02329e-15	428272
WBLeanMass_PMID40968291	rs117300302	-0.02807	0.004659	T	C	0.03518	1.69824e-09	428272
WBLeanMass_PMID40968291	rs7081003	-0.01554	0.001936	T	C	0.2257	1e-15	428272
WBLeanMass_PMID40968291	rs7080884	-0.01554	0.001936	G	A	0.2257	1e-15	428272
WBLeanMass_PMID40968291	rs2003284	-0.01554	0.001936	G	A	0.2257	1e-15	428272
WBLeanMass_PMID40968291	rs11190540	-0.01559	0.001937	C	T	0.2255	8.51138e-16	428272
WBLeanMass_PMID40968291	rs11190541	-0.01558	0.001936	G	A	0.2257	8.51138e-16	428272
WBLeanMass_PMID40968291	rs74309117	-0.01578	0.001935	CTT	C	0.2261	3.54813e-16	428272
WBLeanMass_PMID40968291	rs11190551	-0.01545	0.001935	G	A	0.2259	1.38038e-15	428272
WBLeanMass_PMID40968291	rs149303235	-0.01537	0.001935	A	ATAAT	0.2264	1.94984e-15	428272
WBLeanMass_PMID40968291	rs4919461	0.01597	0.001929	G	A	0.7723	1.25893e-16	428272
WBLeanMass_PMID40968291	rs57025426	-0.01559	0.001936	G	A	0.2257	7.94328e-16	428272
WBLeanMass_PMID40968291	rs10883492	-0.01521	0.001933	A	G	0.2264	3.71535e-15	428272
WBLeanMass_PMID40968291	rs76770539	-0.01545	0.001935	C	CT	0.2259	1.44544e-15	428272
WBLeanMass_PMID40968291	rs11190552	-0.01558	0.001936	A	G	0.2257	8.70964e-16	428272
WBLeanMass_PMID40968291	rs75198979	-0.01557	0.001936	T	TA	0.2257	8.91251e-16	428272
WBLeanMass_PMID40968291	rs77871896	-0.01555	0.001937	GA	G	0.2256	9.77237e-16	428272
WBLeanMass_PMID40968291	rs111542857	-0.01558	0.001936	AG	A	0.2257	8.70964e-16	428272
WBLeanMass_PMID40968291	rs11190553	-0.01558	0.001936	C	T	0.2257	8.51138e-16	428272
WBLeanMass_PMID40968291	rs10883493	-0.01543	0.001935	T	A	0.226	1.54882e-15	428272
WBLeanMass_PMID40968291	rs113955018	-0.01545	0.001934	CA	C	0.226	1.38038e-15	428272
WBLeanMass_PMID40968291	rs10883494	-0.01544	0.001934	C	G	0.226	1.44544e-15	428272
WBLeanMass_PMID40968291	rs11190555	-0.01544	0.001935	G	A	0.2259	1.47911e-15	428272
WBLeanMass_PMID40968291	rs11190556	-0.01543	0.001934	A	G	0.226	1.51356e-15	428272
WBLeanMass_PMID40968291	rs11190557	-0.01543	0.001934	A	G	0.226	1.47911e-15	428272
WBLeanMass_PMID40968291	rs11190558	-0.01544	0.001934	A	C	0.226	1.44544e-15	428272
WBLeanMass_PMID40968291	rs7085261	-0.01548	0.001934	A	G	0.226	1.23027e-15	428272
WBLeanMass_PMID40968291	rs7085439	-0.01544	0.001934	T	C	0.226	1.44544e-15	428272
WBLeanMass_PMID40968291	rs11190559	-0.01623	0.001953	A	G	0.2228	9.33254e-17	428272
WBLeanMass_PMID40968291	rs7073550	-0.01595	0.001942	A	T	0.2246	2.18776e-16	428272
WBLeanMass_PMID40968291	rs76305793	-0.0154	0.001934	G	GAA	0.2261	1.69824e-15	428272
WBLeanMass_PMID40968291	rs1106565	-0.01556	0.001936	C	T	0.2258	9.12011e-16	428272
WBLeanMass_PMID40968291	rs4633386	0.01595	0.001935	C	A	0.7738	1.65959e-16	428272
WBLeanMass_PMID40968291	rs75063298	-0.01556	0.001936	A	C	0.2257	9.33254e-16	428272
WBLeanMass_PMID40968291	rs12219789	-0.01556	0.001936	G	A	0.2258	9.12011e-16	428272
WBLeanMass_PMID40968291	rs4919462	-0.01539	0.001935	T	G	0.2261	1.8197e-15	428272
WBLeanMass_PMID40968291	rs4919463	-0.0154	0.001935	C	G	0.2261	1.7378e-15	428272
WBLeanMass_PMID40968291	rs4274153	0.01597	0.001929	C	T	0.7722	1.25893e-16	428272
WBLeanMass_PMID40968291	rs11190562	-0.01556	0.001936	A	G	0.2258	9.33254e-16	428272
WBLeanMass_PMID40968291	rs11190563	-0.01551	0.001937	A	C	0.2257	1.1749e-15	428272
WBLeanMass_PMID40968291	rs11190564	-0.01603	0.001955	C	T	0.2226	2.39883e-16	428272
WBLeanMass_PMID40968291	rs7920870	-0.01555	0.001936	A	G	0.2258	9.77237e-16	428272
WBLeanMass_PMID40968291	rs7906394	-0.01543	0.001934	C	T	0.2262	1.51356e-15	428272
WBLeanMass_PMID40968291	rs75251745	0.01608	0.001929	C	A	0.7723	7.94328e-17	428272
WBLeanMass_PMID40968291	rs75688102	0.01594	0.001929	A	G	0.7722	1.38038e-16	428272
WBLeanMass_PMID40968291	rs11432078	-0.01541	0.001936	TA	T	0.2259	1.7378e-15	428272
WBLeanMass_PMID40968291	rs4919464	-0.01556	0.001936	G	A	0.2258	8.91251e-16	428272
WBLeanMass_PMID40968291	rs1539089	0.01592	0.001929	A	G	0.7721	1.47911e-16	428272
WBLeanMass_PMID40968291	rs4919465	-0.01557	0.001936	T	C	0.2259	8.70964e-16	428272
WBLeanMass_PMID40968291	rs10883496	-0.01559	0.001935	C	T	0.2259	7.76247e-16	428272
WBLeanMass_PMID40968291	rs3793772	-0.01558	0.001935	C	T	0.2259	8.12831e-16	428272
WBLeanMass_PMID40968291	rs3793771	-0.01563	0.001935	C	G	0.2259	6.76083e-16	428272
WBLeanMass_PMID40968291	rs11190568	-0.01616	0.001952	T	C	0.2231	1.23027e-16	428272
WBLeanMass_PMID40968291	rs6584379	-0.01556	0.001936	A	G	0.2259	8.91251e-16	428272
WBLeanMass_PMID40968291	rs11190569	-0.01531	0.001934	A	G	0.2263	2.34423e-15	428272
WBLeanMass_PMID40968291	rs11190570	-0.01551	0.001935	C	G	0.226	1.09648e-15	428272
WBLeanMass_PMID40968291	rs1417823	-0.01585	0.001928	G	A	0.228	2.04174e-16	428272
WBLeanMass_PMID40968291	rs10883497	-0.0155	0.001935	C	T	0.226	1.12202e-15	428272
WBLeanMass_PMID40968291	rs10883498	-0.01534	0.001933	A	T	0.2263	2.13796e-15	428272
WBLeanMass_PMID40968291	rs7900678	-0.01534	0.001934	C	T	0.2263	2.13796e-15	428272
WBLeanMass_PMID40968291	rs12358461	-0.01535	0.001935	T	C	0.2281	2.0893e-15	428272
WBLeanMass_PMID40968291	rs11190571	-0.01548	0.001935	A	G	0.226	1.25893e-15	428272
WBLeanMass_PMID40968291	rs10883499	-0.01548	0.001935	A	T	0.226	1.25893e-15	428272
WBLeanMass_PMID40968291	rs11190572	-0.01548	0.001935	G	A	0.226	1.23027e-15	428272
WBLeanMass_PMID40968291	rs11190573	-0.01548	0.001935	C	T	0.226	1.23027e-15	428272
WBLeanMass_PMID40968291	rs147996837	-0.01577	0.00193	TAAAAC	T	0.2274	3.01995e-16	428272
WBLeanMass_PMID40968291	rs112564313	-0.01592	0.001928	TACAC	T	0.2281	1.47911e-16	428272
WBLeanMass_PMID40968291	rs11190574	-0.0155	0.001935	C	T	0.226	1.14815e-15	428272
WBLeanMass_PMID40968291	rs11190575	-0.0155	0.001935	C	T	0.226	1.1749e-15	428272
WBLeanMass_PMID40968291	rs9420782	-0.01581	0.001928	A	G	0.228	2.34423e-16	428272
WBLeanMass_PMID40968291	rs79831012	-0.01555	0.001936	C	T	0.2259	9.54993e-16	428272
WBLeanMass_PMID40968291	rs112932964	-0.01572	0.001935	AC	A	0.2265	4.36516e-16	428272
WBLeanMass_PMID40968291	rs58854284	-0.01611	0.001953	T	G	0.223	1.58489e-16	428272
WBLeanMass_PMID40968291	rs10883500	-0.01582	0.001949	G	T	0.2239	4.7863e-16	428272
WBLeanMass_PMID40968291	rs10883501	-0.01582	0.001949	G	A	0.2239	4.7863e-16	428272
WBLeanMass_PMID40968291	rs10883502	-0.0157	0.001938	G	T	0.2254	5.62341e-16	428272
WBLeanMass_PMID40968291	rs11190578	-0.01542	0.001936	T	C	0.2259	1.62181e-15	428272
WBLeanMass_PMID40968291	rs2295770	-0.01543	0.001936	A	G	0.2259	1.58489e-15	428272
WBLeanMass_PMID40968291	rs9420785	-0.01578	0.001929	G	C	0.2279	2.81838e-16	428272
WBLeanMass_PMID40968291	rs4919466	-0.01575	0.001928	C	T	0.2281	3.0903e-16	428272
WBLeanMass_PMID40968291	rs17113137	-0.01542	0.001935	C	G	0.2262	1.54882e-15	428272
WBLeanMass_PMID40968291	rs11190581	-0.0155	0.001934	G	T	0.2263	1.12202e-15	428272
WBLeanMass_PMID40968291	rs75587690	-0.01555	0.001934	AG	A	0.2262	9.12011e-16	428272
WBLeanMass_PMID40968291	rs12355721	-0.01541	0.001935	T	C	0.2262	1.62181e-15	428272
WBLeanMass_PMID40968291	rs9419897	-0.01576	0.001928	C	T	0.2281	3.01995e-16	428272
WBLeanMass_PMID40968291	rs2298075	-0.0154	0.001934	A	C	0.2262	1.7378e-15	428272
WBLeanMass_PMID40968291	rs2298074	-0.01609	0.001952	C	G	0.2231	1.65959e-16	428272
WBLeanMass_PMID40968291	rs3750720	-0.01609	0.001959	T	C	0.2223	2.0893e-16	428272
WBLeanMass_PMID40968291	rs3750719	-0.01619	0.001958	G	C	0.2226	1.34896e-16	428272
WBLeanMass_PMID40968291	rs11190583	-0.01639	0.001965	G	C	0.222	7.24436e-17	428272
WBLeanMass_PMID40968291	rs2273694	-0.0176	0.001953	T	G	0.2203	1.99526e-19	428272
WBLeanMass_PMID40968291	rs9420792	-0.01758	0.001952	T	C	0.2204	2.04174e-19	428272
WBLeanMass_PMID40968291	rs41290542	-0.02683	0.004226	T	C	0.03836	2.18776e-10	428272
WBLeanMass_PMID40968291	rs2273695	-0.01771	0.001956	G	A	0.2192	1.38038e-19	428272
WBLeanMass_PMID40968291	rs4604805	-0.01793	0.001951	C	G	0.2202	3.89045e-20	428272
WBLeanMass_PMID40968291	rs7477246	-0.0177	0.001956	T	C	0.2191	1.41254e-19	428272
WBLeanMass_PMID40968291	rs7090431	-0.0178	0.001949	G	A	0.2207	6.60693e-20	428272
WBLeanMass_PMID40968291	rs536397983	-0.01829	0.00199	CTT	C	0.2131	3.89045e-20	428272
WBLeanMass_PMID40968291	rs7070776	-0.01781	0.001949	G	A	0.2208	6.60693e-20	428272
WBLeanMass_PMID40968291	rs7071271	-0.01764	0.001955	A	G	0.2193	1.86209e-19	428272
WBLeanMass_PMID40968291	rs2295772	-0.01767	0.001956	A	G	0.2192	1.65959e-19	428272
WBLeanMass_PMID40968291	rs2295773	-0.0177	0.001955	G	A	0.2191	1.38038e-19	428272
WBLeanMass_PMID40968291	rs2295774	-0.01767	0.001968	C	A	0.2171	2.75423e-19	428272
WBLeanMass_PMID40968291	rs3750626	-0.0177	0.001956	T	C	0.2191	1.41254e-19	428272
WBLeanMass_PMID40968291	rs11190587	-0.01765	0.001968	T	C	0.2171	3.0903e-19	428272
WBLeanMass_PMID40968291	rs7080356	-0.01775	0.001949	C	A	0.2208	8.51138e-20	428272
WBLeanMass_PMID40968291	rs3793706	-0.01802	0.001951	A	C	0.2202	2.51189e-20	428272
WBLeanMass_PMID40968291	rs3763695	-0.01746	0.001957	G	A	0.2199	4.57088e-19	428272
WBLeanMass_PMID40968291	rs10509744	-0.01779	0.001956	T	C	0.2191	9.54993e-20	428272
WBLeanMass_PMID40968291	rs150334426	-0.02677	0.004267	G	T	0.0378	3.49945e-10	428272
WBLeanMass_PMID40968291	rs4244338	-0.01805	0.001953	G	A	0.2197	2.45471e-20	428272
WBLeanMass_PMID40968291	rs11190588	-0.01809	0.001967	T	C	0.2174	3.63078e-20	428272
WBLeanMass_PMID40968291	rs4917902	-0.01806	0.001952	C	G	0.2202	2.18776e-20	428272
WBLeanMass_PMID40968291	rs11190589	-0.01806	0.001952	G	A	0.2202	2.13796e-20	428272
WBLeanMass_PMID40968291	rs10883503	-0.01816	0.00196	A	C	0.2184	1.94984e-20	428272
WBLeanMass_PMID40968291	rs3750627	-0.01821	0.001955	A	C	0.2193	1.25893e-20	428272
WBLeanMass_PMID40968291	rs3750629	-0.0181	0.001952	C	T	0.2202	1.77828e-20	428272
WBLeanMass_PMID40968291	rs3750630	-0.01795	0.00195	G	A	0.2207	3.38844e-20	428272
WBLeanMass_PMID40968291	rs7098779	-0.0182	0.001955	T	A	0.2193	1.31826e-20	428272
WBLeanMass_PMID40968291	rs7083184	-0.01848	0.001964	C	T	0.2179	5.01187e-21	428272
WBLeanMass_PMID40968291	rs11190590	-0.01829	0.001971	C	G	0.2169	1.7378e-20	428272
WBLeanMass_PMID40968291	rs57175458	-0.01813	0.001955	GCTT	G	0.2194	1.77828e-20	428272
WBLeanMass_PMID40968291	rs3750631	-0.01859	0.001964	G	A	0.2178	3.01995e-21	428272
WBLeanMass_PMID40968291	rs3750632	-0.01851	0.001973	C	G	0.2164	6.60693e-21	428272
WBLeanMass_PMID40968291	rs10883504	-0.01835	0.001961	A	G	0.2182	8.51138e-21	428272
WBLeanMass_PMID40968291	rs10883505	-0.0182	0.001957	T	C	0.219	1.41254e-20	428272
WBLeanMass_PMID40968291	rs147914046	-0.01814	0.001968	GT	G	0.2173	3.0903e-20	428272
WBLeanMass_PMID40968291	rs116855635	-0.02688	0.004231	T	C	0.03834	2.12324e-10	428272
WBLeanMass_PMID40968291	rs10786596	-0.01793	0.001948	A	C	0.2212	3.46737e-20	428272
WBLeanMass_PMID40968291	rs12358187	-0.01818	0.001957	G	C	0.219	1.51356e-20	428272
WBLeanMass_PMID40968291	rs74210981	-0.01797	0.001974	T	C	0.2164	8.70964e-20	428272
WBLeanMass_PMID40968291	rs11190591	-0.01787	0.001948	T	C	0.2212	4.67735e-20	428272
WBLeanMass_PMID40968291	rs4919468	-0.01797	0.00197	C	G	0.2169	7.4131e-20	428272
WBLeanMass_PMID40968291	rs1800662	-0.01815	0.001957	A	C	0.2189	1.8197e-20	428272
WBLeanMass_PMID40968291	rs10883506	-0.01816	0.001957	G	C	0.2189	1.69824e-20	428272
WBLeanMass_PMID40968291	rs77582997	-0.01812	0.001958	AG	A	0.2188	2.0893e-20	428272
WBLeanMass_PMID40968291	rs11190592	-0.01816	0.001957	C	T	0.219	1.69824e-20	428272
WBLeanMass_PMID40968291	rs11190593	-0.01815	0.001957	A	G	0.2189	1.77828e-20	428272
WBLeanMass_PMID40968291	rs11190594	-0.01815	0.001957	A	C	0.2189	1.77828e-20	428272
WBLeanMass_PMID40968291	rs10883507	-0.01815	0.001957	T	C	0.2189	1.77828e-20	428272
WBLeanMass_PMID40968291	rs10786597	-0.01815	0.001957	T	C	0.2189	1.77828e-20	428272
WBLeanMass_PMID40968291	rs10786598	-0.01814	0.001957	A	G	0.2189	1.90546e-20	428272
WBLeanMass_PMID40968291	rs11190595	-0.01812	0.001957	C	T	0.2189	2.0893e-20	428272
WBLeanMass_PMID40968291	rs7091356	-0.01815	0.001957	C	G	0.2189	1.8197e-20	428272
WBLeanMass_PMID40968291	rs7094586	-0.01786	0.001948	C	A	0.2212	4.7863e-20	428272
WBLeanMass_PMID40968291	rs7079136	-0.01815	0.001957	C	T	0.2189	1.77828e-20	428272
WBLeanMass_PMID40968291	rs11190596	-0.01818	0.001968	G	C	0.2171	2.51189e-20	428272
WBLeanMass_PMID40968291	rs11190597	-0.01816	0.001957	T	A	0.219	1.69824e-20	428272
WBLeanMass_PMID40968291	rs74650218	-0.01812	0.001957	T	C	0.2189	2.0893e-20	428272
WBLeanMass_PMID40968291	rs10883508	-0.01802	0.001954	A	G	0.2197	2.95121e-20	428272
WBLeanMass_PMID40968291	rs12354411	-0.0181	0.001957	A	G	0.2189	2.23872e-20	428272
WBLeanMass_PMID40968291	rs1080698	-0.01827	0.001965	T	G	0.2175	1.47911e-20	428272
WBLeanMass_PMID40968291	rs11190599	-0.01812	0.001957	T	C	0.2189	2.0893e-20	428272
WBLeanMass_PMID40968291	rs2295776	-0.0181	0.001957	T	G	0.2189	2.23872e-20	428272
WBLeanMass_PMID40968291	rs11190600	-0.0174	0.002002	G	T	0.2121	3.54813e-18	428272
WBLeanMass_PMID40968291	rs2295779	-0.01811	0.001957	G	A	0.2189	2.18776e-20	428272
WBLeanMass_PMID40968291	rs10883509	-0.0181	0.001957	T	C	0.2189	2.23872e-20	428272
WBLeanMass_PMID40968291	rs11190601	-0.0181	0.001957	G	A	0.2189	2.23872e-20	428272
WBLeanMass_PMID40968291	rs10883510	-0.0179	0.001974	T	C	0.2163	1.20226e-19	428272
WBLeanMass_PMID40968291	rs11190602	-0.01812	0.001957	C	T	0.2189	2.04174e-20	428272
WBLeanMass_PMID40968291	rs7905961	-0.01782	0.001949	C	G	0.2211	5.88844e-20	428272
WBLeanMass_PMID40968291	rs7084810	-0.01811	0.001957	G	A	0.2188	2.18776e-20	428272
WBLeanMass_PMID40968291	rs201981793	-0.01846	0.002062	TTC	T	0.2027	3.54813e-19	428272
WBLeanMass_PMID40968291	rs4919469	-0.01815	0.001957	A	C	0.2189	1.77828e-20	428272
WBLeanMass_PMID40968291	rs4919470	-0.01797	0.001974	T	C	0.2163	8.91251e-20	428272
WBLeanMass_PMID40968291	rs4919471	-0.01809	0.00196	G	A	0.2183	2.75423e-20	428272
WBLeanMass_PMID40968291	rs10883511	-0.01805	0.001954	G	A	0.2196	2.63027e-20	428272
WBLeanMass_PMID40968291	rs7099965	-0.01817	0.001961	G	A	0.2175	1.86209e-20	428272
WBLeanMass_PMID40968291	rs11190603	-0.01806	0.001974	T	G	0.2154	5.88844e-20	428272
WBLeanMass_PMID40968291	rs7100386	-0.01823	0.001961	T	C	0.2175	1.47911e-20	428272
WBLeanMass_PMID40968291	rs7078799	-0.01819	0.001961	A	G	0.2175	1.8197e-20	428272
WBLeanMass_PMID40968291	rs7079756	-0.01788	0.001953	A	G	0.2197	5.37032e-20	428272
WBLeanMass_PMID40968291	rs11190604	-0.0183	0.001965	G	A	0.2167	1.25893e-20	428272
WBLeanMass_PMID40968291	rs557186253	-0.01062	0.001741	G	GTTTTTTTT	0.3472	1.05439e-09	428272
WBLeanMass_PMID40968291	rs12219158	-0.01818	0.001961	C	T	0.2175	1.86209e-20	428272
WBLeanMass_PMID40968291	rs6584383	-0.01785	0.001952	G	C	0.2198	6.30957e-20	428272
WBLeanMass_PMID40968291	rs147906186	-0.02717	0.004267	G	A	0.03781	1.91867e-10	428272
WBLeanMass_PMID40968291	rs11190606	-0.01817	0.001961	A	G	0.2175	1.94984e-20	428272
WBLeanMass_PMID40968291	rs7088512	-0.01786	0.001952	T	G	0.2198	5.88844e-20	428272
WBLeanMass_PMID40968291	rs11190607	-0.01817	0.001961	T	C	0.2175	1.99526e-20	428272
WBLeanMass_PMID40968291	rs7088827	-0.01825	0.00196	G	C	0.2176	1.28825e-20	428272
WBLeanMass_PMID40968291	rs2295780	-0.01823	0.001973	G	A	0.2156	2.45471e-20	428272
WBLeanMass_PMID40968291	rs35106985	-0.01803	0.001959	C	T	0.218	3.54813e-20	428272
WBLeanMass_PMID40968291	rs10687207	-0.01803	0.001956	CAG	C	0.2188	2.95121e-20	428272
WBLeanMass_PMID40968291	rs7073586	-0.01789	0.001952	G	A	0.2197	5.01187e-20	428272
WBLeanMass_PMID40968291	rs3750633	-0.01823	0.001972	A	G	0.2157	2.34423e-20	428272
WBLeanMass_PMID40968291	rs10883512	-0.01817	0.001961	G	A	0.2175	1.90546e-20	428272
WBLeanMass_PMID40968291	rs11816840	-0.01816	0.001962	C	G	0.2174	2.04174e-20	428272
WBLeanMass_PMID40968291	rs1054399	-0.01802	0.001955	T	C	0.2188	3.01995e-20	428272
WBLeanMass_PMID40968291	rs11292	-0.01799	0.001956	G	A	0.2186	3.71535e-20	428272
WBLeanMass_PMID40968291	rs11190613	-0.018	0.001957	C	T	0.2186	3.46737e-20	428272
WBLeanMass_PMID40968291	rs7099913	-0.01799	0.001953	C	T	0.2196	3.23594e-20	428272
WBLeanMass_PMID40968291	rs17746014	-0.01809	0.00196	C	T	0.2178	2.69153e-20	428272
WBLeanMass_PMID40968291	rs71891071	-0.01791	0.001952	T	TG	0.2197	4.67735e-20	428272
WBLeanMass_PMID40968291	rs4919472	-0.01809	0.00196	A	T	0.2178	2.63027e-20	428272
WBLeanMass_PMID40968291	rs10883513	-0.01839	0.001972	C	T	0.2157	1.07152e-20	428272
WBLeanMass_PMID40968291	rs562573387	-0.01895	0.002007	CA	C	0.2114	3.80189e-21	428272
WBLeanMass_PMID40968291	rs57467326	-0.01895	0.002007	G	T	0.2114	3.80189e-21	428272
WBLeanMass_PMID40968291	rs58469846	-0.01895	0.002007	G	A	0.2114	3.80189e-21	428272
WBLeanMass_PMID40968291	rs531480002	-0.01895	0.002007	A	ACT	0.2114	3.80189e-21	428272
WBLeanMass_PMID40968291	rs201325761	-0.01877	0.002007	C	CTA	0.2113	8.31764e-21	428272
WBLeanMass_PMID40968291	rs59481707	-0.01932	0.002016	A	G	0.2085	9.77237e-22	428272
WBLeanMass_PMID40968291	rs2495760	-0.01809	0.001979	C	T	0.2149	6.16595e-20	428272
WBLeanMass_PMID40968291	rs2489034	-0.01806	0.001959	T	C	0.2185	2.95121e-20	428272
WBLeanMass_PMID40968291	rs2489035	-0.01796	0.00196	T	C	0.2181	5.01187e-20	428272
WBLeanMass_PMID40968291	rs2489036	-0.01805	0.001959	G	A	0.2186	3.16228e-20	428272
WBLeanMass_PMID40968291	rs112956302	-0.01812	0.001958	GC	G	0.2193	2.18776e-20	428272
WBLeanMass_PMID40968291	rs2489037	-0.01848	0.00197	T	C	0.216	6.60693e-21	428272
WBLeanMass_PMID40968291	rs2495759	-0.01835	0.001974	A	G	0.2155	1.41254e-20	428272
WBLeanMass_PMID40968291	rs2495758	-0.01809	0.001975	G	C	0.2154	5.24807e-20	428272
WBLeanMass_PMID40968291	rs9420796	-0.01882	0.002218	C	G	0.1819	2.18776e-17	428272
WBLeanMass_PMID40968291	rs5787388	-0.01782	0.001967	A	T	0.2177	1.28825e-19	428272
WBLeanMass_PMID40968291	rs2495756	-0.01828	0.001973	T	C	0.2157	1.99526e-20	428272
WBLeanMass_PMID40968291	rs141995195	-0.01872	0.003001	GT	G	0.09221	4.40555e-10	428272
WBLeanMass_PMID40968291	rs2495755	-0.01828	0.001973	C	A	0.2157	2.04174e-20	428272
WBLeanMass_PMID40968291	rs2495754	-0.01823	0.001962	T	C	0.2177	1.51356e-20	428272
WBLeanMass_PMID40968291	rs2495753	-0.01827	0.001973	T	C	0.2157	2.0893e-20	428272
WBLeanMass_PMID40968291	rs2495752	-0.01824	0.001962	C	T	0.2177	1.41254e-20	428272
WBLeanMass_PMID40968291	rs2495751	-0.01799	0.001958	G	A	0.2187	3.98107e-20	428272
WBLeanMass_PMID40968291	rs2495750	-0.01805	0.001963	G	A	0.2177	3.63078e-20	428272
WBLeanMass_PMID40968291	rs2489039	-0.01799	0.001958	A	T	0.2187	3.98107e-20	428272
WBLeanMass_PMID40968291	rs2495747	-0.01769	0.001956	T	C	0.2196	1.47911e-19	428272
WBLeanMass_PMID40968291	rs2495746	-0.01769	0.001956	C	T	0.2196	1.47911e-19	428272
WBLeanMass_PMID40968291	rs2495745	-0.01764	0.001956	C	T	0.2196	1.94984e-19	428272
WBLeanMass_PMID40968291	rs2495744	-0.01825	0.001965	T	C	0.2174	1.54882e-20	428272
WBLeanMass_PMID40968291	rs2495743	-0.0183	0.001974	C	G	0.2157	1.86209e-20	428272
WBLeanMass_PMID40968291	rs9420797	-0.01796	0.001954	T	C	0.2202	3.89045e-20	428272
WBLeanMass_PMID40968291	rs2489040	-0.01842	0.001965	A	G	0.2174	6.91831e-21	428272
WBLeanMass_PMID40968291	rs2495742	-0.01841	0.001975	T	C	0.2156	1.12202e-20	428272
WBLeanMass_PMID40968291	rs2495741	-0.01802	0.001959	G	A	0.2188	3.54813e-20	428272
WBLeanMass_PMID40968291	rs2495740	-0.01849	0.001972	T	C	0.216	7.07946e-21	428272
WBLeanMass_PMID40968291	rs547526726	-0.01827	0.001966	CTT	C	0.2179	1.47911e-20	428272
WBLeanMass_PMID40968291	rs2489041	-0.01437	0.002134	C	G	0.1767	1.62181e-11	428272
WBLeanMass_PMID40968291	rs2489042	-0.01793	0.001954	C	T	0.2205	4.46684e-20	428272
WBLeanMass_PMID40968291	rs2489043	-0.01812	0.001955	C	T	0.2198	1.94984e-20	428272
WBLeanMass_PMID40968291	rs2495739	-0.01833	0.001967	T	C	0.2172	1.1749e-20	428272
WBLeanMass_PMID40968291	rs2495738	-0.018	0.001955	T	C	0.2202	3.38844e-20	428272
WBLeanMass_PMID40968291	rs2495737	-0.01848	0.001969	C	T	0.2168	6.16595e-21	428272
WBLeanMass_PMID40968291	rs2495736	-0.01852	0.001975	C	T	0.2157	6.91831e-21	428272
WBLeanMass_PMID40968291	rs2495735	-0.01793	0.001954	A	G	0.2205	4.67735e-20	428272
WBLeanMass_PMID40968291	rs2495734	-0.01831	0.00197	A	G	0.2166	1.51356e-20	428272
WBLeanMass_PMID40968291	rs202205599	-0.01691	0.001966	TTTC	T	0.234	7.94328e-18	428272
WBLeanMass_PMID40968291	rs201042847	-0.01936	0.002184	TTTC	T	0.1887	7.94328e-19	428272
WBLeanMass_PMID40968291	rs201998250	-0.01969	0.002214	TTC	T	0.1845	5.88844e-19	428272
WBLeanMass_PMID40968291	rs2489045	-0.01836	0.001978	T	C	0.2153	1.69824e-20	428272
WBLeanMass_PMID40968291	rs2489046	-0.01791	0.001956	C	A	0.2203	5.37032e-20	428272
WBLeanMass_PMID40968291	rs2489047	-0.01803	0.001959	G	A	0.2196	3.46737e-20	428272
WBLeanMass_PMID40968291	rs2489048	-0.01862	0.001972	T	G	0.2164	3.71535e-21	428272
WBLeanMass_PMID40968291	rs11511284	-0.02685	0.004281	A	G	0.03762	3.55631e-10	428272
WBLeanMass_PMID40968291	rs150177532	-0.01778	0.001961	AG	A	0.22	1.20226e-19	428272
WBLeanMass_PMID40968291	rs2489049	-0.01799	0.001958	A	G	0.22	3.98107e-20	428272
WBLeanMass_PMID40968291	rs2489050	-0.01864	0.001976	A	T	0.2158	3.89045e-21	428272
WBLeanMass_PMID40968291	rs2489051	-0.01873	0.001973	G	A	0.2163	2.34423e-21	428272
WBLeanMass_PMID40968291	rs2489053	-0.01837	0.00196	C	T	0.2199	7.07946e-21	428272
WBLeanMass_PMID40968291	rs138683606	-0.02728	0.004251	T	C	0.0382	1.39959e-10	428272
WBLeanMass_PMID40968291	rs77625290	-0.02636	0.00418	T	C	0.04143	2.86418e-10	428272
WBLeanMass_PMID40968291	rs2495732	-0.01875	0.001993	C	T	0.2128	5.01187e-21	428272
WBLeanMass_PMID40968291	rs2489001	-0.0145	0.002154	T	A	0.1742	1.65959e-11	428272
WBLeanMass_PMID40968291	rs2489002	-0.01959	0.002231	G	A	0.1608	1.62181e-18	428272
WBLeanMass_PMID40968291	rs4447106	-0.02316	0.002547	A	G	0.1176	9.54993e-20	428272
WBLeanMass_PMID40968291	rs149386649	-0.01204	0.001838	CATATA	C	0.2718	5.62341e-11	428272
WBLeanMass_PMID40968291	rs2489003	-0.01648	0.002255	G	A	0.1527	2.75423e-13	428272
WBLeanMass_PMID40968291	rs2495730	-0.01649	0.002265	C	T	0.1525	3.38844e-13	428272
WBLeanMass_PMID40968291	rs2495729	-0.01565	0.002238	C	T	0.1571	2.69153e-12	428272
WBLeanMass_PMID40968291	rs2495728	-0.01653	0.002269	A	G	0.1521	3.16228e-13	428272
WBLeanMass_PMID40968291	rs17094222	0.01238	0.002017	C	T	0.2082	8.33681e-10	428272
WBLeanMass_PMID40968291	rs17113297	0.01243	0.001996	T	C	0.2117	4.83059e-10	428272
WBLeanMass_PMID40968291	rs17113301	0.01215	0.001994	A	C	0.2127	1.09901e-09	428272
WBLeanMass_PMID40968291	rs56322317	0.0227	0.003879	T	C	0.0485	4.86407e-09	428272
WBLeanMass_PMID40968291	rs7922986	-0.009751	0.00164	T	A	0.5407	2.72898e-09	428272
WBLeanMass_PMID40968291	rs11190634	-0.01041	0.001721	A	C	0.3504	1.46893e-09	428272
WBLeanMass_PMID40968291	rs141314205	0.01214	0.002044	C	CT	0.2069	2.83139e-09	428272
WBLeanMass_PMID40968291	rs4376836	-0.01028	0.00171	C	T	0.3516	1.81552e-09	428272
WBLeanMass_PMID40968291	rs4075353	-0.01059	0.001727	A	G	0.3444	8.81049e-10	428272
WBLeanMass_PMID40968291	rs117597828	0.01195	0.002003	T	C	0.2125	2.44906e-09	428272
WBLeanMass_PMID40968291	rs72838588	0.009822	0.001685	A	G	0.387	5.5335e-09	428272
WBLeanMass_PMID40968291	rs61607357	0.009764	0.001681	G	T	0.3917	6.25173e-09	428272
WBLeanMass_PMID40968291	rs72838591	0.01165	0.001993	T	G	0.2161	4.98884e-09	428272
WBLeanMass_PMID40968291	rs58159281	0.01156	0.001991	G	A	0.2153	6.47143e-09	428272
WBLeanMass_PMID40968291	rs72844408	0.01158	0.001995	A	G	0.2162	6.4121e-09	428272
WBLeanMass_PMID40968291	rs1313338385	0.01237	0.001914	C	CAAAAAAAA	0.2506	1.01859e-10	428272
WBLeanMass_PMID40968291	rs41310284	-0.01834	0.002758	A	C	0.0987	2.95121e-11	428272
WBLeanMass_PMID40968291	rs7916385	-0.0174	0.002473	T	C	0.1504	1.99526e-12	428272
WBLeanMass_PMID40968291	rs61871615	-0.01845	0.003002	T	C	0.08921	8.05378e-10	428272
WBLeanMass_PMID40968291	rs10883536	-0.01218	0.00203	C	A	0.7977	1.95434e-09	428272
WBLeanMass_PMID40968291	rs7071427	-0.01199	0.002052	C	T	0.8027	5.11682e-09	428272
WBLeanMass_PMID40968291	rs7911997	-0.01229	0.002027	G	A	0.7976	1.3366e-09	428272
WBLeanMass_PMID40968291	rs7900763	-0.01229	0.002027	G	T	0.7976	1.3213e-09	428272
WBLeanMass_PMID40968291	rs60026275	-0.01202	0.002041	G	GCCAGCC	0.7995	3.8815e-09	428272
WBLeanMass_PMID40968291	rs72553532	-0.01209	0.002039	AC	A	0.7991	3.02691e-09	428272
WBLeanMass_PMID40968291	rs7920113	-0.01183	0.002038	T	A	0.799	6.51628e-09	428272
WBLeanMass_PMID40968291	rs12268880	-0.01229	0.002047	C	G	0.8027	1.90546e-09	428272
WBLeanMass_PMID40968291	rs10786604	-0.01236	0.002047	G	C	0.8027	1.5417e-09	428272
WBLeanMass_PMID40968291	rs4919486	-0.0124	0.002028	G	A	0.7978	9.66051e-10	428272
WBLeanMass_PMID40968291	rs7914169	-0.01249	0.002022	C	T	0.7967	6.63743e-10	428272
WBLeanMass_PMID40968291	rs7897782	-0.01235	0.002022	A	C	0.7968	1.02094e-09	428272
WBLeanMass_PMID40968291	rs10732789	-0.01223	0.002024	C	T	0.7972	1.51705e-09	428272
WBLeanMass_PMID40968291	rs4403743	-0.01238	0.002027	C	A	0.7981	1e-09	428272
WBLeanMass_PMID40968291	rs6584392	-0.01227	0.002027	A	G	0.7982	1.4388e-09	428272
WBLeanMass_PMID40968291	rs6584393	-0.01228	0.002027	G	C	0.7982	1.37721e-09	428272
WBLeanMass_PMID40968291	rs6584394	-0.01234	0.002026	A	G	0.7981	1.1246e-09	428272
WBLeanMass_PMID40968291	rs6584395	-0.01235	0.002026	C	G	0.7981	1.10408e-09	428272
WBLeanMass_PMID40968291	rs4917907	-0.01234	0.002026	G	A	0.7981	1.11944e-09	428272
WBLeanMass_PMID40968291	rs4244340	-0.01232	0.002026	C	G	0.798	1.18577e-09	428272
WBLeanMass_PMID40968291	rs4277047	-0.01231	0.002026	A	T	0.7981	1.25026e-09	428272
WBLeanMass_PMID40968291	rs5787399	-0.01231	0.002026	GCTGTGCA	G	0.7971	1.2331e-09	428272
WBLeanMass_PMID40968291	rs536299857	-0.01239	0.002025	C	CAAAA	0.7978	9.54993e-10	428272
WBLeanMass_PMID40968291	rs4509693	-0.01233	0.002022	T	C	0.7972	1.09648e-09	428272
WBLeanMass_PMID40968291	rs10786606	-0.01237	0.002025	G	A	0.7979	1.00925e-09	428272
WBLeanMass_PMID40968291	rs10748797	-0.0124	0.002025	C	A	0.7979	9.12011e-10	428272
WBLeanMass_PMID40968291	rs4917908	-0.01229	0.002025	C	G	0.7979	1.28529e-09	428272
WBLeanMass_PMID40968291	rs6584396	-0.01217	0.002051	G	C	0.7979	2.93765e-09	428272
WBLeanMass_PMID40968291	rs6584398	-0.01221	0.002065	A	G	0.7978	3.34195e-09	428272
WBLeanMass_PMID40968291	rs4341467	-0.01212	0.002066	T	A	0.7977	4.46684e-09	428272
WBLeanMass_PMID40968291	rs4523631	-0.01187	0.002067	A	C	0.7974	9.31108e-09	428272
WBLeanMass_PMID40968291	rs7094977	-0.01195	0.00207	A	C	0.7973	7.8343e-09	428272
WBLeanMass_PMID40968291	rs11190680	-0.01201	0.002072	G	A	0.7974	6.74528e-09	428272
WBLeanMass_PMID40968291	rs4472867	-0.01189	0.002074	C	G	0.7973	9.7949e-09	428272
WBLeanMass_PMID40968291	rs4278455	-0.01133	0.001749	T	A	0.372	9.12011e-11	428272
WBLeanMass_PMID40968291	rs6421335	-0.01458	0.002039	T	C	0.7793	8.70964e-13	428272
WBLeanMass_PMID40968291	rs4919495	-0.02466	0.004161	A	C	0.03877	3.08319e-09	428272
WBLeanMass_PMID40968291	rs79520577	-0.02434	0.004188	A	G	0.03824	6.16595e-09	428272
WBLeanMass_PMID40968291	rs78118302	-0.02389	0.004152	C	T	0.03872	8.81049e-09	428272
WBLeanMass_PMID40968291	rs79269299	-0.02381	0.004154	C	T	0.0387	9.95405e-09	428272
WBLeanMass_PMID40968291	rs76965764	-0.0239	0.004149	G	A	0.03875	8.37529e-09	428272
WBLeanMass_PMID40968291	rs80311290	-0.03412	0.005813	A	G	0.02066	4.33511e-09	428272
WBLeanMass_PMID40968291	rs111648588	-0.02455	0.004121	G	A	0.03945	2.54097e-09	428272
WBLeanMass_PMID40968291	rs11815022	-0.02393	0.004138	T	C	0.03911	7.2778e-09	428272
WBLeanMass_PMID40968291	rs78423757	-0.02497	0.004101	G	A	0.04001	1.14025e-09	428272
WBLeanMass_PMID40968291	rs2270185	-0.02534	0.004143	C	T	0.0391	9.61612e-10	428272
WBLeanMass_PMID40968291	rs78667569	-0.03027	0.004729	A	G	0.03021	1.55955e-10	428272
WBLeanMass_PMID40968291	rs77333538	-0.02694	0.00451	G	A	0.03284	2.30675e-09	428272
WBLeanMass_PMID40968291	rs58316469	-0.02637	0.004514	T	C	0.03274	5.14044e-09	428272
WBLeanMass_PMID40968291	rs4917912	-0.02662	0.004517	A	G	0.0327	3.79315e-09	428272
WBLeanMass_PMID40968291	rs4917913	-0.02907	0.004933	G	A	0.02809	3.77572e-09	428272
WBLeanMass_PMID40968291	rs11275422	0.01633	0.001798	TGCGGGCGGGCGG	T	0.6184	1.04713e-19	428272
WBLeanMass_PMID40968291	rs61873510	0.0187	0.00179	T	G	0.3234	1.47911e-25	428272
WBLeanMass_PMID40968291	rs117115614	-0.04869	0.008266	T	G	0.01098	3.84592e-09	428272
WBLeanMass_PMID40968291	rs80325284	-0.01698	0.00295	C	G	0.08722	8.59014e-09	428272
WBLeanMass_PMID40968291	rs34277166	0.01846	0.001642	A	G	0.4418	2.5704e-29	428272
WBLeanMass_PMID40968291	rs10883553	0.0189	0.001648	A	C	0.4381	1.90546e-30	428272
WBLeanMass_PMID40968291	rs912472	-0.01685	0.002309	T	G	0.1459	2.95121e-13	428272
WBLeanMass_PMID40968291	rs10786610	0.00993	0.001719	C	G	0.6475	7.55092e-09	428272
WBLeanMass_PMID40968291	rs1467616	0.01606	0.001702	A	G	0.6383	3.98107e-21	428272
WBLeanMass_PMID40968291	rs11595160	0.0126	0.001815	A	G	0.7217	3.89045e-12	428272
WBLeanMass_PMID40968291	rs7901791	0.01272	0.00185	G	C	0.7401	6.16595e-12	428272
WBLeanMass_PMID40968291	rs12217775	0.02048	0.001642	G	A	0.4302	1.04713e-35	428272
WBLeanMass_PMID40968291	rs1886276	0.02064	0.001648	G	A	0.428	5.37032e-36	428272
WBLeanMass_PMID40968291	rs7899336	0.01466	0.00212	G	T	0.8198	4.57088e-12	428272
WBLeanMass_PMID40968291	rs7899638	0.01382	0.002057	A	T	0.8055	1.86209e-11	428272
WBLeanMass_PMID40968291	rs1408343	-0.01171	0.001823	G	A	0.2742	1.33352e-10	428272
WBLeanMass_PMID40968291	rs1408344	0.02083	0.001653	A	C	0.4264	2.13796e-36	428272
WBLeanMass_PMID40968291	rs11307006	0.01437	0.002056	A	AC	0.8046	2.75423e-12	428272
WBLeanMass_PMID40968291	rs1886274	0.01845	0.00164	G	C	0.5428	2.34423e-29	428272
WBLeanMass_PMID40968291	rs1814101	0.01461	0.00212	C	T	0.8212	5.49541e-12	428272
WBLeanMass_PMID40968291	rs200816679	0.01542	0.002123	GTACA	G	0.8201	3.80189e-13	428272
WBLeanMass_PMID40968291	rs11190741	0.02085	0.001654	C	T	0.4261	2.04174e-36	428272
WBLeanMass_PMID40968291	rs10509746	0.01866	0.001636	C	T	0.5439	3.89045e-30	428272
WBLeanMass_PMID40968291	rs1359264	0.0147	0.00212	G	C	0.8213	4.0738e-12	428272
WBLeanMass_PMID40968291	rs10883555	0.01895	0.001639	T	C	0.5406	6.76083e-31	428272
WBLeanMass_PMID40968291	rs7903939	0.01469	0.00212	G	A	0.8213	4.2658e-12	428272
WBLeanMass_PMID40968291	rs10883556	0.01894	0.00164	A	G	0.5406	7.24436e-31	428272
WBLeanMass_PMID40968291	rs11190743	0.0189	0.001637	G	A	0.5417	7.4131e-31	428272
WBLeanMass_PMID40968291	rs12355322	0.01886	0.001636	C	T	0.5421	9.33254e-31	428272
WBLeanMass_PMID40968291	rs11190744	0.01886	0.001636	G	C	0.5421	9.33254e-31	428272
WBLeanMass_PMID40968291	rs10786613	0.01886	0.001636	T	G	0.5421	9.12011e-31	428272
WBLeanMass_PMID40968291	rs2902406	0.02111	0.001655	C	G	0.4244	2.88403e-37	428272
WBLeanMass_PMID40968291	rs11591286	0.01888	0.001637	A	G	0.5414	8.70964e-31	428272
WBLeanMass_PMID40968291	rs11591262	0.01887	0.001637	T	C	0.5414	9.54993e-31	428272
WBLeanMass_PMID40968291	rs2902407	0.01888	0.001636	C	A	0.5421	7.94328e-31	428272
WBLeanMass_PMID40968291	rs2181834	0.01896	0.001636	T	G	0.542	4.67735e-31	428272
WBLeanMass_PMID40968291	rs10883557	0.0154	0.002172	A	T	0.8322	1.34896e-12	428272
WBLeanMass_PMID40968291	rs10883558	0.01539	0.002173	G	T	0.8322	1.38038e-12	428272
WBLeanMass_PMID40968291	rs11190745	0.0185	0.00164	G	A	0.5381	1.58489e-29	428272
WBLeanMass_PMID40968291	rs11190746	0.01862	0.001642	A	G	0.5374	8.12831e-30	428272
WBLeanMass_PMID40968291	rs11190749	0.01851	0.00164	G	C	0.5381	1.54882e-29	428272
WBLeanMass_PMID40968291	rs10883559	0.01863	0.001642	T	A	0.5375	7.24436e-30	428272
WBLeanMass_PMID40968291	rs7902725	0.01465	0.001677	T	C	0.6226	2.45471e-18	428272
WBLeanMass_PMID40968291	rs10509747	0.0183	0.001638	A	C	0.5384	5.49541e-29	428272
WBLeanMass_PMID40968291	rs3802725	0.02067	0.001653	T	G	0.4222	7.24436e-36	428272
WBLeanMass_PMID40968291	rs10883560	0.02073	0.001653	G	C	0.4224	4.46684e-36	428272
WBLeanMass_PMID40968291	rs35415591	0.01845	0.001638	A	AT	0.538	1.99526e-29	428272
WBLeanMass_PMID40968291	rs11597119	0.02066	0.001653	G	A	0.4222	7.4131e-36	428272
WBLeanMass_PMID40968291	rs10883561	0.02042	0.001657	A	T	0.4203	6.30957e-35	428272
WBLeanMass_PMID40968291	rs11190751	0.02043	0.001657	A	C	0.4203	6.16595e-35	428272
WBLeanMass_PMID40968291	rs11593444	0.01833	0.001638	A	C	0.5383	4.36516e-29	428272
WBLeanMass_PMID40968291	rs10883562	0.01833	0.001638	T	G	0.5383	4.46684e-29	428272
WBLeanMass_PMID40968291	rs1969724	0.01559	0.002174	A	T	0.8326	7.4131e-13	428272
WBLeanMass_PMID40968291	rs7078599	0.01558	0.002174	A	T	0.8325	7.76247e-13	428272
WBLeanMass_PMID40968291	rs10883563	0.01835	0.001637	A	C	0.5382	3.71535e-29	428272
WBLeanMass_PMID40968291	rs12219858	0.01838	0.001638	A	G	0.5383	3.23594e-29	428272
WBLeanMass_PMID40968291	rs1980633	0.01838	0.001639	T	C	0.5386	3.71535e-29	428272
WBLeanMass_PMID40968291	rs1980632	0.0183	0.001638	C	G	0.5389	5.62341e-29	428272
WBLeanMass_PMID40968291	rs3051160	0.01848	0.001641	C	CTG	0.5384	2.04174e-29	428272
WBLeanMass_PMID40968291	rs1535348	0.01859	0.001644	A	G	0.5422	1.25893e-29	428272
WBLeanMass_PMID40968291	rs2863093	0.01796	0.001642	C	T	0.5449	7.58578e-28	428272
WBLeanMass_PMID40968291	rs2273654	0.02014	0.001652	C	T	0.429	3.46737e-34	428272
WBLeanMass_PMID40968291	rs10786614	0.01797	0.001642	A	G	0.5449	7.4131e-28	428272
WBLeanMass_PMID40968291	rs10509748	0.0178	0.00164	G	T	0.5459	1.86209e-27	428272
WBLeanMass_PMID40968291	rs34885024	0.02007	0.001654	A	AG	0.4294	6.60693e-34	428272
WBLeanMass_PMID40968291	rs6584406	0.01546	0.00221	G	A	0.8391	2.63027e-12	428272
WBLeanMass_PMID40968291	rs10748801	0.01546	0.00221	C	T	0.8391	2.69153e-12	428272
WBLeanMass_PMID40968291	rs11190760	0.018	0.001647	G	T	0.5407	8.31764e-28	428272
WBLeanMass_PMID40968291	rs556164456	0.01816	0.001657	C	CTTT	0.5574	5.88844e-28	428272
WBLeanMass_PMID40968291	rs12770334	0.018	0.001643	T	C	0.5448	6.30957e-28	428272
WBLeanMass_PMID40968291	rs12355141	0.02021	0.001652	T	G	0.4292	2.0893e-34	428272
WBLeanMass_PMID40968291	rs3740481	0.01321	0.00216	T	C	0.8244	9.7051e-10	428272
WBLeanMass_PMID40968291	rs3740482	0.01343	0.002161	A	G	0.8244	5.14044e-10	428272
WBLeanMass_PMID40968291	rs12355569	0.01585	0.001929	A	G	0.7557	2.13796e-16	428272
WBLeanMass_PMID40968291	rs1122556	0.01983	0.001657	G	A	0.4251	5.01187e-33	428272
WBLeanMass_PMID40968291	rs3885273	0.01976	0.001657	A	G	0.425	8.70964e-33	428272
WBLeanMass_PMID40968291	rs10883566	0.0197	0.001657	A	G	0.4249	1.31826e-32	428272
WBLeanMass_PMID40968291	rs12784434	0.01966	0.001658	A	T	0.4247	2.04174e-32	428272
WBLeanMass_PMID40968291	rs12765046	0.01975	0.001657	A	G	0.4249	9.33254e-33	428272
WBLeanMass_PMID40968291	rs11190766	0.01974	0.001657	C	T	0.425	1e-32	428272
WBLeanMass_PMID40968291	rs2295718	0.01658	0.0022	A	G	0.836	4.67735e-14	428272
WBLeanMass_PMID40968291	rs9888046	0.01529	0.002075	C	T	0.8072	1.7378e-13	428272
WBLeanMass_PMID40968291	rs148450832	0.01922	0.001734	CCA	C	0.3869	1.47911e-28	428272
WBLeanMass_PMID40968291	rs35223759	0.01928	0.001656	AT	A	0.423	2.51189e-31	428272
WBLeanMass_PMID40968291	rs118166648	0.01853	0.002923	C	T	0.08549	2.32274e-10	428272
WBLeanMass_PMID40968291	rs10748803	0.01563	0.002199	A	G	0.8383	1.20226e-12	428272
WBLeanMass_PMID40968291	rs11591349	0.01967	0.00165	T	A	0.4272	9.12011e-33	428272
WBLeanMass_PMID40968291	rs1535349	0.01543	0.002197	G	C	0.838	2.18776e-12	428272
WBLeanMass_PMID40968291	rs7184	0.01978	0.001654	T	C	0.4196	6.0256e-33	428272
WBLeanMass_PMID40968291	rs10883567	0.01557	0.001636	C	T	0.4811	1.77828e-21	428272
WBLeanMass_PMID40968291	rs3740491	0.01499	0.002152	G	C	0.8277	3.23594e-12	428272
WBLeanMass_PMID40968291	rs10883568	0.01848	0.003142	G	T	0.9255	4.09261e-09	428272
WBLeanMass_PMID40968291	rs112191456	0.01604	0.001641	T	C	0.4764	1.44544e-22	428272
WBLeanMass_PMID40968291	rs752974	0.01604	0.001647	T	C	0.4762	2.04174e-22	428272
WBLeanMass_PMID40968291	rs807028	0.0148	0.002456	A	G	0.8729	1.69434e-09	428272
WBLeanMass_PMID40968291	rs11190788	0.01059	0.001644	T	G	0.4783	1.18577e-10	428272
WBLeanMass_PMID40968291	rs12784542	0.01123	0.001646	G	A	0.5148	8.91251e-12	428272
WBLeanMass_PMID40968291	rs6584487	0.01385	0.002271	C	A	0.8485	1.0617e-09	428272
WBLeanMass_PMID40968291	rs188294992	-0.03551	0.005796	T	C	0.02161	8.97429e-10	428272
WBLeanMass_PMID40968291	rs7083450	0.01348	0.002258	T	C	0.8466	2.39883e-09	428272
WBLeanMass_PMID40968291	rs10736156	0.01401	0.002259	A	C	0.8465	5.47016e-10	428272
WBLeanMass_PMID40968291	rs772031	0.01408	0.002258	G	A	0.8464	4.54988e-10	428272
WBLeanMass_PMID40968291	rs112753219	-0.01397	0.002255	C	T	0.1541	5.7544e-10	428272
WBLeanMass_PMID40968291	rs112901907	-0.01387	0.002257	G	C	0.1537	8.03526e-10	428272
WBLeanMass_PMID40968291	rs144028146	-0.01376	0.002265	T	TC	0.1532	1.25026e-09	428272
WBLeanMass_PMID40968291	rs144741702	-0.01412	0.002261	TACC	T	0.1535	4.20727e-10	428272
WBLeanMass_PMID40968291	rs72845686	-0.01374	0.002253	T	C	0.1548	1.07152e-09	428272
WBLeanMass_PMID40968291	rs10883723	-0.01072	0.001699	C	T	0.3535	2.82488e-10	428272
WBLeanMass_PMID40968291	rs11191294	-0.01073	0.001699	G	T	0.3535	2.71644e-10	428272
WBLeanMass_PMID40968291	rs11394977	-0.01074	0.001695	TA	T	0.3557	2.36592e-10	428272
WBLeanMass_PMID40968291	rs111503247	-0.01071	0.001696	GC	G	0.3554	2.70396e-10	428272
WBLeanMass_PMID40968291	rs10883725	-0.01069	0.001696	C	G	0.355	2.89068e-10	428272
WBLeanMass_PMID40968291	rs10883726	-0.01063	0.001696	T	C	0.3551	3.68978e-10	428272
WBLeanMass_PMID40968291	rs1056738	-0.01058	0.001697	A	G	0.3548	4.44631e-10	428272
WBLeanMass_PMID40968291	rs1056739	-0.01062	0.001696	C	T	0.3551	3.79315e-10	428272
WBLeanMass_PMID40968291	rs1056740	-0.0106	0.0017	T	C	0.3542	4.4978e-10	428272
WBLeanMass_PMID40968291	rs1056741	-0.01046	0.001696	C	A	0.3566	6.88652e-10	428272
WBLeanMass_PMID40968291	rs61873704	-0.01048	0.001696	C	T	0.3568	6.36796e-10	428272
WBLeanMass_PMID40968291	rs59426691	-0.01103	0.001698	C	G	0.3535	8.31764e-11	428272
WBLeanMass_PMID40968291	rs1056857	-0.011	0.001697	T	C	0.3536	8.91251e-11	428272
WBLeanMass_PMID40968291	rs13287	-0.01078	0.001691	G	A	0.3565	1.84502e-10	428272
WBLeanMass_PMID40968291	rs12162	-0.01079	0.001691	G	A	0.3565	1.7378e-10	428272
WBLeanMass_PMID40968291	rs2296578	-0.0108	0.001691	G	C	0.3565	1.71791e-10	428272
WBLeanMass_PMID40968291	rs3215819	-0.01106	0.001698	GA	G	0.3536	7.07946e-11	428272
WBLeanMass_PMID40968291	rs2296579	-0.01083	0.001691	G	A	0.3566	1.49279e-10	428272
WBLeanMass_PMID40968291	rs2296581	-0.01101	0.001697	A	G	0.3536	8.91251e-11	428272
WBLeanMass_PMID40968291	rs7079810	-0.01101	0.001697	T	C	0.3536	8.91251e-11	428272
WBLeanMass_PMID40968291	rs2296582	-0.011	0.001697	T	G	0.3536	9.12011e-11	428272
WBLeanMass_PMID40968291	rs2296583	-0.01083	0.001691	G	T	0.3565	1.49968e-10	428272
WBLeanMass_PMID40968291	rs2296584	-0.01081	0.001691	A	T	0.3566	1.61436e-10	428272
WBLeanMass_PMID40968291	rs3781290	-0.01	0.001672	C	G	0.377	2.1928e-09	428272
WBLeanMass_PMID40968291	rs3781289	-0.01075	0.001691	T	G	0.3567	2.03236e-10	428272
WBLeanMass_PMID40968291	rs2296585	-0.01096	0.001697	T	C	0.3537	1.08393e-10	428272
WBLeanMass_PMID40968291	rs2296586	-0.01079	0.001691	A	G	0.3565	1.74582e-10	428272
WBLeanMass_PMID40968291	rs7898410	-0.0108	0.001691	C	T	0.3565	1.70216e-10	428272
WBLeanMass_PMID40968291	rs7917158	-0.01081	0.001691	A	C	0.3565	1.66341e-10	428272
WBLeanMass_PMID40968291	rs7917402	-0.01077	0.001691	T	C	0.3566	1.89671e-10	428272
WBLeanMass_PMID40968291	rs7917525	-0.01081	0.001691	G	C	0.3565	1.61808e-10	428272
WBLeanMass_PMID40968291	rs12265877	-0.01082	0.001691	G	C	0.3565	1.58855e-10	428272
WBLeanMass_PMID40968291	rs7358266	-0.01081	0.001691	G	A	0.3565	1.65577e-10	428272
WBLeanMass_PMID40968291	rs11191299	-0.01082	0.001691	T	C	0.3565	1.58125e-10	428272
WBLeanMass_PMID40968291	rs11191300	-0.01081	0.001691	C	T	0.3565	1.65577e-10	428272
WBLeanMass_PMID40968291	rs7358269	-0.01094	0.001697	A	G	0.3537	1.1722e-10	428272
WBLeanMass_PMID40968291	rs7358268	-0.01081	0.001691	T	C	0.3565	1.61436e-10	428272
WBLeanMass_PMID40968291	rs11191301	-0.01098	0.001697	T	C	0.3537	1.00462e-10	428272
WBLeanMass_PMID40968291	rs2296588	-0.01081	0.001691	C	T	0.3565	1.61436e-10	428272
WBLeanMass_PMID40968291	rs2296589	-0.01081	0.001691	A	T	0.3565	1.61436e-10	428272
WBLeanMass_PMID40968291	rs11386205	-0.01073	0.001691	TC	T	0.3569	2.24388e-10	428272
WBLeanMass_PMID40968291	rs7092622	-0.01093	0.001693	G	T	0.3559	1.05682e-10	428272
WBLeanMass_PMID40968291	rs7074444	-0.01081	0.001691	G	A	0.3565	1.61808e-10	428272
WBLeanMass_PMID40968291	rs111446950	-0.01083	0.001691	C	CT	0.3565	1.53462e-10	428272
WBLeanMass_PMID40968291	rs61873733	-0.01091	0.001692	A	G	0.356	1.1298e-10	428272
WBLeanMass_PMID40968291	rs6584504	-0.01099	0.001692	C	T	0.3556	8.31764e-11	428272
WBLeanMass_PMID40968291	rs7069356	-0.01099	0.001692	C	G	0.3556	8.31764e-11	428272
WBLeanMass_PMID40968291	rs6584505	-0.01115	0.001699	A	C	0.3531	5.24807e-11	428272
WBLeanMass_PMID40968291	rs6584506	-0.01099	0.001692	C	T	0.3556	8.31764e-11	428272
WBLeanMass_PMID40968291	rs6584507	-0.01099	0.001692	A	G	0.3556	8.31764e-11	428272
WBLeanMass_PMID40968291	rs7898716	-0.01117	0.0017	A	G	0.3526	5.01187e-11	428272
WBLeanMass_PMID40968291	rs7898507	-0.01099	0.001692	G	C	0.3556	8.31764e-11	428272
WBLeanMass_PMID40968291	rs11191303	-0.01099	0.001692	C	T	0.3556	8.31764e-11	428272
WBLeanMass_PMID40968291	rs11191304	-0.01097	0.001692	T	C	0.3556	8.91251e-11	428272
WBLeanMass_PMID40968291	rs11191305	-0.01099	0.001692	T	C	0.3556	8.31764e-11	428272
WBLeanMass_PMID40968291	rs7475806	-0.011	0.001692	T	C	0.3556	8.12831e-11	428272
WBLeanMass_PMID40968291	rs10786669	-0.01098	0.001692	G	C	0.3556	8.70964e-11	428272
WBLeanMass_PMID40968291	rs715439	-0.01099	0.001692	C	A	0.3556	8.12831e-11	428272
WBLeanMass_PMID40968291	rs715438	-0.01115	0.001699	T	C	0.3528	5.12861e-11	428272
WBLeanMass_PMID40968291	rs6584508	-0.011	0.001692	G	A	0.3557	8.12831e-11	428272
WBLeanMass_PMID40968291	rs7093028	-0.01099	0.001692	G	A	0.3556	8.31764e-11	428272
WBLeanMass_PMID40968291	rs2296590	-0.01094	0.001692	A	G	0.3556	1.01391e-10	428272
WBLeanMass_PMID40968291	rs3818470	-0.01095	0.001692	C	T	0.3556	9.77237e-11	428272
WBLeanMass_PMID40968291	rs3808934	-0.01101	0.001693	T	C	0.3556	7.94328e-11	428272
WBLeanMass_PMID40968291	rs7072351	-0.01115	0.001699	T	C	0.3527	5.12861e-11	428272
WBLeanMass_PMID40968291	rs563496108	-0.01098	0.001698	TG	T	0.3516	1.01625e-10	428272
WBLeanMass_PMID40968291	rs2281879	-0.01097	0.001692	C	G	0.3556	9.33254e-11	428272
WBLeanMass_PMID40968291	rs10883728	-0.01096	0.001693	A	G	0.3556	9.54993e-11	428272
WBLeanMass_PMID40968291	rs10786671	-0.01096	0.001692	A	G	0.3556	9.33254e-11	428272
WBLeanMass_PMID40968291	rs1326193	-0.01115	0.001699	T	G	0.3527	5.24807e-11	428272
WBLeanMass_PMID40968291	rs3740406	-0.01094	0.001693	T	C	0.3556	1.03753e-10	428272
WBLeanMass_PMID40968291	rs10883729	-0.01118	0.001699	G	A	0.3528	4.7863e-11	428272
WBLeanMass_PMID40968291	rs10748823	-0.01085	0.001704	G	C	0.3519	1.88365e-10	428272
WBLeanMass_PMID40968291	rs10748824	-0.01098	0.001693	C	T	0.3556	8.51138e-11	428272
WBLeanMass_PMID40968291	rs7094366	-0.01098	0.001693	G	C	0.3556	8.51138e-11	428272
WBLeanMass_PMID40968291	rs7094751	-0.01098	0.001693	A	G	0.3556	8.70964e-11	428272
WBLeanMass_PMID40968291	rs1884929	-0.01099	0.001693	T	C	0.3556	8.51138e-11	428272
WBLeanMass_PMID40968291	rs913025	-0.01115	0.001699	T	C	0.3528	5.37032e-11	428272
WBLeanMass_PMID40968291	rs61869601	-0.01098	0.001693	C	T	0.3556	8.51138e-11	428272
WBLeanMass_PMID40968291	rs7912901	-0.01098	0.001693	C	T	0.3556	8.51138e-11	428272
WBLeanMass_PMID40968291	rs11191312	-0.01107	0.00171	C	T	0.3492	9.54993e-11	428272
WBLeanMass_PMID40968291	rs11191313	-0.01109	0.00171	T	C	0.3493	8.91251e-11	428272
WBLeanMass_PMID40968291	rs17782574	-0.01113	0.0017	A	G	0.3526	5.7544e-11	428272
WBLeanMass_PMID40968291	rs11191315	-0.01113	0.001713	C	T	0.3486	7.94328e-11	428272
WBLeanMass_PMID40968291	rs10219057	-0.01114	0.001699	C	A	0.3528	5.49541e-11	428272
WBLeanMass_PMID40968291	rs10786673	-0.01098	0.001693	A	G	0.3556	8.70964e-11	428272
WBLeanMass_PMID40968291	rs7090034	-0.01099	0.001693	G	C	0.3556	8.51138e-11	428272
WBLeanMass_PMID40968291	rs7090276	-0.01099	0.001693	T	G	0.3556	8.51138e-11	428272
WBLeanMass_PMID40968291	rs1409311	-0.01116	0.001699	A	G	0.3528	5.01187e-11	428272
WBLeanMass_PMID40968291	rs1409310	-0.011	0.001693	C	T	0.3556	7.94328e-11	428272
WBLeanMass_PMID40968291	rs7087665	-0.01104	0.001693	C	T	0.3554	7.07946e-11	428272
WBLeanMass_PMID40968291	rs7074343	-0.01102	0.001693	A	G	0.3553	7.4131e-11	428272
WBLeanMass_PMID40968291	rs1967814	-0.01096	0.00183	T	C	0.2754	2.09411e-09	428272
WBLeanMass_PMID40968291	rs1536308	-0.01114	0.001704	G	T	0.3492	6.16595e-11	428272
WBLeanMass_PMID40968291	rs7902306	-0.01106	0.001748	T	C	0.3125	2.50611e-10	428272
WBLeanMass_PMID40968291	rs11191320	-0.01107	0.001703	C	T	0.3488	8.12831e-11	428272
WBLeanMass_PMID40968291	rs11191321	-0.01106	0.001703	T	C	0.3488	8.31764e-11	428272
WBLeanMass_PMID40968291	rs10883732	-0.0109	0.001697	A	G	0.3516	1.34586e-10	428272
WBLeanMass_PMID40968291	rs10748825	-0.0109	0.001697	G	A	0.3516	1.34586e-10	428272
WBLeanMass_PMID40968291	rs7893155	-0.0109	0.001697	A	C	0.3516	1.3213e-10	428272
WBLeanMass_PMID40968291	rs7896841	-0.01107	0.001703	T	C	0.3488	8.12831e-11	428272
WBLeanMass_PMID40968291	rs7897368	-0.01106	0.001703	G	A	0.3488	8.31764e-11	428272
WBLeanMass_PMID40968291	rs7914389	-0.01089	0.001697	C	T	0.3516	1.35207e-10	428272
WBLeanMass_PMID40968291	rs9988738	-0.01105	0.001703	T	C	0.3488	8.70964e-11	428272
WBLeanMass_PMID40968291	rs7915589	-0.01091	0.001697	A	G	0.3516	1.28233e-10	428272
WBLeanMass_PMID40968291	rs6584510	-0.01107	0.001703	G	T	0.3488	8.12831e-11	428272
WBLeanMass_PMID40968291	rs7096072	-0.01104	0.001704	T	C	0.3486	8.91251e-11	428272
WBLeanMass_PMID40968291	rs9665632	-0.01091	0.001697	A	G	0.3516	1.26183e-10	428272
WBLeanMass_PMID40968291	rs7100753	-0.01091	0.001697	T	C	0.3516	1.26183e-10	428272
WBLeanMass_PMID40968291	rs80157931	-0.01102	0.001704	G	C	0.3486	9.77237e-11	428272
WBLeanMass_PMID40968291	rs61871069	-0.01092	0.001697	G	A	0.3516	1.2106e-10	428272
WBLeanMass_PMID40968291	rs10883733	0.01037	0.001709	A	T	0.5275	1.28233e-09	428272
WBLeanMass_PMID40968291	rs56219824	-0.01109	0.001703	T	C	0.3488	7.58578e-11	428272
WBLeanMass_PMID40968291	rs56397707	-0.01107	0.001703	C	T	0.3488	7.94328e-11	428272
WBLeanMass_PMID40968291	rs11191325	-0.01108	0.001703	A	G	0.3488	7.76247e-11	428272
WBLeanMass_PMID40968291	rs11191326	-0.0109	0.001697	T	C	0.3516	1.30918e-10	428272
WBLeanMass_PMID40968291	rs11191327	-0.01096	0.001698	C	T	0.3515	1.09144e-10	428272
WBLeanMass_PMID40968291	rs7078435	-0.01113	0.001704	C	T	0.3488	6.60693e-11	428272
WBLeanMass_PMID40968291	rs11191328	-0.01101	0.001698	T	C	0.3515	8.70964e-11	428272
WBLeanMass_PMID40968291	rs11191330	-0.01104	0.001697	T	G	0.3515	7.58578e-11	428272
WBLeanMass_PMID40968291	rs7899576	-0.01113	0.001703	A	G	0.3487	6.45654e-11	428272
WBLeanMass_PMID40968291	rs2031602	-0.01095	0.001697	C	G	0.3517	1.11686e-10	428272
WBLeanMass_PMID40968291	rs2031601	-0.01097	0.001697	G	T	0.3514	1.01391e-10	428272
WBLeanMass_PMID40968291	rs10786677	-0.01137	0.001724	T	C	0.3344	4.2658e-11	428272
WBLeanMass_PMID40968291	rs4526717	-0.01086	0.001706	A	G	0.3466	1.94089e-10	428272
WBLeanMass_PMID40968291	rs11191335	-0.01082	0.001706	C	G	0.3465	2.23872e-10	428272
WBLeanMass_PMID40968291	rs746552	-0.01092	0.001705	G	A	0.3467	1.50314e-10	428272
WBLeanMass_PMID40968291	rs11191342	-0.01093	0.001705	A	G	0.3468	1.47911e-10	428272
WBLeanMass_PMID40968291	rs7068535	-0.01094	0.001705	T	C	0.3468	1.42233e-10	428272
WBLeanMass_PMID40968291	rs11191347	-0.01096	0.001705	A	G	0.3468	1.29718e-10	428272
WBLeanMass_PMID40968291	rs7904955	-0.0109	0.001709	T	C	0.345	1.79473e-10	428272
WBLeanMass_PMID40968291	rs10748827	-0.01086	0.001705	T	G	0.3468	1.92309e-10	428272
WBLeanMass_PMID40968291	rs7093285	-0.01087	0.00171	C	G	0.3447	2.05589e-10	428272
WBLeanMass_PMID40968291	rs12414407	0.009726	0.001693	C	T	0.642	9.18333e-09	428272
WBLeanMass_PMID40968291	rs12764219	0.01054	0.00184	T	G	0.2705	9.93116e-09	428272
WBLeanMass_PMID40968291	rs12773600	0.01031	0.001795	G	C	0.2942	9.31108e-09	428272
WBLeanMass_PMID40968291	rs12414479	-0.01025	0.001783	T	C	0.2994	9.01571e-09	428272
WBLeanMass_PMID40968291	rs2265309	-0.01353	0.001622	C	T	0.5154	7.4131e-17	428272
WBLeanMass_PMID40968291	rs10883768	0.01466	0.002279	C	T	0.148	1.25603e-10	428272
WBLeanMass_PMID40968291	rs1475644	-0.01202	0.001767	A	G	0.3001	1.04713e-11	428272
WBLeanMass_PMID40968291	rs61869251	-0.01193	0.001768	A	G	0.301	1.51356e-11	428272
WBLeanMass_PMID40968291	rs9419938	-0.01201	0.001767	T	C	0.3002	1.07152e-11	428272
WBLeanMass_PMID40968291	rs149894803	0.01377	0.001629	AGAGTTGTAAAAGGGAACAACAG	A	0.4618	2.88403e-17	428272
WBLeanMass_PMID40968291	rs10786706	0.01365	0.001624	T	C	0.4651	4.36516e-17	428272
WBLeanMass_PMID40968291	rs60459635	0.01481	0.00228	G	T	0.1479	8.12831e-11	428272
WBLeanMass_PMID40968291	rs2297450	0.01481	0.00228	C	T	0.1479	8.12831e-11	428272
WBLeanMass_PMID40968291	rs3818708	0.0136	0.001624	T	C	0.465	5.49541e-17	428272
WBLeanMass_PMID40968291	rs2250580	-0.0118	0.001765	C	G	0.3009	2.29087e-11	428272
WBLeanMass_PMID40968291	rs12763284	0.01353	0.001623	G	A	0.466	7.76247e-17	428272
WBLeanMass_PMID40968291	rs67506723	0.01355	0.001624	T	G	0.4651	7.07946e-17	428272
WBLeanMass_PMID40968291	rs2249845	-0.01204	0.001765	A	G	0.3017	9.12011e-12	428272
WBLeanMass_PMID40968291	rs11191387	0.0114	0.001734	A	G	0.6791	5.01187e-11	428272
WBLeanMass_PMID40968291	rs2482501	-0.01198	0.001765	A	C	0.3018	1.14815e-11	428272
WBLeanMass_PMID40968291	rs4919670	0.01139	0.001734	A	C	0.6791	5.12861e-11	428272
WBLeanMass_PMID40968291	rs7068910	0.01139	0.001734	C	T	0.6791	5.12861e-11	428272
WBLeanMass_PMID40968291	rs2482499	-0.01197	0.001765	A	G	0.3018	1.20226e-11	428272
WBLeanMass_PMID40968291	rs34072846	0.01138	0.001735	TG	T	0.6789	5.37032e-11	428272
WBLeanMass_PMID40968291	rs2863718	0.01197	0.001766	C	G	0.6982	1.23027e-11	428272
WBLeanMass_PMID40968291	rs2863717	0.01197	0.001766	G	A	0.6982	1.23027e-11	428272
WBLeanMass_PMID40968291	rs7070903	0.01197	0.001766	C	G	0.6982	1.23027e-11	428272
WBLeanMass_PMID40968291	rs12571643	0.01894	0.003061	A	G	0.07624	6.06736e-10	428272
WBLeanMass_PMID40968291	rs7088981	0.01197	0.001766	C	T	0.6982	1.23027e-11	428272
WBLeanMass_PMID40968291	rs4919671	0.01194	0.001767	G	A	0.6982	1.41254e-11	428272
WBLeanMass_PMID40968291	rs4919672	0.01198	0.001767	C	T	0.6982	1.23027e-11	428272
WBLeanMass_PMID40968291	rs4919673	0.01196	0.001767	A	G	0.6981	1.28825e-11	428272
WBLeanMass_PMID40968291	rs4919674	0.01187	0.001768	C	T	0.6982	1.90546e-11	428272
WBLeanMass_PMID40968291	rs1475646	0.01189	0.001768	T	G	0.6981	1.7378e-11	428272
WBLeanMass_PMID40968291	rs10883773	0.01189	0.001768	C	T	0.6981	1.7378e-11	428272
WBLeanMass_PMID40968291	rs11191389	0.01511	0.002273	T	C	0.1488	3.01995e-11	428272
WBLeanMass_PMID40968291	rs4919676	0.01189	0.001768	T	C	0.6981	1.69824e-11	428272
WBLeanMass_PMID40968291	rs7894154	0.01189	0.001768	A	G	0.6981	1.69824e-11	428272
WBLeanMass_PMID40968291	rs4418737	0.01189	0.001768	G	A	0.6981	1.69824e-11	428272
WBLeanMass_PMID40968291	rs7069489	0.01189	0.001768	T	C	0.6981	1.7378e-11	428272
WBLeanMass_PMID40968291	rs10786707	0.01189	0.001768	G	A	0.6981	1.69824e-11	428272
WBLeanMass_PMID40968291	rs59286943	0.01503	0.0023	A	ACT	0.145	6.45654e-11	428272
WBLeanMass_PMID40968291	rs10786708	0.01189	0.001768	G	A	0.6981	1.69824e-11	428272
WBLeanMass_PMID40968291	rs11191392	0.01345	0.001626	A	C	0.4664	1.31826e-16	428272
WBLeanMass_PMID40968291	rs10748829	0.01189	0.001768	A	G	0.6981	1.69824e-11	428272
WBLeanMass_PMID40968291	rs7079231	0.01189	0.001768	A	G	0.6981	1.7378e-11	428272
WBLeanMass_PMID40968291	rs11191393	0.01553	0.00229	G	C	0.1461	1.20226e-11	428272
WBLeanMass_PMID40968291	rs7911747	0.0119	0.001768	G	A	0.6982	1.65959e-11	428272
WBLeanMass_PMID40968291	rs7897384	0.0119	0.001768	G	T	0.6981	1.69824e-11	428272
WBLeanMass_PMID40968291	rs72845847	0.01557	0.002292	G	A	0.1461	1.09648e-11	428272
WBLeanMass_PMID40968291	rs1339919	0.01556	0.002293	G	A	0.1461	1.14815e-11	428272
WBLeanMass_PMID40968291	rs2486757	-0.01192	0.001768	T	C	0.3019	1.58489e-11	428272
WBLeanMass_PMID40968291	rs4147157	0.01909	0.003069	A	G	0.07591	4.9204e-10	428272
WBLeanMass_PMID40968291	rs4147155	0.01497	0.002277	A	G	0.1486	4.7863e-11	428272
WBLeanMass_PMID40968291	rs2253950	-0.01251	0.001796	A	G	0.2877	3.23594e-12	428272
WBLeanMass_PMID40968291	rs2253709	-0.01198	0.001771	A	T	0.302	1.31826e-11	428272
WBLeanMass_PMID40968291	rs284863	-0.01199	0.001655	T	G	0.5987	4.36516e-13	428272
WBLeanMass_PMID40968291	rs284862	-0.01225	0.001645	T	C	0.576	9.54993e-14	428272
WBLeanMass_PMID40968291	rs284860	-0.01192	0.001654	C	T	0.5989	5.49541e-13	428272
WBLeanMass_PMID40968291	rs284858	-0.01188	0.001655	C	T	0.5991	6.91831e-13	428272
WBLeanMass_PMID40968291	rs284857	-0.01189	0.001655	A	G	0.5989	6.60693e-13	428272
WBLeanMass_PMID40968291	rs284856	-0.01196	0.001655	T	A	0.599	5.01187e-13	428272
WBLeanMass_PMID40968291	rs284855	-0.01226	0.001654	G	A	0.5975	1.25893e-13	428272
WBLeanMass_PMID40968291	rs284854	-0.0127	0.001645	G	T	0.5751	1.20226e-14	428272
WBLeanMass_PMID40968291	rs11398734	-0.01236	0.001648	AG	A	0.573	6.45654e-14	428272
WBLeanMass_PMID40968291	rs201823271	0.01326	0.001733	G	T	0.3839	1.99526e-14	428272
WBLeanMass_PMID40968291	rs192569	-0.01279	0.001646	C	T	0.5749	7.94328e-15	428272
WBLeanMass_PMID40968291	rs619824	-0.01285	0.001647	C	A	0.5751	6.30957e-15	428272
WBLeanMass_PMID40968291	rs4919683	0.0136	0.001663	A	C	0.3939	2.88403e-16	428272
WBLeanMass_PMID40968291	rs7902804	0.0133	0.001684	T	A	0.3719	2.95121e-15	428272
WBLeanMass_PMID40968291	rs17115100	0.02001	0.002872	T	G	0.08671	3.23594e-12	428272
WBLeanMass_PMID40968291	rs3740397	0.01336	0.001681	C	G	0.3713	1.90546e-15	428272
WBLeanMass_PMID40968291	rs1004467	0.01927	0.002825	G	A	0.08925	8.91251e-12	428272
WBLeanMass_PMID40968291	rs3781287	0.01398	0.00166	G	T	0.3932	3.63078e-17	428272
WBLeanMass_PMID40968291	rs3781286	0.01371	0.001675	T	C	0.3741	2.81838e-16	428272
WBLeanMass_PMID40968291	rs3824755	0.01977	0.002824	C	G	0.08938	2.5704e-12	428272
WBLeanMass_PMID40968291	rs10786712	0.01366	0.001675	T	C	0.3742	3.38844e-16	428272
WBLeanMass_PMID40968291	rs6163	0.01374	0.001674	A	C	0.3744	2.34423e-16	428272
WBLeanMass_PMID40968291	rs6162	0.01393	0.001661	A	G	0.3935	5.01187e-17	428272
WBLeanMass_PMID40968291	rs743572	0.01379	0.001674	G	A	0.3749	1.77828e-16	428272
WBLeanMass_PMID40968291	rs10786713	0.014	0.00166	G	A	0.3934	3.31131e-17	428272
WBLeanMass_PMID40968291	rs138009835	0.01985	0.002868	A	G	0.08696	4.46684e-12	428272
WBLeanMass_PMID40968291	rs2150927	0.01376	0.001675	A	G	0.3745	2.0893e-16	428272
WBLeanMass_PMID40968291	rs11191414	0.01395	0.00166	T	A	0.3929	4.46684e-17	428272
WBLeanMass_PMID40968291	rs12265066	0.01371	0.001676	C	T	0.374	2.75423e-16	428272
WBLeanMass_PMID40968291	rs10883785	0.0137	0.001676	G	A	0.3741	2.88403e-16	428272
WBLeanMass_PMID40968291	rs7912206	0.01994	0.002821	T	C	0.08957	1.54882e-12	428272
WBLeanMass_PMID40968291	rs11191416	0.01994	0.002871	G	T	0.08681	3.80189e-12	428272
WBLeanMass_PMID40968291	rs4919689	0.01376	0.001675	A	G	0.3743	2.13796e-16	428272
WBLeanMass_PMID40968291	rs7077863	0.01375	0.001675	C	T	0.3745	2.29087e-16	428272
WBLeanMass_PMID40968291	rs7097872	0.01404	0.00166	T	C	0.3934	2.69153e-17	428272
WBLeanMass_PMID40968291	rs7092690	0.0138	0.001675	C	T	0.3745	1.69824e-16	428272
WBLeanMass_PMID40968291	rs7096183	0.0138	0.001675	C	T	0.3745	1.69824e-16	428272
WBLeanMass_PMID40968291	rs7096475	0.01405	0.00166	C	T	0.3933	2.63027e-17	428272
WBLeanMass_PMID40968291	rs4290163	0.01415	0.001662	T	G	0.3915	1.65959e-17	428272
WBLeanMass_PMID40968291	rs11191419	0.01321	0.001726	A	T	0.3277	1.94984e-14	428272
WBLeanMass_PMID40968291	rs150786824	0.02015	0.002868	A	G	0.08698	2.13796e-12	428272
WBLeanMass_PMID40968291	rs112468006	0.02023	0.002875	A	G	0.08643	1.99526e-12	428272
WBLeanMass_PMID40968291	rs12219246	0.01342	0.001702	G	A	0.3467	3.16228e-15	428272
WBLeanMass_PMID40968291	rs12219247	0.01322	0.001726	G	A	0.3277	1.8197e-14	428272
WBLeanMass_PMID40968291	rs3824754	0.02052	0.002904	T	C	0.08524	1.58489e-12	428272
WBLeanMass_PMID40968291	rs4409766	0.02036	0.002829	C	T	0.08895	6.16595e-13	428272
WBLeanMass_PMID40968291	rs7096249	0.01342	0.001702	A	G	0.3467	3.16228e-15	428272
WBLeanMass_PMID40968291	rs7096169	0.01332	0.001725	G	A	0.3278	1.1749e-14	428272
WBLeanMass_PMID40968291	rs7100530	0.01342	0.001702	G	A	0.3467	3.16228e-15	428272
WBLeanMass_PMID40968291	rs10786715	0.01341	0.001702	C	G	0.3467	3.31131e-15	428272
WBLeanMass_PMID40968291	rs12241517	0.01331	0.001725	G	A	0.3277	1.23027e-14	428272
WBLeanMass_PMID40968291	rs4917985	0.01337	0.001703	A	G	0.3464	3.98107e-15	428272
WBLeanMass_PMID40968291	rs4919691	0.01341	0.001702	G	T	0.3467	3.38844e-15	428272
WBLeanMass_PMID40968291	rs10786716	0.0134	0.001702	C	T	0.3467	3.63078e-15	428272
WBLeanMass_PMID40968291	rs10786717	0.01329	0.001725	G	A	0.3277	1.31826e-14	428272
WBLeanMass_PMID40968291	rs11191424	0.01325	0.001727	A	G	0.3278	1.65959e-14	428272
WBLeanMass_PMID40968291	rs11191425	0.02077	0.002879	T	C	0.08624	5.49541e-13	428272
WBLeanMass_PMID40968291	rs11191426	0.02084	0.002905	T	G	0.08519	7.07946e-13	428272
WBLeanMass_PMID40968291	rs7098825	0.01947	0.002846	C	T	0.08839	7.94328e-12	428272
WBLeanMass_PMID40968291	rs7085104	0.01332	0.001727	G	A	0.3273	1.20226e-14	428272
WBLeanMass_PMID40968291	rs3740400	0.0134	0.001703	G	T	0.3465	3.71535e-15	428272
WBLeanMass_PMID40968291	rs3832685	0.01366	0.001704	GCTC	G	0.3468	1.12202e-15	428272
WBLeanMass_PMID40968291	rs17878846	0.01963	0.002875	T	A	0.08721	8.51138e-12	428272
WBLeanMass_PMID40968291	rs10786718	0.01543	0.00194	A	G	0.225	1.8197e-15	428272
WBLeanMass_PMID40968291	rs12767543	0.01544	0.00194	A	G	0.225	1.7378e-15	428272
WBLeanMass_PMID40968291	rs548235873	0.01579	0.001968	ATTT	A	0.2199	1.02329e-15	428272
WBLeanMass_PMID40968291	rs7904113	0.01351	0.001703	T	G	0.3465	2.18776e-15	428272
WBLeanMass_PMID40968291	rs7920657	0.01546	0.00194	A	T	0.225	1.62181e-15	428272
WBLeanMass_PMID40968291	rs7920697	0.01545	0.00194	C	T	0.225	1.65959e-15	428272
WBLeanMass_PMID40968291	rs12764049	0.01549	0.00194	G	A	0.225	1.38038e-15	428272
WBLeanMass_PMID40968291	rs12764899	0.01539	0.001952	A	G	0.2227	3.23594e-15	428272
WBLeanMass_PMID40968291	rs12765337	0.01369	0.001705	C	G	0.3462	9.54993e-16	428272
WBLeanMass_PMID40968291	rs12765002	0.0157	0.001943	T	C	0.2246	6.30957e-16	428272
WBLeanMass_PMID40968291	rs12770034	0.01357	0.001704	G	A	0.3466	1.62181e-15	428272
WBLeanMass_PMID40968291	rs12771681	0.01548	0.001941	C	T	0.225	1.51356e-15	428272
WBLeanMass_PMID40968291	rs77335224	0.01929	0.002857	T	C	0.08811	1.47911e-11	428272
WBLeanMass_PMID40968291	rs3740393	0.02034	0.002342	C	G	0.1389	3.80189e-18	428272
WBLeanMass_PMID40968291	rs11191434	0.02299	0.003046	C	T	0.07944	4.46684e-14	428272
WBLeanMass_PMID40968291	rs11191438	0.01537	0.00166	C	G	0.393	2.0893e-20	428272
WBLeanMass_PMID40968291	rs10786719	0.01538	0.00166	G	A	0.393	1.99526e-20	428272
WBLeanMass_PMID40968291	rs3740390	0.02409	0.002965	T	C	0.08118	4.46684e-16	428272
WBLeanMass_PMID40968291	rs12244388	0.01334	0.001712	A	G	0.339	6.45654e-15	428272
WBLeanMass_PMID40968291	rs72841270	0.02133	0.002353	G	T	0.1372	1.23027e-19	428272
WBLeanMass_PMID40968291	rs144641573	0.02484	0.002992	T	TCCTCCCTC	0.07979	1.02329e-16	428272
WBLeanMass_PMID40968291	rs1591915	0.01528	0.00166	T	C	0.3928	3.38844e-20	428272
WBLeanMass_PMID40968291	rs12768205	0.01682	0.00178	T	C	0.2934	3.31131e-21	428272
WBLeanMass_PMID40968291	rs144662567	0.0244	0.002975	C	CTT	0.08091	2.34423e-16	428272
WBLeanMass_PMID40968291	rs7476192	0.01556	0.001757	G	T	0.3449	8.31764e-19	428272
WBLeanMass_PMID40968291	rs7476196	0.01276	0.001699	C	T	0.4844	5.88844e-14	428272
WBLeanMass_PMID40968291	rs7100709	0.0169	0.00178	C	A	0.2932	2.23872e-21	428272
WBLeanMass_PMID40968291	rs7101182	0.01668	0.001838	A	G	0.2778	1.12202e-19	428272
WBLeanMass_PMID40968291	rs11361523	0.01528	0.001659	A	AT	0.3928	3.31131e-20	428272
WBLeanMass_PMID40968291	rs7085598	0.01527	0.001659	C	T	0.3928	3.46737e-20	428272
WBLeanMass_PMID40968291	rs11191447	0.0241	0.002963	T	C	0.08117	4.16869e-16	428272
WBLeanMass_PMID40968291	rs10883793	0.01682	0.001779	A	G	0.2934	3.31131e-21	428272
WBLeanMass_PMID40968291	rs12782585	0.01681	0.001779	T	G	0.2934	3.38844e-21	428272
WBLeanMass_PMID40968291	rs56946876	0.01526	0.001659	C	T	0.3928	3.54813e-20	428272
WBLeanMass_PMID40968291	rs12763665	0.01522	0.001659	A	G	0.3928	4.57088e-20	428272
WBLeanMass_PMID40968291	rs10786721	0.01526	0.001659	A	C	0.3928	3.54813e-20	428272
WBLeanMass_PMID40968291	rs10883795	0.01681	0.001779	C	T	0.2935	3.54813e-21	428272
WBLeanMass_PMID40968291	rs10883796	0.01665	0.001779	A	G	0.2941	8.31764e-21	428272
WBLeanMass_PMID40968291	rs74233296	0.02413	0.002963	C	T	0.08115	3.80189e-16	428272
WBLeanMass_PMID40968291	rs4363528	0.01681	0.001779	G	A	0.2934	3.38844e-21	428272
WBLeanMass_PMID40968291	rs7896290	0.01684	0.001779	A	G	0.2935	2.88403e-21	428272
WBLeanMass_PMID40968291	rs35125602	0.02411	0.002963	A	G	0.08115	4.0738e-16	428272
WBLeanMass_PMID40968291	rs373095621	0.01684	0.002192	CAA	C	0.1869	1.58489e-14	428272
WBLeanMass_PMID40968291	rs113282265	0.02432	0.00297	G	A	0.0809	2.63027e-16	428272
WBLeanMass_PMID40968291	rs12219346	0.01685	0.001779	C	T	0.2935	2.81838e-21	428272
WBLeanMass_PMID40968291	rs12218148	0.02432	0.00297	A	C	0.0809	2.63027e-16	428272
WBLeanMass_PMID40968291	rs7909286	0.01715	0.001783	G	A	0.2913	6.60693e-22	428272
WBLeanMass_PMID40968291	rs7909591	0.01715	0.001783	T	G	0.2913	6.60693e-22	428272
WBLeanMass_PMID40968291	rs10883797	0.01715	0.001783	C	T	0.2913	6.60693e-22	428272
WBLeanMass_PMID40968291	rs11191453	0.02545	0.002998	C	T	0.07903	2.13796e-17	428272
WBLeanMass_PMID40968291	rs11191454	0.02549	0.003013	G	A	0.07853	2.63027e-17	428272
WBLeanMass_PMID40968291	rs10786722	0.01715	0.001783	T	C	0.2913	6.60693e-22	428272
WBLeanMass_PMID40968291	rs10748835	0.01552	0.00166	A	G	0.3907	8.91251e-21	428272
WBLeanMass_PMID40968291	rs10883798	0.02545	0.002998	G	A	0.07903	2.13796e-17	428272
WBLeanMass_PMID40968291	rs17884001	0.02545	0.002998	T	C	0.07903	2.0893e-17	428272
WBLeanMass_PMID40968291	rs1046778	0.01715	0.001783	C	T	0.2913	6.60693e-22	428272
WBLeanMass_PMID40968291	rs4568943	0.02545	0.002998	A	C	0.07903	2.0893e-17	428272
WBLeanMass_PMID40968291	rs11191459	0.01715	0.001783	A	G	0.2913	6.60693e-22	428272
WBLeanMass_PMID40968291	rs17879819	0.02545	0.002998	T	C	0.07903	2.0893e-17	428272
WBLeanMass_PMID40968291	rs7897654	0.01715	0.001783	C	T	0.2913	6.60693e-22	428272
WBLeanMass_PMID40968291	rs7912578	0.01715	0.001783	G	A	0.2913	6.60693e-22	428272
WBLeanMass_PMID40968291	rs10883799	0.01715	0.001783	A	G	0.2913	6.45654e-22	428272
WBLeanMass_PMID40968291	rs201970803	0.01333	0.001789	G	A	0.3186	9.54993e-14	428272
WBLeanMass_PMID40968291	rs12221193	0.02549	0.002998	C	A	0.07903	1.90546e-17	428272
WBLeanMass_PMID40968291	rs185575325	0.02527	0.003078	G	C	0.07563	2.18776e-16	428272
WBLeanMass_PMID40968291	rs77180047	0.02551	0.002998	A	G	0.07902	1.77828e-17	428272
WBLeanMass_PMID40968291	rs4532960	0.01554	0.00166	T	C	0.3907	8.12831e-21	428272
WBLeanMass_PMID40968291	rs10786724	0.01554	0.00166	G	A	0.3907	7.94328e-21	428272
WBLeanMass_PMID40968291	rs9663140	0.01551	0.001661	C	T	0.3906	1e-20	428272
WBLeanMass_PMID40968291	rs28606370	0.01338	0.001716	A	C	0.3359	6.16595e-15	428272
WBLeanMass_PMID40968291	rs113110729	0.0153	0.001665	CTTT	C	0.3895	3.98107e-20	428272
WBLeanMass_PMID40968291	rs7475853	0.02538	0.002998	A	G	0.0791	2.51189e-17	428272
WBLeanMass_PMID40968291	rs12221064	0.02551	0.002998	T	C	0.07904	1.77828e-17	428272
WBLeanMass_PMID40968291	rs2297786	0.01555	0.001661	T	C	0.3906	7.58578e-21	428272
WBLeanMass_PMID40968291	rs2297787	0.02248	0.002908	A	T	0.08554	1.09648e-14	428272
WBLeanMass_PMID40968291	rs17115213	0.02588	0.003005	G	A	0.07884	7.24436e-18	428272
WBLeanMass_PMID40968291	rs10786725	0.01557	0.001661	C	T	0.3906	6.76083e-21	428272
WBLeanMass_PMID40968291	rs77602510	0.02559	0.003	A	G	0.07894	1.47911e-17	428272
WBLeanMass_PMID40968291	rs7913682	0.01511	0.001678	A	T	0.3845	2.0893e-19	428272
WBLeanMass_PMID40968291	rs78821730	0.02559	0.003	A	G	0.07894	1.44544e-17	428272
WBLeanMass_PMID40968291	rs12411886	0.02565	0.003015	A	C	0.07844	1.77828e-17	428272
WBLeanMass_PMID40968291	rs10509759	0.02592	0.003005	T	A	0.07868	6.45654e-18	428272
WBLeanMass_PMID40968291	rs6584533	0.01558	0.001661	C	T	0.3906	6.45654e-21	428272
WBLeanMass_PMID40968291	rs112699822	0.02564	0.002998	A	C	0.07892	1.20226e-17	428272
WBLeanMass_PMID40968291	rs10748836	0.01557	0.001661	A	G	0.3906	6.76083e-21	428272
WBLeanMass_PMID40968291	rs112314091	0.02563	0.002998	A	G	0.07892	1.23027e-17	428272
WBLeanMass_PMID40968291	rs5011520	0.02571	0.002998	A	G	0.0789	1e-17	428272
WBLeanMass_PMID40968291	rs12414777	0.01383	0.002114	T	C	0.1783	6.16595e-11	428272
WBLeanMass_PMID40968291	rs10786727	0.01557	0.001661	A	G	0.3906	6.76083e-21	428272
WBLeanMass_PMID40968291	rs10665007	0.01562	0.001666	TTATAA	T	0.3905	6.76083e-21	428272
WBLeanMass_PMID40968291	rs4917987	0.01563	0.00166	C	A	0.3928	4.7863e-21	428272
WBLeanMass_PMID40968291	rs11191471	0.01563	0.00166	A	T	0.3928	4.7863e-21	428272
WBLeanMass_PMID40968291	rs4919695	0.01563	0.00166	G	A	0.3928	4.7863e-21	428272
WBLeanMass_PMID40968291	rs11191472	0.02564	0.003014	T	A	0.07841	1.77828e-17	428272
WBLeanMass_PMID40968291	rs7101143	0.01551	0.001661	A	G	0.3905	9.54993e-21	428272
WBLeanMass_PMID40968291	rs10883805	0.01557	0.001661	C	T	0.3906	6.76083e-21	428272
WBLeanMass_PMID40968291	rs10883806	0.0258	0.003005	T	C	0.07867	8.91251e-18	428272
WBLeanMass_PMID40968291	rs11191474	0.02559	0.002998	C	A	0.07891	1.38038e-17	428272
WBLeanMass_PMID40968291	rs11191475	0.0258	0.003005	T	C	0.07867	8.91251e-18	428272
WBLeanMass_PMID40968291	rs6584534	0.01558	0.001661	A	G	0.3906	6.30957e-21	428272
WBLeanMass_PMID40968291	rs12413409	0.02561	0.002998	A	G	0.07889	1.31826e-17	428272
WBLeanMass_PMID40968291	rs10786729	0.01556	0.001661	G	A	0.3906	7.24436e-21	428272
WBLeanMass_PMID40968291	rs10883808	0.0256	0.002998	T	A	0.0789	1.38038e-17	428272
WBLeanMass_PMID40968291	rs78260931	0.02581	0.003005	C	G	0.07866	8.91251e-18	428272
WBLeanMass_PMID40968291	rs11191479	0.02559	0.002998	C	T	0.07891	1.41254e-17	428272
WBLeanMass_PMID40968291	rs10450373	0.01557	0.001661	C	T	0.3906	6.91831e-21	428272
WBLeanMass_PMID40968291	rs11191484	0.02583	0.003006	A	G	0.07867	8.51138e-18	428272
WBLeanMass_PMID40968291	rs2065977	0.01556	0.001661	T	C	0.3906	7.24436e-21	428272
WBLeanMass_PMID40968291	rs12569617	0.01557	0.001661	C	T	0.3906	6.91831e-21	428272
WBLeanMass_PMID40968291	rs1538204	0.0156	0.001661	A	T	0.3906	5.7544e-21	428272
WBLeanMass_PMID40968291	rs72050190	0.02563	0.003004	AC	A	0.07888	1.41254e-17	428272
WBLeanMass_PMID40968291	rs7096269	0.01561	0.001661	G	A	0.3907	5.49541e-21	428272
WBLeanMass_PMID40968291	rs10883814	0.01561	0.001661	C	T	0.3906	5.37032e-21	428272
WBLeanMass_PMID40968291	rs145010450	0.02567	0.002999	TG	T	0.07892	1.14815e-17	428272
WBLeanMass_PMID40968291	rs10883815	0.02553	0.003	C	T	0.07889	1.7378e-17	428272
WBLeanMass_PMID40968291	rs112390216	0.0256	0.002999	T	C	0.07895	1.34896e-17	428272
WBLeanMass_PMID40968291	rs12260436	0.01504	0.001863	C	A	0.2532	6.76083e-16	428272
WBLeanMass_PMID40968291	rs1971589	0.01556	0.001661	G	A	0.3906	7.4131e-21	428272
WBLeanMass_PMID40968291	rs12777726	0.01558	0.001661	G	A	0.3908	6.60693e-21	428272
WBLeanMass_PMID40968291	rs3902934	0.01542	0.001661	G	A	0.3904	1.69824e-20	428272
WBLeanMass_PMID40968291	rs77860422	0.02551	0.003	A	G	0.07893	1.86209e-17	428272
WBLeanMass_PMID40968291	rs1890184	0.01546	0.001661	C	A	0.3901	1.31826e-20	428272
WBLeanMass_PMID40968291	rs1890185	0.01554	0.001661	G	A	0.3907	7.94328e-21	428272
WBLeanMass_PMID40968291	rs10883816	0.01551	0.001666	G	A	0.3871	1.25893e-20	428272
WBLeanMass_PMID40968291	rs10509757	0.01545	0.001661	A	G	0.39	1.44544e-20	428272
WBLeanMass_PMID40968291	rs10883817	0.01546	0.001661	A	G	0.3902	1.31826e-20	428272
WBLeanMass_PMID40968291	rs7911789	0.01545	0.001661	C	T	0.3902	1.38038e-20	428272
WBLeanMass_PMID40968291	rs12255047	0.01555	0.001661	A	G	0.3906	7.58578e-21	428272
WBLeanMass_PMID40968291	rs11191499	0.02586	0.002998	C	T	0.07909	6.30957e-18	428272
WBLeanMass_PMID40968291	rs67908413	0.01552	0.001661	C	T	0.3901	9.12011e-21	428272
WBLeanMass_PMID40968291	rs11191502	0.02587	0.002998	G	T	0.0791	6.16595e-18	428272
WBLeanMass_PMID40968291	rs113554404	0.02586	0.002998	T	C	0.0791	6.30957e-18	428272
WBLeanMass_PMID40968291	rs11191505	0.02615	0.003004	T	C	0.07885	3.16228e-18	428272
WBLeanMass_PMID40968291	rs12264415	0.01556	0.001661	G	T	0.3906	7.07946e-21	428272
WBLeanMass_PMID40968291	rs74444347	0.02586	0.002997	C	A	0.0791	6.30957e-18	428272
WBLeanMass_PMID40968291	rs12780843	0.01557	0.00166	C	G	0.3907	6.76083e-21	428272
WBLeanMass_PMID40968291	rs12221335	0.02586	0.002997	A	T	0.0791	6.30957e-18	428272
WBLeanMass_PMID40968291	rs11191511	0.02588	0.002998	C	T	0.07909	6.0256e-18	428272
WBLeanMass_PMID40968291	rs4917990	0.01556	0.00166	G	A	0.3907	7.4131e-21	428272
WBLeanMass_PMID40968291	rs111326718	0.01565	0.001662	AAAAAT	A	0.3918	4.57088e-21	428272
WBLeanMass_PMID40968291	rs7071373	0.01557	0.00166	G	A	0.3907	6.60693e-21	428272
WBLeanMass_PMID40968291	rs11191514	0.02593	0.002998	T	C	0.07906	5.24807e-18	428272
WBLeanMass_PMID40968291	rs34286991	0.0157	0.001661	CTTT	C	0.39	3.38844e-21	428272
WBLeanMass_PMID40968291	rs4917380	0.01559	0.00166	G	C	0.3905	6.0256e-21	428272
WBLeanMass_PMID40968291	rs7914558	0.01557	0.00166	A	G	0.3905	6.60693e-21	428272
WBLeanMass_PMID40968291	rs77787671	0.02594	0.002998	T	C	0.07906	5.12861e-18	428272
WBLeanMass_PMID40968291	rs11191515	0.02636	0.003016	A	G	0.07846	2.34423e-18	428272
WBLeanMass_PMID40968291	rs113970872	0.02593	0.002998	T	C	0.07904	5.24807e-18	428272
WBLeanMass_PMID40968291	rs11191517	0.02592	0.002998	A	G	0.07905	5.37032e-18	428272
WBLeanMass_PMID40968291	rs11191518	0.01559	0.001661	G	C	0.3907	6.30957e-21	428272
WBLeanMass_PMID40968291	rs11191519	0.02569	0.003	T	C	0.07893	1.09648e-17	428272
WBLeanMass_PMID40968291	rs11191521	0.0256	0.003018	G	T	0.07803	2.13796e-17	428272
WBLeanMass_PMID40968291	rs11191522	0.02537	0.003011	A	G	0.07826	3.54813e-17	428272
WBLeanMass_PMID40968291	rs75970938	0.02573	0.003028	C	T	0.07768	1.94984e-17	428272
WBLeanMass_PMID40968291	rs79668541	0.02575	0.003029	T	C	0.07766	1.86209e-17	428272
WBLeanMass_PMID40968291	rs76752100	0.02566	0.003041	T	G	0.07728	3.23594e-17	428272
WBLeanMass_PMID40968291	rs10786733	0.01514	0.001662	A	G	0.3885	8.31764e-20	428272
WBLeanMass_PMID40968291	rs140473396	0.02284	0.002856	GAC	G	0.09467	1.25893e-15	428272
WBLeanMass_PMID40968291	rs7094843	0.01525	0.001668	C	A	0.3865	6.16595e-20	428272
WBLeanMass_PMID40968291	rs11191531	0.02571	0.003016	C	G	0.07813	1.54882e-17	428272
WBLeanMass_PMID40968291	rs12219027	0.02545	0.003009	C	T	0.07838	2.75423e-17	428272
WBLeanMass_PMID40968291	rs4917994	0.01494	0.001663	T	C	0.3891	2.63027e-19	428272
WBLeanMass_PMID40968291	rs10883823	0.01484	0.001663	C	T	0.3885	4.67735e-19	428272
WBLeanMass_PMID40968291	rs10883824	0.0148	0.001663	G	A	0.3884	5.7544e-19	428272
WBLeanMass_PMID40968291	rs2275271	0.01492	0.001663	C	T	0.3892	2.95121e-19	428272
WBLeanMass_PMID40968291	rs11191534	0.02538	0.003011	G	A	0.07824	3.46737e-17	428272
WBLeanMass_PMID40968291	rs7908280	0.01505	0.001663	G	C	0.3894	1.41254e-19	428272
WBLeanMass_PMID40968291	rs11191539	0.01517	0.001663	G	A	0.3884	7.24436e-20	428272
WBLeanMass_PMID40968291	rs11191541	0.01518	0.001663	G	A	0.3884	6.76083e-20	428272
WBLeanMass_PMID40968291	rs11191542	0.01509	0.001663	A	T	0.3877	1.12202e-19	428272
WBLeanMass_PMID40968291	rs11191543	0.02545	0.003012	A	G	0.0782	2.95121e-17	428272
WBLeanMass_PMID40968291	rs3781285	0.02568	0.003029	G	C	0.07771	2.29087e-17	428272
WBLeanMass_PMID40968291	rs943038	0.01519	0.001662	C	T	0.3883	6.45654e-20	428272
WBLeanMass_PMID40968291	rs1926034	0.01581	0.001677	A	G	0.3759	4.2658e-21	428272
WBLeanMass_PMID40968291	rs1926032	0.02559	0.003402	T	C	0.06117	5.37032e-14	428272
WBLeanMass_PMID40968291	rs10883826	0.01506	0.001663	G	A	0.3877	1.34896e-19	428272
WBLeanMass_PMID40968291	rs943037	0.02548	0.003015	T	C	0.07813	2.88403e-17	428272
WBLeanMass_PMID40968291	rs943036	0.01504	0.001662	C	T	0.3881	1.44544e-19	428272
WBLeanMass_PMID40968291	rs943035	0.01504	0.001662	C	T	0.388	1.41254e-19	428272
WBLeanMass_PMID40968291	rs12219901	0.02522	0.003008	G	A	0.07831	5.12861e-17	428272
WBLeanMass_PMID40968291	rs7921574	0.01496	0.001662	C	T	0.3877	2.34423e-19	428272
WBLeanMass_PMID40968291	rs10458729	0.0252	0.00301	T	C	0.07821	5.62341e-17	428272
WBLeanMass_PMID40968291	rs7092200	0.01343	0.001648	C	T	0.4104	3.71535e-16	428272
WBLeanMass_PMID40968291	rs11191548	0.02561	0.003022	C	T	0.07749	2.39883e-17	428272
WBLeanMass_PMID40968291	rs3841710	0.01497	0.001661	GTTGT	G	0.3894	2.04174e-19	428272
WBLeanMass_PMID40968291	rs8139	0.01492	0.001662	A	G	0.3885	2.75423e-19	428272
WBLeanMass_PMID40968291	rs10430665	0.0246	0.003006	T	C	0.07845	2.75423e-16	428272
WBLeanMass_PMID40968291	rs10786736	0.01689	0.00269	C	G	0.1011	3.45939e-10	428272
WBLeanMass_PMID40968291	rs3740387	0.01483	0.001662	A	G	0.3886	4.36516e-19	428272
WBLeanMass_PMID40968291	rs3736922	0.01351	0.001647	A	G	0.4119	2.29087e-16	428272
WBLeanMass_PMID40968291	rs11191551	0.0248	0.003006	G	A	0.07847	1.58489e-16	428272
WBLeanMass_PMID40968291	rs17094683	0.02479	0.003005	T	G	0.07851	1.58489e-16	428272
WBLeanMass_PMID40968291	rs12217501	0.02511	0.003013	C	T	0.07822	7.76247e-17	428272
WBLeanMass_PMID40968291	rs12220743	0.02484	0.003005	T	C	0.07848	1.38038e-16	428272
WBLeanMass_PMID40968291	rs111594762	0.01488	0.001661	ATGTC	A	0.3898	3.38844e-19	428272
WBLeanMass_PMID40968291	rs11375439	0.01492	0.001661	TA	T	0.3895	2.75423e-19	428272
WBLeanMass_PMID40968291	rs1926030	0.0149	0.001662	C	T	0.3896	3.01995e-19	428272
WBLeanMass_PMID40968291	rs12412038	0.02506	0.003006	A	G	0.07856	7.58578e-17	428272
WBLeanMass_PMID40968291	rs3215816	0.02514	0.003002	C	CAA	0.07863	5.62341e-17	428272
WBLeanMass_PMID40968291	rs11191555	0.02526	0.003006	C	A	0.07861	4.36516e-17	428272
WBLeanMass_PMID40968291	rs11191557	0.02512	0.003006	G	C	0.07855	6.60693e-17	428272
WBLeanMass_PMID40968291	rs11191558	0.02512	0.003006	A	G	0.07855	6.60693e-17	428272
WBLeanMass_PMID40968291	rs7896519	0.01334	0.001711	T	C	0.3398	6.45654e-15	428272
WBLeanMass_PMID40968291	rs7896547	0.01502	0.001661	G	A	0.3895	1.51356e-19	428272
WBLeanMass_PMID40968291	rs11191559	0.02514	0.002985	T	C	0.07936	3.63078e-17	428272
WBLeanMass_PMID40968291	rs11191560	0.02508	0.003006	C	T	0.07856	7.24436e-17	428272
WBLeanMass_PMID40968291	rs12413046	0.02508	0.003006	G	A	0.07856	7.24436e-17	428272
WBLeanMass_PMID40968291	rs10883832	0.02508	0.003006	G	T	0.07856	7.24436e-17	428272
WBLeanMass_PMID40968291	rs2066323	0.01503	0.001661	G	A	0.3891	1.41254e-19	428272
WBLeanMass_PMID40968291	rs7899084	0.01502	0.001661	T	A	0.3891	1.51356e-19	428272
WBLeanMass_PMID40968291	rs9633712	0.0248	0.002999	C	G	0.07882	1.34896e-16	428272
WBLeanMass_PMID40968291	rs79082900	0.02505	0.003007	C	T	0.07855	7.94328e-17	428272
WBLeanMass_PMID40968291	rs11191564	0.02481	0.002999	T	C	0.0788	1.28825e-16	428272
WBLeanMass_PMID40968291	rs10748837	0.01505	0.001661	C	T	0.3891	1.31826e-19	428272
WBLeanMass_PMID40968291	rs1060240	0.02486	0.002999	G	A	0.07885	1.14815e-16	428272
WBLeanMass_PMID40968291	rs10883835	0.02485	0.002999	C	T	0.07883	1.1749e-16	428272
WBLeanMass_PMID40968291	rs150582683	0.01514	0.001665	TTAA	T	0.3879	9.54993e-20	428272
WBLeanMass_PMID40968291	rs10786739	0.01497	0.001661	G	C	0.3897	1.99526e-19	428272
WBLeanMass_PMID40968291	rs11191568	0.02483	0.002999	A	G	0.07884	1.23027e-16	428272
WBLeanMass_PMID40968291	rs112924565	0.01539	0.001903	A	G	0.2385	6.0256e-16	428272
WBLeanMass_PMID40968291	rs12571568	0.01498	0.001661	G	C	0.3891	1.86209e-19	428272
WBLeanMass_PMID40968291	rs2148197	0.01498	0.001661	C	T	0.3891	1.90546e-19	428272
WBLeanMass_PMID40968291	rs12766205	0.01504	0.001661	G	A	0.3891	1.34896e-19	428272
WBLeanMass_PMID40968291	rs10883837	0.01499	0.001661	A	G	0.3891	1.8197e-19	428272
WBLeanMass_PMID40968291	rs746293	0.01499	0.001661	T	G	0.3891	1.8197e-19	428272
WBLeanMass_PMID40968291	rs732998	0.02448	0.003002	C	T	0.07868	3.46737e-16	428272
WBLeanMass_PMID40968291	rs11191574	0.02481	0.002998	T	C	0.07885	1.28825e-16	428272
WBLeanMass_PMID40968291	rs11191575	0.02481	0.003	T	C	0.07877	1.31826e-16	428272
WBLeanMass_PMID40968291	rs79993475	0.02483	0.002999	G	A	0.07878	1.25893e-16	428272
WBLeanMass_PMID40968291	rs12220375	0.02496	0.003007	C	T	0.07861	1.02329e-16	428272
WBLeanMass_PMID40968291	rs11191577	0.01505	0.001661	G	A	0.3891	1.28825e-19	428272
WBLeanMass_PMID40968291	rs138172222	0.02462	0.003002	GA	G	0.07863	2.39883e-16	428272
WBLeanMass_PMID40968291	rs9919485	0.01498	0.001662	C	T	0.3887	1.99526e-19	428272
WBLeanMass_PMID40968291	rs11191580	0.02506	0.003013	C	T	0.07843	9.12011e-17	428272
WBLeanMass_PMID40968291	rs113397625	0.01501	0.001664	GAATATGAAC	G	0.3872	1.90546e-19	428272
WBLeanMass_PMID40968291	rs79680647	0.02485	0.003	A	G	0.07878	1.20226e-16	428272
WBLeanMass_PMID40968291	rs11191582	0.02516	0.003021	A	G	0.0781	8.12831e-17	428272
WBLeanMass_PMID40968291	rs7067970	0.01505	0.001662	T	C	0.3893	1.38038e-19	428272
WBLeanMass_PMID40968291	rs74233809	0.02444	0.002975	C	T	0.08048	2.13796e-16	428272
WBLeanMass_PMID40968291	rs3977751	0.01499	0.001661	G	A	0.3891	1.77828e-19	428272
WBLeanMass_PMID40968291	rs10883840	0.01499	0.001661	G	A	0.389	1.8197e-19	428272
WBLeanMass_PMID40968291	rs7913920	0.01447	0.001691	A	C	0.3904	1.14815e-17	428272
WBLeanMass_PMID40968291	rs4917996	0.01503	0.001661	C	A	0.389	1.51356e-19	428272
WBLeanMass_PMID40968291	rs6584540	0.01504	0.001661	G	A	0.3891	1.38038e-19	428272
WBLeanMass_PMID40968291	rs12416331	0.02505	0.003009	A	T	0.07849	8.51138e-17	428272
WBLeanMass_PMID40968291	rs7081075	0.01503	0.001661	T	C	0.3891	1.44544e-19	428272
WBLeanMass_PMID40968291	rs11191587	0.02484	0.003001	C	T	0.07877	1.25893e-16	428272
WBLeanMass_PMID40968291	rs12219304	0.02477	0.003003	C	G	0.07865	1.58489e-16	428272
WBLeanMass_PMID40968291	rs10786740	0.01503	0.001661	C	G	0.3891	1.44544e-19	428272
WBLeanMass_PMID40968291	rs11191593	0.0248	0.003001	C	T	0.07878	1.41254e-16	428272
WBLeanMass_PMID40968291	rs79237883	0.02504	0.003009	C	T	0.0785	8.70964e-17	428272
WBLeanMass_PMID40968291	rs55689128	0.01525	0.001669	A	T	0.3896	6.30957e-20	428272
WBLeanMass_PMID40968291	rs35525740	0.0151	0.001692	T	A	0.3761	4.46684e-19	428272
WBLeanMass_PMID40968291	rs10883842	0.01502	0.001662	T	C	0.3885	1.65959e-19	428272
WBLeanMass_PMID40968291	rs34747231	0.02519	0.003019	G	T	0.07819	7.07946e-17	428272
WBLeanMass_PMID40968291	rs11191595	0.03106	0.003487	C	A	0.06382	5.12861e-19	428272
WBLeanMass_PMID40968291	rs10786743	0.01508	0.001661	G	A	0.3889	1.12202e-19	428272
WBLeanMass_PMID40968291	rs10748838	0.01507	0.001661	A	T	0.3888	1.20226e-19	428272
WBLeanMass_PMID40968291	rs3758543	0.01502	0.001662	G	C	0.3888	1.58489e-19	428272
WBLeanMass_PMID40968291	rs3834416	0.01506	0.001662	CTG	C	0.3889	1.31826e-19	428272
WBLeanMass_PMID40968291	rs4917997	0.01503	0.001662	G	A	0.3888	1.47911e-19	428272
WBLeanMass_PMID40968291	rs7077097	0.01503	0.001662	A	G	0.3888	1.47911e-19	428272
WBLeanMass_PMID40968291	rs7077291	0.01503	0.001662	T	C	0.3887	1.51356e-19	428272
WBLeanMass_PMID40968291	rs77420391	0.02479	0.003003	A	G	0.07866	1.51356e-16	428272
WBLeanMass_PMID40968291	rs7092407	0.01499	0.001661	A	G	0.3889	1.8197e-19	428272
WBLeanMass_PMID40968291	rs7920251	0.01495	0.001662	T	C	0.3889	2.34423e-19	428272
WBLeanMass_PMID40968291	rs79780963	0.02503	0.00301	T	C	0.07851	9.12011e-17	428272
WBLeanMass_PMID40968291	rs10748839	0.01504	0.001662	C	T	0.3888	1.44544e-19	428272
WBLeanMass_PMID40968291	rs10786745	0.01501	0.001662	G	A	0.3889	1.65959e-19	428272
WBLeanMass_PMID40968291	rs12414028	0.02503	0.003002	A	T	0.07938	7.4131e-17	428272
WBLeanMass_PMID40968291	rs112913898	0.02498	0.003002	A	G	0.07884	8.70964e-17	428272
WBLeanMass_PMID40968291	rs11191607	0.02499	0.003002	T	G	0.07883	8.51138e-17	428272
WBLeanMass_PMID40968291	rs4307650	0.01496	0.001662	A	C	0.3886	2.29087e-19	428272
WBLeanMass_PMID40968291	rs113278154	0.02488	0.003017	T	C	0.07894	1.62181e-16	428272
WBLeanMass_PMID40968291	rs66815818	0.01526	0.00168	CA	C	0.3897	1.04713e-19	428272
WBLeanMass_PMID40968291	rs11191648	0.01946	0.003014	C	T	0.0855	1.07895e-10	428272
WBLeanMass_PMID40968291	rs2176448	-0.009716	0.001671	A	T	0.3875	6.13762e-09	428272
WBLeanMass_PMID40968291	rs10883865	-0.009653	0.001672	C	G	0.3877	7.78037e-09	428272
WBLeanMass_PMID40968291	rs57480812	-0.00965	0.001684	CT	C	0.3864	9.93116e-09	428272
WBLeanMass_PMID40968291	rs7894407	-0.0105	0.001696	C	T	0.3612	5.90201e-10	428272
WBLeanMass_PMID40968291	rs2104598	-0.009378	0.001626	A	G	0.5256	8.07235e-09	428272
WBLeanMass_PMID40968291	rs11196169	-0.01017	0.00166	G	A	0.5283	9.05733e-10	428272
WBLeanMass_PMID40968291	rs11326257	-0.01065	0.001672	C	CT	0.4553	1.87932e-10	428272
WBLeanMass_PMID40968291	rs77653074	-0.04832	0.008133	G	C	0.01102	2.82488e-09	428272
WBLeanMass_PMID40968291	rs71486238	0.01205	0.001985	A	T	0.2139	1.28825e-09	428272
WBLeanMass_PMID40968291	rs7894562	0.01202	0.001939	G	A	0.2282	5.7544e-10	428272
WBLeanMass_PMID40968291	rs11592578	0.012	0.001939	T	A	0.2282	6.05341e-10	428272
WBLeanMass_PMID40968291	rs17091304	0.01197	0.001935	G	A	0.2291	6.1235e-10	428272
WBLeanMass_PMID40968291	rs12784071	0.01204	0.001938	T	C	0.2282	5.30884e-10	428272
WBLeanMass_PMID40968291	rs17091310	0.01196	0.001942	T	C	0.2276	7.26106e-10	428272
WBLeanMass_PMID40968291	rs12765375	0.01197	0.001941	A	C	0.2276	6.96627e-10	428272
WBLeanMass_PMID40968291	rs12766317	0.01192	0.001937	C	G	0.2284	7.49894e-10	428272
WBLeanMass_PMID40968291	rs11598205	0.01183	0.001936	G	C	0.2288	9.84011e-10	428272
WBLeanMass_PMID40968291	rs12772946	0.01189	0.001937	C	T	0.2284	8.33681e-10	428272
WBLeanMass_PMID40968291	rs12772007	0.01189	0.001937	T	G	0.2284	8.3946e-10	428272
WBLeanMass_PMID40968291	rs17091321	0.01189	0.001937	G	A	0.2284	8.33681e-10	428272
WBLeanMass_PMID40968291	rs35416982	0.01185	0.001939	T	C	0.2278	1.00693e-09	428272
WBLeanMass_PMID40968291	rs35722931	0.01194	0.001937	A	G	0.2284	7.11214e-10	428272
WBLeanMass_PMID40968291	rs34718425	0.01181	0.001935	G	T	0.2288	1.04232e-09	428272
WBLeanMass_PMID40968291	rs12780179	0.01183	0.001939	C	T	0.2278	1.05925e-09	428272
WBLeanMass_PMID40968291	rs12780590	0.01184	0.001939	C	T	0.2278	1.01391e-09	428272
WBLeanMass_PMID40968291	rs12778917	0.01169	0.001938	C	A	0.2281	1.61808e-09	428272
WBLeanMass_PMID40968291	rs12779122	0.01169	0.001937	G	A	0.2283	1.58855e-09	428272
WBLeanMass_PMID40968291	rs12779707	0.01187	0.001934	T	C	0.2289	8.59014e-10	428272
WBLeanMass_PMID40968291	rs3895537	0.01185	0.001934	G	A	0.229	8.79023e-10	428272
WBLeanMass_PMID40968291	rs112473590	0.01172	0.001933	A	G	0.2292	1.34586e-09	428272
WBLeanMass_PMID40968291	rs35166207	0.01172	0.001929	C	T	0.2306	1.24165e-09	428272
WBLeanMass_PMID40968291	rs12777288	0.01168	0.001933	C	T	0.2292	1.53109e-09	428272
WBLeanMass_PMID40968291	rs11595268	0.0117	0.001933	C	T	0.2291	1.42561e-09	428272
WBLeanMass_PMID40968291	rs11593066	0.0116	0.001931	A	G	0.2296	1.90108e-09	428272
WBLeanMass_PMID40968291	rs12781886	0.0117	0.001933	T	C	0.2292	1.44544e-09	428272
WBLeanMass_PMID40968291	rs12782306	0.01166	0.001936	T	C	0.2284	1.72187e-09	428272
WBLeanMass_PMID40968291	rs12783973	0.01167	0.001933	C	T	0.2291	1.57036e-09	428272
WBLeanMass_PMID40968291	rs12782726	0.01157	0.001936	T	C	0.2284	2.2751e-09	428272
WBLeanMass_PMID40968291	rs12784418	0.01139	0.001932	G	T	0.2294	3.76704e-09	428272
WBLeanMass_PMID40968291	rs12783121	0.01139	0.001932	T	C	0.2294	3.78443e-09	428272
WBLeanMass_PMID40968291	rs7081228	0.0114	0.001932	G	T	0.2294	3.63915e-09	428272
WBLeanMass_PMID40968291	rs12779144	0.01123	0.001934	C	T	0.2293	6.30957e-09	428272
WBLeanMass_PMID40968291	rs12778134	0.01118	0.001933	T	A	0.2295	7.2778e-09	428272
WBLeanMass_PMID40968291	rs12783626	0.0114	0.001932	G	A	0.2295	3.64754e-09	428272
WBLeanMass_PMID40968291	rs17091346	0.0114	0.001932	G	C	0.2295	3.66438e-09	428272
WBLeanMass_PMID40968291	rs34779461	0.0114	0.001932	T	C	0.2295	3.65595e-09	428272
WBLeanMass_PMID40968291	rs12766098	0.01138	0.001932	T	C	0.2294	3.87258e-09	428272
WBLeanMass_PMID40968291	rs12766120	0.0114	0.001932	G	A	0.2295	3.65595e-09	428272
WBLeanMass_PMID40968291	rs12768072	0.0114	0.001932	C	T	0.2295	3.65595e-09	428272
WBLeanMass_PMID40968291	rs12766743	0.0114	0.001932	G	C	0.2295	3.65595e-09	428272
WBLeanMass_PMID40968291	rs12767270	0.01138	0.001932	A	G	0.2295	3.87258e-09	428272
WBLeanMass_PMID40968291	rs66469068	0.01134	0.001935	T	G	0.2288	4.67735e-09	428272
WBLeanMass_PMID40968291	rs66653293	0.01135	0.001935	A	G	0.2288	4.57088e-09	428272
WBLeanMass_PMID40968291	rs7077873	0.01138	0.001932	A	G	0.2295	3.8815e-09	428272
WBLeanMass_PMID40968291	rs141272168	0.01124	0.001935	CTTTAA	C	0.2298	6.26614e-09	428272
WBLeanMass_PMID40968291	rs67827019	0.01146	0.001932	C	T	0.2295	2.99916e-09	428272
WBLeanMass_PMID40968291	rs34622728	0.0114	0.001937	A	AT	0.2288	3.92645e-09	428272
WBLeanMass_PMID40968291	rs67312759	0.01147	0.001932	C	T	0.2295	2.88403e-09	428272
WBLeanMass_PMID40968291	rs68189827	0.01145	0.001932	G	A	0.2295	3.06196e-09	428272
WBLeanMass_PMID40968291	rs34742988	0.01145	0.001932	C	A	0.2295	3.06196e-09	428272
WBLeanMass_PMID40968291	rs35489515	0.01145	0.001932	G	A	0.2295	3.06196e-09	428272
WBLeanMass_PMID40968291	rs35529029	0.01146	0.001932	T	C	0.2295	3.02691e-09	428272
WBLeanMass_PMID40968291	rs35196565	0.01159	0.00195	T	C	0.2265	2.81838e-09	428272
WBLeanMass_PMID40968291	rs34840453	0.0115	0.001959	A	T	0.2247	4.35512e-09	428272
WBLeanMass_PMID40968291	rs34714312	0.01156	0.001943	G	T	0.2276	2.73527e-09	428272
WBLeanMass_PMID40968291	rs33994793	0.01119	0.00193	ACAG	A	0.2308	6.71429e-09	428272
WBLeanMass_PMID40968291	rs12777663	0.01136	0.00193	G	A	0.2301	3.98107e-09	428272
WBLeanMass_PMID40968291	rs11598892	0.01106	0.001927	C	A	0.2311	9.50605e-09	428272
WBLeanMass_PMID40968291	rs67971452	0.01133	0.001929	C	T	0.23	4.25598e-09	428272
WBLeanMass_PMID40968291	rs12763057	0.0114	0.001931	C	T	0.2295	3.60579e-09	428272
WBLeanMass_PMID40968291	rs73354387	0.01138	0.001927	G	A	0.2307	3.4914e-09	428272
WBLeanMass_PMID40968291	rs11596871	0.01141	0.001935	T	C	0.2288	3.66438e-09	428272
WBLeanMass_PMID40968291	rs35807494	0.01131	0.001929	T	C	0.23	4.57088e-09	428272
WBLeanMass_PMID40968291	rs11594867	0.01141	0.001927	G	A	0.2307	3.21366e-09	428272
WBLeanMass_PMID40968291	rs3740153	0.0114	0.001927	G	A	0.2307	3.34195e-09	428272
WBLeanMass_PMID40968291	rs7075032	0.01143	0.001927	A	G	0.2307	2.97852e-09	428272
WBLeanMass_PMID40968291	rs558487868	0.01163	0.001931	CAA	C	0.2299	1.72982e-09	428272
WBLeanMass_PMID40968291	rs34819494	0.01138	0.001927	C	T	0.2307	3.48337e-09	428272
WBLeanMass_PMID40968291	rs11595673	0.01153	0.001927	C	T	0.2308	2.1727e-09	428272
WBLeanMass_PMID40968291	rs71484923	0.01273	0.002134	G	T	0.1823	2.47172e-09	428272
WBLeanMass_PMID40968291	rs7095762	0.01122	0.001925	T	G	0.2308	5.62341e-09	428272
WBLeanMass_PMID40968291	rs1061159	0.01167	0.001926	A	G	0.2307	1.36773e-09	428272
WBLeanMass_PMID40968291	rs17091401	0.01124	0.001903	T	C	0.241	3.42768e-09	428272
WBLeanMass_PMID40968291	rs12242939	0.01135	0.001897	G	A	0.2434	2.14289e-09	428272
WBLeanMass_PMID40968291	rs12257959	0.01137	0.001897	T	G	0.2434	2.06538e-09	428272
WBLeanMass_PMID40968291	rs7073634	0.01146	0.001898	C	T	0.2432	1.58125e-09	428272
WBLeanMass_PMID40968291	rs111968428	0.01136	0.001907	TTTTG	T	0.2416	2.61818e-09	428272
WBLeanMass_PMID40968291	rs36013705	0.01146	0.001898	G	A	0.2432	1.57761e-09	428272
WBLeanMass_PMID40968291	rs36081399	0.01136	0.001905	T	TC	0.242	2.5293e-09	428272
WBLeanMass_PMID40968291	rs35777012	0.01142	0.001898	C	T	0.2432	1.74181e-09	428272
WBLeanMass_PMID40968291	rs11196652	0.01145	0.001898	A	G	0.243	1.59221e-09	428272
WBLeanMass_PMID40968291	rs12767272	0.01127	0.001902	A	C	0.2431	3.09742e-09	428272
WBLeanMass_PMID40968291	rs7077087	0.01144	0.001895	G	A	0.2441	1.58125e-09	428272
WBLeanMass_PMID40968291	rs12769921	0.01142	0.001895	G	A	0.2444	1.68655e-09	428272
WBLeanMass_PMID40968291	rs12240305	0.0113	0.001902	T	G	0.2422	2.85759e-09	428272
WBLeanMass_PMID40968291	rs7085881	0.01132	0.0019	C	T	0.2426	2.51768e-09	428272
WBLeanMass_PMID40968291	rs7910417	0.01132	0.0019	C	T	0.2426	2.52348e-09	428272
WBLeanMass_PMID40968291	rs7894260	0.01137	0.001897	A	G	0.2436	2.07014e-09	428272
WBLeanMass_PMID40968291	rs7081008	0.01127	0.001902	G	T	0.2422	3.06196e-09	428272
WBLeanMass_PMID40968291	rs7071230	0.01135	0.001915	G	A	0.2351	3.06902e-09	428272
WBLeanMass_PMID40968291	rs10885537	0.01126	0.001921	T	C	0.2332	4.63447e-09	428272
WBLeanMass_PMID40968291	rs17091424	0.01122	0.001921	G	C	0.2332	5.19996e-09	428272
WBLeanMass_PMID40968291	rs11422301	0.01116	0.00192	TA	T	0.2339	6.15177e-09	428272
WBLeanMass_PMID40968291	rs1903892	0.0114	0.00193	T	C	0.2314	3.49945e-09	428272
WBLeanMass_PMID40968291	rs1903891	0.01139	0.00193	A	G	0.2314	3.60579e-09	428272
WBLeanMass_PMID40968291	rs17091430	0.0113	0.001914	G	A	0.2352	3.53997e-09	428272
WBLeanMass_PMID40968291	rs10510001	0.01138	0.001915	A	G	0.2349	2.80543e-09	428272
WBLeanMass_PMID40968291	rs11196655	0.01137	0.001914	C	T	0.2351	2.8774e-09	428272
WBLeanMass_PMID40968291	rs11196657	0.01138	0.001914	C	T	0.2351	2.76058e-09	428272
WBLeanMass_PMID40968291	rs12265237	0.01124	0.001914	A	G	0.2352	4.21697e-09	428272
WBLeanMass_PMID40968291	rs3904200	0.01124	0.001914	G	A	0.2352	4.33511e-09	428272
WBLeanMass_PMID40968291	rs12253210	0.01124	0.001914	C	T	0.2352	4.33511e-09	428272
WBLeanMass_PMID40968291	rs113886354	0.01111	0.001926	TTGGCTGCAG	T	0.2332	7.8886e-09	428272
WBLeanMass_PMID40968291	rs3851558	0.01112	0.001916	A	G	0.2346	6.44169e-09	428272
WBLeanMass_PMID40968291	rs11597454	0.01126	0.001916	G	A	0.2345	4.25598e-09	428272
WBLeanMass_PMID40968291	rs11596614	0.01127	0.001916	C	T	0.2346	4.00867e-09	428272
WBLeanMass_PMID40968291	rs11597770	0.01121	0.001914	G	T	0.2352	4.62381e-09	428272
WBLeanMass_PMID40968291	rs113968012	0.01127	0.001935	C	T	0.2314	5.67545e-09	428272
WBLeanMass_PMID40968291	rs3851559	0.0112	0.001914	C	T	0.2352	4.89779e-09	428272
WBLeanMass_PMID40968291	rs3851561	0.01124	0.001914	C	T	0.2352	4.31519e-09	428272
WBLeanMass_PMID40968291	rs9664945	0.01098	0.001912	A	G	0.2356	9.39723e-09	428272
WBLeanMass_PMID40968291	rs11593345	0.01126	0.001916	G	T	0.2349	4.18794e-09	428272
WBLeanMass_PMID40968291	rs12773168	0.01127	0.001915	G	A	0.2353	3.9355e-09	428272
WBLeanMass_PMID40968291	rs12774618	0.01129	0.001917	G	A	0.2347	3.90841e-09	428272
WBLeanMass_PMID40968291	rs11599688	0.01133	0.001915	A	C	0.2352	3.35738e-09	428272
WBLeanMass_PMID40968291	rs68002972	0.01132	0.001937	T	G	0.2357	5.01187e-09	428272
WBLeanMass_PMID40968291	rs7075077	0.01146	0.001969	G	C	0.2349	5.88844e-09	428272
WBLeanMass_PMID40968291	rs996983332	1.183	0.1866	T	C	2.64e-05	2.32274e-10	428272
WBLeanMass_PMID40968291	rs1681721	0.009424	0.001626	C	G	0.5028	6.79204e-09	428272
WBLeanMass_PMID40968291	rs2291316	-0.009782	0.001634	T	C	0.4902	2.15278e-09	428272
WBLeanMass_PMID40968291	rs10886014	-0.01035	0.001635	T	C	0.4823	2.47742e-10	428272
WBLeanMass_PMID40968291	rs726525	0.01016	0.001628	C	T	0.512	4.28549e-10	428272
WBLeanMass_PMID40968291	rs1023549	-0.01026	0.001756	G	A	0.6784	5.236e-09	428272
WBLeanMass_PMID40968291	rs1023550	0.01052	0.001761	C	T	0.3055	2.29087e-09	428272
WBLeanMass_PMID40968291	rs1023551	-0.01076	0.001766	C	T	0.6855	1.11686e-09	428272
WBLeanMass_PMID40968291	rs1023552	0.01054	0.001758	G	A	0.3073	2.06063e-09	428272
WBLeanMass_PMID40968291	rs9421246	0.01029	0.001763	T	C	0.305	5.24807e-09	428272
WBLeanMass_PMID40968291	rs1681752	-0.0113	0.001762	G	A	0.69	1.45881e-10	428272
WBLeanMass_PMID40968291	rs1681749	-0.01128	0.00184	T	C	0.73	8.79023e-10	428272
WBLeanMass_PMID40968291	rs9421247	0.01073	0.001843	T	C	0.2654	5.82103e-09	428272
WBLeanMass_PMID40968291	rs7083543	0.01104	0.001843	T	C	0.2645	2.0797e-09	428272
WBLeanMass_PMID40968291	rs7087685	0.01102	0.001842	A	G	0.2645	2.18776e-09	428272
WBLeanMass_PMID40968291	rs9421248	0.01101	0.00184	C	T	0.2652	2.20293e-09	428272
WBLeanMass_PMID40968291	rs1637570	-0.01147	0.001824	A	G	0.7205	3.28095e-10	428272
WBLeanMass_PMID40968291	rs4752015	0.01122	0.00183	G	A	0.2701	8.59014e-10	428272
WBLeanMass_PMID40968291	rs9420215	0.01129	0.001823	C	T	0.2726	5.82103e-10	428272
WBLeanMass_PMID40968291	rs2170862	0.01127	0.001823	A	G	0.2726	6.39735e-10	428272
WBLeanMass_PMID40968291	rs2627197	-0.01147	0.001841	T	A	0.7279	4.69894e-10	428272
WBLeanMass_PMID40968291	rs9421249	0.01162	0.001842	T	C	0.2648	2.77971e-10	428272
WBLeanMass_PMID40968291	rs9421250	0.01122	0.001845	T	A	0.2636	1.18577e-09	428272
WBLeanMass_PMID40968291	rs7896612	0.01133	0.001821	G	A	0.2755	4.83059e-10	428272
WBLeanMass_PMID40968291	rs1637571	-0.01146	0.001826	A	G	0.7189	3.48337e-10	428272
WBLeanMass_PMID40968291	rs1637572	-0.01138	0.001825	A	C	0.7187	4.57088e-10	428272
WBLeanMass_PMID40968291	rs2531685	-0.0111	0.001871	C	G	0.7393	3.00608e-09	428272
WBLeanMass_PMID40968291	rs5788199	-0.0113	0.001885	TA	T	0.7424	2.02768e-09	428272
WBLeanMass_PMID40968291	rs10510025	0.01174	0.001877	T	C	0.2491	3.98107e-10	428272
WBLeanMass_PMID40968291	rs2531686	-0.0113	0.001858	G	C	0.7339	1.1995e-09	428272
WBLeanMass_PMID40968291	rs740600	-0.01102	0.001871	C	T	0.7395	3.82825e-09	428272
WBLeanMass_PMID40968291	rs2531689	-0.0113	0.001863	A	G	0.7305	1.30317e-09	428272
WBLeanMass_PMID40968291	rs10886016	0.01183	0.001862	A	G	0.2563	2.13304e-10	428272
WBLeanMass_PMID40968291	rs2627194	-0.01146	0.001862	A	T	0.7329	7.49894e-10	428272
WBLeanMass_PMID40968291	rs1419832	-0.01141	0.001862	G	A	0.7349	9.09913e-10	428272
WBLeanMass_PMID40968291	rs10886017	0.01124	0.001881	A	C	0.2521	2.28034e-09	428272
WBLeanMass_PMID40968291	rs4638225	0.01135	0.001877	A	G	0.251	1.48594e-09	428272
WBLeanMass_PMID40968291	rs4752018	0.01145	0.001932	A	C	0.2315	3.10456e-09	428272
WBLeanMass_PMID40968291	rs719012	-0.01141	0.001882	C	T	0.7405	1.33352e-09	428272
WBLeanMass_PMID40968291	rs7089699	0.01141	0.001874	G	A	0.2524	1.14288e-09	428272
WBLeanMass_PMID40968291	rs11598817	-0.01091	0.00187	A	G	0.7383	5.33335e-09	428272
WBLeanMass_PMID40968291	rs6585422	0.0114	0.001873	C	T	0.2524	1.16413e-09	428272
WBLeanMass_PMID40968291	rs4751614	0.01134	0.001926	T	A	0.2339	3.85478e-09	428272
WBLeanMass_PMID40968291	rs7079724	-0.01092	0.00187	A	G	0.7383	5.14044e-09	428272
WBLeanMass_PMID40968291	rs1905544	-0.01141	0.001858	T	A	0.7309	8.05378e-10	428272
WBLeanMass_PMID40968291	rs7077565	0.01099	0.001876	T	C	0.2526	4.74242e-09	428272
WBLeanMass_PMID40968291	rs35497792	-0.01138	0.001877	G	GT	0.7398	1.34896e-09	428272
WBLeanMass_PMID40968291	rs34348857	-0.01105	0.001876	C	CA	0.7361	3.95367e-09	428272
WBLeanMass_PMID40968291	rs4092881	0.01077	0.001871	C	G	0.2552	8.64968e-09	428272
WBLeanMass_PMID40968291	rs1905541	0.01083	0.001871	T	C	0.2552	7.14496e-09	428272
WBLeanMass_PMID40968291	rs2101264	0.01075	0.001871	C	T	0.2554	9.14113e-09	428272
WBLeanMass_PMID40968291	rs7903295	0.01092	0.001873	A	G	0.2543	5.52077e-09	428272
WBLeanMass_PMID40968291	rs1122688	-0.01109	0.001874	T	C	0.7448	3.20627e-09	428272
WBLeanMass_PMID40968291	rs10218905	0.01136	0.001871	G	A	0.257	1.27938e-09	428272
WBLeanMass_PMID40968291	rs7901788	0.01155	0.001851	C	T	0.2645	4.45656e-10	428272
WBLeanMass_PMID40968291	rs10886021	-0.01109	0.001848	C	G	0.7261	1.95884e-09	428272
WBLeanMass_PMID40968291	rs112278943	0.01157	0.001893	GCCAT	G	0.2545	9.86279e-10	428272
WBLeanMass_PMID40968291	rs10787738	0.01129	0.001882	T	C	0.2581	1.97697e-09	428272
WBLeanMass_PMID40968291	rs12413098	0.01617	0.002672	T	C	0.1039	1.41254e-09	428272
WBLeanMass_PMID40968291	rs873598	0.0117	0.001639	T	C	0.4314	9.54993e-13	428272
WBLeanMass_PMID40968291	rs749091	0.01149	0.001638	C	G	0.4329	2.34423e-12	428272
WBLeanMass_PMID40968291	rs1247127	-0.01606	0.002633	G	A	0.8937	1.05439e-09	428272
WBLeanMass_PMID40968291	rs1247126	-0.01608	0.00263	A	T	0.8935	9.68278e-10	428272
WBLeanMass_PMID40968291	rs1247125	-0.01197	0.001637	T	C	0.5646	2.63027e-13	428272
WBLeanMass_PMID40968291	rs1247124	-0.01195	0.001637	T	C	0.5646	2.75423e-13	428272
WBLeanMass_PMID40968291	rs1247123	-0.0121	0.001627	C	G	0.5274	1.02329e-13	428272
WBLeanMass_PMID40968291	rs1247122	-0.01189	0.001637	A	G	0.5651	3.80189e-13	428272
WBLeanMass_PMID40968291	rs1312896	-0.0119	0.001637	A	G	0.5651	3.54813e-13	428272
WBLeanMass_PMID40968291	rs566417121	-0.01179	0.001642	CA	C	0.5633	6.91831e-13	428272
WBLeanMass_PMID40968291	rs1312895	-0.01613	0.00263	C	T	0.8935	8.59014e-10	428272
WBLeanMass_PMID40968291	rs1312894	-0.01612	0.002628	C	T	0.8934	8.4918e-10	428272
WBLeanMass_PMID40968291	rs1247121	-0.01203	0.001637	G	A	0.5653	1.94984e-13	428272
WBLeanMass_PMID40968291	rs1247119	-0.0164	0.002628	G	A	0.8935	4.43609e-10	428272
WBLeanMass_PMID40968291	rs1247118	-0.01655	0.002629	G	A	0.8936	3.05492e-10	428272
WBLeanMass_PMID40968291	rs1247117	-0.01656	0.002629	A	G	0.8936	3.02691e-10	428272
WBLeanMass_PMID40968291	rs1247116	-0.01225	0.001637	T	C	0.5651	7.4131e-14	428272
WBLeanMass_PMID40968291	rs1247115	-0.01591	0.002658	C	T	0.896	2.16272e-09	428272
WBLeanMass_PMID40968291	rs11433482	-0.01674	0.00271	CA	C	0.9011	6.56145e-10	428272
WBLeanMass_PMID40968291	rs1247114	-0.01181	0.00164	T	C	0.5723	6.16595e-13	428272
WBLeanMass_PMID40968291	rs72641388	0.01744	0.002753	T	C	0.09571	2.34423e-10	428272
WBLeanMass_PMID40968291	rs1247112	-0.01181	0.00164	T	C	0.572	5.88844e-13	428272
WBLeanMass_PMID40968291	rs1247111	-0.01683	0.002707	G	A	0.9011	5.01187e-10	428272
WBLeanMass_PMID40968291	rs1247110	-0.01684	0.002707	G	A	0.9011	5.00035e-10	428272
WBLeanMass_PMID40968291	rs140556675	-0.01682	0.00271	G	GTT	0.9013	5.40754e-10	428272
WBLeanMass_PMID40968291	rs942947	-0.01685	0.002706	A	G	0.9011	4.84172e-10	428272
WBLeanMass_PMID40968291	rs1815327	0.01188	0.001639	G	A	0.4283	4.16869e-13	428272
WBLeanMass_PMID40968291	rs3887073	0.01659	0.002594	T	C	0.1096	1.60325e-10	428272
WBLeanMass_PMID40968291	rs11198557	0.01614	0.002557	G	A	0.1128	2.71644e-10	428272
WBLeanMass_PMID40968291	rs67024721	0.01686	0.002706	T	G	0.09893	4.59198e-10	428272
WBLeanMass_PMID40968291	rs755481	0.01211	0.001628	G	T	0.4685	1.04713e-13	428272
WBLeanMass_PMID40968291	rs77409002	0.01748	0.002751	A	T	0.09571	2.11836e-10	428272
WBLeanMass_PMID40968291	rs58832087	0.01656	0.00257	T	C	0.1114	1.18577e-10	428272
WBLeanMass_PMID40968291	rs7903354	0.01721	0.002704	C	T	0.09955	1.96336e-10	428272
WBLeanMass_PMID40968291	rs73440359	0.018	0.002748	C	A	0.09593	5.62341e-11	428272
WBLeanMass_PMID40968291	rs66790181	0.01686	0.002706	C	A	0.09893	4.65586e-10	428272
WBLeanMass_PMID40968291	rs72641389	0.01747	0.002751	G	A	0.09571	2.14289e-10	428272
WBLeanMass_PMID40968291	rs3758606	0.01747	0.002751	C	G	0.09572	2.17771e-10	428272
WBLeanMass_PMID40968291	rs3834424	0.01681	0.002706	TA	T	0.09892	5.29663e-10	428272
WBLeanMass_PMID40968291	rs57387762	0.01748	0.002751	T	C	0.09574	2.11836e-10	428272
WBLeanMass_PMID40968291	rs67734603	0.01652	0.002704	A	C	0.0991	1.00925e-09	428272
WBLeanMass_PMID40968291	rs67317758	0.01687	0.002706	T	A	0.09891	4.53942e-10	428272
WBLeanMass_PMID40968291	rs17662895	0.01814	0.002781	C	T	0.09401	6.91831e-11	428272
WBLeanMass_PMID40968291	rs4443992	0.01809	0.00278	C	A	0.09402	7.76247e-11	428272
WBLeanMass_PMID40968291	rs60285883	0.01765	0.002755	A	T	0.09549	1.47911e-10	428272
WBLeanMass_PMID40968291	rs76599689	0.01809	0.00278	A	C	0.09402	7.58578e-11	428272
WBLeanMass_PMID40968291	rs3824821	0.01703	0.002709	G	A	0.09875	3.2434e-10	428272
WBLeanMass_PMID40968291	rs111616772	0.01737	0.002755	A	G	0.0955	2.8774e-10	428272
WBLeanMass_PMID40968291	rs10510046	0.01686	0.002706	C	T	0.09892	4.67735e-10	428272
WBLeanMass_PMID40968291	rs113976124	0.01677	0.002707	G	GACCTAAA	0.09884	5.92925e-10	428272
WBLeanMass_PMID40968291	rs12412619	0.01925	0.00287	C	G	0.08776	1.99526e-11	428272
WBLeanMass_PMID40968291	rs12412606	0.0179	0.002771	T	C	0.095	1.04472e-10	428272
WBLeanMass_PMID40968291	rs11282763	0.01779	0.002761	GATAGCT	G	0.09578	1.16145e-10	428272
WBLeanMass_PMID40968291	rs12774262	-0.01088	0.001709	C	A	0.3516	1.92752e-10	428272
WBLeanMass_PMID40968291	rs11819341	0.01687	0.002706	G	A	0.09891	4.51856e-10	428272
WBLeanMass_PMID40968291	rs17586204	0.0193	0.002869	T	A	0.08781	1.7378e-11	428272
WBLeanMass_PMID40968291	rs68135249	0.0169	0.002707	C	A	0.09891	4.29536e-10	428272
WBLeanMass_PMID40968291	rs12412958	0.01796	0.002761	A	G	0.09525	7.76247e-11	428272
WBLeanMass_PMID40968291	rs11363571	0.01736	0.002742	T	TG	0.09669	2.42103e-10	428272
WBLeanMass_PMID40968291	rs72641390	0.01775	0.002757	C	G	0.09548	1.1995e-10	428272
WBLeanMass_PMID40968291	rs17663160	0.01779	0.002757	G	A	0.09546	1.11173e-10	428272
WBLeanMass_PMID40968291	rs12414412	0.01697	0.002861	G	C	0.08813	3.01995e-09	428272
WBLeanMass_PMID40968291	rs12414482	0.01777	0.002765	T	C	0.09505	1.30317e-10	428272
WBLeanMass_PMID40968291	rs12414881	0.01691	0.002717	C	G	0.0985	4.83059e-10	428272
WBLeanMass_PMID40968291	rs34715298	-0.01136	0.00171	A	G	0.3504	3.01995e-11	428272
WBLeanMass_PMID40968291	rs5788314	0.0169	0.002708	CA	C	0.09893	4.35512e-10	428272
WBLeanMass_PMID40968291	rs17586389	0.01775	0.002757	A	G	0.09552	1.1995e-10	428272
WBLeanMass_PMID40968291	rs72641391	0.01652	0.002738	C	T	0.09745	1.60694e-09	428272
WBLeanMass_PMID40968291	rs774590419	0.01807	0.002984	ATT	A	0.08839	1.41254e-09	428272
WBLeanMass_PMID40968291	rs67950413	0.01692	0.002707	C	G	0.09893	4.0738e-10	428272
WBLeanMass_PMID40968291	rs75197097	0.01816	0.002782	A	G	0.09401	6.60693e-11	428272
WBLeanMass_PMID40968291	rs72641392	0.01709	0.002743	T	C	0.09622	4.73151e-10	428272
WBLeanMass_PMID40968291	rs11198573	0.01617	0.002558	C	T	0.1127	2.60615e-10	428272
WBLeanMass_PMID40968291	rs11198574	0.01531	0.002657	A	T	0.1032	8.33681e-09	428272
WBLeanMass_PMID40968291	rs67234429	-0.0116	0.001755	G	A	0.3194	3.80189e-11	428272
WBLeanMass_PMID40968291	rs12416232	0.01604	0.002792	T	C	0.09207	9.12011e-09	428272
WBLeanMass_PMID40968291	rs12412290	0.01734	0.002874	G	T	0.08716	1.58489e-09	428272
WBLeanMass_PMID40968291	rs113337152	0.01663	0.002842	G	C	0.08883	4.84172e-09	428272
WBLeanMass_PMID40968291	rs7083206	0.01601	0.002792	A	T	0.09204	9.7051e-09	428272
WBLeanMass_PMID40968291	rs34035326	-0.01135	0.001754	G	A	0.3202	9.77237e-11	428272
WBLeanMass_PMID40968291	rs12411590	0.01667	0.002842	T	C	0.08883	4.47713e-09	428272
WBLeanMass_PMID40968291	rs12411609	0.01665	0.002842	T	C	0.08883	4.66659e-09	428272
WBLeanMass_PMID40968291	rs12413102	0.01542	0.002656	G	T	0.1033	6.44169e-09	428272
WBLeanMass_PMID40968291	rs17586536	-0.01124	0.001708	C	T	0.3505	4.67735e-11	428272
WBLeanMass_PMID40968291	rs34909357	-0.01127	0.001708	A	T	0.3504	4.0738e-11	428272
WBLeanMass_PMID40968291	rs12412795	0.01725	0.002874	A	G	0.08712	1.93642e-09	428272
WBLeanMass_PMID40968291	rs72641393	0.01662	0.002842	A	C	0.0888	5.01187e-09	428272
WBLeanMass_PMID40968291	rs67687063	0.01608	0.002791	C	T	0.09206	8.33681e-09	428272
WBLeanMass_PMID40968291	rs72641394	0.01631	0.002676	C	T	0.1013	1.09396e-09	428272
WBLeanMass_PMID40968291	rs17586720	0.01748	0.002746	A	G	0.09645	1.96336e-10	428272
WBLeanMass_PMID40968291	rs9787632	0.01624	0.002674	G	A	0.1015	1.2388e-09	428272
WBLeanMass_PMID40968291	rs78547183	0.01752	0.002754	A	ACAG	0.09606	2.00909e-10	428272
WBLeanMass_PMID40968291	rs7089920	0.01654	0.002696	C	T	0.0998	8.45279e-10	428272
WBLeanMass_PMID40968291	rs11593630	-0.01161	0.001709	T	C	0.3489	1.09648e-11	428272
WBLeanMass_PMID40968291	rs12772930	-0.01144	0.001708	A	G	0.3495	2.0893e-11	428272
WBLeanMass_PMID40968291	rs73423977	0.0167	0.002699	C	T	0.0996	6.19441e-10	428272
WBLeanMass_PMID40968291	rs113159312	0.0169	0.002704	CA	C	0.0994	4.06443e-10	428272
WBLeanMass_PMID40968291	rs1543578	0.01617	0.002677	T	A	0.1013	1.52055e-09	428272
WBLeanMass_PMID40968291	rs17098018	0.01617	0.002677	T	C	0.1013	1.52757e-09	428272
WBLeanMass_PMID40968291	rs11597914	-0.01119	0.001707	T	C	0.3507	5.62341e-11	428272
WBLeanMass_PMID40968291	rs113786187	0.0173	0.002747	A	G	0.09646	3.00608e-10	428272
WBLeanMass_PMID40968291	rs12413302	0.0167	0.00272	T	A	0.09813	8.24138e-10	428272
WBLeanMass_PMID40968291	rs12778436	-0.01127	0.001702	A	C	0.351	3.54813e-11	428272
WBLeanMass_PMID40968291	rs28836792	0.01612	0.002677	C	T	0.1013	1.71396e-09	428272
WBLeanMass_PMID40968291	rs111519217	-0.01148	0.001708	G	T	0.3493	1.77828e-11	428272
WBLeanMass_PMID40968291	rs111434562	0.01559	0.002533	G	A	0.115	7.65597e-10	428272
WBLeanMass_PMID40968291	rs66663213	0.01548	0.002531	T	G	0.1152	9.52796e-10	428272
WBLeanMass_PMID40968291	rs1886901	0.01625	0.00268	C	T	0.1011	1.32434e-09	428272
WBLeanMass_PMID40968291	rs12098269	0.01652	0.002697	T	C	0.09978	9.18333e-10	428272
WBLeanMass_PMID40968291	rs17587238	0.01845	0.002835	A	G	0.09012	7.58578e-11	428272
WBLeanMass_PMID40968291	rs77260928	0.01784	0.002787	GA	G	0.09293	1.54525e-10	428272
WBLeanMass_PMID40968291	rs75444215	0.01726	0.002748	G	T	0.09641	3.36512e-10	428272
WBLeanMass_PMID40968291	rs12412407	0.01669	0.002721	A	G	0.09808	8.57038e-10	428272
WBLeanMass_PMID40968291	rs57933880	0.01685	0.002725	T	C	0.09787	6.23735e-10	428272
WBLeanMass_PMID40968291	rs60462192	0.01611	0.002678	G	A	0.1013	1.79061e-09	428272
WBLeanMass_PMID40968291	rs34851615	-0.0115	0.001708	A	G	0.3492	1.65959e-11	428272
WBLeanMass_PMID40968291	rs41314489	-0.01144	0.001714	A	G	0.3496	2.51189e-11	428272
WBLeanMass_PMID40968291	rs68149531	-0.01139	0.001714	G	C	0.3503	3.0903e-11	428272
WBLeanMass_PMID40968291	rs72040842	-0.01118	0.001722	C	CCTCT	0.3467	8.31764e-11	428272
WBLeanMass_PMID40968291	rs12571735	-0.0109	0.001744	T	G	0.3351	4.06443e-10	428272
WBLeanMass_PMID40968291	rs532028483	-0.03463	0.005886	G	A	0.02286	4.00867e-09	428272
WBLeanMass_PMID40968291	rs1020672	-0.01253	0.002032	T	C	0.7977	6.88652e-10	428272
WBLeanMass_PMID40968291	rs78765909	0.01742	0.002807	T	C	0.09396	5.44503e-10	428272
WBLeanMass_PMID40968291	rs11198891	0.01778	0.002807	T	C	0.09379	2.42661e-10	428272
WBLeanMass_PMID40968291	rs11198893	0.01778	0.002807	A	G	0.09385	2.37137e-10	428272
WBLeanMass_PMID40968291	rs11198898	-0.01279	0.001921	C	A	0.7648	2.75423e-11	428272
WBLeanMass_PMID40968291	rs291970	0.01336	0.00194	T	C	0.2272	5.7544e-12	428272
WBLeanMass_PMID40968291	rs291979	0.01354	0.001941	A	G	0.227	3.01995e-12	428272
WBLeanMass_PMID40968291	rs17098787	0.01702	0.002727	A	G	0.09884	4.35512e-10	428272
WBLeanMass_PMID40968291	rs10787959	-0.01077	0.001795	G	A	0.717	1.92752e-09	428272
WBLeanMass_PMID40968291	rs7893905	-0.01078	0.001795	T	C	0.717	1.93642e-09	428272
WBLeanMass_PMID40968291	rs1413582	-0.009501	0.001648	C	T	0.5738	8.18465e-09	428272
WBLeanMass_PMID40968291	rs11282757	0.009691	0.001676	GCAGACCCCT	G	0.389	7.43019e-09	428272
WBLeanMass_PMID40968291	rs77741887	0.01679	0.002706	T	C	0.1003	5.44503e-10	428272
WBLeanMass_PMID40968291	rs291977	0.01083	0.001676	T	C	0.3774	1.01625e-10	428272
WBLeanMass_PMID40968291	rs75044513	0.01661	0.002704	C	T	0.1006	8.07235e-10	428272
WBLeanMass_PMID40968291	rs78236374	0.01563	0.002705	T	C	0.1023	7.58578e-09	428272
WBLeanMass_PMID40968291	rs11198911	0.01587	0.00267	A	G	0.1042	2.74789e-09	428272
WBLeanMass_PMID40968291	rs57387632	0.01522	0.00264	G	A	0.1058	8.20352e-09	428272
WBLeanMass_PMID40968291	rs74316493	0.01574	0.002668	T	C	0.1043	3.66438e-09	428272
WBLeanMass_PMID40968291	rs147679750	0.01566	0.002614	T	TG	0.1088	2.0797e-09	428272
WBLeanMass_PMID40968291	rs79798141	0.01538	0.00261	T	C	0.1085	3.82825e-09	428272
WBLeanMass_PMID40968291	rs11198916	0.016	0.002633	C	G	0.1072	1.2331e-09	428272
WBLeanMass_PMID40968291	rs7076813	-0.01297	0.001862	G	A	0.744	3.31131e-12	428272
WBLeanMass_PMID40968291	rs4752306	-0.013	0.001862	G	T	0.7439	2.88403e-12	428272
WBLeanMass_PMID40968291	rs11198919	0.01624	0.002628	T	C	0.1078	6.44169e-10	428272
WBLeanMass_PMID40968291	rs200563307	0.01577	0.002552	T	A	0.1164	6.36796e-10	428272
WBLeanMass_PMID40968291	rs80235841	0.01588	0.002597	T	G	0.1105	9.72747e-10	428272
WBLeanMass_PMID40968291	rs11593107	-0.01003	0.001629	T	C	0.529	7.39605e-10	428272
WBLeanMass_PMID40968291	rs883133	0.01579	0.00258	G	A	0.1121	9.31108e-10	428272
WBLeanMass_PMID40968291	rs867760	-0.01014	0.001628	A	G	0.5223	4.61318e-10	428272
WBLeanMass_PMID40968291	rs915122	-0.01003	0.001625	T	C	0.501	6.56145e-10	428272
WBLeanMass_PMID40968291	rs10787967	-0.00939	0.001631	G	C	0.4782	8.4918e-09	428272
WBLeanMass_PMID40968291	rs7099478	-0.01025	0.001629	A	C	0.53	3.1989e-10	428272
WBLeanMass_PMID40968291	rs867478	-0.01017	0.001626	G	A	0.5095	3.92645e-10	428272
WBLeanMass_PMID40968291	rs2012340	-0.01015	0.001625	G	A	0.5095	4.32514e-10	428272
WBLeanMass_PMID40968291	rs2420621	-0.009941	0.001628	G	A	0.5181	1.01859e-09	428272
WBLeanMass_PMID40968291	rs11198923	0.01611	0.002571	A	G	0.1125	3.72392e-10	428272
WBLeanMass_PMID40968291	rs2230349	0.01611	0.002578	A	G	0.1115	4.1115e-10	428272
WBLeanMass_PMID40968291	rs915117	-0.01609	0.002576	C	T	0.8883	4.20727e-10	428272
WBLeanMass_PMID40968291	rs2245364	-0.01606	0.002575	C	T	0.8882	4.38531e-10	428272
WBLeanMass_PMID40968291	rs11198927	0.01633	0.002588	A	G	0.1111	2.79898e-10	428272
WBLeanMass_PMID40968291	rs10749320	-0.0111	0.001905	G	C	0.7619	5.66239e-09	428272
WBLeanMass_PMID40968291	rs3824827	0.01675	0.002587	G	C	0.1115	9.54993e-11	428272
WBLeanMass_PMID40968291	rs145710700	0.0164	0.002595	C	CT	0.1111	2.64241e-10	428272
WBLeanMass_PMID40968291	rs78037201	0.01646	0.00259	T	C	0.1113	2.10863e-10	428272
WBLeanMass_PMID40968291	rs78598635	0.01644	0.002591	T	C	0.1113	2.18273e-10	428272
WBLeanMass_PMID40968291	rs58821712	0.01642	0.002592	T	G	0.1112	2.34963e-10	428272
WBLeanMass_PMID40968291	rs77493148	0.01628	0.002591	G	A	0.1112	3.31131e-10	428272
WBLeanMass_PMID40968291	rs78243204	-0.02242	0.003447	A	G	0.06042	7.76247e-11	428272
WBLeanMass_PMID40968291	rs61007562	-0.02216	0.003382	T	C	0.0623	5.7544e-11	428272
WBLeanMass_PMID40968291	rs77188800	-0.02228	0.003445	T	C	0.06056	1e-10	428272
WBLeanMass_PMID40968291	rs7081388	-0.0218	0.003391	T	C	0.06198	1.28825e-10	428272
WBLeanMass_PMID40968291	rs12763004	-0.01694	0.002909	A	T	0.08715	5.78096e-09	428272
WBLeanMass_PMID40968291	rs77544954	-0.02087	0.003284	A	G	0.06701	2.0893e-10	428272
WBLeanMass_PMID40968291	rs7087422	-0.02176	0.003394	C	T	0.06181	1.44212e-10	428272
WBLeanMass_PMID40968291	rs7893926	-0.02233	0.003401	A	G	0.06108	5.12861e-11	428272
WBLeanMass_PMID40968291	rs747780232	-0.3083	0.04405	A	G	0.0004217	2.5704e-12	428272
WBLeanMass_PMID40968291	rs55815645	-0.01981	0.003373	G	A	0.06147	4.30527e-09	428272
WBLeanMass_PMID40968291	rs56163147	-0.01979	0.003374	C	G	0.06148	4.42588e-09	428272
WBLeanMass_PMID40968291	rs74159124	-0.02464	0.003449	C	T	0.05961	9.12011e-13	428272
WBLeanMass_PMID40968291	rs7073077	0.01388	0.001708	C	G	0.635	4.46684e-16	428272
WBLeanMass_PMID40968291	rs1429170623	0.01458	0.001999	CTT	C	0.7748	3.01995e-13	428272
WBLeanMass_PMID40968291	rs74765115	-0.02385	0.003171	G	T	0.07074	5.37032e-14	428272
WBLeanMass_PMID40968291	rs56029211	0.01531	0.001631	C	T	0.4667	6.0256e-21	428272
WBLeanMass_PMID40968291	rs7896881	0.01285	0.001704	C	T	0.6507	4.57088e-14	428272
WBLeanMass_PMID40968291	rs2901307	0.01532	0.00163	T	C	0.4668	5.62341e-21	428272
WBLeanMass_PMID40968291	rs74672221	-0.02382	0.003167	A	G	0.07074	5.37032e-14	428272
WBLeanMass_PMID40968291	rs2281674	-0.02375	0.003167	C	G	0.07074	6.45654e-14	428272
WBLeanMass_PMID40968291	rs4752689	0.01469	0.001647	A	G	0.5864	4.57088e-19	428272
WBLeanMass_PMID40968291	rs12571580	-0.02386	0.003167	C	G	0.07079	4.89779e-14	428272
WBLeanMass_PMID40968291	rs4751889	-0.01458	0.001648	C	T	0.4122	9.12011e-19	428272
WBLeanMass_PMID40968291	rs139101261	-0.02398	0.00318	C	G	0.0703	4.67735e-14	428272
WBLeanMass_PMID40968291	rs71486610	0.01508	0.00163	C	G	0.4689	2.13796e-20	428272
WBLeanMass_PMID40968291	rs80123520	-0.02388	0.003177	A	G	0.07036	5.62341e-14	428272
WBLeanMass_PMID40968291	rs10749466	-0.01456	0.001657	G	A	0.4047	1.58489e-18	428272
WBLeanMass_PMID40968291	rs201996453	-0.02386	0.0032	C	G	0.06975	9.12011e-14	428272
WBLeanMass_PMID40968291	rs11200594	0.01499	0.001626	T	C	0.4702	3.01995e-20	428272
WBLeanMass_PMID40968291	rs1004946	-0.01454	0.001657	A	G	0.4048	1.7378e-18	428272
WBLeanMass_PMID40968291	rs3850765	0.0145	0.00165	C	T	0.589	1.51356e-18	428272
WBLeanMass_PMID40968291	rs11200595	0.01504	0.001626	C	T	0.4697	2.39883e-20	428272
WBLeanMass_PMID40968291	rs117811194	-0.02662	0.003547	A	G	0.05675	6.16595e-14	428272
WBLeanMass_PMID40968291	rs10887145	-0.0148	0.001659	A	G	0.4042	4.67735e-19	428272
WBLeanMass_PMID40968291	rs7084349	-0.01476	0.00166	A	G	0.404	5.7544e-19	428272
WBLeanMass_PMID40968291	rs7084718	-0.01476	0.00166	G	A	0.404	5.7544e-19	428272
WBLeanMass_PMID40968291	rs7068487	-0.01475	0.001659	T	C	0.4042	6.0256e-19	428272
WBLeanMass_PMID40968291	rs7902176	-0.01474	0.001659	T	A	0.4042	6.30957e-19	428272
WBLeanMass_PMID40968291	rs12571218	-0.02407	0.003182	G	A	0.07029	3.89045e-14	428272
WBLeanMass_PMID40968291	rs11200604	0.01492	0.001626	A	G	0.4702	4.46684e-20	428272
WBLeanMass_PMID40968291	rs2421017	0.01504	0.001625	G	A	0.4744	2.13796e-20	428272
WBLeanMass_PMID40968291	rs2421018	-0.01469	0.001659	G	A	0.4044	8.31764e-19	428272
WBLeanMass_PMID40968291	rs4752691	-0.01469	0.001659	T	C	0.4044	8.51138e-19	428272
WBLeanMass_PMID40968291	rs11200606	0.01486	0.001625	T	G	0.4703	6.30957e-20	428272
WBLeanMass_PMID40968291	rs184800107	-0.02401	0.003181	A	T	0.07032	4.36516e-14	428272
WBLeanMass_PMID40968291	rs7088058	-0.01395	0.001658	T	C	0.4083	4.0738e-17	428272
WBLeanMass_PMID40968291	rs10788284	0.0152	0.001626	C	T	0.4751	8.70964e-21	428272
WBLeanMass_PMID40968291	rs112820281	0.01505	0.001628	CTGGA	C	0.4697	2.34423e-20	428272
WBLeanMass_PMID40968291	rs2421019	-0.0147	0.001659	T	C	0.4041	7.94328e-19	428272
WBLeanMass_PMID40968291	rs76432564	-0.02403	0.003181	G	A	0.07031	4.16869e-14	428272
WBLeanMass_PMID40968291	rs2421020	-0.01467	0.001659	C	G	0.4042	9.33254e-19	428272
WBLeanMass_PMID40968291	rs11200607	-0.01295	0.001888	T	C	0.2456	6.76083e-12	428272
WBLeanMass_PMID40968291	rs67969182	-0.01307	0.001889	C	CTT	0.2464	4.57088e-12	428272
WBLeanMass_PMID40968291	rs5013920	0.01496	0.001625	A	T	0.4704	3.46737e-20	428272
WBLeanMass_PMID40968291	rs4146894	0.01495	0.001625	T	C	0.4704	3.54813e-20	428272
WBLeanMass_PMID40968291	rs5788549	0.01505	0.001628	GT	G	0.4699	2.45471e-20	428272
WBLeanMass_PMID40968291	rs2421021	0.01499	0.001626	G	A	0.4698	2.88403e-20	428272
WBLeanMass_PMID40968291	rs41306858	-0.02416	0.003181	C	T	0.0703	3.16228e-14	428272
WBLeanMass_PMID40968291	rs79581661	-0.02408	0.003181	G	A	0.07031	3.71535e-14	428272
WBLeanMass_PMID40968291	rs11200608	0.01486	0.001625	C	T	0.4703	5.88844e-20	428272
WBLeanMass_PMID40968291	rs11335400	0.01507	0.001634	C	CT	0.4737	2.88403e-20	428272
WBLeanMass_PMID40968291	rs11200609	0.01486	0.001625	C	G	0.4703	5.88844e-20	428272
WBLeanMass_PMID40968291	rs7087144	-0.01469	0.001659	A	G	0.4042	8.51138e-19	428272
WBLeanMass_PMID40968291	rs4598609	-0.02412	0.003181	C	A	0.07033	3.38844e-14	428272
WBLeanMass_PMID40968291	rs4551693	-0.02412	0.003181	T	C	0.07033	3.38844e-14	428272
WBLeanMass_PMID40968291	rs8181474	-0.01477	0.001656	A	G	0.4051	4.89779e-19	428272
WBLeanMass_PMID40968291	rs4751890	-0.01487	0.001659	C	T	0.4041	3.16228e-19	428272
WBLeanMass_PMID40968291	rs2421022	-0.01477	0.001658	G	A	0.4045	5.24807e-19	428272
WBLeanMass_PMID40968291	rs79508005	-0.02414	0.003183	A	C	0.07027	3.31131e-14	428272
WBLeanMass_PMID40968291	rs10082476	-0.01286	0.001887	G	A	0.2456	9.54993e-12	428272
WBLeanMass_PMID40968291	rs6585827	0.01491	0.001624	A	G	0.4702	4.2658e-20	428272
WBLeanMass_PMID40968291	rs76797659	-0.02421	0.003183	C	T	0.07026	2.81838e-14	428272
WBLeanMass_PMID40968291	rs2421016	0.01493	0.001625	T	C	0.4691	4.2658e-20	428272
WBLeanMass_PMID40968291	rs7097701	0.01487	0.001624	C	T	0.4705	5.24807e-20	428272
WBLeanMass_PMID40968291	rs7079976	0.01487	0.001624	G	A	0.4705	5.24807e-20	428272
WBLeanMass_PMID40968291	rs7908662	0.01482	0.001624	G	A	0.4703	7.07946e-20	428272
WBLeanMass_PMID40968291	rs72180292	-0.02454	0.003186	A	AT	0.07025	1.34896e-14	428272
WBLeanMass_PMID40968291	rs4612730	0.01494	0.001625	A	G	0.4705	3.80189e-20	428272
WBLeanMass_PMID40968291	rs4311997	0.01501	0.001625	T	C	0.4703	2.5704e-20	428272
WBLeanMass_PMID40968291	rs35777422	0.01147	0.001715	A	G	0.3437	2.29087e-11	428272
WBLeanMass_PMID40968291	rs10887150	0.01508	0.001625	A	C	0.4708	1.62181e-20	428272
WBLeanMass_PMID40968291	rs10887151	0.01501	0.001626	T	C	0.4691	2.75423e-20	428272
WBLeanMass_PMID40968291	rs2421015	-0.02371	0.003189	G	A	0.07009	1.04713e-13	428272
WBLeanMass_PMID40968291	rs2292626	0.01502	0.001625	T	C	0.4697	2.34423e-20	428272
WBLeanMass_PMID40968291	rs78832427	-0.02433	0.003184	T	C	0.07027	2.13796e-14	428272
WBLeanMass_PMID40968291	rs1045216	0.01465	0.001657	G	A	0.5955	9.77237e-19	428272
WBLeanMass_PMID40968291	rs11483746	0.01493	0.001659	AT	A	0.5945	2.29087e-19	428272
WBLeanMass_PMID40968291	rs7350442	0.0148	0.001657	T	C	0.5953	4.2658e-19	428272
WBLeanMass_PMID40968291	rs10510110	0.01524	0.001627	C	T	0.4757	7.4131e-21	428272
WBLeanMass_PMID40968291	rs2280141	0.01529	0.001627	G	T	0.4757	5.7544e-21	428272
WBLeanMass_PMID40968291	rs7072204	0.01486	0.001627	G	A	0.4704	6.60693e-20	428272
WBLeanMass_PMID40968291	rs78986650	-0.02442	0.003187	T	C	0.07026	1.8197e-14	428272
WBLeanMass_PMID40968291	rs56349747	0.01502	0.001632	G	GTGT	0.4683	3.54813e-20	428272
WBLeanMass_PMID40968291	rs76568359	-0.02449	0.003188	T	G	0.07022	1.58489e-14	428272
WBLeanMass_PMID40968291	rs74620354	-0.02449	0.003188	T	G	0.07022	1.54882e-14	428272
WBLeanMass_PMID40968291	rs78305107	-0.01549	0.001951	T	C	0.2283	2.04174e-15	428272
WBLeanMass_PMID40968291	rs75178961	-0.0245	0.003189	C	T	0.07022	1.54882e-14	428272
WBLeanMass_PMID40968291	rs11200629	0.01483	0.001627	G	A	0.4706	8.12831e-20	428272
WBLeanMass_PMID40968291	rs117634244	-0.0245	0.003189	A	G	0.07022	1.54882e-14	428272
WBLeanMass_PMID40968291	rs78438709	-0.02471	0.003183	G	A	0.07044	8.12831e-15	428272
WBLeanMass_PMID40968291	rs76579910	-0.02478	0.003242	T	G	0.06849	2.0893e-14	428272
WBLeanMass_PMID40968291	rs76047227	-0.01746	0.002826	C	A	0.09199	6.54636e-10	428272
WBLeanMass_PMID40968291	rs111266031	-0.01667	0.002819	T	C	0.09236	3.31131e-09	428272
WBLeanMass_PMID40968291	rs61871744	0.01176	0.001992	C	T	0.2122	3.54813e-09	428272
WBLeanMass_PMID40968291	rs35598130	-0.01694	0.002762	G	GA	0.09668	8.72971e-10	428272
WBLeanMass_PMID40968291	rs11200630	0.01175	0.001971	C	T	0.2164	2.49459e-09	428272
WBLeanMass_PMID40968291	rs2223089	-0.01811	0.002784	C	G	0.0938	7.76247e-11	428272
WBLeanMass_PMID40968291	rs61871745	0.01191	0.001966	A	G	0.2171	1.36458e-09	428272
WBLeanMass_PMID40968291	rs11200632	0.01184	0.001965	G	A	0.217	1.68267e-09	428272
WBLeanMass_PMID40968291	rs11200633	0.01188	0.001965	T	C	0.2169	1.49968e-09	428272
WBLeanMass_PMID40968291	rs7898343	-0.01828	0.002586	C	G	0.1107	1.54882e-12	428272
WBLeanMass_PMID40968291	rs61871746	0.01176	0.001964	C	T	0.217	2.13304e-09	428272
WBLeanMass_PMID40968291	rs61871747	0.01174	0.001964	T	C	0.2169	2.21309e-09	428272
WBLeanMass_PMID40968291	rs10490924	0.01153	0.001962	T	G	0.217	4.14954e-09	428272
WBLeanMass_PMID40968291	rs144224550	0.01163	0.001962	GGT	G	0.2171	3.09742e-09	428272
WBLeanMass_PMID40968291	rs36212731	0.01156	0.001962	T	G	0.2169	3.79315e-09	428272
WBLeanMass_PMID40968291	rs36212732	0.01159	0.001963	G	A	0.2169	3.5156e-09	428272
WBLeanMass_PMID40968291	rs36212733	0.01159	0.001963	C	T	0.2168	3.57273e-09	428272
WBLeanMass_PMID40968291	rs3750848	0.01157	0.001962	G	T	0.2169	3.71535e-09	428272
WBLeanMass_PMID40968291	rs3750847	0.01156	0.001963	T	C	0.2169	3.84592e-09	428272
WBLeanMass_PMID40968291	rs3750846	0.01167	0.001962	C	T	0.2171	2.69153e-09	428272
WBLeanMass_PMID40968291	rs78973239	-0.01847	0.002632	C	T	0.1067	2.23872e-12	428272
WBLeanMass_PMID40968291	rs3793917	0.01127	0.001962	G	C	0.2171	9.1622e-09	428272
WBLeanMass_PMID40968291	rs3763764	0.01143	0.001967	G	A	0.2155	6.29506e-09	428272
WBLeanMass_PMID40968291	rs55928386	-0.0184	0.002589	T	C	0.11	1.1749e-12	428272
WBLeanMass_PMID40968291	rs1049331	0.01155	0.001969	T	C	0.2156	4.38531e-09	428272
WBLeanMass_PMID40968291	rs7915081	-0.01842	0.00259	C	G	0.11	1.14815e-12	428272
WBLeanMass_PMID40968291	rs2248929	-0.0116	0.001666	T	G	0.3885	3.38844e-12	428272
WBLeanMass_PMID40968291	rs932274	-0.01434	0.001892	T	C	0.2494	3.38844e-14	428272
WBLeanMass_PMID40968291	rs2672597	-0.01461	0.001881	A	G	0.2516	8.12831e-15	428272
WBLeanMass_PMID40968291	rs2249049	-0.01409	0.001867	G	A	0.2564	4.36516e-14	428272
WBLeanMass_PMID40968291	rs2284665	0.0122	0.00197	T	G	0.2165	5.95662e-10	428272
WBLeanMass_PMID40968291	rs2672596	-0.01439	0.00189	A	G	0.2504	2.63027e-14	428272
WBLeanMass_PMID40968291	rs2672595	-0.01421	0.001892	A	G	0.2493	5.88844e-14	428272
WBLeanMass_PMID40968291	rs2672594	-0.01402	0.001885	A	T	0.2507	1.02329e-13	428272
WBLeanMass_PMID40968291	rs58077526	0.01144	0.001979	C	A	0.2143	7.56833e-09	428272
WBLeanMass_PMID40968291	rs12252027	-0.01736	0.002446	T	G	0.1271	1.28825e-12	428272
WBLeanMass_PMID40968291	rs12571363	-0.01824	0.002646	A	C	0.1062	5.49541e-12	428272
WBLeanMass_PMID40968291	rs932275	0.01151	0.001981	A	G	0.2138	6.25173e-09	428272
WBLeanMass_PMID40968291	rs80232578	-0.01779	0.002628	A	C	0.1074	1.28825e-11	428272
WBLeanMass_PMID40968291	rs79043147	-0.02487	0.003199	T	C	0.07092	7.58578e-15	428272
WBLeanMass_PMID40968291	rs2672590	-0.01355	0.001857	C	A	0.2562	2.95121e-13	428272
WBLeanMass_PMID40968291	rs2672588	-0.01391	0.001861	C	T	0.2739	7.94328e-14	428272
WBLeanMass_PMID40968291	rs151165026	-0.2616	0.03917	T	C	0.0004893	2.39883e-11	428272
WBLeanMass_PMID40968291	rs149070156	-0.03288	0.00497	T	C	0.02909	3.71535e-11	428272
WBLeanMass_PMID40968291	rs749578758	-0.2168	0.03558	A	G	0.0005932	1.11686e-09	428272
WBLeanMass_PMID40968291	rs747699303	-0.1907	0.0323	G	A	0.0007052	3.56451e-09	428272
WBLeanMass_PMID40968291	rs61861948	0.01142	0.001919	C	A	0.2428	2.66073e-09	428272
WBLeanMass_PMID40968291	rs61870203	0.01172	0.001901	G	A	0.2487	6.98232e-10	428272
WBLeanMass_PMID40968291	rs4472895	0.01173	0.001925	T	A	0.2397	1.08893e-09	428272
WBLeanMass_PMID40968291	rs58290164	0.01179	0.001929	T	C	0.2383	9.77237e-10	428272
WBLeanMass_PMID40968291	rs77443876	0.01142	0.001901	G	A	0.2479	1.88365e-09	428272
WBLeanMass_PMID40968291	rs7090933	0.01078	0.001777	G	A	0.3054	1.31522e-09	428272
WBLeanMass_PMID40968291	rs12413427	0.01193	0.001912	T	C	0.2426	4.42588e-10	428272
WBLeanMass_PMID40968291	rs61870207	0.01177	0.001905	T	C	0.2461	6.44169e-10	428272
WBLeanMass_PMID40968291	rs61418135	0.01195	0.001908	T	C	0.2439	3.76704e-10	428272
WBLeanMass_PMID40968291	rs2362487	0.01211	0.001907	G	C	0.2442	2.14289e-10	428272
WBLeanMass_PMID40968291	rs76987527	0.01143	0.001955	A	G	0.2223	4.9545e-09	428272
WBLeanMass_PMID40968291	rs76446558	0.01125	0.001948	T	C	0.2241	7.78037e-09	428272
WBLeanMass_PMID40968291	rs41307538	0.01146	0.001945	A	G	0.2263	3.78443e-09	428272
WBLeanMass_PMID40968291	rs6597840	-0.01078	0.001758	G	C	0.6875	8.66962e-10	428272
WBLeanMass_PMID40968291	rs4962661	-0.00974	0.001698	G	A	0.6507	9.72747e-09	428272
WBLeanMass_PMID40968291	rs2362501	-0.01056	0.001685	A	G	0.4007	3.75837e-10	428272
WBLeanMass_PMID40968291	rs71488624	-0.01412	0.002291	A	G	0.1523	7.14496e-10	428272
WBLeanMass_PMID40968291	rs11245319	-0.01387	0.00227	C	G	0.155	9.95405e-10	428272
WBLeanMass_PMID40968291	rs10901798	-0.01426	0.002419	C	T	0.1329	3.72392e-09	428272
WBLeanMass_PMID40968291	rs11245363	-0.01412	0.002418	A	G	0.1319	5.2723e-09	428272
WBLeanMass_PMID40968291	rs61872117	0.02037	0.00236	G	A	0.1412	6.0256e-18	428272
WBLeanMass_PMID40968291	rs1896530	-0.01481	0.002073	T	A	0.8004	8.91251e-13	428272
WBLeanMass_PMID40968291	rs11245413	0.01954	0.002343	T	C	0.141	7.58578e-17	428272
WBLeanMass_PMID40968291	rs76454435	0.01968	0.002293	C	T	0.1494	9.33254e-18	428272
WBLeanMass_PMID40968291	rs11245414	-0.01501	0.002041	T	A	0.7971	1.94984e-13	428272
WBLeanMass_PMID40968291	rs7895425	0.01966	0.002298	C	T	0.1487	1.1749e-17	428272
WBLeanMass_PMID40968291	rs7916865	0.01925	0.002339	T	C	0.1407	1.90546e-16	428272
WBLeanMass_PMID40968291	rs7904691	0.01938	0.002331	T	G	0.1416	9.54993e-17	428272
WBLeanMass_PMID40968291	rs7896051	0.0195	0.002328	C	T	0.1419	5.49541e-17	428272
WBLeanMass_PMID40968291	rs61872118	0.01939	0.002328	T	C	0.142	8.12831e-17	428272
WBLeanMass_PMID40968291	rs61872119	0.01943	0.002327	G	A	0.142	6.91831e-17	428272
WBLeanMass_PMID40968291	rs61872120	0.01939	0.002328	G	T	0.142	8.12831e-17	428272
WBLeanMass_PMID40968291	rs17151676	0.01982	0.002291	C	T	0.1494	5.12861e-18	428272
WBLeanMass_PMID40968291	rs3940439	0.01924	0.002325	G	C	0.142	1.28825e-16	428272
WBLeanMass_PMID40968291	rs55667928	0.01925	0.002325	G	C	0.142	1.25893e-16	428272
WBLeanMass_PMID40968291	rs7900929	0.0193	0.002324	C	A	0.1421	1e-16	428272
WBLeanMass_PMID40968291	rs7914206	0.01956	0.002342	A	G	0.1398	6.76083e-17	428272
WBLeanMass_PMID40968291	rs7080330	0.01929	0.002323	G	A	0.1422	1.02329e-16	428272
WBLeanMass_PMID40968291	rs7084646	0.0193	0.002323	C	T	0.1422	9.54993e-17	428272
WBLeanMass_PMID40968291	rs7080475	0.0193	0.002323	G	A	0.1422	9.77237e-17	428272
WBLeanMass_PMID40968291	rs7094381	0.01931	0.002322	A	G	0.1423	9.33254e-17	428272
WBLeanMass_PMID40968291	rs11245417	0.01931	0.002322	C	G	0.1423	9.12011e-17	428272
WBLeanMass_PMID40968291	rs11245418	0.01932	0.002322	C	T	0.1423	8.91251e-17	428272
WBLeanMass_PMID40968291	rs11245419	0.01931	0.002322	T	A	0.1423	9.12011e-17	428272
WBLeanMass_PMID40968291	rs11245420	0.01931	0.002322	C	T	0.1423	9.12011e-17	428272
WBLeanMass_PMID40968291	rs769033671	0.02017	0.002471	CTTT	C	0.1301	3.23594e-16	428272
WBLeanMass_PMID40968291	rs61872121	0.0193	0.002322	C	T	0.1423	9.54993e-17	428272
WBLeanMass_PMID40968291	rs73371154	0.0193	0.002322	T	A	0.1423	9.33254e-17	428272
WBLeanMass_PMID40968291	rs66531168	0.01931	0.002322	A	T	0.1423	9.12011e-17	428272
WBLeanMass_PMID40968291	rs7085829	0.01929	0.002322	G	A	0.1423	9.54993e-17	428272
WBLeanMass_PMID40968291	rs7079153	0.01931	0.002322	G	C	0.1423	9.12011e-17	428272
WBLeanMass_PMID40968291	rs7079416	0.01932	0.002322	G	C	0.1423	8.91251e-17	428272
WBLeanMass_PMID40968291	rs7086128	0.01932	0.002322	G	A	0.1423	8.91251e-17	428272
WBLeanMass_PMID40968291	rs7094116	0.01919	0.002322	G	T	0.1424	1.41254e-16	428272
WBLeanMass_PMID40968291	rs11245422	0.01985	0.00231	C	T	0.1438	8.51138e-18	428272
WBLeanMass_PMID40968291	rs11245423	0.01987	0.00231	A	C	0.1438	7.76247e-18	428272
WBLeanMass_PMID40968291	rs11245424	0.01985	0.00231	T	C	0.1438	8.51138e-18	428272
WBLeanMass_PMID40968291	rs60986355	0.01984	0.00231	C	T	0.1438	8.70964e-18	428272
WBLeanMass_PMID40968291	rs61873263	0.01985	0.00231	A	G	0.1438	8.51138e-18	428272
WBLeanMass_PMID40968291	rs77088732	0.01986	0.00231	T	C	0.1438	8.12831e-18	428272
WBLeanMass_PMID40968291	rs61873264	0.01991	0.00231	T	C	0.1438	6.91831e-18	428272
WBLeanMass_PMID40968291	rs61873265	0.01986	0.00231	T	C	0.1438	7.94328e-18	428272
WBLeanMass_PMID40968291	rs10901835	-0.0118	0.001875	T	G	0.7447	3.17687e-10	428272
WBLeanMass_PMID40968291	rs57130385	0.02014	0.002316	T	C	0.143	3.54813e-18	428272
WBLeanMass_PMID40968291	rs12359621	0.0198	0.00231	T	A	0.1438	1.02329e-17	428272
WBLeanMass_PMID40968291	rs12359031	0.01981	0.00231	T	C	0.1438	1e-17	428272
WBLeanMass_PMID40968291	rs61706458	0.02176	0.002475	A	AG	0.1298	1.44544e-18	428272
WBLeanMass_PMID40968291	rs555423284	0.02105	0.002639	T	A	0.1156	1.51356e-15	428272
WBLeanMass_PMID40968291	rs368476529	0.02103	0.002554	T	C	0.1222	1.8197e-16	428272
WBLeanMass_PMID40968291	rs374824633	0.02105	0.002554	T	G	0.1223	1.65959e-16	428272
WBLeanMass_PMID40968291	rs7089014	0.01987	0.002309	A	G	0.1438	7.76247e-18	428272
WBLeanMass_PMID40968291	rs7083298	0.01988	0.002309	C	T	0.1438	7.24436e-18	428272
WBLeanMass_PMID40968291	rs7083336	0.01988	0.002309	C	T	0.1438	7.4131e-18	428272
WBLeanMass_PMID40968291	rs7079199	0.02048	0.002336	C	A	0.1411	1.8197e-18	428272
WBLeanMass_PMID40968291	rs11296142	0.01599	0.002051	G	GA	0.1975	6.16595e-15	428272
WBLeanMass_PMID40968291	rs55674450	0.01992	0.002309	T	G	0.1436	6.45654e-18	428272
WBLeanMass_PMID40968291	rs61873268	0.02049	0.002335	T	C	0.141	1.69824e-18	428272
WBLeanMass_PMID40968291	rs7089131	0.0199	0.002308	G	T	0.1436	6.45654e-18	428272
WBLeanMass_PMID40968291	rs7081640	0.0155	0.002061	T	C	0.1914	5.49541e-14	428272
WBLeanMass_PMID40968291	rs17152374	0.01916	0.00237	C	T	0.1353	6.16595e-16	428272
WBLeanMass_PMID40968291	rs12569669	0.02017	0.002315	G	A	0.143	3.0903e-18	428272
WBLeanMass_PMID40968291	rs12569940	0.02025	0.002311	C	T	0.1429	1.90546e-18	428272
WBLeanMass_PMID40968291	rs17152377	0.02014	0.002306	G	T	0.1439	2.45471e-18	428272
WBLeanMass_PMID40968291	rs17152381	0.01999	0.002307	G	T	0.1438	4.57088e-18	428272
WBLeanMass_PMID40968291	rs7089281	0.02	0.002307	T	A	0.1438	4.36516e-18	428272
WBLeanMass_PMID40968291	rs7093604	0.01854	0.003186	C	T	0.07031	5.90201e-09	428272
WBLeanMass_PMID40968291	rs7082846	0.02	0.002307	A	C	0.1438	4.2658e-18	428272
WBLeanMass_PMID40968291	rs7097282	0.02004	0.002307	C	T	0.1438	3.80189e-18	428272
WBLeanMass_PMID40968291	rs7086447	0.02004	0.002307	A	C	0.1438	3.71535e-18	428272
WBLeanMass_PMID40968291	rs1807099	0.02001	0.002307	T	C	0.1438	4.16869e-18	428272
WBLeanMass_PMID40968291	rs1863828	0.02003	0.002302	T	C	0.1448	3.23594e-18	428272
WBLeanMass_PMID40968291	rs2364522	0.02021	0.002316	A	T	0.1432	2.5704e-18	428272
WBLeanMass_PMID40968291	rs733402	0.01998	0.002307	C	T	0.1439	4.57088e-18	428272
WBLeanMass_PMID40968291	rs733401	0.01998	0.002307	T	A	0.1439	4.57088e-18	428272
WBLeanMass_PMID40968291	rs733400	0.01998	0.002307	A	G	0.1439	4.57088e-18	428272
WBLeanMass_PMID40968291	rs34181892	0.01568	0.002183	C	CTT	0.1787	6.76083e-13	428272
WBLeanMass_PMID40968291	rs10736892	-0.01172	0.001881	A	G	0.7423	4.53942e-10	428272
WBLeanMass_PMID40968291	rs61873270	0.02	0.002307	A	C	0.1438	4.2658e-18	428272
WBLeanMass_PMID40968291	rs4478950	0.01911	0.002187	C	T	0.1651	2.39883e-18	428272
WBLeanMass_PMID40968291	rs7078652	0.01227	0.001888	G	A	0.2481	7.94328e-11	428272
WBLeanMass_PMID40968291	rs12571196	0.02065	0.002333	C	A	0.1412	8.70964e-19	428272
WBLeanMass_PMID40968291	rs7914110	0.02027	0.002313	G	C	0.1431	1.90546e-18	428272
WBLeanMass_PMID40968291	rs760498017	0.02029	0.002571	T	TTTTA	0.1243	2.95121e-15	428272
WBLeanMass_PMID40968291	rs144692293	0.02043	0.002397	A	ATTTG	0.1375	1.54882e-17	428272
WBLeanMass_PMID40968291	rs10794190	-0.01184	0.001873	A	G	0.7443	2.63027e-10	428272
WBLeanMass_PMID40968291	rs12761149	-0.01169	0.00188	A	G	0.7422	5.14044e-10	428272
WBLeanMass_PMID40968291	rs12220302	-0.01076	0.00166	G	A	0.5531	8.91251e-11	428272
WBLeanMass_PMID40968291	rs12573033	0.02014	0.002307	G	T	0.1439	2.5704e-18	428272
WBLeanMass_PMID40968291	rs7099073	-0.01198	0.001882	T	G	0.7436	1.97242e-10	428272
WBLeanMass_PMID40968291	rs71494304	-0.01685	0.002776	A	T	0.8845	1.25893e-09	428272
WBLeanMass_PMID40968291	rs7070792	-0.01194	0.001882	A	G	0.7438	2.208e-10	428272
WBLeanMass_PMID40968291	rs113044905	0.02	0.00319	A	G	0.07065	3.65595e-10	428272
WBLeanMass_PMID40968291	rs35588198	0.02029	0.002313	T	C	0.1432	1.69824e-18	428272
WBLeanMass_PMID40968291	rs61873274	0.019	0.003206	G	A	0.06982	3.09742e-09	428272
WBLeanMass_PMID40968291	rs10901837	0.02043	0.002313	A	G	0.1431	1.04713e-18	428272
WBLeanMass_PMID40968291	rs1065301	0.01922	0.002272	G	A	0.1504	2.63027e-17	428272
WBLeanMass_PMID40968291	rs60705217	0.01257	0.001891	A	G	0.2442	3.01995e-11	428272
WBLeanMass_PMID40968291	rs11245432	0.02082	0.002334	A	G	0.1412	4.46684e-19	428272
WBLeanMass_PMID40968291	rs12265337	-0.01204	0.001875	A	G	0.7459	1.35207e-10	428272
WBLeanMass_PMID40968291	rs61873277	0.0205	0.002315	A	C	0.1429	8.51138e-19	428272
WBLeanMass_PMID40968291	rs56034226	0.02075	0.002324	T	C	0.1421	4.36516e-19	428272
WBLeanMass_PMID40968291	rs10901838	-0.01209	0.001875	C	A	0.7462	1.13763e-10	428272
WBLeanMass_PMID40968291	rs7089120	-0.0124	0.001989	C	T	0.7408	4.45656e-10	428272
WBLeanMass_PMID40968291	rs7906592	0.02046	0.002312	G	C	0.1432	8.91251e-19	428272
WBLeanMass_PMID40968291	rs34091022	-0.01203	0.001881	G	GA	0.7421	1.61065e-10	428272
WBLeanMass_PMID40968291	rs72828952	-0.01425	0.001679	G	A	0.4171	2.13796e-17	428272
WBLeanMass_PMID40968291	rs11245438	-0.01188	0.001879	C	T	0.7422	2.55859e-10	428272
WBLeanMass_PMID40968291	rs12220260	-0.01196	0.001879	T	C	0.7423	1.92752e-10	428272
WBLeanMass_PMID40968291	rs10901841	-0.01194	0.001881	A	C	0.7435	2.1727e-10	428272
WBLeanMass_PMID40968291	rs11245440	0.02089	0.002332	A	G	0.1413	3.31131e-19	428272
WBLeanMass_PMID40968291	rs10901842	-0.01201	0.001873	G	A	0.7457	1.42889e-10	428272
WBLeanMass_PMID40968291	rs10901843	0.0201	0.002311	G	A	0.1434	3.31131e-18	428272
WBLeanMass_PMID40968291	rs7092008	0.02052	0.002312	A	G	0.1432	6.91831e-19	428272
WBLeanMass_PMID40968291	rs4962711	-0.01189	0.001871	C	T	0.7449	2.03704e-10	428272
WBLeanMass_PMID40968291	rs7079521	-0.01201	0.001881	T	C	0.7434	1.7378e-10	428272
WBLeanMass_PMID40968291	rs12355869	0.02051	0.002311	T	G	0.1435	7.07946e-19	428272
WBLeanMass_PMID40968291	rs10901846	0.01256	0.001889	A	G	0.2465	2.95121e-11	428272
WBLeanMass_PMID40968291	rs4962712	-0.01195	0.001882	C	A	0.7435	2.17771e-10	428272
WBLeanMass_PMID40968291	rs17152408	0.02078	0.002307	A	G	0.1443	2.0893e-19	428272
WBLeanMass_PMID40968291	rs17152411	0.02052	0.002312	G	A	0.1435	6.91831e-19	428272
WBLeanMass_PMID40968291	rs6597862	0.01255	0.001892	A	C	0.2461	3.31131e-11	428272
WBLeanMass_PMID40968291	rs76972397	0.02033	0.003185	A	T	0.07114	1.72982e-10	428272
WBLeanMass_PMID40968291	rs7077936	0.02078	0.002307	T	C	0.1443	2.13796e-19	428272
WBLeanMass_PMID40968291	rs2114834	-0.01198	0.001875	G	A	0.7459	1.64059e-10	428272
WBLeanMass_PMID40968291	rs1036676	-0.012	0.001875	G	A	0.7458	1.53815e-10	428272
WBLeanMass_PMID40968291	rs4962713	-0.01198	0.001874	T	A	0.7486	1.65196e-10	428272
WBLeanMass_PMID40968291	rs4962412	-0.01207	0.001874	G	C	0.7483	1.1749e-10	428272
WBLeanMass_PMID40968291	rs4246208	-0.012	0.001874	T	C	0.7486	1.52055e-10	428272
WBLeanMass_PMID40968291	rs7098050	0.02078	0.002323	T	G	0.1426	3.71535e-19	428272
WBLeanMass_PMID40968291	rs11245450	-0.01193	0.001667	A	G	0.4167	8.12831e-13	428272
WBLeanMass_PMID40968291	rs10751611	-0.01177	0.001876	G	A	0.7463	3.50752e-10	428272
WBLeanMass_PMID40968291	rs11245451	0.02087	0.002335	T	C	0.1416	3.89045e-19	428272
WBLeanMass_PMID40968291	rs7096822	0.01232	0.001905	C	T	0.2399	1e-10	428272
WBLeanMass_PMID40968291	rs66510024	0.02068	0.002318	C	CT	0.1435	4.67735e-19	428272
WBLeanMass_PMID40968291	rs17152433	0.0205	0.002291	A	G	0.149	3.71535e-19	428272
WBLeanMass_PMID40968291	rs41303609	0.02048	0.002316	T	G	0.1435	9.12011e-19	428272
WBLeanMass_PMID40968291	rs2241541	0.02047	0.002316	C	T	0.1435	9.54993e-19	428272
WBLeanMass_PMID40968291	rs3845	-0.01218	0.001878	C	T	0.7458	8.70964e-11	428272
WBLeanMass_PMID40968291	rs1046373	-0.01191	0.001878	C	A	0.7465	2.25944e-10	428272
WBLeanMass_PMID40968291	rs17152448	0.0208	0.002328	G	C	0.1425	4.16869e-19	428272
WBLeanMass_PMID40968291	rs138835352	0.02059	0.00233	AAGAT	A	0.1434	9.54993e-19	428272
WBLeanMass_PMID40968291	rs3740535	-0.01211	0.001885	C	T	0.7439	1.30317e-10	428272
WBLeanMass_PMID40968291	rs75066758	-0.0122	0.001706	G	GAAGAA	0.408	8.91251e-13	428272
WBLeanMass_PMID40968291	rs7902120	-0.01205	0.001886	T	C	0.7423	1.69434e-10	428272
WBLeanMass_PMID40968291	rs56052207	0.01733	0.002598	T	C	0.1128	2.51189e-11	428272
WBLeanMass_PMID40968291	rs3213907	-0.01432	0.001868	C	G	0.7192	1.77828e-14	428272
WBLeanMass_PMID40968291	rs3781446	0.01209	0.001648	C	T	0.5486	2.18776e-13	428272
WBLeanMass_PMID40968291	rs77356756	0.02217	0.002519	T	A	0.1232	1.31826e-18	428272
WBLeanMass_PMID40968291	rs7912679	0.02256	0.00247	C	G	0.1287	6.45654e-20	428272
WBLeanMass_PMID40968291	rs12414708	-0.01099	0.001655	A	G	0.453	3.0903e-11	428272
WBLeanMass_PMID40968291	rs2289432	0.01052	0.001807	G	T	0.2849	5.71479e-09	428272
WBLeanMass_PMID40968291	rs56014807	0.01722	0.002124	G	C	0.1801	5.01187e-16	428272
WBLeanMass_PMID40968291	rs4962718	-0.0117	0.00178	T	C	0.6901	4.7863e-11	428272
WBLeanMass_PMID40968291	rs12243975	0.01592	0.002116	C	T	0.1815	5.37032e-14	428272
WBLeanMass_PMID40968291	rs3781445	-0.01111	0.001662	A	G	0.3983	2.34423e-11	428272
WBLeanMass_PMID40968291	rs557487524	0.009505	0.001632	AACAG	A	0.45	5.7544e-09	428272
WBLeanMass_PMID40968291	rs10633091	0.009697	0.001633	CAG	C	0.452	2.86418e-09	428272
WBLeanMass_PMID40968291	rs4962725	0.00986	0.001638	C	T	0.4307	1.7378e-09	428272
WBLeanMass_PMID40968291	rs11018104	0.01044	0.001675	A	T	0.4066	4.54988e-10	428272
WBLeanMass_PMID40968291	rs7897544	0.009698	0.001645	G	C	0.5165	3.74973e-09	428272
WBLeanMass_PMID40968291	rs2031854	0.009859	0.001675	G	A	0.625	3.92645e-09	428272
WBLeanMass_PMID40968291	rs10829430	0.01006	0.001647	T	C	0.5468	1.00693e-09	428272
WBLeanMass_PMID40968291	rs7082932	0.01027	0.001681	C	T	0.6266	9.7949e-10	428272
WBLeanMass_PMID40968291	rs11016342	0.01062	0.001675	A	C	0.4053	2.2856e-10	428272
WBLeanMass_PMID40968291	rs7921471	0.01052	0.001673	T	A	0.4078	3.14775e-10	428272
WBLeanMass_PMID40968291	rs61863636	0.01053	0.001672	C	G	0.4078	3.01301e-10	428272
WBLeanMass_PMID40968291	rs61863637	0.01058	0.001672	A	G	0.4077	2.5293e-10	428272
WBLeanMass_PMID40968291	rs6482688	0.009886	0.001641	G	A	0.4645	1.68655e-09	428272
WBLeanMass_PMID40968291	rs7085129	0.009785	0.001665	A	C	0.4306	4.19759e-09	428272
WBLeanMass_PMID40968291	rs112709611	0.009748	0.001665	C	A	0.4305	4.80839e-09	428272
WBLeanMass_PMID40968291	rs7069198	0.01012	0.001646	C	A	0.4276	7.96159e-10	428272
WBLeanMass_PMID40968291	rs61863638	0.01037	0.00165	A	G	0.424	3.3037e-10	428272
WBLeanMass_PMID40968291	rs59321911	0.01006	0.001646	G	A	0.4261	9.77237e-10	428272
WBLeanMass_PMID40968291	rs115803739	0.01084	0.001854	C	T	0.3296	5.05825e-09	428272
WBLeanMass_PMID40968291	rs7081930	0.01057	0.001652	C	T	0.4237	1.58489e-10	428272
WBLeanMass_PMID40968291	rs7093970	0.01033	0.001649	A	G	0.4237	3.66438e-10	428272
WBLeanMass_PMID40968291	rs11016346	0.0103	0.001651	T	C	0.4227	4.33511e-10	428272
WBLeanMass_PMID40968291	rs11016347	0.01026	0.001651	A	T	0.4227	5.22396e-10	428272
WBLeanMass_PMID40968291	rs12357008	0.01025	0.001651	C	A	0.4227	5.44503e-10	428272
WBLeanMass_PMID40968291	rs11016348	0.01033	0.001648	T	C	0.4236	3.72392e-10	428272
WBLeanMass_PMID40968291	rs11016349	0.01048	0.00165	T	C	0.4235	2.0797e-10	428272
WBLeanMass_PMID40968291	rs72390846	0.01048	0.00165	TG	T	0.4232	2.1677e-10	428272
WBLeanMass_PMID40968291	rs75138215	0.01068	0.001719	T	A	0.39	5.26017e-10	428272
WBLeanMass_PMID40968291	rs77167641	0.01047	0.001649	T	A	0.4235	2.15774e-10	428272
WBLeanMass_PMID40968291	rs12358786	0.01029	0.001648	C	G	0.4236	4.28549e-10	428272
WBLeanMass_PMID40968291	rs12357464	0.01032	0.001648	G	A	0.4236	3.85478e-10	428272
WBLeanMass_PMID40968291	rs61863640	0.0103	0.001648	C	T	0.4237	4.13048e-10	428272
WBLeanMass_PMID40968291	rs61863641	0.01028	0.001648	G	A	0.4236	4.45656e-10	428272
WBLeanMass_PMID40968291	rs61863642	0.0103	0.001648	A	G	0.4236	4.02717e-10	428272
WBLeanMass_PMID40968291	rs55968375	0.009661	0.00166	A	G	0.413	5.91562e-09	428272
WBLeanMass_PMID40968291	rs55851111	0.0103	0.001648	T	G	0.4236	4.04576e-10	428272
WBLeanMass_PMID40968291	rs55949954	0.01029	0.001648	A	T	0.4236	4.20727e-10	428272
WBLeanMass_PMID40968291	rs11016351	0.01039	0.00165	C	G	0.4234	3.02691e-10	428272
WBLeanMass_PMID40968291	rs57532694	0.01045	0.00165	C	A	0.4236	2.37137e-10	428272
WBLeanMass_PMID40968291	rs372392486	0.01028	0.001653	AAAAC	A	0.4202	4.88652e-10	428272
WBLeanMass_PMID40968291	rs12359618	0.0104	0.001649	A	G	0.4235	2.85759e-10	428272
WBLeanMass_PMID40968291	rs12358584	0.01054	0.001685	C	T	0.4021	3.87258e-10	428272
WBLeanMass_PMID40968291	rs12358585	0.01057	0.001684	C	T	0.402	3.43558e-10	428272
WBLeanMass_PMID40968291	rs201011223	0.01039	0.001648	AAT	A	0.4235	2.93089e-10	428272
WBLeanMass_PMID40968291	rs12358594	0.01039	0.001648	A	T	0.4235	2.83139e-10	428272
WBLeanMass_PMID40968291	rs61863647	0.01034	0.001647	T	C	0.4237	3.38065e-10	428272
WBLeanMass_PMID40968291	rs61863648	0.01026	0.001647	C	T	0.4236	4.65586e-10	428272
WBLeanMass_PMID40968291	rs67674831	0.01028	0.001647	A	G	0.4236	4.37522e-10	428272
WBLeanMass_PMID40968291	rs67495759	0.01029	0.001647	T	C	0.4236	4.28549e-10	428272
WBLeanMass_PMID40968291	rs144505128	0.009794	0.001664	ATCCACTTAAGAATACTGCC	A	0.416	3.94457e-09	428272
WBLeanMass_PMID40968291	rs74342314	0.009779	0.001664	C	T	0.416	4.1783e-09	428272
WBLeanMass_PMID40968291	rs11016357	0.00967	0.00166	T	G	0.4133	5.68853e-09	428272
WBLeanMass_PMID40968291	rs7096897	0.01035	0.001648	A	G	0.4243	3.33426e-10	428272
WBLeanMass_PMID40968291	rs7081645	0.01034	0.001648	G	A	0.4243	3.54813e-10	428272
WBLeanMass_PMID40968291	rs7098038	0.01036	0.001648	A	C	0.4243	3.33426e-10	428272
WBLeanMass_PMID40968291	rs7082395	0.01038	0.001648	G	A	0.4243	3.06196e-10	428272
WBLeanMass_PMID40968291	rs11016358	0.01038	0.001648	G	A	0.4243	2.98538e-10	428272
WBLeanMass_PMID40968291	rs11016359	0.01034	0.001649	T	A	0.4242	3.63915e-10	428272
WBLeanMass_PMID40968291	rs11016360	0.01038	0.001648	C	T	0.4243	2.99226e-10	428272
WBLeanMass_PMID40968291	rs11016361	0.01038	0.001648	A	G	0.4243	3.05492e-10	428272
WBLeanMass_PMID40968291	rs11016362	0.01036	0.001648	T	C	0.4243	3.28852e-10	428272
WBLeanMass_PMID40968291	rs10829434	0.01037	0.001648	G	A	0.4243	3.20627e-10	428272
WBLeanMass_PMID40968291	rs10829435	0.01039	0.001648	T	C	0.4243	2.92415e-10	428272
WBLeanMass_PMID40968291	rs10829436	0.0104	0.001648	A	G	0.4243	2.85102e-10	428272
WBLeanMass_PMID40968291	rs10829437	0.01039	0.001648	G	A	0.4243	2.90402e-10	428272
WBLeanMass_PMID40968291	rs10829438	0.01036	0.001649	A	G	0.4242	3.2434e-10	428272
WBLeanMass_PMID40968291	rs11016366	0.01014	0.001657	A	G	0.4157	9.48418e-10	428272
WBLeanMass_PMID40968291	rs11016367	0.01035	0.001649	A	G	0.4242	3.46737e-10	428272
WBLeanMass_PMID40968291	rs1359976	0.01035	0.001649	A	T	0.4242	3.46737e-10	428272
WBLeanMass_PMID40968291	rs10829440	0.01035	0.001649	T	C	0.4242	3.48337e-10	428272
WBLeanMass_PMID40968291	rs10829441	0.01035	0.001649	G	A	0.4242	3.43558e-10	428272
WBLeanMass_PMID40968291	rs10829442	0.00964	0.001662	A	G	0.413	6.56145e-09	428272
WBLeanMass_PMID40968291	rs10829443	0.009681	0.001661	A	G	0.4132	5.5847e-09	428272
WBLeanMass_PMID40968291	rs11016368	0.01036	0.001649	C	T	0.4242	3.41193e-10	428272
WBLeanMass_PMID40968291	rs11016369	0.00971	0.001662	C	T	0.4133	5.12861e-09	428272
WBLeanMass_PMID40968291	rs11016370	0.01036	0.00165	T	C	0.4243	3.34965e-10	428272
WBLeanMass_PMID40968291	rs1359975	0.00972	0.00166	G	A	0.4142	4.79733e-09	428272
WBLeanMass_PMID40968291	rs1359974	0.009437	0.001634	C	T	0.4737	7.6913e-09	428272
WBLeanMass_PMID40968291	rs11599927	0.0103	0.001647	C	T	0.4261	3.99945e-10	428272
WBLeanMass_PMID40968291	rs4310528	0.01031	0.001656	T	G	0.4242	4.68813e-10	428272
WBLeanMass_PMID40968291	rs4525136	0.009783	0.001664	C	G	0.4228	4.14954e-09	428272
WBLeanMass_PMID40968291	rs56218151	0.01023	0.001662	T	A	0.426	7.51623e-10	428272
WBLeanMass_PMID40968291	rs142790295	0.01024	0.001676	A	AAAT	0.4251	9.90832e-10	428272
WBLeanMass_PMID40968291	rs1556659	0.01089	0.001686	T	C	0.3772	1.05439e-10	428272
WBLeanMass_PMID40968291	rs1015605	0.01051	0.001703	A	G	0.3605	6.80769e-10	428272
WBLeanMass_PMID40968291	rs372532055	0.01173	0.001721	A	C	0.3594	9.54993e-12	428272
WBLeanMass_PMID40968291	rs374532236	0.01135	0.001701	T	C	0.3702	2.5704e-11	428272
WBLeanMass_PMID40968291	rs11598539	0.01177	0.001888	C	T	0.2476	4.58142e-10	428272
WBLeanMass_PMID40968291	rs11016744	0.01055	0.001739	A	C	0.3521	1.31522e-09	428272
WBLeanMass_PMID40968291	rs2542643	-0.01091	0.001726	G	A	0.6484	2.54097e-10	428272
WBLeanMass_PMID40968291	rs2388185	-0.01114	0.001736	G	A	0.6586	1.36458e-10	428272
WBLeanMass_PMID40968291	rs2252305	-0.01112	0.001734	G	A	0.658	1.42889e-10	428272
WBLeanMass_PMID40968291	rs2622441	-0.01111	0.001734	T	C	0.658	1.48252e-10	428272
WBLeanMass_PMID40968291	rs144387139	-0.01096	0.001745	AAAG	A	0.6584	3.31894e-10	428272
WBLeanMass_PMID40968291	rs2542637	-0.0111	0.001734	C	T	0.658	1.52405e-10	428272
WBLeanMass_PMID40968291	rs2622444	-0.01109	0.001734	A	C	0.658	1.58125e-10	428272
WBLeanMass_PMID40968291	rs2542636	-0.011	0.001736	G	A	0.6584	2.34963e-10	428272
WBLeanMass_PMID40968291	rs2542635	-0.0111	0.001734	T	G	0.658	1.5417e-10	428272
WBLeanMass_PMID40968291	rs7087215	-0.01157	0.00173	G	T	0.6552	2.23872e-11	428272
WBLeanMass_PMID40968291	rs6482729	-0.01121	0.001736	T	C	0.66	1.0617e-10	428272
WBLeanMass_PMID40968291	rs7092590	-0.01122	0.001736	G	T	0.66	1.02802e-10	428272
WBLeanMass_PMID40968291	rs2542617	-0.01124	0.001736	G	A	0.66	9.77237e-11	428272
WBLeanMass_PMID40968291	rs2542616	-0.01108	0.001737	G	A	0.6608	1.81552e-10	428272
WBLeanMass_PMID40968291	rs2542615	-0.01112	0.001728	T	C	0.6541	1.21899e-10	428272
WBLeanMass_PMID40968291	rs7903583	0.009897	0.001723	T	C	0.3496	9.22571e-09	428272
WBLeanMass_PMID40968291	rs4342945	0.009293	0.001621	C	T	0.4988	9.93116e-09	428272
WBLeanMass_PMID40968291	rs11597095	0.009327	0.001623	T	C	0.4946	9.07821e-09	428272
WBLeanMass_PMID40968291	rs4364981	0.009877	0.001627	G	A	0.4993	1.26765e-09	428272
WBLeanMass_PMID40968291	rs9787590	0.009396	0.001632	G	A	0.5045	8.47227e-09	428272
WBLeanMass_PMID40968291	rs76560824	-0.01988	0.002736	C	T	0.1003	3.71535e-13	428272
WBLeanMass_PMID40968291	rs75709474	-0.01959	0.002732	T	C	0.1006	7.4131e-13	428272
WBLeanMass_PMID40968291	rs72847388	-0.01903	0.002709	G	A	0.1013	2.13796e-12	428272
WBLeanMass_PMID40968291	rs11246136	-0.01903	0.002701	A	C	0.1014	1.8197e-12	428272
WBLeanMass_PMID40968291	rs11246137	-0.01908	0.002701	G	C	0.1014	1.62181e-12	428272
WBLeanMass_PMID40968291	rs72847389	-0.01906	0.002699	T	C	0.1015	1.62181e-12	428272
WBLeanMass_PMID40968291	rs72847390	-0.01898	0.002696	C	T	0.1018	1.90546e-12	428272
WBLeanMass_PMID40968291	rs72847391	-0.01534	0.002352	C	T	0.1392	7.07946e-11	428272
WBLeanMass_PMID40968291	rs79491678	-0.01529	0.002354	T	C	0.1394	8.31764e-11	428272
WBLeanMass_PMID40968291	rs7482311	-0.01601	0.002358	T	C	0.1392	1.12202e-11	428272
WBLeanMass_PMID40968291	rs61876283	-0.01569	0.002381	A	G	0.1432	4.36516e-11	428272
WBLeanMass_PMID40968291	rs61876284	-0.01971	0.002985	C	T	0.08241	4.0738e-11	428272
WBLeanMass_PMID40968291	rs72847398	-0.01904	0.003021	T	C	0.0803	2.92415e-10	428272
WBLeanMass_PMID40968291	rs111471551	-0.01961	0.002983	A	G	0.08202	4.89779e-11	428272
WBLeanMass_PMID40968291	rs111901818	-0.01964	0.002991	TC	T	0.08168	5.24807e-11	428272
WBLeanMass_PMID40968291	rs79979374	-0.02007	0.002994	T	C	0.0806	2.04174e-11	428272
WBLeanMass_PMID40968291	rs79255845	-0.01999	0.002997	C	G	0.08042	2.51189e-11	428272
WBLeanMass_PMID40968291	rs61876285	-0.01923	0.003041	A	G	0.07819	2.58821e-10	428272
WBLeanMass_PMID40968291	rs7121646	0.01099	0.001672	A	T	0.5475	5.01187e-11	428272
WBLeanMass_PMID40968291	rs7117921	0.01097	0.001672	T	C	0.5475	5.24807e-11	428272
WBLeanMass_PMID40968291	rs200835870	0.009711	0.001648	ATG	A	0.5037	3.83707e-09	428272
WBLeanMass_PMID40968291	rs55974235	0.009896	0.001633	TG	T	0.5154	1.35831e-09	428272
WBLeanMass_PMID40968291	rs7479183	0.01	0.00163	G	T	0.5154	8.43335e-10	428272
WBLeanMass_PMID40968291	rs10902221	0.01025	0.001636	C	T	0.5049	3.76704e-10	428272
WBLeanMass_PMID40968291	rs6597981	0.009746	0.001644	G	A	0.5088	3.0903e-09	428272
WBLeanMass_PMID40968291	rs7104785	0.01035	0.001637	A	C	0.5047	2.59418e-10	428272
WBLeanMass_PMID40968291	rs7484123	0.01073	0.001644	A	G	0.5025	6.76083e-11	428272
WBLeanMass_PMID40968291	rs7484068	0.01053	0.001642	A	G	0.5032	1.43219e-10	428272
WBLeanMass_PMID40968291	rs11246313	0.01059	0.001644	T	G	0.5018	1.19399e-10	428272
WBLeanMass_PMID40968291	rs11246314	0.0106	0.001644	A	G	0.5018	1.16413e-10	428272
WBLeanMass_PMID40968291	rs11246316	0.01044	0.001642	G	A	0.5026	2.06063e-10	428272
WBLeanMass_PMID40968291	rs7122416	0.009509	0.001644	A	G	0.4908	7.21107e-09	428272
WBLeanMass_PMID40968291	rs6597978	0.01027	0.001647	C	G	0.5637	4.50817e-10	428272
WBLeanMass_PMID40968291	rs10902223	0.01014	0.001646	T	C	0.5506	7.2277e-10	428272
WBLeanMass_PMID40968291	rs7928917	0.01005	0.001657	G	T	0.5558	1.35519e-09	428272
WBLeanMass_PMID40968291	rs61876744	0.009785	0.001656	C	T	0.5917	3.4435e-09	428272
WBLeanMass_PMID40968291	rs7942159	0.01006	0.001662	G	A	0.5837	1.44544e-09	428272
WBLeanMass_PMID40968291	rs1138714	0.01039	0.00166	G	A	0.5515	3.79315e-10	428272
WBLeanMass_PMID40968291	rs4963120	0.01022	0.001658	T	C	0.5517	7.26106e-10	428272
WBLeanMass_PMID40968291	rs28558789	0.01139	0.001776	G	A	0.7032	1.41906e-10	428272
WBLeanMass_PMID40968291	rs4075290	0.01081	0.001776	T	C	0.7018	1.15878e-09	428272
WBLeanMass_PMID40968291	rs4075289	0.01073	0.001776	T	G	0.7016	1.55597e-09	428272
WBLeanMass_PMID40968291	rs7114218	0.01074	0.001776	T	C	0.7016	1.45881e-09	428272
WBLeanMass_PMID40968291	rs1130276	0.01166	0.001881	G	T	0.7508	5.66239e-10	428272
WBLeanMass_PMID40968291	rs534426906	0.01187	0.001868	A	AGCT	0.7439	2.08449e-10	428272
WBLeanMass_PMID40968291	rs74194353	0.0109	0.001781	T	C	0.6939	9.28966e-10	428272
WBLeanMass_PMID40968291	rs61876748	0.01187	0.001872	G	T	0.7481	2.28034e-10	428272
WBLeanMass_PMID40968291	rs28648546	0.01178	0.001872	G	A	0.7481	3.11172e-10	428272
WBLeanMass_PMID40968291	rs7947690	0.0112	0.001778	G	T	0.7029	2.97167e-10	428272
WBLeanMass_PMID40968291	rs7924806	0.01097	0.001778	T	C	0.7034	6.85488e-10	428272
WBLeanMass_PMID40968291	rs7947543	0.01101	0.001777	G	A	0.7033	5.94292e-10	428272
WBLeanMass_PMID40968291	rs142707435	0.01124	0.001837	C	CCCG	0.7289	9.37562e-10	428272
WBLeanMass_PMID40968291	rs28454516	0.01124	0.001837	A	G	0.7287	9.37562e-10	428272
WBLeanMass_PMID40968291	rs28478991	0.01103	0.001777	A	C	0.7034	5.37032e-10	428272
WBLeanMass_PMID40968291	rs28448654	0.011	0.001777	C	T	0.7032	6.01174e-10	428272
WBLeanMass_PMID40968291	rs28507856	0.01105	0.001778	T	G	0.7037	5.16416e-10	428272
WBLeanMass_PMID40968291	rs28681202	0.01104	0.001777	T	C	0.7034	5.2723e-10	428272
WBLeanMass_PMID40968291	rs66785926	0.01135	0.001782	A	AGCT	0.6926	1.86209e-10	428272
WBLeanMass_PMID40968291	rs6597977	0.01125	0.001794	G	A	0.7081	3.55631e-10	428272
WBLeanMass_PMID40968291	rs7117701	0.0108	0.001775	G	A	0.6962	1.1695e-09	428272
WBLeanMass_PMID40968291	rs7127272	-0.01244	0.001867	G	A	0.2561	2.69153e-11	428272
WBLeanMass_PMID40968291	rs12577801	0.01076	0.001757	T	C	0.6847	9.05733e-10	428272
WBLeanMass_PMID40968291	rs5030778	0.01064	0.001769	C	T	0.6946	1.79887e-09	428272
WBLeanMass_PMID40968291	rs28620453	0.01072	0.001766	C	G	0.6937	1.29122e-09	428272
WBLeanMass_PMID40968291	rs34956804	-0.01236	0.001869	A	G	0.2543	3.71535e-11	428272
WBLeanMass_PMID40968291	rs28655651	0.0107	0.001766	C	G	0.6938	1.34586e-09	428272
WBLeanMass_PMID40968291	rs1130663	0.01069	0.001765	A	G	0.6934	1.38995e-09	428272
WBLeanMass_PMID40968291	rs5030780	0.01077	0.001764	T	C	0.6932	1.01859e-09	428272
WBLeanMass_PMID40968291	rs1130678	0.01082	0.001764	G	A	0.6928	8.55067e-10	428272
WBLeanMass_PMID40968291	rs1130680	0.01076	0.001764	T	C	0.6937	1.08643e-09	428272
WBLeanMass_PMID40968291	rs1130698	0.01051	0.001764	T	C	0.6938	2.50611e-09	428272
WBLeanMass_PMID40968291	rs8672	0.0108	0.001763	G	C	0.6918	9.18333e-10	428272
WBLeanMass_PMID40968291	rs6762	-0.0124	0.001862	C	T	0.256	2.75423e-11	428272
WBLeanMass_PMID40968291	rs1130719	0.01086	0.001762	A	T	0.6918	7.12853e-10	428272
WBLeanMass_PMID40968291	rs6597975	0.01157	0.001647	G	C	0.5361	2.13796e-12	428272
WBLeanMass_PMID40968291	rs7929032	0.01074	0.001763	A	G	0.6935	1.10662e-09	428272
WBLeanMass_PMID40968291	rs7936838	0.0107	0.001763	C	G	0.6936	1.29122e-09	428272
WBLeanMass_PMID40968291	rs7928935	0.01068	0.001763	A	G	0.6934	1.38676e-09	428272
WBLeanMass_PMID40968291	rs7928925	0.01068	0.001763	A	G	0.6934	1.37088e-09	428272
WBLeanMass_PMID40968291	rs7936806	0.01065	0.001763	C	G	0.6934	1.52757e-09	428272
WBLeanMass_PMID40968291	rs28735718	0.01064	0.001763	G	A	0.6935	1.57761e-09	428272
WBLeanMass_PMID40968291	rs28692469	0.01064	0.001763	C	T	0.6935	1.57398e-09	428272
WBLeanMass_PMID40968291	rs76892054	0.01067	0.001768	CCT	C	0.6929	1.56315e-09	428272
WBLeanMass_PMID40968291	rs3059	0.01064	0.001763	T	C	0.6934	1.61065e-09	428272
WBLeanMass_PMID40968291	rs6591	0.0116	0.001646	T	C	0.536	1.8197e-12	428272
WBLeanMass_PMID40968291	rs4895	0.01057	0.001764	G	A	0.6935	2.08449e-09	428272
WBLeanMass_PMID40968291	rs28677123	0.01061	0.001763	G	C	0.6934	1.77828e-09	428272
WBLeanMass_PMID40968291	rs28636471	0.01039	0.001763	A	T	0.6923	3.74111e-09	428272
WBLeanMass_PMID40968291	rs28551040	0.01057	0.001764	A	G	0.6934	2.02768e-09	428272
WBLeanMass_PMID40968291	rs28404903	0.01019	0.001763	C	G	0.6935	7.44732e-09	428272
WBLeanMass_PMID40968291	rs10678550	-0.01052	0.001764	GAA	G	0.3085	2.45471e-09	428272
WBLeanMass_PMID40968291	rs28372895	0.01035	0.001762	G	C	0.6933	4.21697e-09	428272
WBLeanMass_PMID40968291	rs9705236	0.0102	0.001764	C	T	0.6939	7.36207e-09	428272
WBLeanMass_PMID40968291	rs9704020	0.01018	0.001762	T	C	0.6937	7.58578e-09	428272
WBLeanMass_PMID40968291	rs10902226	0.01133	0.001664	C	G	0.554	9.77237e-12	428272
WBLeanMass_PMID40968291	rs11246328	0.0113	0.001678	C	T	0.557	1.62181e-11	428272
WBLeanMass_PMID40968291	rs34165342	-0.0108	0.001883	A	G	0.2506	9.66051e-09	428272
WBLeanMass_PMID40968291	rs35762614	-0.01117	0.00186	T	C	0.2577	1.86638e-09	428272
WBLeanMass_PMID40968291	rs7103389	0.00984	0.001683	C	T	0.6098	5.02343e-09	428272
WBLeanMass_PMID40968291	rs7479983	-0.01123	0.001858	C	T	0.2576	1.50661e-09	428272
WBLeanMass_PMID40968291	rs12790446	-0.01114	0.001879	T	C	0.2516	3.06902e-09	428272
WBLeanMass_PMID40968291	rs35436623	-0.01122	0.00186	T	C	0.2575	1.60694e-09	428272
WBLeanMass_PMID40968291	rs7952102	-0.009767	0.001666	C	T	0.3969	4.50817e-09	428272
WBLeanMass_PMID40968291	rs28394412	0.01112	0.001852	C	T	0.7394	1.91867e-09	428272
WBLeanMass_PMID40968291	rs4980377	0.02157	0.003737	C	G	0.05359	7.78037e-09	428272
WBLeanMass_PMID40968291	rs1635149	0.01319	0.002272	T	C	0.1518	6.35331e-09	428272
WBLeanMass_PMID40968291	rs170086	0.01332	0.002272	A	G	0.1499	4.51856e-09	428272
WBLeanMass_PMID40968291	rs217235	0.0132	0.002269	A	G	0.1503	5.94292e-09	428272
WBLeanMass_PMID40968291	rs217242	0.0134	0.002278	T	C	0.1497	4.03645e-09	428272
WBLeanMass_PMID40968291	rs217243	0.01333	0.002272	T	C	0.1503	4.47713e-09	428272
WBLeanMass_PMID40968291	rs217245	0.01344	0.002278	T	C	0.1497	3.60579e-09	428272
WBLeanMass_PMID40968291	rs217247	0.01348	0.002281	T	C	0.1494	3.37287e-09	428272
WBLeanMass_PMID40968291	rs217249	0.01416	0.002285	T	C	0.1488	5.71479e-10	428272
WBLeanMass_PMID40968291	rs217251	0.01583	0.002272	T	C	0.151	3.31131e-12	428272
WBLeanMass_PMID40968291	rs217252	0.01551	0.002272	T	C	0.151	8.70964e-12	428272
WBLeanMass_PMID40968291	rs217253	0.01576	0.002274	A	G	0.1508	4.16869e-12	428272
WBLeanMass_PMID40968291	rs190063	-0.01265	0.002162	A	C	0.8303	4.80839e-09	428272
WBLeanMass_PMID40968291	rs217218	0.01554	0.002247	G	A	0.155	4.67735e-12	428272
WBLeanMass_PMID40968291	rs217219	0.01553	0.002248	A	G	0.155	4.89779e-12	428272
WBLeanMass_PMID40968291	rs217721	-0.01309	0.002159	T	C	0.8302	1.32739e-09	428272
WBLeanMass_PMID40968291	rs217722	-0.01547	0.002227	G	C	0.8432	3.71535e-12	428272
WBLeanMass_PMID40968291	rs217221	0.01679	0.002261	A	G	0.1525	1.09648e-13	428272
WBLeanMass_PMID40968291	rs217222	0.01678	0.002261	A	G	0.1525	1.14815e-13	428272
WBLeanMass_PMID40968291	rs217223	0.01682	0.002261	T	C	0.1525	1e-13	428272
WBLeanMass_PMID40968291	rs217224	0.01674	0.00226	T	C	0.1526	1.28825e-13	428272
WBLeanMass_PMID40968291	rs217225	0.01305	0.002168	C	G	0.1679	1.76604e-09	428272
WBLeanMass_PMID40968291	rs2668847	0.01686	0.002262	T	C	0.1526	9.12011e-14	428272
WBLeanMass_PMID40968291	rs76761412	0.01344	0.002195	C	CCCT	0.1676	9.07821e-10	428272
WBLeanMass_PMID40968291	rs2244793	0.01685	0.002279	T	G	0.1522	1.44544e-13	428272
WBLeanMass_PMID40968291	rs1706875	0.01688	0.002278	G	C	0.1522	1.25893e-13	428272
WBLeanMass_PMID40968291	rs172606	0.01412	0.002235	C	G	0.1588	2.66686e-10	428272
WBLeanMass_PMID40968291	rs1635150	0.01609	0.002264	G	T	0.1535	1.1749e-12	428272
WBLeanMass_PMID40968291	rs1635151	0.01624	0.002268	G	C	0.1531	8.12831e-13	428272
WBLeanMass_PMID40968291	rs1635152	0.01629	0.002268	G	A	0.1532	6.76083e-13	428272
WBLeanMass_PMID40968291	rs1623506	0.01635	0.002263	T	C	0.1536	5.01187e-13	428272
WBLeanMass_PMID40968291	rs141078014	0.01806	0.002275	A	AAC	0.1535	2.04174e-15	428272
WBLeanMass_PMID40968291	rs1635153	0.01846	0.002275	A	C	0.1521	4.7863e-16	428272
WBLeanMass_PMID40968291	rs1635154	0.01836	0.002269	G	A	0.1531	5.88844e-16	428272
WBLeanMass_PMID40968291	rs217227	0.01829	0.00227	G	C	0.1526	7.58578e-16	428272
WBLeanMass_PMID40968291	rs2251312	-0.0126	0.002143	C	G	0.8261	4.04576e-09	428272
WBLeanMass_PMID40968291	rs2525882	-0.01272	0.00206	T	C	0.8091	6.63743e-10	428272
WBLeanMass_PMID40968291	rs2735469	-0.01464	0.002232	G	A	0.8426	5.37032e-11	428272
WBLeanMass_PMID40968291	rs2735461	-0.02268	0.00357	G	C	0.9448	2.13304e-10	428272
WBLeanMass_PMID40968291	rs3858519	-0.01349	0.002118	A	G	0.8163	1.87932e-10	428272
WBLeanMass_PMID40968291	rs7940766	-0.01016	0.001677	A	G	0.5553	1.36144e-09	428272
WBLeanMass_PMID40968291	rs35306932	-0.0174	0.001808	CTG	C	0.3057	6.45654e-22	428272
WBLeanMass_PMID40968291	rs148225495	0.04174	0.004769	A	C	0.03415	2.0893e-18	428272
WBLeanMass_PMID40968291	rs12420212	-0.0166	0.00181	G	C	0.285	4.67735e-20	428272
WBLeanMass_PMID40968291	rs3858525	-0.01117	0.00164	G	C	0.555	9.77237e-12	428272
WBLeanMass_PMID40968291	rs12419908	-0.01805	0.001827	A	G	0.2754	5.12861e-23	428272
WBLeanMass_PMID40968291	rs10840240	-0.01142	0.00164	C	T	0.5533	3.23594e-12	428272
WBLeanMass_PMID40968291	rs7114896	-0.01139	0.001639	C	A	0.5546	3.54813e-12	428272
WBLeanMass_PMID40968291	rs531792042	-0.01627	0.001753	C	CAAAAAA	0.3292	1.65959e-20	428272
WBLeanMass_PMID40968291	rs73398031	-0.01825	0.001826	T	C	0.2748	1.65959e-23	428272
WBLeanMass_PMID40968291	rs74050049	-0.01821	0.001823	G	A	0.2755	1.77828e-23	428272
WBLeanMass_PMID40968291	rs73398033	-0.01834	0.001825	T	C	0.2743	9.33254e-24	428272
WBLeanMass_PMID40968291	rs143913503	-0.01639	0.00187	T	TCTCCATACTCCATTTTCCACA	0.2688	1.8197e-18	428272
WBLeanMass_PMID40968291	rs73398037	-0.01609	0.001796	T	C	0.285	3.31131e-19	428272
WBLeanMass_PMID40968291	rs7932964	-0.01604	0.001795	T	C	0.285	4.0738e-19	428272
WBLeanMass_PMID40968291	rs7941813	-0.01737	0.00181	T	A	0.2851	8.51138e-22	428272
WBLeanMass_PMID40968291	rs74764171	-0.02012	0.002166	T	C	0.1741	1.58489e-20	428272
WBLeanMass_PMID40968291	rs76074250	-0.01881	0.002035	G	A	0.2019	2.39883e-20	428272
WBLeanMass_PMID40968291	rs10734645	0.009512	0.00163	T	C	0.4828	5.35797e-09	428272
WBLeanMass_PMID40968291	rs10734646	0.009539	0.00163	G	A	0.4831	4.81948e-09	428272
WBLeanMass_PMID40968291	rs10743110	0.009535	0.00163	C	A	0.4831	4.88652e-09	428272
WBLeanMass_PMID40968291	rs77735964	-0.01931	0.002046	G	C	0.1993	3.80189e-21	428272
WBLeanMass_PMID40968291	rs78896587	-0.01882	0.002073	T	C	0.1923	1.07152e-19	428272
WBLeanMass_PMID40968291	rs77154676	-0.01987	0.002203	C	T	0.1646	1.86209e-19	428272
WBLeanMass_PMID40968291	rs146766122	-0.02042	0.002118	C	CCA	0.1825	5.37032e-22	428272
WBLeanMass_PMID40968291	rs114278107	-0.02047	0.002105	G	T	0.1829	2.45471e-22	428272
WBLeanMass_PMID40968291	rs76547628	-0.02058	0.002102	T	C	0.1831	1.25893e-22	428272
WBLeanMass_PMID40968291	rs10840275	0.009983	0.001623	G	A	0.4953	7.65597e-10	428272
WBLeanMass_PMID40968291	rs72479402	-0.02028	0.002097	T	C	0.1838	3.98107e-22	428272
WBLeanMass_PMID40968291	rs71025800	0.01147	0.001652	CT	C	0.5823	3.80189e-12	428272
WBLeanMass_PMID40968291	rs67664751	-0.02	0.002096	G	A	0.1841	1.38038e-21	428272
WBLeanMass_PMID40968291	rs73398059	-0.01372	0.001832	T	C	0.2708	7.24436e-14	428272
WBLeanMass_PMID40968291	rs10840289	0.0116	0.00165	C	T	0.5819	2.0893e-12	428272
WBLeanMass_PMID40968291	rs4930030	0.009869	0.001624	C	T	0.4951	1.2388e-09	428272
WBLeanMass_PMID40968291	rs4929955	0.009867	0.001624	T	A	0.4951	1.24738e-09	428272
WBLeanMass_PMID40968291	rs4930032	0.01003	0.001637	T	C	0.4381	9.18333e-10	428272
WBLeanMass_PMID40968291	rs7130222	-0.0126	0.001736	G	T	0.3239	4.0738e-13	428272
WBLeanMass_PMID40968291	rs10840303	0.009838	0.001626	C	G	0.4951	1.42889e-09	428272
WBLeanMass_PMID40968291	rs11600968	-0.02033	0.002105	T	C	0.1831	4.57088e-22	428272
WBLeanMass_PMID40968291	rs74048171	-0.01534	0.001858	A	C	0.2571	1.51356e-16	428272
WBLeanMass_PMID40968291	rs10770063	0.009733	0.001626	A	G	0.493	2.1677e-09	428272
WBLeanMass_PMID40968291	rs7107076	-0.01538	0.001855	T	C	0.2582	1.12202e-16	428272
WBLeanMass_PMID40968291	rs73398080	-0.01534	0.001856	A	G	0.2579	1.38038e-16	428272
WBLeanMass_PMID40968291	rs56204981	-0.01495	0.001872	C	T	0.2519	1.38038e-15	428272
WBLeanMass_PMID40968291	rs73398082	-0.02024	0.002102	T	C	0.1838	6.0256e-22	428272
WBLeanMass_PMID40968291	rs6578975	-0.01466	0.001852	G	A	0.2605	2.51189e-15	428272
WBLeanMass_PMID40968291	rs35285411	0.01021	0.001641	G	GACA	0.5266	4.98884e-10	428272
WBLeanMass_PMID40968291	rs6578976	-0.01472	0.001852	C	T	0.2604	1.90546e-15	428272
WBLeanMass_PMID40968291	rs4930034	0.01021	0.001635	A	G	0.5255	4.2658e-10	428272
WBLeanMass_PMID40968291	rs74048176	-0.01526	0.001874	T	C	0.2531	3.71535e-16	428272
WBLeanMass_PMID40968291	rs73398088	-0.02071	0.002128	A	G	0.1775	2.23872e-22	428272
WBLeanMass_PMID40968291	rs7951141	0.0102	0.001635	C	T	0.5256	4.42588e-10	428272
WBLeanMass_PMID40968291	rs7482782	-0.01506	0.001857	T	C	0.2576	5.01187e-16	428272
WBLeanMass_PMID40968291	rs766414635	-0.01982	0.00214	CAA	C	0.1844	1.94984e-20	428272
WBLeanMass_PMID40968291	rs72482703	-0.02083	0.002134	C	T	0.1771	1.65959e-22	428272
WBLeanMass_PMID40968291	rs4930035	0.01016	0.001635	A	G	0.5252	5.05825e-10	428272
WBLeanMass_PMID40968291	rs11600952	-0.02066	0.002128	A	G	0.1779	2.81838e-22	428272
WBLeanMass_PMID40968291	rs11602585	-0.01397	0.001854	T	C	0.2592	4.89779e-14	428272
WBLeanMass_PMID40968291	rs6578977	-0.01398	0.001855	A	G	0.2591	4.89779e-14	428272
WBLeanMass_PMID40968291	rs10770069	0.0101	0.001637	A	G	0.531	6.87068e-10	428272
WBLeanMass_PMID40968291	rs4930036	0.01151	0.001672	C	T	0.6064	5.7544e-12	428272
WBLeanMass_PMID40968291	rs60474797	0.01163	0.001677	TC	T	0.6042	4.0738e-12	428272
WBLeanMass_PMID40968291	rs7933983	0.009915	0.001637	T	A	0.5338	1.40281e-09	428272
WBLeanMass_PMID40968291	rs11042545	-0.01954	0.002116	A	G	0.1834	2.63027e-20	428272
WBLeanMass_PMID40968291	rs12418686	-0.01948	0.002116	T	C	0.1834	3.38844e-20	428272
WBLeanMass_PMID40968291	rs12575480	-0.01918	0.00211	A	C	0.1842	9.77237e-20	428272
WBLeanMass_PMID40968291	rs573876067	0.009779	0.001644	GAGTC	G	0.5331	2.71644e-09	428272
WBLeanMass_PMID40968291	rs11042560	-0.0192	0.002111	T	C	0.1842	9.12011e-20	428272
WBLeanMass_PMID40968291	rs12575785	-0.01347	0.001866	T	C	0.256	5.24807e-13	428272
WBLeanMass_PMID40968291	rs34555888	-0.01917	0.002133	T	TG	0.1825	2.51189e-19	428272
WBLeanMass_PMID40968291	rs34135251	0.009863	0.001641	GC	G	0.5368	1.83231e-09	428272
WBLeanMass_PMID40968291	rs7939857	0.009696	0.00164	A	G	0.534	3.34965e-09	428272
WBLeanMass_PMID40968291	rs76223293	-0.01768	0.002095	C	G	0.1897	3.23594e-17	428272
WBLeanMass_PMID40968291	rs72851023	0.028	0.003121	T	C	0.07563	2.88403e-19	428272
WBLeanMass_PMID40968291	rs78805413	-0.02559	0.003608	A	G	0.05706	1.31826e-12	428272
WBLeanMass_PMID40968291	rs373849382	-0.06641	0.01005	T	C	0.007931	3.98107e-11	428272
WBLeanMass_PMID40968291	rs11042751	-0.0142	0.00192	C	T	0.238	1.38038e-13	428272
WBLeanMass_PMID40968291	rs3213229	0.03034	0.00313	T	C	0.07441	3.23594e-22	428272
WBLeanMass_PMID40968291	rs3213223	-0.01572	0.001957	A	G	0.2289	9.54993e-16	428272
WBLeanMass_PMID40968291	rs3213217	-0.01567	0.001959	T	A	0.229	1.25893e-15	428272
WBLeanMass_PMID40968291	rs3213216	-0.01372	0.001715	C	T	0.6327	1.20226e-15	428272
WBLeanMass_PMID40968291	rs3741213	0.01345	0.001697	A	C	0.4151	2.29087e-15	428272
WBLeanMass_PMID40968291	rs146921005	0.0146	0.001671	A	C	0.4363	2.39883e-18	428272
WBLeanMass_PMID40968291	rs74918256	-0.02254	0.002017	A	G	0.2096	5.62341e-29	428272
WBLeanMass_PMID40968291	rs4244808	0.01476	0.001647	G	T	0.4542	3.23594e-19	428272
WBLeanMass_PMID40968291	rs4244809	-0.02284	0.002017	A	G	0.2095	1e-29	428272
WBLeanMass_PMID40968291	rs35506085	-0.02643	0.00211	A	G	0.1864	5.37032e-36	428272
WBLeanMass_PMID40968291	rs1003483	0.01322	0.001639	G	T	0.47	7.07946e-16	428272
WBLeanMass_PMID40968291	rs1003484	0.01816	0.001839	G	A	0.7321	5.49541e-23	428272
WBLeanMass_PMID40968291	rs17880206	-0.02587	0.004146	T	C	0.04188	4.35512e-10	428272
WBLeanMass_PMID40968291	rs2239681	-0.01773	0.001849	A	G	0.2635	8.51138e-22	428272
WBLeanMass_PMID40968291	rs10770125	0.01341	0.001634	G	A	0.4701	2.18776e-16	428272
WBLeanMass_PMID40968291	rs3741210	-0.01811	0.001834	G	A	0.2673	5.62341e-23	428272
WBLeanMass_PMID40968291	rs3741205	0.0179	0.001836	A	C	0.7335	1.90546e-22	428272
WBLeanMass_PMID40968291	rs4320932	-0.02383	0.002099	C	T	0.1862	7.58578e-30	428272
WBLeanMass_PMID40968291	rs7948458	0.02251	0.002042	C	A	0.8045	2.95121e-28	428272
WBLeanMass_PMID40968291	rs7924316	0.01017	0.001645	G	T	0.5483	6.38263e-10	428272
WBLeanMass_PMID40968291	rs10840447	0.00968	0.001684	A	G	0.3917	9.03649e-09	428272
WBLeanMass_PMID40968291	rs11564722	-0.01676	0.001922	T	C	0.2421	2.81838e-18	428272
WBLeanMass_PMID40968291	rs3842763	-0.01677	0.001923	T	G	0.2416	2.88403e-18	428272
WBLeanMass_PMID40968291	rs3842761	-0.01637	0.001914	C	G	0.2453	1.1749e-17	428272
WBLeanMass_PMID40968291	rs77909323	0.03813	0.004507	A	G	0.03526	2.69153e-17	428272
WBLeanMass_PMID40968291	rs7482510	-0.01997	0.002062	G	C	0.2032	3.46737e-22	428272
WBLeanMass_PMID40968291	rs6356	-0.01113	0.001697	T	C	0.3601	5.37032e-11	428272
WBLeanMass_PMID40968291	rs11564713	-0.01176	0.001705	T	C	0.3602	5.37032e-12	428272
WBLeanMass_PMID40968291	rs10770142	-0.009729	0.001682	C	G	0.6212	7.2277e-09	428272
WBLeanMass_PMID40968291	rs7119275	-0.01008	0.001687	C	T	0.6261	2.34423e-09	428272
WBLeanMass_PMID40968291	rs7115640	-0.01002	0.00169	G	A	0.6272	3.09742e-09	428272
WBLeanMass_PMID40968291	rs11042966	-0.009816	0.001679	A	G	0.6234	5.05825e-09	428272
WBLeanMass_PMID40968291	rs10840496	-0.009727	0.001678	C	T	0.6236	6.80769e-09	428272
WBLeanMass_PMID40968291	rs10743152	-0.009618	0.001678	C	T	0.6237	9.86279e-09	428272
WBLeanMass_PMID40968291	rs4930044	-0.009764	0.001682	G	A	0.6253	6.48634e-09	428272
WBLeanMass_PMID40968291	rs4930045	-0.01019	0.00168	C	T	0.6197	1.32739e-09	428272
WBLeanMass_PMID40968291	rs4929964	-0.009763	0.001683	G	T	0.6252	6.53131e-09	428272
WBLeanMass_PMID40968291	rs72853903	0.01101	0.001789	T	C	0.2998	7.62079e-10	428272
WBLeanMass_PMID40968291	rs7939222	0.02287	0.002533	A	C	0.8808	1.7378e-19	428272
WBLeanMass_PMID40968291	rs10741669	0.02323	0.002527	A	G	0.8802	3.89045e-20	428272
WBLeanMass_PMID40968291	rs10734233	0.02262	0.002541	T	A	0.882	5.49541e-19	428272
WBLeanMass_PMID40968291	rs10766228	0.02237	0.002512	T	A	0.8794	5.37032e-19	428272
WBLeanMass_PMID40968291	rs7129523	0.02126	0.00265	T	G	0.8938	1.02329e-15	428272
WBLeanMass_PMID40968291	rs7118939	0.02178	0.002686	G	A	0.8967	5.01187e-16	428272
WBLeanMass_PMID40968291	rs7103309	0.02124	0.002649	T	C	0.8939	1.04713e-15	428272
WBLeanMass_PMID40968291	rs2412056	0.02116	0.002644	T	C	0.8938	1.20226e-15	428272
WBLeanMass_PMID40968291	rs112547201	-0.02709	0.00311	C	T	0.07503	3.01995e-18	428272
WBLeanMass_PMID40968291	rs10741670	0.02167	0.002678	T	G	0.8966	5.88844e-16	428272
WBLeanMass_PMID40968291	rs10832405	0.0217	0.002673	C	A	0.8965	4.67735e-16	428272
WBLeanMass_PMID40968291	rs11023535	0.01246	0.001813	A	G	0.7236	6.30957e-12	428272
WBLeanMass_PMID40968291	rs11023536	0.02157	0.002655	T	C	0.8952	4.57088e-16	428272
WBLeanMass_PMID40968291	rs10766236	0.02153	0.002679	C	A	0.897	9.12011e-16	428272
WBLeanMass_PMID40968291	rs11023540	0.01258	0.001816	A	G	0.7246	4.2658e-12	428272
WBLeanMass_PMID40968291	rs10430888	0.02173	0.002685	G	A	0.8974	5.7544e-16	428272
WBLeanMass_PMID40968291	rs76497132	-0.02706	0.003072	C	T	0.07612	1.28825e-18	428272
WBLeanMass_PMID40968291	rs4271371	0.02208	0.002691	C	T	0.8979	2.34423e-16	428272
WBLeanMass_PMID40968291	rs10430889	0.02206	0.002692	G	A	0.8979	2.51189e-16	428272
WBLeanMass_PMID40968291	rs10766242	0.02181	0.002676	C	T	0.8969	3.54813e-16	428272
WBLeanMass_PMID40968291	rs7951664	0.02279	0.002521	A	T	0.8818	1.51356e-19	428272
WBLeanMass_PMID40968291	rs9667408	0.01314	0.001841	G	C	0.7321	9.77237e-13	428272
WBLeanMass_PMID40968291	rs10766253	0.02276	0.00252	A	C	0.8813	1.69824e-19	428272
WBLeanMass_PMID40968291	rs10832439	0.0184	0.002261	G	A	0.8183	4.16869e-16	428272
WBLeanMass_PMID40968291	rs7102138	0.02296	0.002511	G	C	0.8812	6.16595e-20	428272
WBLeanMass_PMID40968291	rs7936778	0.01269	0.001838	T	C	0.7313	5.01187e-12	428272
WBLeanMass_PMID40968291	rs58881533	0.0226	0.00252	C	CTT	0.8817	3.0903e-19	428272
WBLeanMass_PMID40968291	rs4930004	0.01292	0.001844	C	T	0.7327	2.45471e-12	428272
WBLeanMass_PMID40968291	rs1119488	0.02249	0.002514	A	T	0.8817	3.71535e-19	428272
WBLeanMass_PMID40968291	rs74501871	-0.02725	0.002796	G	A	0.09255	1.94984e-22	428272
WBLeanMass_PMID40968291	rs7124833	0.02266	0.002522	G	T	0.8828	2.5704e-19	428272
WBLeanMass_PMID40968291	rs7108035	0.0226	0.002522	A	G	0.8827	3.0903e-19	428272
WBLeanMass_PMID40968291	rs2412055	0.02258	0.002513	G	T	0.8821	2.63027e-19	428272
WBLeanMass_PMID40968291	rs410244	-0.02466	0.002618	C	T	0.1113	4.57088e-21	428272
WBLeanMass_PMID40968291	rs463337	-0.02325	0.0025	G	A	0.1193	1.38038e-20	428272
WBLeanMass_PMID40968291	rs466597	-0.02301	0.002489	C	T	0.1201	2.34423e-20	428272
WBLeanMass_PMID40968291	rs170762	-0.02177	0.002678	A	G	0.1024	4.36516e-16	428272
WBLeanMass_PMID40968291	rs34514246	-0.02221	0.002688	CA	C	0.1021	1.41254e-16	428272
WBLeanMass_PMID40968291	rs231349	-0.0214	0.002672	T	C	0.1029	1.14815e-15	428272
WBLeanMass_PMID40968291	rs6578283	0.01323	0.001777	A	G	0.6947	9.54993e-14	428272
WBLeanMass_PMID40968291	rs231348	-0.02284	0.002509	T	C	0.1188	8.51138e-20	428272
WBLeanMass_PMID40968291	rs231347	-0.02296	0.002515	A	G	0.1182	6.91831e-20	428272
WBLeanMass_PMID40968291	rs231346	-0.02298	0.002503	G	C	0.12	4.2658e-20	428272
WBLeanMass_PMID40968291	rs231345	-0.02295	0.002518	G	C	0.1183	8.12831e-20	428272
WBLeanMass_PMID40968291	rs231344	-0.02176	0.002686	T	C	0.1021	5.49541e-16	428272
WBLeanMass_PMID40968291	rs231343	-0.02165	0.002672	C	A	0.1035	5.37032e-16	428272
WBLeanMass_PMID40968291	rs231342	-0.02325	0.002515	G	A	0.1189	2.39883e-20	428272
WBLeanMass_PMID40968291	rs231341	-0.02312	0.00251	G	A	0.1195	3.23594e-20	428272
WBLeanMass_PMID40968291	rs189137	-0.02268	0.002508	A	G	0.1196	1.51356e-19	428272
WBLeanMass_PMID40968291	rs151216	-0.02132	0.002693	T	C	0.102	2.39883e-15	428272
WBLeanMass_PMID40968291	rs151215	-0.01355	0.001894	G	A	0.2453	8.51138e-13	428272
WBLeanMass_PMID40968291	rs231364	-0.02338	0.002893	A	G	0.08522	6.30957e-16	428272
WBLeanMass_PMID40968291	rs4930006	-0.02381	0.003242	T	G	0.06791	2.04174e-13	428272
WBLeanMass_PMID40968291	rs61870802	-0.01696	0.002329	T	C	0.143	3.31131e-13	428272
WBLeanMass_PMID40968291	rs74737644	-0.02182	0.002843	G	A	0.09056	1.65959e-14	428272
WBLeanMass_PMID40968291	rs7128926	-0.0146	0.002045	G	A	0.1974	9.33254e-13	428272
WBLeanMass_PMID40968291	rs76101706	-0.02153	0.003084	C	T	0.07543	2.95121e-12	428272
WBLeanMass_PMID40968291	rs58956504	-0.02147	0.003062	C	T	0.07669	2.34423e-12	428272
WBLeanMass_PMID40968291	rs7941377	-0.02146	0.003453	G	A	0.05851	5.17607e-10	428272
WBLeanMass_PMID40968291	rs76874768	-0.02359	0.003991	A	G	0.04366	3.41193e-09	428272
WBLeanMass_PMID40968291	rs75643572	-0.02324	0.003491	T	C	0.05669	2.81838e-11	428272
WBLeanMass_PMID40968291	rs75560722	-0.02292	0.003503	T	C	0.0563	6.0256e-11	428272
WBLeanMass_PMID40968291	rs7939976	-0.01224	0.002126	G	A	0.1779	8.64968e-09	428272
WBLeanMass_PMID40968291	rs60056002	-0.02034	0.002897	C	T	0.08612	2.18776e-12	428272
WBLeanMass_PMID40968291	rs7927129	-0.01341	0.002161	G	T	0.1716	5.39511e-10	428272
WBLeanMass_PMID40968291	rs4930148	-0.0233	0.003148	G	A	0.07198	1.34896e-13	428272
WBLeanMass_PMID40968291	rs75414884	-0.02321	0.003149	C	T	0.07194	1.65959e-13	428272
WBLeanMass_PMID40968291	rs10832548	-0.01213	0.002042	T	C	0.1981	2.79898e-09	428272
WBLeanMass_PMID40968291	rs12277353	-0.01231	0.001973	G	A	0.2192	4.40555e-10	428272
WBLeanMass_PMID40968291	rs7937388	-0.02299	0.0032	C	T	0.07011	6.60693e-13	428272
WBLeanMass_PMID40968291	rs2283200	-0.02154	0.003545	T	C	0.05631	1.2331e-09	428272
WBLeanMass_PMID40968291	rs374174998	-0.06745	0.01167	C	G	0.00561	7.4817e-09	428272
WBLeanMass_PMID40968291	rs186713132	-0.05728	0.009852	C	G	0.007381	6.09537e-09	428272
WBLeanMass_PMID40968291	rs2237877	-0.01412	0.002399	A	G	0.1319	3.99025e-09	428272
WBLeanMass_PMID40968291	rs149658560	-0.03619	0.005146	A	G	0.02582	1.99526e-12	428272
WBLeanMass_PMID40968291	rs9888189	0.01747	0.002323	T	C	0.1438	5.49541e-14	428272
WBLeanMass_PMID40968291	rs56016652	0.01805	0.002412	CCT	C	0.1365	7.07946e-14	428272
WBLeanMass_PMID40968291	rs191678395	0.01786	0.002496	T	A	0.1291	8.51138e-13	428272
WBLeanMass_PMID40968291	rs184356106	0.01786	0.002496	T	C	0.1291	8.51138e-13	428272
WBLeanMass_PMID40968291	rs188794780	0.01789	0.002495	A	G	0.1292	7.4131e-13	428272
WBLeanMass_PMID40968291	rs186376420	0.0175	0.002321	T	C	0.1449	4.67735e-14	428272
WBLeanMass_PMID40968291	rs199596974	0.01727	0.002325	T	TG	0.1444	1.09648e-13	428272
WBLeanMass_PMID40968291	rs113369546	0.01813	0.002353	T	G	0.1417	1.31826e-14	428272
WBLeanMass_PMID40968291	rs112899037	0.01807	0.002357	G	A	0.1413	1.7378e-14	428272
WBLeanMass_PMID40968291	rs12287110	0.01748	0.002315	T	A	0.1447	4.2658e-14	428272
WBLeanMass_PMID40968291	rs55763223	0.01752	0.00235	C	G	0.1398	8.91251e-14	428272
WBLeanMass_PMID40968291	rs1971929	0.01761	0.002305	C	G	0.1448	2.13796e-14	428272
WBLeanMass_PMID40968291	rs11023996	0.01711	0.00231	G	A	0.1449	1.28825e-13	428272
WBLeanMass_PMID40968291	rs115640247	-0.04567	0.006978	A	G	0.01297	5.88844e-11	428272
WBLeanMass_PMID40968291	rs59777294	-0.04574	0.00695	T	G	0.01307	4.67735e-11	428272
WBLeanMass_PMID40968291	rs74565893	-0.04462	0.006507	T	C	0.01525	7.07946e-12	428272
WBLeanMass_PMID40968291	rs67004488	-0.02389	0.003799	G	A	0.04661	3.19154e-10	428272
WBLeanMass_PMID40968291	rs2075870	-0.05748	0.005289	A	G	0.02346	1.65959e-27	428272
WBLeanMass_PMID40968291	rs76327973	-0.05222	0.007007	A	C	0.01297	9.12011e-14	428272
WBLeanMass_PMID40968291	rs113246686	-0.05178	0.007002	A	C	0.01305	1.41254e-13	428272
WBLeanMass_PMID40968291	rs28730759	0.01725	0.002336	T	C	0.1425	1.54882e-13	428272
WBLeanMass_PMID40968291	rs2237884	0.01251	0.001846	C	T	0.263	1.20226e-11	428272
WBLeanMass_PMID40968291	rs5789271	-0.0102	0.001641	TG	T	0.5377	5.10505e-10	428272
WBLeanMass_PMID40968291	rs234886	-0.02043	0.002645	C	G	0.8945	1.12202e-14	428272
WBLeanMass_PMID40968291	rs11529599	0.02037	0.002657	A	G	0.1046	1.77828e-14	428272
WBLeanMass_PMID40968291	rs12271773	0.02115	0.002546	A	G	0.1159	1e-16	428272
WBLeanMass_PMID40968291	rs2237886	0.02057	0.002656	T	C	0.104	9.54993e-15	428272
WBLeanMass_PMID40968291	rs149419928	0.02252	0.002626	TG	T	0.1127	1e-17	428272
WBLeanMass_PMID40968291	rs143840904	-0.07445	0.006082	T	C	0.01943	1.90546e-34	428272
WBLeanMass_PMID40968291	rs61869763	0.02172	0.002687	T	C	0.1042	6.16595e-16	428272
WBLeanMass_PMID40968291	rs150199504	-0.06125	0.009502	G	C	0.007786	1.14551e-10	428272
WBLeanMass_PMID40968291	rs1030187583	-0.5424	0.09294	G	A	9.98e-05	5.37032e-09	428272
WBLeanMass_PMID40968291	rs151045646	-0.01327	0.002067	T	TAAAC	0.7983	1.36458e-10	428272
WBLeanMass_PMID40968291	rs111861425	0.01346	0.002068	AAAAC	A	0.1998	7.4131e-11	428272
WBLeanMass_PMID40968291	rs2283229	0.01308	0.00219	A	G	0.1717	2.34423e-09	428272
WBLeanMass_PMID40968291	rs116910736	0.0336	0.005698	C	T	0.02143	3.70681e-09	428272
WBLeanMass_PMID40968291	rs571156411	0.04963	0.00857	A	G	0.009691	7.01455e-09	428272
WBLeanMass_PMID40968291	rs147917100	0.03311	0.005671	G	A	0.02235	5.28445e-09	428272
WBLeanMass_PMID40968291	rs146006008	0.03284	0.005631	C	CCTT	0.02294	5.47016e-09	428272
WBLeanMass_PMID40968291	rs17263839	0.01818	0.00294	A	G	0.08279	6.25173e-10	428272
WBLeanMass_PMID40968291	rs11826536	0.01826	0.003045	C	T	0.08555	2.02768e-09	428272
WBLeanMass_PMID40968291	rs1867910	0.01794	0.003075	G	A	0.08544	5.33335e-09	428272
WBLeanMass_PMID40968291	rs11041808	-0.009854	0.001699	T	G	0.6109	6.57658e-09	428272
WBLeanMass_PMID40968291	rs11041809	-0.01125	0.001658	G	A	0.5606	1.1749e-11	428272
WBLeanMass_PMID40968291	rs11041811	-0.01117	0.001658	T	C	0.5601	1.62181e-11	428272
WBLeanMass_PMID40968291	rs11041812	-0.01118	0.001658	T	C	0.5608	1.54882e-11	428272
WBLeanMass_PMID40968291	rs11041813	-0.01056	0.001671	C	T	0.5867	2.63633e-10	428272
WBLeanMass_PMID40968291	rs10839999	-0.01084	0.001664	A	G	0.5786	7.4131e-11	428272
WBLeanMass_PMID40968291	rs10769885	-0.01163	0.001648	A	C	0.5461	1.69824e-12	428272
WBLeanMass_PMID40968291	rs4758049	-0.01143	0.001642	C	A	0.548	3.23594e-12	428272
WBLeanMass_PMID40968291	rs4758050	-0.01149	0.001642	C	G	0.5477	2.5704e-12	428272
WBLeanMass_PMID40968291	rs4758051	-0.0116	0.001643	A	G	0.5469	1.65959e-12	428272
WBLeanMass_PMID40968291	rs10840000	-0.01172	0.001646	C	G	0.5473	1.07152e-12	428272
WBLeanMass_PMID40968291	rs7933766	-0.01129	0.001645	A	G	0.5426	6.60693e-12	428272
WBLeanMass_PMID40968291	rs34664143	-0.009937	0.001674	CTT	C	0.5977	2.95121e-09	428272
WBLeanMass_PMID40968291	rs10840002	-0.0103	0.001706	G	A	0.6303	1.58855e-09	428272
WBLeanMass_PMID40968291	rs11041816	-0.01122	0.001639	G	A	0.4543	7.58578e-12	428272
WBLeanMass_PMID40968291	rs4315061	-0.00986	0.001641	C	T	0.4981	1.87499e-09	428272
WBLeanMass_PMID40968291	rs12797723	-0.009954	0.001639	T	C	0.5078	1.24738e-09	428272
WBLeanMass_PMID40968291	rs7952320	0.01079	0.001639	C	G	0.5157	4.57088e-11	428272
WBLeanMass_PMID40968291	rs4758317	-0.01044	0.001639	A	C	0.5613	1.91867e-10	428272
WBLeanMass_PMID40968291	rs3750952	-0.01097	0.001636	C	G	0.4826	2.04174e-11	428272
WBLeanMass_PMID40968291	rs110419	-0.009625	0.001586	G	A	0.5291	1.27938e-09	428272
WBLeanMass_PMID40968291	rs110420	-0.009776	0.001629	C	T	0.5119	1.94089e-09	428272
WBLeanMass_PMID40968291	rs204928	-0.009799	0.001627	G	A	0.5139	1.72584e-09	428272
WBLeanMass_PMID40968291	rs204926	-0.01155	0.001651	A	G	0.5136	2.69153e-12	428272
WBLeanMass_PMID40968291	rs2168101	-0.01458	0.001827	A	C	0.3054	1.41254e-15	428272
WBLeanMass_PMID40968291	rs7948497	0.01042	0.001689	G	C	0.4139	6.91831e-10	428272
WBLeanMass_PMID40968291	rs3794014	-0.009839	0.001688	A	C	0.3971	5.59758e-09	428272
WBLeanMass_PMID40968291	rs3794012	-0.009974	0.00168	C	T	0.4031	2.91743e-09	428272
WBLeanMass_PMID40968291	rs4237769	-0.01002	0.001669	A	G	0.4015	1.95434e-09	428272
WBLeanMass_PMID40968291	rs12362235	-0.01007	0.001673	G	A	0.4016	1.74582e-09	428272
WBLeanMass_PMID40968291	rs11041829	-0.01009	0.001673	T	A	0.4016	1.62555e-09	428272
WBLeanMass_PMID40968291	rs545014584	-0.6194	0.09427	T	G	9.182e-05	5.01187e-11	428272
WBLeanMass_PMID40968291	rs530615461	-0.5863	0.09434	G	C	7.96e-05	5.14044e-10	428272
WBLeanMass_PMID40968291	rs146429274	-0.04322	0.007504	C	T	0.01228	8.43335e-09	428272
WBLeanMass_PMID40968291	rs202080526	-0.05102	0.007829	A	AC	0.01161	7.24436e-11	428272
WBLeanMass_PMID40968291	rs139617128	-0.04762	0.007549	A	T	0.01214	2.81838e-10	428272
WBLeanMass_PMID40968291	rs142853227	-0.04537	0.007507	T	C	0.01232	1.51008e-09	428272
WBLeanMass_PMID40968291	rs61877044	-0.01682	0.002595	A	G	0.1102	8.91251e-11	428272
WBLeanMass_PMID40968291	rs72858820	-0.01559	0.002647	G	C	0.1056	3.90841e-09	428272
WBLeanMass_PMID40968291	rs56850765	-0.0164	0.002188	G	C	0.1655	6.60693e-14	428272
WBLeanMass_PMID40968291	rs16907407	-0.01185	0.002039	C	T	0.1974	6.16595e-09	428272
WBLeanMass_PMID40968291	rs10840346	-0.01201	0.001623	A	G	0.4983	1.34896e-13	428272
WBLeanMass_PMID40968291	rs78719112	-0.01152	0.001626	T	TA	0.4946	1.41254e-12	428272
WBLeanMass_PMID40968291	rs2403265	-0.01155	0.001624	C	T	0.4956	1.14815e-12	428272
WBLeanMass_PMID40968291	rs2403264	-0.01104	0.001625	T	A	0.4906	1.12202e-11	428272
WBLeanMass_PMID40968291	rs11042598	-0.009806	0.00163	C	G	0.5352	1.79887e-09	428272
WBLeanMass_PMID40968291	rs12360854	-0.0116	0.001624	T	A	0.4952	9.33254e-13	428272
WBLeanMass_PMID40968291	rs7122422	-0.01232	0.001634	C	G	0.4757	4.67735e-14	428272
WBLeanMass_PMID40968291	rs72858863	-0.0159	0.002549	T	C	0.1163	4.48745e-10	428272
WBLeanMass_PMID40968291	rs7126376	-0.01144	0.001624	A	G	0.4934	1.86209e-12	428272
WBLeanMass_PMID40968291	rs10770082	-0.01194	0.001623	C	T	0.4986	1.86209e-13	428272
WBLeanMass_PMID40968291	rs10770083	-0.01194	0.001623	G	A	0.4986	1.94984e-13	428272
WBLeanMass_PMID40968291	rs9645625	-0.01254	0.001636	C	A	0.4802	1.8197e-14	428272
WBLeanMass_PMID40968291	rs7107021	-0.01245	0.001632	C	T	0.4808	2.34423e-14	428272
WBLeanMass_PMID40968291	rs7121704	-0.01186	0.001623	A	G	0.4984	2.69153e-13	428272
WBLeanMass_PMID40968291	rs12288355	-0.01187	0.001623	C	G	0.4984	2.5704e-13	428272
WBLeanMass_PMID40968291	rs2403230	-0.01154	0.001623	T	C	0.4951	1.20226e-12	428272
WBLeanMass_PMID40968291	rs4284389	-0.01153	0.001623	T	C	0.4951	1.20226e-12	428272
WBLeanMass_PMID40968291	rs10840349	-0.01142	0.001624	G	A	0.4955	1.99526e-12	428272
WBLeanMass_PMID40968291	rs7128591	-0.01144	0.001623	G	A	0.4956	1.86209e-12	428272
WBLeanMass_PMID40968291	rs10770084	-0.01141	0.001623	C	G	0.4956	2.0893e-12	428272
WBLeanMass_PMID40968291	rs11042602	-0.01222	0.001633	A	T	0.4761	7.4131e-14	428272
WBLeanMass_PMID40968291	rs61877054	-0.01557	0.002539	A	G	0.1159	8.57038e-10	428272
WBLeanMass_PMID40968291	rs10840353	-0.0116	0.001623	C	T	0.4959	9.12011e-13	428272
WBLeanMass_PMID40968291	rs145088401	-0.01562	0.002544	G	GA	0.1156	8.14704e-10	428272
WBLeanMass_PMID40968291	rs61878580	-0.01574	0.002143	A	G	0.1742	2.0893e-13	428272
WBLeanMass_PMID40968291	rs4350354	-0.01158	0.001623	C	T	0.4957	9.77237e-13	428272
WBLeanMass_PMID40968291	rs4316505	-0.01154	0.001623	A	G	0.4957	1.1749e-12	428272
WBLeanMass_PMID40968291	rs10840354	-0.01147	0.001623	T	C	0.4956	1.62181e-12	428272
WBLeanMass_PMID40968291	rs61878581	-0.01583	0.002142	T	C	0.1742	1.47911e-13	428272
WBLeanMass_PMID40968291	rs11600852	-0.01148	0.001623	A	G	0.4956	1.51356e-12	428272
WBLeanMass_PMID40968291	rs7106491	-0.01187	0.001622	G	A	0.4984	2.5704e-13	428272
WBLeanMass_PMID40968291	rs7110664	-0.01194	0.001622	C	A	0.4985	1.86209e-13	428272
WBLeanMass_PMID40968291	rs7950140	-0.01008	0.001635	T	C	0.5599	7.07946e-10	428272
WBLeanMass_PMID40968291	rs7950240	-0.01194	0.001622	T	C	0.4985	1.86209e-13	428272
WBLeanMass_PMID40968291	rs7936409	-0.01619	0.002125	C	A	0.1776	2.5704e-14	428272
WBLeanMass_PMID40968291	rs7950718	-0.01593	0.002138	A	C	0.1752	9.33254e-14	428272
WBLeanMass_PMID40968291	rs113223549	-0.01615	0.002125	T	A	0.1776	2.95121e-14	428272
WBLeanMass_PMID40968291	rs10840357	-0.01191	0.001623	T	C	0.5003	2.18776e-13	428272
WBLeanMass_PMID40968291	rs10840358	-0.01191	0.001623	T	C	0.5003	2.18776e-13	428272
WBLeanMass_PMID40968291	rs7939146	-0.0118	0.001622	G	A	0.4991	3.46737e-13	428272
WBLeanMass_PMID40968291	rs58623593	-0.01169	0.001622	C	T	0.499	5.7544e-13	428272
WBLeanMass_PMID40968291	rs10840360	-0.01181	0.001621	G	C	0.5	3.16228e-13	428272
WBLeanMass_PMID40968291	rs60518375	-0.01068	0.00164	T	C	0.5221	7.4131e-11	428272
WBLeanMass_PMID40968291	rs56677049	-0.01068	0.00164	C	T	0.5221	7.4131e-11	428272
WBLeanMass_PMID40968291	rs7931957	-0.01608	0.002125	A	G	0.1775	3.80189e-14	428272
WBLeanMass_PMID40968291	rs7947588	-0.009494	0.001635	G	A	0.5608	6.38263e-09	428272
WBLeanMass_PMID40968291	rs7932988	-0.01168	0.001622	T	C	0.4988	5.88844e-13	428272
WBLeanMass_PMID40968291	rs61878584	-0.01603	0.002125	A	G	0.1775	4.46684e-14	428272
WBLeanMass_PMID40968291	rs6483964	-0.01171	0.001622	T	C	0.4988	5.12861e-13	428272
WBLeanMass_PMID40968291	rs6483965	-0.01168	0.001622	T	A	0.4987	6.0256e-13	428272
WBLeanMass_PMID40968291	rs34984386	-0.01608	0.002125	C	A	0.1775	3.80189e-14	428272
WBLeanMass_PMID40968291	rs7119000	-0.01172	0.001622	T	C	0.4988	5.01187e-13	428272
WBLeanMass_PMID40968291	rs7104821	-0.01168	0.001622	G	A	0.4995	6.0256e-13	428272
WBLeanMass_PMID40968291	rs6483966	-0.01174	0.001621	G	A	0.4999	4.36516e-13	428272
WBLeanMass_PMID40968291	rs72858902	-0.01609	0.002505	A	G	0.1193	1.3366e-10	428272
WBLeanMass_PMID40968291	rs7948166	-0.01068	0.001627	A	G	0.48	5.24807e-11	428272
WBLeanMass_PMID40968291	rs7106328	-0.01186	0.001622	C	T	0.4991	2.69153e-13	428272
WBLeanMass_PMID40968291	rs7939096	-0.0161	0.002505	A	G	0.1193	1.31522e-10	428272
WBLeanMass_PMID40968291	rs7926678	-0.01627	0.002124	G	A	0.1776	1.90546e-14	428272
WBLeanMass_PMID40968291	rs6483969	-0.0166	0.00213	A	G	0.1769	6.60693e-15	428272
WBLeanMass_PMID40968291	rs6483970	-0.01188	0.001622	G	T	0.4998	2.45471e-13	428272
WBLeanMass_PMID40968291	rs4366476	-0.01198	0.001622	G	A	0.4995	1.51356e-13	428272
WBLeanMass_PMID40968291	rs4509749	-0.01201	0.001622	T	C	0.4995	1.31826e-13	428272
WBLeanMass_PMID40968291	rs61878585	-0.01662	0.00213	T	C	0.1769	6.0256e-15	428272
WBLeanMass_PMID40968291	rs7939064	-0.01662	0.002129	C	A	0.177	5.88844e-15	428272
WBLeanMass_PMID40968291	rs7942420	-0.009797	0.001635	G	A	0.5613	2.0893e-09	428272
WBLeanMass_PMID40968291	rs4466825	-0.01186	0.001623	G	C	0.4981	2.69153e-13	428272
WBLeanMass_PMID40968291	rs61878586	-0.01627	0.002814	G	A	0.09314	7.37904e-09	428272
WBLeanMass_PMID40968291	rs7938534	-0.01651	0.002131	T	G	0.1767	9.33254e-15	428272
WBLeanMass_PMID40968291	rs7938891	-0.01181	0.001623	A	G	0.4989	3.46737e-13	428272
WBLeanMass_PMID40968291	rs10840361	0.02764	0.00456	G	T	0.03234	1.36144e-09	428272
WBLeanMass_PMID40968291	rs7946649	-0.01658	0.002128	C	G	0.1772	6.45654e-15	428272
WBLeanMass_PMID40968291	rs77108420	-0.01614	0.002504	T	A	0.1193	1.16681e-10	428272
WBLeanMass_PMID40968291	rs11042617	-0.01199	0.001623	A	G	0.4982	1.51356e-13	428272
WBLeanMass_PMID40968291	rs10770087	-0.0118	0.001624	T	C	0.4981	3.71535e-13	428272
WBLeanMass_PMID40968291	rs7105321	-0.01613	0.002125	C	T	0.1775	3.23594e-14	428272
WBLeanMass_PMID40968291	rs11042620	-0.01176	0.001622	T	C	0.4996	4.0738e-13	428272
WBLeanMass_PMID40968291	rs10840363	-0.01175	0.001622	C	T	0.4997	4.36516e-13	428272
WBLeanMass_PMID40968291	rs10840364	-0.01439	0.001983	C	A	0.2823	3.98107e-13	428272
WBLeanMass_PMID40968291	rs11042621	-0.01176	0.001622	C	T	0.4992	4.16869e-13	428272
WBLeanMass_PMID40968291	rs10840365	-0.01161	0.001623	T	C	0.4988	8.51138e-13	428272
WBLeanMass_PMID40968291	rs10770088	-0.0117	0.001623	T	A	0.4993	5.7544e-13	428272
WBLeanMass_PMID40968291	rs10770089	-0.01171	0.001624	T	A	0.4998	5.49541e-13	428272
WBLeanMass_PMID40968291	rs77092969	-0.01614	0.002124	A	G	0.1775	3.01995e-14	428272
WBLeanMass_PMID40968291	rs11042622	-0.01175	0.001622	C	G	0.4983	4.2658e-13	428272
WBLeanMass_PMID40968291	rs56776534	-0.009787	0.001636	T	TA	0.56	2.20293e-09	428272
WBLeanMass_PMID40968291	rs11042625	-0.01177	0.001621	A	G	0.5	3.80189e-13	428272
WBLeanMass_PMID40968291	rs35815123	-0.01627	0.002125	A	G	0.1775	1.86209e-14	428272
WBLeanMass_PMID40968291	rs7131203	-0.01185	0.001622	A	G	0.4989	2.81838e-13	428272
WBLeanMass_PMID40968291	rs4438023	-0.01616	0.002786	G	A	0.1035	6.57658e-09	428272
WBLeanMass_PMID40968291	rs10770090	-0.0117	0.001622	C	T	0.4995	5.49541e-13	428272
WBLeanMass_PMID40968291	rs58652557	-0.01615	0.002125	G	C	0.1774	2.95121e-14	428272
WBLeanMass_PMID40968291	rs60257382	-0.01615	0.002125	T	C	0.1774	2.95121e-14	428272
WBLeanMass_PMID40968291	rs10128601	-0.01179	0.001622	A	G	0.4989	3.63078e-13	428272
WBLeanMass_PMID40968291	rs61878625	-0.01638	0.002119	C	T	0.1782	1.09648e-14	428272
WBLeanMass_PMID40968291	rs2403290	-0.0129	0.001629	A	T	0.4806	2.34423e-15	428272
WBLeanMass_PMID40968291	rs4635071	-0.01168	0.001622	G	A	0.5	5.88844e-13	428272
WBLeanMass_PMID40968291	rs57428150	-0.01317	0.001626	T	TG	0.4872	5.49541e-16	428272
WBLeanMass_PMID40968291	rs10840368	-0.0127	0.002058	G	A	0.1916	6.79204e-10	428272
WBLeanMass_PMID40968291	rs146998138	-0.01621	0.002122	TA	T	0.1777	2.18776e-14	428272
WBLeanMass_PMID40968291	rs7102016	-0.009698	0.001635	T	C	0.5616	2.99226e-09	428272
WBLeanMass_PMID40968291	rs7131546	-0.01611	0.002498	C	G	0.1198	1.1272e-10	428272
WBLeanMass_PMID40968291	rs61878627	-0.01697	0.002406	T	C	0.131	1.7378e-12	428272
WBLeanMass_PMID40968291	rs72860548	-0.01618	0.002121	G	C	0.178	2.45471e-14	428272
WBLeanMass_PMID40968291	rs61878628	-0.01611	0.002121	G	T	0.178	3.01995e-14	428272
WBLeanMass_PMID40968291	rs57618276	-0.01609	0.002122	T	C	0.1779	3.46737e-14	428272
WBLeanMass_PMID40968291	rs142144533	-0.01607	0.002121	AC	A	0.178	3.54813e-14	428272
WBLeanMass_PMID40968291	rs61878630	-0.01609	0.00212	T	A	0.1781	3.23594e-14	428272
WBLeanMass_PMID40968291	rs2099877	-0.016	0.002119	G	A	0.1784	4.36516e-14	428272
WBLeanMass_PMID40968291	rs7125593	-0.0118	0.001621	G	A	0.501	3.46737e-13	428272
WBLeanMass_PMID40968291	rs61878631	-0.01622	0.002122	T	C	0.1778	2.13796e-14	428272
WBLeanMass_PMID40968291	rs201342000	-0.01594	0.002119	T	TAAA	0.179	5.37032e-14	428272
WBLeanMass_PMID40968291	rs61878632	-0.01663	0.002119	C	A	0.1784	4.36516e-15	428272
WBLeanMass_PMID40968291	rs10840369	-0.01182	0.001622	T	C	0.5008	3.0903e-13	428272
WBLeanMass_PMID40968291	rs16907462	-0.01618	0.002122	C	T	0.178	2.51189e-14	428272
WBLeanMass_PMID40968291	rs7111072	-0.01178	0.001622	C	T	0.5011	3.80189e-13	428272
WBLeanMass_PMID40968291	rs113651224	-0.01615	0.002123	A	G	0.1779	2.81838e-14	428272
WBLeanMass_PMID40968291	rs201113411	-0.01599	0.002146	AAG	A	0.1773	9.33254e-14	428272
WBLeanMass_PMID40968291	rs61520995	-0.01619	0.002123	T	C	0.1778	2.39883e-14	428272
WBLeanMass_PMID40968291	rs146053547	-0.01607	0.002124	GA	G	0.1779	3.80189e-14	428272
WBLeanMass_PMID40968291	rs61878634	-0.01619	0.002123	T	A	0.1778	2.45471e-14	428272
WBLeanMass_PMID40968291	rs79423726	-0.01202	0.001625	AC	A	0.5026	1.41254e-13	428272
WBLeanMass_PMID40968291	rs7924499	-0.009647	0.001636	C	T	0.562	3.7325e-09	428272
WBLeanMass_PMID40968291	rs11042633	-0.0134	0.002069	A	G	0.1892	9.33254e-11	428272
WBLeanMass_PMID40968291	rs12224149	-0.01334	0.002069	A	T	0.1893	1.13501e-10	428272
WBLeanMass_PMID40968291	rs7110312	-0.01206	0.001623	G	A	0.5045	1.07152e-13	428272
WBLeanMass_PMID40968291	rs7124925	-0.01614	0.002122	A	G	0.1779	2.88403e-14	428272
WBLeanMass_PMID40968291	rs7129047	-0.01614	0.002122	A	C	0.1779	2.88403e-14	428272
WBLeanMass_PMID40968291	rs16907481	-0.01613	0.002122	T	A	0.1779	2.95121e-14	428272
WBLeanMass_PMID40968291	rs61878635	-0.01607	0.002503	G	T	0.1195	1.35831e-10	428272
WBLeanMass_PMID40968291	rs113713080	-0.01647	0.002519	A	G	0.1182	6.16595e-11	428272
WBLeanMass_PMID40968291	rs11042638	-0.01173	0.001623	G	C	0.4999	4.89779e-13	428272
WBLeanMass_PMID40968291	rs10734652	-0.01166	0.001622	T	C	0.5011	6.60693e-13	428272
WBLeanMass_PMID40968291	rs11381042	-0.01176	0.001624	GC	G	0.5019	4.36516e-13	428272
WBLeanMass_PMID40968291	rs10770091	-0.01171	0.001624	C	T	0.5005	5.49541e-13	428272
WBLeanMass_PMID40968291	rs61878637	-0.01643	0.002137	C	G	0.176	1.47911e-14	428272
WBLeanMass_PMID40968291	rs10770093	-0.01155	0.001643	G	A	0.4894	2.0893e-12	428272
WBLeanMass_PMID40968291	rs7120043	-0.01673	0.002499	T	C	0.1226	2.18776e-11	428272
WBLeanMass_PMID40968291	rs7108546	-0.01747	0.002467	G	A	0.1292	1.44544e-12	428272
WBLeanMass_PMID40968291	rs7122370	-0.01629	0.0025	A	G	0.1243	7.24436e-11	428272
WBLeanMass_PMID40968291	rs7123467	-0.01604	0.002504	G	C	0.1195	1.47571e-10	428272
WBLeanMass_PMID40968291	rs113039934	-0.01599	0.002501	G	A	0.1199	1.63305e-10	428272
WBLeanMass_PMID40968291	rs61878652	-0.01605	0.002504	T	C	0.1197	1.48252e-10	428272
WBLeanMass_PMID40968291	rs61878654	-0.01603	0.002501	T	C	0.1199	1.45546e-10	428272
WBLeanMass_PMID40968291	rs61878655	-0.01603	0.002501	A	G	0.1199	1.44544e-10	428272
WBLeanMass_PMID40968291	rs561277161	-0.01751	0.002516	AAAATAAAT	A	0.1193	3.38844e-12	428272
WBLeanMass_PMID40968291	rs4323860	-0.01079	0.001633	C	T	0.5511	3.89045e-11	428272
WBLeanMass_PMID40968291	rs17292774	-0.01603	0.002503	A	G	0.12	1.49968e-10	428272
WBLeanMass_PMID40968291	rs7123728	-0.01081	0.001633	G	T	0.5511	3.63078e-11	428272
WBLeanMass_PMID40968291	rs61878657	-0.01644	0.002509	A	C	0.1189	5.7544e-11	428272
WBLeanMass_PMID40968291	rs61878658	-0.01644	0.002509	A	C	0.1189	5.7544e-11	428272
WBLeanMass_PMID40968291	rs17358721	-0.01647	0.002509	A	G	0.119	5.24807e-11	428272
WBLeanMass_PMID40968291	rs11603118	-0.01106	0.001634	C	T	0.5487	1.25893e-11	428272
WBLeanMass_PMID40968291	rs61878659	-0.01642	0.002509	T	C	0.1189	6.0256e-11	428272
WBLeanMass_PMID40968291	rs61880160	-0.01638	0.002509	C	G	0.119	6.60693e-11	428272
WBLeanMass_PMID40968291	rs16907504	-0.01675	0.002101	G	C	0.1824	1.51356e-15	428272
WBLeanMass_PMID40968291	rs7105355	-0.01632	0.002526	C	T	0.1174	1.04713e-10	428272
WBLeanMass_PMID40968291	rs17358882	-0.01627	0.002525	C	T	0.1175	1.16145e-10	428272
WBLeanMass_PMID40968291	rs549278687	-0.01091	0.001636	AC	A	0.5469	2.63027e-11	428272
WBLeanMass_PMID40968291	rs4267063	-0.01081	0.001633	T	G	0.5503	3.54813e-11	428272
WBLeanMass_PMID40968291	rs35989364	-0.01114	0.001641	TA	T	0.5446	1.14815e-11	428272
WBLeanMass_PMID40968291	rs2083717	-0.01079	0.001633	C	T	0.5516	3.89045e-11	428272
WBLeanMass_PMID40968291	rs10770096	-0.009631	0.001637	G	C	0.5624	4.01791e-09	428272
WBLeanMass_PMID40968291	rs7928170	-0.009578	0.001637	C	T	0.5625	4.90908e-09	428272
WBLeanMass_PMID40968291	rs61877263	-0.01589	0.002543	G	A	0.1168	4.16869e-10	428272
WBLeanMass_PMID40968291	rs61877264	-0.01574	0.002529	C	G	0.1169	4.84172e-10	428272
WBLeanMass_PMID40968291	rs540979028	0.05944	0.009253	G	GAGGAAAAAAGGAAGA	0.008838	1.33045e-10	428272
WBLeanMass_PMID40968291	rs78569348	-0.01647	0.002535	A	T	0.1161	8.12831e-11	428272
WBLeanMass_PMID40968291	rs17359382	-0.01599	0.002526	G	A	0.117	2.46604e-10	428272
WBLeanMass_PMID40968291	rs7104591	-0.01588	0.002526	A	G	0.1171	3.22849e-10	428272
WBLeanMass_PMID40968291	rs4482025	-0.01092	0.001632	G	C	0.5504	2.18776e-11	428272
WBLeanMass_PMID40968291	rs61889956	-0.0166	0.002535	T	C	0.1161	5.7544e-11	428272
WBLeanMass_PMID40968291	rs61889957	-0.01651	0.002534	G	A	0.1161	7.4131e-11	428272
WBLeanMass_PMID40968291	rs11602090	-0.01056	0.001631	G	A	0.5484	9.33254e-11	428272
WBLeanMass_PMID40968291	rs374448970	-0.01604	0.002131	G	A	0.1762	5.12861e-14	428272
WBLeanMass_PMID40968291	rs7939531	-0.01605	0.002522	G	C	0.1174	1.97242e-10	428272
WBLeanMass_PMID40968291	rs147961462	-0.01608	0.002527	A	T	0.1169	1.96789e-10	428272
WBLeanMass_PMID40968291	rs7479039	-0.01071	0.001631	T	C	0.548	5.12861e-11	428272
WBLeanMass_PMID40968291	rs7111544	-0.01662	0.002577	A	G	0.1122	1.1298e-10	428272
WBLeanMass_PMID40968291	rs7111647	-0.01661	0.002577	A	G	0.1122	1.13501e-10	428272
WBLeanMass_PMID40968291	rs61892569	-0.01662	0.002579	A	G	0.1121	1.15611e-10	428272
WBLeanMass_PMID40968291	rs72861738	-0.01672	0.002579	C	A	0.1121	9.12011e-11	428272
WBLeanMass_PMID40968291	rs61892570	-0.01654	0.002534	G	A	0.1162	6.76083e-11	428272
WBLeanMass_PMID40968291	rs17360118	-0.0159	0.002527	C	T	0.1171	3.12608e-10	428272
WBLeanMass_PMID40968291	rs4910097	0.01001	0.001651	T	C	0.4249	1.30017e-09	428272
WBLeanMass_PMID40968291	rs61892572	-0.01664	0.002538	T	A	0.1158	5.49541e-11	428272
WBLeanMass_PMID40968291	rs61892573	-0.0166	0.00256	T	C	0.114	8.91251e-11	428272
WBLeanMass_PMID40968291	rs72861762	-0.01642	0.002569	C	T	0.1139	1.63682e-10	428272
WBLeanMass_PMID40968291	rs7929332	-0.01604	0.002525	C	T	0.1169	2.11349e-10	428272
WBLeanMass_PMID40968291	rs61582137	-0.0156	0.002119	AG	A	0.1785	1.77828e-13	428272
WBLeanMass_PMID40968291	rs61892575	-0.01607	0.002518	C	T	0.118	1.71791e-10	428272
WBLeanMass_PMID40968291	rs72861767	-0.01618	0.002519	C	A	0.1179	1.33352e-10	428272
WBLeanMass_PMID40968291	rs2119991	-0.01565	0.002119	G	A	0.1785	1.51356e-13	428272
WBLeanMass_PMID40968291	rs11042666	-0.01598	0.002123	T	A	0.1776	5.12861e-14	428272
WBLeanMass_PMID40968291	rs12279871	-0.016	0.002123	A	G	0.1776	4.89779e-14	428272
WBLeanMass_PMID40968291	rs61892593	-0.01616	0.002519	G	A	0.1179	1.38676e-10	428272
WBLeanMass_PMID40968291	rs61892594	-0.01623	0.00252	G	A	0.1178	1.19124e-10	428272
WBLeanMass_PMID40968291	rs12280005	-0.01559	0.002118	A	G	0.1785	1.8197e-13	428272
WBLeanMass_PMID40968291	rs1867138	-0.01559	0.002118	G	A	0.1785	1.86209e-13	428272
WBLeanMass_PMID40968291	rs1867137	-0.01558	0.002118	A	G	0.1785	1.86209e-13	428272
WBLeanMass_PMID40968291	rs1867136	-0.01559	0.002118	T	C	0.1785	1.86209e-13	428272
WBLeanMass_PMID40968291	rs7938543	0.01026	0.001624	A	G	0.4531	2.62422e-10	428272
WBLeanMass_PMID40968291	rs17294609	-0.01613	0.002518	C	T	0.1179	1.49968e-10	428272
WBLeanMass_PMID40968291	rs61892595	-0.01617	0.002518	G	A	0.1179	1.36458e-10	428272
WBLeanMass_PMID40968291	rs17294693	-0.01614	0.002528	G	A	0.1167	1.74582e-10	428272
WBLeanMass_PMID40968291	rs61892596	-0.01593	0.002524	G	A	0.1169	2.80543e-10	428272
WBLeanMass_PMID40968291	rs61892597	-0.016	0.002525	G	A	0.1169	2.38232e-10	428272
WBLeanMass_PMID40968291	rs7930218	0.01637	0.002528	T	G	0.8836	9.54993e-11	428272
WBLeanMass_PMID40968291	rs10500722	0.01163	0.001895	G	T	0.7589	8.29851e-10	428272
WBLeanMass_PMID40968291	rs10160763	0.0102	0.001648	T	G	0.58	6.13762e-10	428272
WBLeanMass_PMID40968291	rs10770101	0.01002	0.001638	A	T	0.4444	9.59401e-10	428272
WBLeanMass_PMID40968291	rs72861799	-0.01692	0.002577	T	G	0.1129	5.12861e-11	428272
WBLeanMass_PMID40968291	rs1115454	0.01052	0.001626	A	G	0.4767	9.77237e-11	428272
WBLeanMass_PMID40968291	rs7933724	-0.01686	0.002535	T	C	0.1158	2.95121e-11	428272
WBLeanMass_PMID40968291	rs1372810	-0.01686	0.002535	T	C	0.1158	2.88403e-11	428272
WBLeanMass_PMID40968291	rs7947210	-0.01675	0.00252	G	A	0.1173	2.95121e-11	428272
WBLeanMass_PMID40968291	rs716803	-0.01061	0.00163	A	C	0.5482	7.4131e-11	428272
WBLeanMass_PMID40968291	rs61892599	-0.01628	0.002527	C	T	0.1168	1.18304e-10	428272
WBLeanMass_PMID40968291	rs10840376	-0.01057	0.001631	G	C	0.5481	9.12011e-11	428272
WBLeanMass_PMID40968291	rs181426830	-0.01628	0.002527	G	T	0.1168	1.18032e-10	428272
WBLeanMass_PMID40968291	rs11042678	-0.01058	0.001634	G	A	0.5441	9.33254e-11	428272
WBLeanMass_PMID40968291	rs143022929	-0.01622	0.002526	T	C	0.1168	1.34586e-10	428272
WBLeanMass_PMID40968291	rs7945990	-0.01622	0.002527	C	T	0.1167	1.36144e-10	428272
WBLeanMass_PMID40968291	rs143896918	-0.01628	0.002527	T	C	0.1168	1.17761e-10	428272
WBLeanMass_PMID40968291	rs2083715	-0.00963	0.001634	G	A	0.5565	3.76704e-09	428272
WBLeanMass_PMID40968291	rs7103637	-0.01623	0.002526	G	A	0.1168	1.33352e-10	428272
WBLeanMass_PMID40968291	rs7107373	-0.01628	0.002526	G	A	0.1167	1.1695e-10	428272
WBLeanMass_PMID40968291	rs61889783	-0.01629	0.002526	C	T	0.1167	1.1298e-10	428272
WBLeanMass_PMID40968291	rs56063978	-0.009684	0.001632	G	A	0.5555	2.97167e-09	428272
WBLeanMass_PMID40968291	rs61889785	-0.01631	0.002526	C	T	0.1167	1.07152e-10	428272
WBLeanMass_PMID40968291	rs4910108	-0.009397	0.001634	T	G	0.5595	8.8308e-09	428272
WBLeanMass_PMID40968291	rs4910110	-0.01075	0.001652	A	T	0.4435	7.58578e-11	428272
WBLeanMass_PMID40968291	rs4910111	-0.01075	0.001652	G	T	0.4435	7.58578e-11	428272
WBLeanMass_PMID40968291	rs7110151	-0.01043	0.001657	G	A	0.4471	3.02691e-10	428272
WBLeanMass_PMID40968291	rs55856814	-0.01063	0.001647	A	AC	0.424	1.07152e-10	428272
WBLeanMass_PMID40968291	rs566015829	-0.01063	0.001647	A	ATCC	0.424	1.07152e-10	428272
WBLeanMass_PMID40968291	rs577421104	-0.01102	0.001645	G	GCT	0.4243	2.0893e-11	428272
WBLeanMass_PMID40968291	rs532688763	-0.01102	0.001645	A	T	0.4243	2.0893e-11	428272
WBLeanMass_PMID40968291	rs7124401	-0.01039	0.001657	A	G	0.4474	3.63915e-10	428272
WBLeanMass_PMID40968291	rs7125823	-0.01695	0.002535	T	C	0.1158	2.29087e-11	428272
WBLeanMass_PMID40968291	rs12290748	-0.01061	0.00163	A	G	0.5482	7.58578e-11	428272
WBLeanMass_PMID40968291	rs142811901	-0.01704	0.002531	C	CA	0.1161	1.69824e-11	428272
WBLeanMass_PMID40968291	rs12279861	-0.01061	0.00163	T	C	0.548	7.4131e-11	428272
WBLeanMass_PMID40968291	rs55933041	-0.01064	0.00163	T	C	0.5481	6.76083e-11	428272
WBLeanMass_PMID40968291	rs11042687	-0.01062	0.00163	A	G	0.5481	7.24436e-11	428272
WBLeanMass_PMID40968291	rs10743131	-0.01062	0.00163	T	C	0.5481	7.07946e-11	428272
WBLeanMass_PMID40968291	rs61889795	-0.017	0.002535	C	A	0.1158	1.94984e-11	428272
WBLeanMass_PMID40968291	rs61889796	-0.01697	0.002535	C	G	0.1157	2.18776e-11	428272
WBLeanMass_PMID40968291	rs4910115	-0.0106	0.00163	T	A	0.5479	8.12831e-11	428272
WBLeanMass_PMID40968291	rs61889802	-0.01709	0.002579	T	G	0.1127	3.46737e-11	428272
WBLeanMass_PMID40968291	rs61889815	-0.01699	0.002536	C	T	0.1157	2.0893e-11	428272
WBLeanMass_PMID40968291	rs61889816	-0.01698	0.002536	T	A	0.1157	2.13796e-11	428272
WBLeanMass_PMID40968291	rs1442738	-0.009449	0.001635	G	C	0.5598	7.55092e-09	428272
WBLeanMass_PMID40968291	rs17295786	-0.01751	0.002515	G	A	0.1172	3.31131e-12	428272
WBLeanMass_PMID40968291	rs7115944	-0.009444	0.001635	C	T	0.5599	7.6913e-09	428272
WBLeanMass_PMID40968291	rs72850458	-0.01702	0.002538	T	C	0.1156	1.99526e-11	428272
WBLeanMass_PMID40968291	rs6484141	-0.009737	0.001648	G	C	0.5668	3.41979e-09	428272
WBLeanMass_PMID40968291	rs726102	-0.01075	0.001632	A	G	0.5499	4.46684e-11	428272
WBLeanMass_PMID40968291	rs7118500	-0.011	0.001633	A	C	0.5479	1.58489e-11	428272
WBLeanMass_PMID40968291	rs6484142	-0.01736	0.002515	T	C	0.1173	5.12861e-12	428272
WBLeanMass_PMID40968291	rs2044144	-0.01073	0.001632	G	T	0.5502	4.89779e-11	428272
WBLeanMass_PMID40968291	rs2044143	-0.01073	0.001632	G	A	0.5504	4.7863e-11	428272
WBLeanMass_PMID40968291	rs2044141	-0.01074	0.001632	G	T	0.5504	4.67735e-11	428272
WBLeanMass_PMID40968291	rs7116147	-0.01074	0.001632	G	A	0.5504	4.67735e-11	428272
WBLeanMass_PMID40968291	rs2957657	-0.01754	0.002516	A	G	0.1172	3.16228e-12	428272
WBLeanMass_PMID40968291	rs61889817	-0.01708	0.002537	A	G	0.1157	1.65959e-11	428272
WBLeanMass_PMID40968291	rs11042702	-0.01072	0.001632	A	G	0.5504	5.12861e-11	428272
WBLeanMass_PMID40968291	rs11042703	-0.01074	0.001632	A	G	0.5504	4.57088e-11	428272
WBLeanMass_PMID40968291	rs12419593	-0.0107	0.001632	A	G	0.5501	5.37032e-11	428272
WBLeanMass_PMID40968291	rs35737881	-0.01093	0.001633	A	C	0.548	2.23872e-11	428272
WBLeanMass_PMID40968291	rs4597056	-0.01074	0.001632	T	C	0.5503	4.57088e-11	428272
WBLeanMass_PMID40968291	rs11042712	-0.01062	0.001632	G	C	0.5503	7.58578e-11	428272
WBLeanMass_PMID40968291	rs34051776	-0.01101	0.001633	C	T	0.5483	1.54882e-11	428272
WBLeanMass_PMID40968291	rs36167833	-0.01102	0.001633	C	G	0.5483	1.51356e-11	428272
WBLeanMass_PMID40968291	rs36170347	-0.01099	0.001633	T	C	0.5483	1.65959e-11	428272
WBLeanMass_PMID40968291	rs140909752	-0.01727	0.002514	TAAC	T	0.1175	6.45654e-12	428272
WBLeanMass_PMID40968291	rs34692066	-0.01098	0.001651	T	C	0.5358	3.01995e-11	428272
WBLeanMass_PMID40968291	rs34739790	-0.01101	0.001633	G	C	0.5482	1.58489e-11	428272
WBLeanMass_PMID40968291	rs34087225	-0.01096	0.001634	G	A	0.5488	1.94984e-11	428272
WBLeanMass_PMID40968291	rs10840380	-0.009542	0.001639	G	A	0.5657	5.79429e-09	428272
WBLeanMass_PMID40968291	rs2920149	-0.01749	0.002516	T	C	0.1174	3.63078e-12	428272
WBLeanMass_PMID40968291	rs7107951	-0.01088	0.001635	T	C	0.5495	2.95121e-11	428272
WBLeanMass_PMID40968291	rs7107040	-0.01088	0.001635	T	G	0.5496	2.81838e-11	428272
WBLeanMass_PMID40968291	rs60141937	-0.01106	0.001643	G	GAAAA	0.5516	1.69824e-11	428272
WBLeanMass_PMID40968291	rs7107290	-0.01071	0.001632	A	G	0.5506	5.24807e-11	428272
WBLeanMass_PMID40968291	rs7108358	-0.01109	0.001635	G	C	0.5483	1.20226e-11	428272
WBLeanMass_PMID40968291	rs7107399	-0.01107	0.001636	T	G	0.5484	1.28825e-11	428272
WBLeanMass_PMID40968291	rs7110652	-0.01109	0.001636	C	G	0.5484	1.20226e-11	428272
WBLeanMass_PMID40968291	rs6484147	-0.01079	0.001632	C	T	0.5506	3.71535e-11	428272
WBLeanMass_PMID40968291	rs6484148	-0.01101	0.001633	C	T	0.5483	1.58489e-11	428272
WBLeanMass_PMID40968291	rs7952105	-0.01101	0.001633	C	T	0.5483	1.54882e-11	428272
WBLeanMass_PMID40968291	rs11042714	-0.0112	0.001634	G	T	0.5479	7.24436e-12	428272
WBLeanMass_PMID40968291	rs9735682	-0.0108	0.001632	G	A	0.5506	3.71535e-11	428272
WBLeanMass_PMID40968291	rs17296211	-0.01696	0.002534	T	A	0.116	2.18776e-11	428272
WBLeanMass_PMID40968291	rs10840381	-0.01079	0.001632	C	A	0.5504	3.80189e-11	428272
WBLeanMass_PMID40968291	rs10840382	-0.0108	0.001632	T	C	0.5504	3.63078e-11	428272
WBLeanMass_PMID40968291	rs6484152	-0.01079	0.001632	A	G	0.5503	3.80189e-11	428272
WBLeanMass_PMID40968291	rs61889836	-0.0169	0.002537	A	G	0.1158	2.69153e-11	428272
WBLeanMass_PMID40968291	rs55643080	-0.01178	0.001935	A	T	0.3174	1.15878e-09	428272
WBLeanMass_PMID40968291	rs11042716	-0.01076	0.001632	T	G	0.5504	4.2658e-11	428272
WBLeanMass_PMID40968291	rs79942315	-0.0132	0.001639	AGTTTCAGATTTCAGAGT	A	0.4742	8.12831e-16	428272
WBLeanMass_PMID40968291	rs10500724	-0.01073	0.001632	T	C	0.5502	4.7863e-11	428272
WBLeanMass_PMID40968291	rs11042717	-0.01349	0.001626	C	T	0.486	1.09648e-16	428272
WBLeanMass_PMID40968291	rs61889840	-0.01693	0.002537	T	C	0.1158	2.51189e-11	428272
WBLeanMass_PMID40968291	rs796340610	-0.01033	0.001637	C	CCACCATCTATAGAGTCAAGGCT	0.5477	2.8119e-10	428272
WBLeanMass_PMID40968291	rs7947666	-0.01078	0.001632	T	A	0.5504	3.98107e-11	428272
WBLeanMass_PMID40968291	rs11607174	-0.01118	0.001633	T	C	0.548	7.58578e-12	428272
WBLeanMass_PMID40968291	rs4442543	-0.0109	0.001633	T	C	0.5498	2.45471e-11	428272
WBLeanMass_PMID40968291	rs4366477	-0.01052	0.001646	G	A	0.5461	1.64816e-10	428272
WBLeanMass_PMID40968291	rs4491213	-0.01047	0.001645	C	G	0.5466	2.01372e-10	428272
WBLeanMass_PMID40968291	rs10840385	-0.01091	0.001633	A	T	0.5501	2.39883e-11	428272
WBLeanMass_PMID40968291	rs10743133	-0.01091	0.001633	G	A	0.5501	2.39883e-11	428272
WBLeanMass_PMID40968291	rs575016039	-0.01093	0.001634	GTT	G	0.5499	2.29087e-11	428272
WBLeanMass_PMID40968291	rs141595659	-0.01022	0.001762	G	GTGCGATCTCGGCTCAC	0.4579	6.54636e-09	428272
WBLeanMass_PMID40968291	rs61889842	-0.01715	0.002543	T	C	0.1155	1.51356e-11	428272
WBLeanMass_PMID40968291	rs6484160	-0.01111	0.001634	C	T	0.55	1.04713e-11	428272
WBLeanMass_PMID40968291	rs7945930	-0.01087	0.001633	C	T	0.5508	2.88403e-11	428272
WBLeanMass_PMID40968291	rs11042719	-0.01094	0.001633	A	G	0.5503	2.0893e-11	428272
WBLeanMass_PMID40968291	rs7950461	-0.01085	0.001633	A	T	0.5505	3.01995e-11	428272
WBLeanMass_PMID40968291	rs10770106	-0.01218	0.001656	G	A	0.4542	1.94984e-13	428272
WBLeanMass_PMID40968291	rs188768372	-0.01637	0.002561	G	T	0.114	1.65959e-10	428272
WBLeanMass_PMID40968291	rs61889843	-0.01634	0.002553	C	T	0.1142	1.5417e-10	428272
WBLeanMass_PMID40968291	rs61889845	-0.01641	0.002554	C	T	0.1142	1.33045e-10	428272
WBLeanMass_PMID40968291	rs61889846	-0.01644	0.002559	T	C	0.1138	1.33352e-10	428272
WBLeanMass_PMID40968291	rs61889847	-0.01629	0.002555	A	G	0.114	1.81134e-10	428272
WBLeanMass_PMID40968291	rs12419064	-0.01293	0.001624	G	A	0.4871	1.65959e-15	428272
WBLeanMass_PMID40968291	rs4418806	-0.01093	0.001631	C	T	0.5491	2.04174e-11	428272
WBLeanMass_PMID40968291	rs56776911	-0.01093	0.001631	G	A	0.5491	2.04174e-11	428272
WBLeanMass_PMID40968291	rs77722766	-0.01626	0.002555	C	T	0.114	1.96336e-10	428272
WBLeanMass_PMID40968291	rs57153895	-0.01325	0.001627	G	A	0.4837	3.80189e-16	428272
WBLeanMass_PMID40968291	rs72851648	-0.01627	0.002555	A	T	0.114	1.92309e-10	428272
WBLeanMass_PMID40968291	rs7935242	-0.01327	0.001629	T	C	0.4828	3.80189e-16	428272
WBLeanMass_PMID40968291	rs7949974	-0.01625	0.002555	C	A	0.114	2.01837e-10	428272
WBLeanMass_PMID40968291	rs7935257	-0.01628	0.002555	T	C	0.114	1.89671e-10	428272
WBLeanMass_PMID40968291	rs7924631	-0.01088	0.001631	G	A	0.5492	2.45471e-11	428272
WBLeanMass_PMID40968291	rs7927874	-0.01279	0.001626	C	T	0.4852	3.63078e-15	428272
WBLeanMass_PMID40968291	rs11042725	-0.01284	0.001625	A	C	0.4843	2.69153e-15	428272
WBLeanMass_PMID40968291	rs34354539	-0.01105	0.001635	TC	T	0.5486	1.38038e-11	428272
WBLeanMass_PMID40968291	rs4077089	-0.01558	0.002607	G	A	0.1102	2.29087e-09	428272
WBLeanMass_PMID40968291	rs33974535	-0.01583	0.002635	TA	T	0.1088	1.87499e-09	428272
WBLeanMass_PMID40968291	rs4403799	-0.01577	0.002514	G	A	0.1182	3.53183e-10	428272
WBLeanMass_PMID40968291	rs7944706	0.01053	0.001647	A	G	0.4296	1.59588e-10	428272
WBLeanMass_PMID40968291	rs4444073	-0.01314	0.001631	C	A	0.4777	7.94328e-16	428272
WBLeanMass_PMID40968291	rs17296765	-0.01617	0.002545	T	G	0.115	2.09894e-10	428272
WBLeanMass_PMID40968291	rs2060658	-0.01156	0.001632	C	T	0.5496	1.41254e-12	428272
WBLeanMass_PMID40968291	rs61889850	-0.01682	0.002491	T	G	0.1204	1.44544e-11	428272
WBLeanMass_PMID40968291	rs28733206	-0.0151	0.002521	C	T	0.1171	2.11836e-09	428272
WBLeanMass_PMID40968291	rs1450268	-0.01613	0.002549	G	T	0.1147	2.48886e-10	428272
WBLeanMass_PMID40968291	rs1450266	-0.01613	0.002549	A	G	0.1147	2.49459e-10	428272
WBLeanMass_PMID40968291	rs1450265	-0.01518	0.002521	G	T	0.1171	1.72187e-09	428272
WBLeanMass_PMID40968291	rs61891762	-0.01519	0.002522	G	A	0.1171	1.70216e-09	428272
WBLeanMass_PMID40968291	rs7108385	-0.01519	0.002522	C	T	0.1171	1.70608e-09	428272
WBLeanMass_PMID40968291	rs7123541	-0.01618	0.002547	A	C	0.1149	2.14783e-10	428272
WBLeanMass_PMID40968291	rs72851670	-0.01635	0.002567	A	G	0.1137	1.92752e-10	428272
WBLeanMass_PMID40968291	rs61891764	-0.01635	0.002565	T	A	0.1139	1.84077e-10	428272
WBLeanMass_PMID40968291	rs72851674	-0.01636	0.002565	C	G	0.114	1.79473e-10	428272
WBLeanMass_PMID40968291	rs61891767	-0.01636	0.002565	T	C	0.1139	1.80302e-10	428272
WBLeanMass_PMID40968291	rs1562782	-0.01243	0.001654	G	A	0.407	5.49541e-14	428272
WBLeanMass_PMID40968291	rs61891768	-0.01578	0.002545	A	G	0.1151	5.59758e-10	428272
WBLeanMass_PMID40968291	rs61891770	-0.01587	0.002564	T	C	0.1135	6.03949e-10	428272
WBLeanMass_PMID40968291	rs16907654	-0.01586	0.002546	G	A	0.1149	4.68813e-10	428272
WBLeanMass_PMID40968291	rs896043	-0.01577	0.002545	G	T	0.1148	5.7544e-10	428272
WBLeanMass_PMID40968291	rs1450276	-0.01562	0.002444	A	G	0.1273	1.65577e-10	428272
WBLeanMass_PMID40968291	rs1450275	-0.0165	0.002503	T	G	0.1191	4.2658e-11	428272
WBLeanMass_PMID40968291	rs35557720	-0.0159	0.002548	G	GA	0.1147	4.43609e-10	428272
WBLeanMass_PMID40968291	rs7109096	-0.01582	0.002548	T	G	0.1146	5.32108e-10	428272
WBLeanMass_PMID40968291	rs61891771	-0.01584	0.002546	C	T	0.1147	4.89779e-10	428272
WBLeanMass_PMID40968291	rs61891773	-0.01583	0.002548	A	G	0.1145	5.19996e-10	428272
WBLeanMass_PMID40968291	rs7129220	-0.01581	0.002547	A	G	0.1145	5.35797e-10	428272
WBLeanMass_PMID40968291	rs113231679	-0.01579	0.002548	G	A	0.1145	5.79429e-10	428272
WBLeanMass_PMID40968291	rs150151114	-0.01591	0.002551	T	TG	0.1146	4.47713e-10	428272
WBLeanMass_PMID40968291	rs2957683	-0.0098	0.001628	G	C	0.4689	1.7378e-09	428272
WBLeanMass_PMID40968291	rs2084600	-0.009908	0.001628	G	A	0.4686	1.16413e-09	428272
WBLeanMass_PMID40968291	rs2957684	-0.009703	0.001625	T	C	0.4699	2.36048e-09	428272
WBLeanMass_PMID40968291	rs2957685	-0.009734	0.001625	G	T	0.47	2.09894e-09	428272
WBLeanMass_PMID40968291	rs7941312	-0.009796	0.001625	A	G	0.4696	1.65196e-09	428272
WBLeanMass_PMID40968291	rs1450271	-0.009639	0.001625	T	C	0.4694	2.99226e-09	428272
WBLeanMass_PMID40968291	rs61891776	-0.01589	0.002582	A	G	0.1125	7.60326e-10	428272
WBLeanMass_PMID40968291	rs2923089	-0.009903	0.001623	T	C	0.4708	1.05925e-09	428272
WBLeanMass_PMID40968291	rs2403309	-0.009808	0.00163	T	A	0.4671	1.77419e-09	428272
WBLeanMass_PMID40968291	rs2923091	-0.009808	0.00163	G	A	0.4671	1.77419e-09	428272
WBLeanMass_PMID40968291	rs2923092	-0.009808	0.00163	A	G	0.4671	1.77011e-09	428272
WBLeanMass_PMID40968291	rs7926490	-0.009957	0.001624	T	C	0.4711	8.72971e-10	428272
WBLeanMass_PMID40968291	rs7925720	-0.01239	0.001653	A	G	0.406	6.45654e-14	428272
WBLeanMass_PMID40968291	rs7944291	-0.01195	0.001696	C	T	0.382	1.86209e-12	428272
WBLeanMass_PMID40968291	rs1470686	-0.01512	0.002466	G	A	0.1232	8.72971e-10	428272
WBLeanMass_PMID40968291	rs2923093	-0.01222	0.001649	T	A	0.4085	1.23027e-13	428272
WBLeanMass_PMID40968291	rs2015148	-0.009803	0.001625	G	A	0.4713	1.61436e-09	428272
WBLeanMass_PMID40968291	rs2923095	0.009899	0.001629	C	G	0.5241	1.24165e-09	428272
WBLeanMass_PMID40968291	rs2923096	-0.01243	0.001651	G	T	0.4076	5.12861e-14	428272
WBLeanMass_PMID40968291	rs2403310	-0.009836	0.001627	C	G	0.4711	1.47571e-09	428272
WBLeanMass_PMID40968291	rs12099292	-0.009897	0.001627	G	T	0.4712	1.1695e-09	428272
WBLeanMass_PMID40968291	rs2957688	-0.009983	0.001627	A	G	0.4711	8.37529e-10	428272
WBLeanMass_PMID40968291	rs2923097	-0.01254	0.001652	T	A	0.4078	3.23594e-14	428272
WBLeanMass_PMID40968291	rs61147745	-0.009861	0.001627	G	A	0.4757	1.35207e-09	428272
WBLeanMass_PMID40968291	rs149334787	-0.01251	0.001654	A	AAAAC	0.4128	4.0738e-14	428272
WBLeanMass_PMID40968291	rs7941414	-0.00982	0.001629	G	C	0.4754	1.66725e-09	428272
WBLeanMass_PMID40968291	rs138353204	-0.01252	0.001654	T	C	0.413	3.63078e-14	428272
WBLeanMass_PMID40968291	rs138935765	-0.009483	0.001636	TA	T	0.4597	6.74528e-09	428272
WBLeanMass_PMID40968291	rs2957689	-0.009356	0.001632	A	G	0.4602	9.88553e-09	428272
WBLeanMass_PMID40968291	rs2957691	-0.009393	0.001632	G	C	0.4602	8.6896e-09	428272
WBLeanMass_PMID40968291	rs2957692	-0.01225	0.001651	G	A	0.4134	1.1749e-13	428272
WBLeanMass_PMID40968291	rs2923098	-0.009438	0.001632	G	T	0.4607	7.4131e-09	428272
WBLeanMass_PMID40968291	rs2957693	-0.009424	0.001633	T	C	0.4602	7.94328e-09	428272
WBLeanMass_PMID40968291	rs2957694	-0.01228	0.001652	A	G	0.413	1.09648e-13	428272
WBLeanMass_PMID40968291	rs2923099	-0.01218	0.001653	A	C	0.4128	1.7378e-13	428272
WBLeanMass_PMID40968291	rs1349326	-0.01307	0.002216	A	G	0.8378	3.68129e-09	428272
WBLeanMass_PMID40968291	rs12793175	0.01375	0.002223	A	G	0.1605	6.25173e-10	428272
WBLeanMass_PMID40968291	rs11042759	0.01375	0.002087	G	A	0.1921	4.57088e-11	428272
WBLeanMass_PMID40968291	rs12787104	0.01457	0.002427	T	A	0.1494	1.95434e-09	428272
WBLeanMass_PMID40968291	rs11042765	0.01303	0.001899	A	G	0.3042	6.91831e-12	428272
WBLeanMass_PMID40968291	rs12787271	0.01401	0.002084	A	C	0.1936	1.77828e-11	428272
WBLeanMass_PMID40968291	rs12574619	0.01369	0.002064	T	C	0.1939	3.23594e-11	428272
WBLeanMass_PMID40968291	rs75946384	0.01359	0.002063	T	C	0.1937	4.46684e-11	428272
WBLeanMass_PMID40968291	rs10770111	-0.01314	0.002048	C	T	0.8046	1.42561e-10	428272
WBLeanMass_PMID40968291	rs35130571	0.01343	0.002062	T	A	0.1934	7.58578e-11	428272
WBLeanMass_PMID40968291	rs60472696	0.01348	0.002064	A	G	0.1933	6.45654e-11	428272
WBLeanMass_PMID40968291	rs71476869	0.01328	0.002076	G	T	0.1919	1.57398e-10	428272
WBLeanMass_PMID40968291	rs12577015	0.01266	0.002083	C	T	0.1905	1.22462e-09	428272
WBLeanMass_PMID40968291	rs10840404	0.01325	0.002067	G	A	0.1939	1.4388e-10	428272
WBLeanMass_PMID40968291	rs3915398	0.01554	0.002573	G	A	0.1145	1.55955e-09	428272
WBLeanMass_PMID40968291	rs61878760	0.0209	0.00295	A	G	0.08366	1.41254e-12	428272
WBLeanMass_PMID40968291	rs11022511	0.009521	0.001656	T	A	0.4248	8.89201e-09	428272
WBLeanMass_PMID40968291	rs7927346	0.009463	0.001647	T	C	0.4298	9.07821e-09	428272
WBLeanMass_PMID40968291	rs371148512	0.009555	0.001657	G	C	0.4259	8.09096e-09	428272
WBLeanMass_PMID40968291	rs2033908	0.00954	0.001647	A	C	0.4309	6.87068e-09	428272
WBLeanMass_PMID40968291	rs10466408	0.01904	0.00266	G	A	0.1055	8.31764e-13	428272
WBLeanMass_PMID40968291	rs16911637	0.0168	0.002637	G	C	0.1062	1.88365e-10	428272
WBLeanMass_PMID40968291	rs11022514	0.01801	0.002649	C	T	0.1055	1.04713e-11	428272
WBLeanMass_PMID40968291	rs12295774	0.01777	0.002654	A	C	0.1051	2.13796e-11	428272
WBLeanMass_PMID40968291	rs12277874	0.01784	0.002649	C	T	0.1054	1.65959e-11	428272
WBLeanMass_PMID40968291	rs7116989	-0.01021	0.001749	A	G	0.6844	5.33335e-09	428272
WBLeanMass_PMID40968291	rs10047490	0.01841	0.002653	T	C	0.1045	3.89045e-12	428272
WBLeanMass_PMID40968291	rs2083440	-0.01005	0.001734	T	C	0.6705	6.83912e-09	428272
WBLeanMass_PMID40968291	rs2099744	-0.01022	0.001781	A	G	0.701	9.54993e-09	428272
WBLeanMass_PMID40968291	rs1866704	-0.01034	0.001784	C	T	0.7072	6.83912e-09	428272
WBLeanMass_PMID40968291	rs1866705	-0.01031	0.001784	C	T	0.7074	7.63836e-09	428272
WBLeanMass_PMID40968291	rs1866706	-0.01031	0.001784	C	T	0.7074	7.55092e-09	428272
WBLeanMass_PMID40968291	rs35229324	0.0103	0.001744	TAGCA	T	0.323	3.53997e-09	428272
WBLeanMass_PMID40968291	rs7105759	-0.01001	0.001737	A	T	0.676	8.47227e-09	428272
WBLeanMass_PMID40968291	rs61878772	-0.01016	0.001738	G	C	0.6714	5.10505e-09	428272
WBLeanMass_PMID40968291	rs7940022	-0.01029	0.001736	T	G	0.676	3.09742e-09	428272
WBLeanMass_PMID40968291	rs1440277	-0.01005	0.001736	T	C	0.6714	7.12853e-09	428272
WBLeanMass_PMID40968291	rs1866711	-0.01006	0.001736	T	C	0.6714	6.76083e-09	428272
WBLeanMass_PMID40968291	rs7945921	-0.01004	0.001736	A	C	0.6713	7.26106e-09	428272
WBLeanMass_PMID40968291	rs4757062	-0.01003	0.001737	T	C	0.6708	7.6913e-09	428272
WBLeanMass_PMID40968291	rs4757955	-0.01003	0.001737	A	C	0.6708	7.67361e-09	428272
WBLeanMass_PMID40968291	rs4757956	-0.01013	0.001737	A	G	0.676	5.55904e-09	428272
WBLeanMass_PMID40968291	rs7102042	0.01029	0.001739	T	C	0.3274	3.34195e-09	428272
WBLeanMass_PMID40968291	rs7106148	0.01025	0.001781	T	C	0.2989	8.60994e-09	428272
WBLeanMass_PMID40968291	rs4757957	-0.01035	0.001738	C	G	0.6718	2.62422e-09	428272
WBLeanMass_PMID40968291	rs7119811	0.01024	0.001737	G	T	0.3291	3.68978e-09	428272
WBLeanMass_PMID40968291	rs11022517	0.01076	0.001779	A	G	0.2951	1.4388e-09	428272
WBLeanMass_PMID40968291	rs10766000	0.0103	0.001793	C	G	0.2882	9.33254e-09	428272
WBLeanMass_PMID40968291	rs11022518	0.01059	0.001781	T	G	0.2925	2.79254e-09	428272
WBLeanMass_PMID40968291	rs11022519	0.01086	0.001775	C	T	0.2957	9.22571e-10	428272
WBLeanMass_PMID40968291	rs12294689	0.01919	0.002667	C	A	0.1043	6.16595e-13	428272
WBLeanMass_PMID40968291	rs12277651	0.01957	0.002729	G	A	0.09769	7.58578e-13	428272
WBLeanMass_PMID40968291	rs1530179	0.01902	0.002671	G	A	0.1018	1.09648e-12	428272
WBLeanMass_PMID40968291	rs11820302	0.01852	0.002732	T	C	0.09737	1.20226e-11	428272
WBLeanMass_PMID40968291	rs150090666	0.166	0.02798	T	C	0.001039	2.99916e-09	428272
WBLeanMass_PMID40968291	rs79706154	0.0183	0.002872	GC	G	0.08926	1.87068e-10	428272
WBLeanMass_PMID40968291	rs74232554	0.01749	0.002834	C	T	0.09017	6.76083e-10	428272
WBLeanMass_PMID40968291	rs11024732	-0.01605	0.002177	A	C	0.8226	1.65959e-13	428272
WBLeanMass_PMID40968291	rs10128711	-0.01312	0.00185	C	T	0.7286	1.31826e-12	428272
WBLeanMass_PMID40968291	rs35411689	0.0175	0.002832	C	T	0.09021	6.42688e-10	428272
WBLeanMass_PMID40968291	rs10832950	-0.01309	0.001853	G	A	0.7281	1.58489e-12	428272
WBLeanMass_PMID40968291	rs10500834	-0.01313	0.001851	T	A	0.7285	1.31826e-12	428272
WBLeanMass_PMID40968291	rs78870962	0.01747	0.002837	A	G	0.09003	7.32825e-10	428272
WBLeanMass_PMID40968291	rs11024735	-0.01304	0.001853	T	C	0.7281	1.90546e-12	428272
WBLeanMass_PMID40968291	rs4237722	-0.01176	0.001876	C	T	0.7501	3.63915e-10	428272
WBLeanMass_PMID40968291	rs4757676	-0.01309	0.001853	T	C	0.7281	1.62181e-12	428272
WBLeanMass_PMID40968291	rs77359510	0.0176	0.002834	T	C	0.09019	5.29663e-10	428272
WBLeanMass_PMID40968291	rs10832954	-0.01359	0.001857	A	G	0.7312	2.5704e-13	428272
WBLeanMass_PMID40968291	rs12576634	0.01762	0.002835	T	C	0.09021	5.188e-10	428272
WBLeanMass_PMID40968291	rs75617020	0.01761	0.002835	T	G	0.09018	5.2723e-10	428272
WBLeanMass_PMID40968291	rs34002964	-0.01328	0.001862	CA	C	0.7309	9.77237e-13	428272
WBLeanMass_PMID40968291	rs10832956	-0.01357	0.001858	C	T	0.7309	2.81838e-13	428272
WBLeanMass_PMID40968291	rs11024739	-0.01357	0.001858	A	C	0.7309	2.81838e-13	428272
WBLeanMass_PMID40968291	rs35548292	0.0175	0.002839	A	AC	0.0901	7.06318e-10	428272
WBLeanMass_PMID40968291	rs11024743	-0.01349	0.00186	G	A	0.7287	4.0738e-13	428272
WBLeanMass_PMID40968291	rs10832961	-0.01252	0.001884	G	C	0.7516	3.01995e-11	428272
WBLeanMass_PMID40968291	rs5790043	-0.01334	0.001863	CT	C	0.7316	7.94328e-13	428272
WBLeanMass_PMID40968291	rs79151962	0.01757	0.002839	G	A	0.09006	6.05341e-10	428272
WBLeanMass_PMID40968291	rs7943121	-0.01356	0.001859	C	G	0.7309	2.95121e-13	428272
WBLeanMass_PMID40968291	rs10832962	-0.01356	0.001859	T	C	0.7309	2.95121e-13	428272
WBLeanMass_PMID40968291	rs2084220	-0.01362	0.001859	T	C	0.7309	2.34423e-13	428272
WBLeanMass_PMID40968291	rs3993288	-0.01054	0.00182	CAAAAA	C	0.7028	6.9024e-09	428272
WBLeanMass_PMID40968291	rs141999214	0.01764	0.002838	C	A	0.09015	5.16416e-10	428272
WBLeanMass_PMID40968291	rs10832963	-0.01406	0.00187	G	T	0.7335	5.49541e-14	428272
WBLeanMass_PMID40968291	rs11823533	0.01792	0.002823	A	G	0.09105	2.15774e-10	428272
WBLeanMass_PMID40968291	rs10766489	-0.01768	0.002814	A	G	0.9081	3.28852e-10	428272
WBLeanMass_PMID40968291	rs2197598	0.01719	0.002633	T	C	0.1065	6.60693e-11	428272
WBLeanMass_PMID40968291	rs148641526	0.01728	0.002635	G	C	0.1064	5.37032e-11	428272
WBLeanMass_PMID40968291	rs113608435	0.01719	0.002633	T	C	0.1065	6.60693e-11	428272
WBLeanMass_PMID40968291	rs141648502	0.01794	0.002917	A	G	0.08503	7.74462e-10	428272
WBLeanMass_PMID40968291	rs138475615	0.01743	0.002934	T	C	0.08463	2.85759e-09	428272
WBLeanMass_PMID40968291	rs12577194	0.0178	0.002943	T	C	0.08403	1.45211e-09	428272
WBLeanMass_PMID40968291	rs146519941	0.01705	0.002927	G	A	0.08495	5.74116e-09	428272
WBLeanMass_PMID40968291	rs12573861	0.0175	0.002955	A	G	0.08375	3.14775e-09	428272
WBLeanMass_PMID40968291	rs56156713	0.01789	0.00302	T	C	0.07885	3.16228e-09	428272
WBLeanMass_PMID40968291	rs35481910	0.01847	0.003082	T	G	0.07574	2.04644e-09	428272
WBLeanMass_PMID40968291	rs7116514	0.01844	0.003086	A	G	0.07575	2.26464e-09	428272
WBLeanMass_PMID40968291	rs58225181	0.01849	0.003087	A	G	0.07582	2.10378e-09	428272
WBLeanMass_PMID40968291	rs78619280	0.01872	0.003179	G	C	0.0716	3.9355e-09	428272
WBLeanMass_PMID40968291	rs1020408	0.009776	0.001639	C	T	0.5391	2.4322e-09	428272
WBLeanMass_PMID40968291	rs76444672	0.01079	0.001811	A	T	0.3238	2.52348e-09	428272
WBLeanMass_PMID40968291	rs1520903	0.01054	0.001789	T	C	0.3111	3.81066e-09	428272
WBLeanMass_PMID40968291	rs7941540	-0.009704	0.001676	G	A	0.6049	7.01455e-09	428272
WBLeanMass_PMID40968291	rs4757899	0.01111	0.00186	G	A	0.2632	2.31206e-09	428272
WBLeanMass_PMID40968291	rs12789496	0.01198	0.001877	A	C	0.256	1.72187e-10	428272
WBLeanMass_PMID40968291	rs12789831	0.012	0.001877	A	G	0.256	1.65196e-10	428272
WBLeanMass_PMID40968291	rs11025430	-0.009623	0.001645	G	A	0.5727	4.94311e-09	428272
WBLeanMass_PMID40968291	rs12361708	0.01017	0.001761	C	G	0.3152	7.63836e-09	428272
WBLeanMass_PMID40968291	rs10500871	0.01015	0.001761	T	C	0.3153	8.29851e-09	428272
WBLeanMass_PMID40968291	rs11025431	0.01015	0.001761	G	T	0.3153	8.29851e-09	428272
WBLeanMass_PMID40968291	rs11025432	0.01174	0.001873	G	T	0.2552	3.58922e-10	428272
WBLeanMass_PMID40968291	rs11025434	0.01173	0.001872	A	G	0.2555	3.63915e-10	428272
WBLeanMass_PMID40968291	rs12800280	0.009648	0.001656	G	A	0.4231	5.64937e-09	428272
WBLeanMass_PMID40968291	rs34590994	0.01229	0.001879	T	TG	0.2545	6.0256e-11	428272
WBLeanMass_PMID40968291	rs199567969	0.01221	0.001866	A	G	0.2592	6.0256e-11	428272
WBLeanMass_PMID40968291	rs200761525	0.01221	0.001866	A	AG	0.2592	6.0256e-11	428272
WBLeanMass_PMID40968291	rs34541447	0.01134	0.001799	AC	A	0.3059	2.85102e-10	428272
WBLeanMass_PMID40968291	rs12805858	0.01161	0.001872	C	A	0.2554	5.55904e-10	428272
WBLeanMass_PMID40968291	rs12806339	0.01182	0.001872	A	G	0.2552	2.66073e-10	428272
WBLeanMass_PMID40968291	rs12806043	0.01022	0.00176	T	C	0.3152	6.32412e-09	428272
WBLeanMass_PMID40968291	rs12574088	0.01037	0.001657	A	G	0.421	3.96278e-10	428272
WBLeanMass_PMID40968291	rs149975827	0.01051	0.001667	TTCTC	T	0.4208	2.93089e-10	428272
WBLeanMass_PMID40968291	rs35081743	0.01195	0.001874	A	G	0.255	1.78649e-10	428272
WBLeanMass_PMID40968291	rs11602566	0.01157	0.001875	A	G	0.2553	6.68344e-10	428272
WBLeanMass_PMID40968291	rs11606812	0.01162	0.001875	T	A	0.2554	5.7544e-10	428272
WBLeanMass_PMID40968291	rs144415821	0.0107	0.00177	A	ACGTGT	0.3158	1.49279e-09	428272
WBLeanMass_PMID40968291	rs4757042	0.01021	0.00176	G	A	0.3165	6.45654e-09	428272
WBLeanMass_PMID40968291	rs4757903	0.0115	0.001873	C	G	0.2565	8.20352e-10	428272
WBLeanMass_PMID40968291	rs10833263	0.01153	0.001886	A	C	0.2553	9.88553e-10	428272
WBLeanMass_PMID40968291	rs11030003	-0.01423	0.001768	T	C	0.6884	8.51138e-16	428272
WBLeanMass_PMID40968291	rs4514364	-0.01427	0.001765	T	C	0.6876	6.30957e-16	428272
WBLeanMass_PMID40968291	rs10767642	-0.01425	0.001765	C	T	0.6877	6.91831e-16	428272
WBLeanMass_PMID40968291	rs61887840	-0.01421	0.001764	C	A	0.6877	7.94328e-16	428272
WBLeanMass_PMID40968291	rs138829724	-0.01064	0.001637	G	GCAGGAGGACCTC	0.5101	8.31764e-11	428272
WBLeanMass_PMID40968291	rs5020127	-0.0109	0.001637	C	T	0.509	2.69153e-11	428272
WBLeanMass_PMID40968291	rs4539269	-0.01418	0.00176	G	C	0.6872	7.58578e-16	428272
WBLeanMass_PMID40968291	rs11030009	-0.01087	0.00163	G	A	0.5112	2.51189e-11	428272
WBLeanMass_PMID40968291	rs10835180	-0.01093	0.001636	G	A	0.5087	2.34423e-11	428272
WBLeanMass_PMID40968291	rs4536164	-0.01402	0.001758	C	A	0.6882	1.54882e-15	428272
WBLeanMass_PMID40968291	rs7946359	-0.01069	0.001636	A	T	0.5094	6.30957e-11	428272
WBLeanMass_PMID40968291	rs11030011	-0.01044	0.001639	C	G	0.5068	1.88365e-10	428272
WBLeanMass_PMID40968291	rs111909661	0.01365	0.002007	C	G	0.2117	1.02329e-11	428272
WBLeanMass_PMID40968291	rs61887841	0.01365	0.002007	G	T	0.2118	1.02329e-11	428272
WBLeanMass_PMID40968291	rs12364287	-0.0139	0.001758	A	C	0.6877	2.63027e-15	428272
WBLeanMass_PMID40968291	rs7945211	-0.01062	0.001636	C	T	0.5091	8.51138e-11	428272
WBLeanMass_PMID40968291	rs34247211	-0.01025	0.001642	A	AT	0.5111	4.25598e-10	428272
WBLeanMass_PMID40968291	rs12786130	-0.01821	0.001908	T	C	0.7599	1.34896e-21	428272
WBLeanMass_PMID40968291	rs12787847	-0.01822	0.001913	C	T	0.7613	1.65959e-21	428272
WBLeanMass_PMID40968291	rs142981556	0.02586	0.004415	A	C	0.03687	4.69894e-09	428272
WBLeanMass_PMID40968291	rs4922787	-0.01828	0.001912	T	G	0.7608	1.1749e-21	428272
WBLeanMass_PMID40968291	rs11030026	0.01766	0.002239	A	G	0.1601	3.0903e-15	428272
WBLeanMass_PMID40968291	rs12790913	-0.01787	0.001904	G	A	0.7603	6.45654e-21	428272
WBLeanMass_PMID40968291	rs12787251	-0.01915	0.003277	C	T	0.06814	5.06991e-09	428272
WBLeanMass_PMID40968291	rs11030034	-0.01906	0.001902	G	C	0.7543	1.23027e-23	428272
WBLeanMass_PMID40968291	rs1131924	-0.01833	0.001935	T	C	0.7565	2.69153e-21	428272
WBLeanMass_PMID40968291	rs6484306	-0.01576	0.001927	C	T	0.7668	2.88403e-16	428272
WBLeanMass_PMID40968291	rs6484308	-0.01806	0.001941	G	T	0.7736	1.34896e-20	428272
WBLeanMass_PMID40968291	rs151336878	-0.01569	0.001899	TGAAGTTAAAATTTCAGGC	T	0.7467	1.41254e-16	428272
WBLeanMass_PMID40968291	rs10835188	-0.01592	0.001914	T	G	0.6798	8.91251e-17	428272
WBLeanMass_PMID40968291	rs17309825	0.03233	0.004153	C	T	0.04012	6.91831e-15	428272
WBLeanMass_PMID40968291	rs67626918	-0.01695	0.002881	C	CT	0.9121	4.00867e-09	428272
WBLeanMass_PMID40968291	rs6484311	-0.01801	0.00194	A	G	0.7734	1.69824e-20	428272
WBLeanMass_PMID40968291	rs4409780	-0.01798	0.001942	C	T	0.7739	2.0893e-20	428272
WBLeanMass_PMID40968291	rs4923450	-0.01653	0.001902	T	C	0.7596	3.54813e-18	428272
WBLeanMass_PMID40968291	rs7125904	-0.01757	0.001938	G	T	0.7724	1.28825e-19	428272
WBLeanMass_PMID40968291	rs10835190	-0.01646	0.001902	T	C	0.7596	5.12861e-18	428272
WBLeanMass_PMID40968291	rs10767645	-0.01791	0.00194	G	T	0.7735	2.69153e-20	428272
WBLeanMass_PMID40968291	rs4923451	-0.01641	0.001903	T	G	0.7595	6.30957e-18	428272
WBLeanMass_PMID40968291	rs7127239	-0.01757	0.001938	C	A	0.7724	1.28825e-19	428272
WBLeanMass_PMID40968291	rs2352802	-0.01792	0.00194	A	G	0.7735	2.63027e-20	428272
WBLeanMass_PMID40968291	rs1873078	-0.01757	0.001938	G	C	0.7724	1.28825e-19	428272
WBLeanMass_PMID40968291	rs1038659	-0.01644	0.001902	G	T	0.7596	5.62341e-18	428272
WBLeanMass_PMID40968291	rs1038660	-0.01757	0.001938	C	A	0.7724	1.28825e-19	428272
WBLeanMass_PMID40968291	rs6484314	-0.01757	0.001938	G	A	0.7724	1.25893e-19	428272
WBLeanMass_PMID40968291	rs7107410	-0.01758	0.001937	C	T	0.7723	1.14815e-19	428272
WBLeanMass_PMID40968291	rs6484315	-0.01726	0.002843	G	T	0.9105	1.2735e-09	428272
WBLeanMass_PMID40968291	rs10734393	-0.01717	0.001908	G	A	0.7624	2.29087e-19	428272
WBLeanMass_PMID40968291	rs10767646	-0.01717	0.001923	C	T	0.7677	4.46684e-19	428272
WBLeanMass_PMID40968291	rs10767647	-0.01814	0.001938	A	G	0.7727	7.94328e-21	428272
WBLeanMass_PMID40968291	rs1304100	-0.01093	0.001904	G	A	0.2379	9.39723e-09	428272
WBLeanMass_PMID40968291	rs2883039	-0.011	0.001903	T	C	0.238	7.36207e-09	428272
WBLeanMass_PMID40968291	rs1906654	-0.01097	0.001903	A	G	0.2379	8.05378e-09	428272
WBLeanMass_PMID40968291	rs1013442	-0.01175	0.001931	T	A	0.2313	1.16413e-09	428272
WBLeanMass_PMID40968291	rs5790658	-0.01898	0.00193	T	TA	0.771	7.94328e-23	428272
WBLeanMass_PMID40968291	rs7481311	-0.01873	0.001924	C	T	0.7705	2.13796e-22	428272
WBLeanMass_PMID40968291	rs1565228	-0.01764	0.002851	C	G	0.9114	6.09537e-10	428272
WBLeanMass_PMID40968291	rs2200747	-0.01112	0.001903	A	G	0.2378	5.11682e-09	428272
WBLeanMass_PMID40968291	rs12224883	-0.01109	0.001903	C	A	0.2379	5.66239e-09	428272
WBLeanMass_PMID40968291	rs11030051	0.01624	0.002351	A	G	0.1401	4.7863e-12	428272
WBLeanMass_PMID40968291	rs546206364	0.02267	0.002792	C	CTT	0.1064	4.67735e-16	428272
WBLeanMass_PMID40968291	rs369730820	-0.01786	0.001897	C	CTT	0.75	4.67735e-21	428272
WBLeanMass_PMID40968291	rs112035538	0.01952	0.00299	T	G	0.0812	6.60693e-11	428272
WBLeanMass_PMID40968291	rs12269837	0.01904	0.001929	G	A	0.2292	5.88844e-23	428272
WBLeanMass_PMID40968291	rs10501086	0.01976	0.002986	A	G	0.08141	3.63078e-11	428272
WBLeanMass_PMID40968291	rs1352479	-0.01824	0.001907	T	A	0.7489	1.09648e-21	428272
WBLeanMass_PMID40968291	rs4923454	0.01899	0.001928	G	A	0.2297	6.91831e-23	428272
WBLeanMass_PMID40968291	rs4923455	0.0116	0.001896	G	A	0.7594	9.46237e-10	428272
WBLeanMass_PMID40968291	rs7124596	0.0111	0.001903	G	A	0.7621	5.49541e-09	428272
WBLeanMass_PMID40968291	rs1114029	0.01123	0.001903	C	T	0.7621	3.66438e-09	428272
WBLeanMass_PMID40968291	rs6484317	0.01162	0.001896	C	A	0.7594	8.93305e-10	428272
WBLeanMass_PMID40968291	rs12577586	0.01826	0.001915	C	T	0.2351	1.51356e-21	428272
WBLeanMass_PMID40968291	rs10835197	0.01896	0.001929	T	C	0.2296	8.51138e-23	428272
WBLeanMass_PMID40968291	rs4923456	0.01165	0.001897	T	C	0.7594	8.18465e-10	428272
WBLeanMass_PMID40968291	rs71480157	-0.0181	0.002154	C	T	0.1775	4.46684e-17	428272
WBLeanMass_PMID40968291	rs4922788	0.01126	0.001903	G	A	0.762	3.33426e-09	428272
WBLeanMass_PMID40968291	rs73430668	0.01893	0.001929	T	C	0.2296	1e-22	428272
WBLeanMass_PMID40968291	rs10742178	0.01129	0.001904	G	A	0.7619	3.01995e-09	428272
WBLeanMass_PMID40968291	rs10767649	0.0113	0.001904	T	G	0.7619	2.90402e-09	428272
WBLeanMass_PMID40968291	rs4031129	0.01203	0.001904	GTT	G	0.7595	2.67917e-10	428272
WBLeanMass_PMID40968291	rs73430670	0.01832	0.0019	G	A	0.2406	5.24807e-22	428272
WBLeanMass_PMID40968291	rs10835198	0.01131	0.001905	C	T	0.7619	2.95801e-09	428272
WBLeanMass_PMID40968291	rs10835201	0.0184	0.001917	G	A	0.2349	7.94328e-22	428272
WBLeanMass_PMID40968291	rs11030066	0.01642	0.002354	T	C	0.14	3.01995e-12	428272
WBLeanMass_PMID40968291	rs12361806	0.01895	0.001931	A	G	0.2296	9.54993e-23	428272
WBLeanMass_PMID40968291	rs11030067	0.01896	0.001931	T	C	0.2296	9.12011e-23	428272
WBLeanMass_PMID40968291	rs56405868	0.01155	0.001908	T	G	0.7626	1.39316e-09	428272
WBLeanMass_PMID40968291	rs12419462	0.01882	0.00193	A	G	0.2302	1.8197e-22	428272
WBLeanMass_PMID40968291	rs10767650	0.01157	0.001908	G	A	0.7625	1.35207e-09	428272
WBLeanMass_PMID40968291	rs11030075	0.01829	0.001917	G	C	0.2354	1.41254e-21	428272
WBLeanMass_PMID40968291	rs10734394	0.01157	0.001909	A	G	0.7625	1.35831e-09	428272
WBLeanMass_PMID40968291	rs78063634	0.01885	0.002451	A	C	0.1282	1.44544e-14	428272
WBLeanMass_PMID40968291	rs35051342	-0.01828	0.002037	C	G	0.1992	2.81838e-19	428272
WBLeanMass_PMID40968291	rs11030077	0.01947	0.002378	T	C	0.1376	2.69153e-16	428272
WBLeanMass_PMID40968291	rs1488830	0.0171	0.002009	T	C	0.7962	1.7378e-17	428272
WBLeanMass_PMID40968291	rs879048	0.01725	0.002004	A	C	0.7943	7.4131e-18	428272
WBLeanMass_PMID40968291	rs10767654	0.01713	0.002003	G	T	0.7942	1.20226e-17	428272
WBLeanMass_PMID40968291	rs4350329	0.01665	0.002595	T	C	0.1112	1.38995e-10	428272
WBLeanMass_PMID40968291	rs12276130	0.01664	0.002594	C	A	0.1113	1.43219e-10	428272
WBLeanMass_PMID40968291	rs11030084	-0.0198	0.002098	T	C	0.1843	3.80189e-21	428272
WBLeanMass_PMID40968291	rs7116850	0.01309	0.001826	A	G	0.7281	7.76247e-13	428272
WBLeanMass_PMID40968291	rs11030086	0.01199	0.001816	T	A	0.7126	4.0738e-11	428272
WBLeanMass_PMID40968291	rs11030087	0.01306	0.001827	C	T	0.7282	8.91251e-13	428272
WBLeanMass_PMID40968291	rs11030088	0.02135	0.001891	A	G	0.2489	1.44544e-29	428272
WBLeanMass_PMID40968291	rs6416056	0.01306	0.001827	A	G	0.7281	8.91251e-13	428272
WBLeanMass_PMID40968291	rs4074134	-0.01807	0.002021	T	C	0.2012	3.80189e-19	428272
WBLeanMass_PMID40968291	rs36029218	-0.01776	0.002014	T	A	0.2018	1.14815e-18	428272
WBLeanMass_PMID40968291	rs4923457	-0.01812	0.002021	T	A	0.2013	3.01995e-19	428272
WBLeanMass_PMID40968291	rs10742179	0.01338	0.001838	G	A	0.7339	3.38844e-13	428272
WBLeanMass_PMID40968291	rs4310564	0.0119	0.00182	C	G	0.7125	6.30957e-11	428272
WBLeanMass_PMID40968291	rs4347344	0.01221	0.001829	A	G	0.7184	2.45471e-11	428272
WBLeanMass_PMID40968291	rs28790418	-0.01219	0.001829	G	A	0.2815	2.69153e-11	428272
WBLeanMass_PMID40968291	rs6484318	0.0119	0.00182	T	C	0.7125	6.30957e-11	428272
WBLeanMass_PMID40968291	rs7483762	-0.01806	0.002021	A	G	0.2013	3.98107e-19	428272
WBLeanMass_PMID40968291	rs12417583	-0.01822	0.002038	T	C	0.1991	3.89045e-19	428272
WBLeanMass_PMID40968291	rs55990834	0.01683	0.002591	T	C	0.1126	8.31764e-11	428272
WBLeanMass_PMID40968291	rs7106058	0.01202	0.001816	T	C	0.7127	3.63078e-11	428272
WBLeanMass_PMID40968291	rs4923458	-0.01801	0.00202	C	T	0.2014	5.01187e-19	428272
WBLeanMass_PMID40968291	rs4923460	-0.01799	0.00202	T	G	0.2014	5.49541e-19	428272
WBLeanMass_PMID40968291	rs4923461	-0.01793	0.002022	G	A	0.2013	7.4131e-19	428272
WBLeanMass_PMID40968291	rs4244531	-0.01801	0.002021	G	A	0.2013	5.01187e-19	428272
WBLeanMass_PMID40968291	rs113153217	0.01665	0.002581	G	A	0.1127	1.11429e-10	428272
WBLeanMass_PMID40968291	rs113829044	0.03214	0.004382	C	T	0.03589	2.23872e-13	428272
WBLeanMass_PMID40968291	rs12419948	-0.01873	0.002034	A	T	0.1996	3.23594e-20	428272
WBLeanMass_PMID40968291	rs925946	-0.01919	0.001743	G	T	0.684	3.31131e-28	428272
WBLeanMass_PMID40968291	rs17309874	0.02087	0.001871	A	G	0.2569	6.60693e-29	428272
WBLeanMass_PMID40968291	rs925947	-0.01873	0.002034	T	G	0.1996	3.23594e-20	428272
WBLeanMass_PMID40968291	rs16917204	-0.01874	0.002034	C	G	0.1996	3.16228e-20	428272
WBLeanMass_PMID40968291	rs10767657	-0.01915	0.001742	C	A	0.684	4.2658e-28	428272
WBLeanMass_PMID40968291	rs10501087	-0.01869	0.002034	C	T	0.1997	3.89045e-20	428272
WBLeanMass_PMID40968291	rs36070170	-0.01878	0.002034	AT	A	0.1997	2.5704e-20	428272
WBLeanMass_PMID40968291	rs10767658	-0.01913	0.001743	G	C	0.6841	5.12861e-28	428272
WBLeanMass_PMID40968291	rs4923463	-0.01872	0.002034	G	A	0.1996	3.46737e-20	428272
WBLeanMass_PMID40968291	rs1519480	-0.02003	0.001736	T	C	0.6661	8.91251e-31	428272
WBLeanMass_PMID40968291	rs7124442	-0.01922	0.001728	T	C	0.6728	9.77237e-29	428272
WBLeanMass_PMID40968291	rs11030099	-0.01888	0.002048	A	C	0.1978	3.0903e-20	428272
WBLeanMass_PMID40968291	rs11030100	-0.01892	0.002048	T	G	0.1978	2.45471e-20	428272
WBLeanMass_PMID40968291	rs6265	-0.02095	0.00209	T	C	0.1865	1.1749e-23	428272
WBLeanMass_PMID40968291	rs11030102	0.02077	0.001865	G	C	0.2582	8.31764e-29	428272
WBLeanMass_PMID40968291	rs4923464	-0.01921	0.002026	T	C	0.202	2.45471e-21	428272
WBLeanMass_PMID40968291	rs11030104	-0.01925	0.00203	G	A	0.2014	2.51189e-21	428272
WBLeanMass_PMID40968291	rs10767659	-0.02005	0.001727	T	G	0.6585	3.54813e-31	428272
WBLeanMass_PMID40968291	rs1808124	-0.01917	0.00172	C	T	0.666	7.58578e-29	428272
WBLeanMass_PMID40968291	rs4517468	-0.0204	0.00173	T	A	0.6584	4.46684e-32	428272
WBLeanMass_PMID40968291	rs2353487	-0.02009	0.001727	T	C	0.6586	2.81838e-31	428272
WBLeanMass_PMID40968291	rs11030105	0.02081	0.001865	G	T	0.258	6.60693e-29	428272
WBLeanMass_PMID40968291	rs189740576	0.01687	0.002516	G	A	0.1201	2.04174e-11	428272
WBLeanMass_PMID40968291	rs76069707	-0.01968	0.001729	C	T	0.6512	5.12861e-30	428272
WBLeanMass_PMID40968291	rs1401635	-0.01937	0.001736	G	C	0.6777	6.60693e-29	428272
WBLeanMass_PMID40968291	rs2049045	-0.02036	0.002117	C	G	0.182	6.91831e-22	428272
WBLeanMass_PMID40968291	rs11030107	0.02077	0.001865	G	A	0.2581	7.94328e-29	428272
WBLeanMass_PMID40968291	rs11030108	-0.01933	0.001735	G	A	0.6775	7.94328e-29	428272
WBLeanMass_PMID40968291	rs7103411	0.01848	0.002002	T	C	0.7922	2.69153e-20	428272
WBLeanMass_PMID40968291	rs10835211	0.02097	0.001867	A	G	0.2568	2.95121e-29	428272
WBLeanMass_PMID40968291	rs16917237	-0.01914	0.002031	T	G	0.2011	4.36516e-21	428272
WBLeanMass_PMID40968291	rs72881230	0.01637	0.002512	T	C	0.1205	7.24436e-11	428272
WBLeanMass_PMID40968291	rs6484320	0.01782	0.002001	A	T	0.7919	5.24807e-19	428272
WBLeanMass_PMID40968291	rs35038967	-0.01888	0.002031	A	T	0.2009	1.44544e-20	428272
WBLeanMass_PMID40968291	rs34379767	-0.01832	0.002006	A	G	0.207	6.76083e-20	428272
WBLeanMass_PMID40968291	rs11030112	0.0197	0.001738	A	G	0.3209	8.70964e-30	428272
WBLeanMass_PMID40968291	rs444654	0.0184	0.002003	G	T	0.7924	3.89045e-20	428272
WBLeanMass_PMID40968291	rs113145808	-0.01833	0.002006	C	T	0.207	6.60693e-20	428272
WBLeanMass_PMID40968291	rs4923466	-0.01833	0.002006	A	C	0.207	6.60693e-20	428272
WBLeanMass_PMID40968291	rs12801337	-0.01833	0.002006	A	G	0.207	6.60693e-20	428272
WBLeanMass_PMID40968291	rs11500197	0.02084	0.001867	A	G	0.257	6.0256e-29	428272
WBLeanMass_PMID40968291	rs7926362	0.0184	0.002003	C	A	0.7924	4.0738e-20	428272
WBLeanMass_PMID40968291	rs12575096	-0.01889	0.002031	G	A	0.201	1.38038e-20	428272
WBLeanMass_PMID40968291	rs12790234	-0.01833	0.002006	G	A	0.207	6.45654e-20	428272
WBLeanMass_PMID40968291	rs61888762	0.01966	0.001737	G	C	0.3211	1.09648e-29	428272
WBLeanMass_PMID40968291	rs1013402	0.01986	0.001744	G	A	0.3192	4.89779e-30	428272
WBLeanMass_PMID40968291	rs7127507	0.01921	0.001718	C	T	0.3352	5.12861e-29	428272
WBLeanMass_PMID40968291	rs36137816	-0.01854	0.002399	G	C	0.8434	1.09648e-14	428272
WBLeanMass_PMID40968291	rs36154247	-0.01854	0.002399	G	C	0.8434	1.09648e-14	428272
WBLeanMass_PMID40968291	rs11030116	-0.01854	0.002399	G	C	0.8434	1.09648e-14	428272
WBLeanMass_PMID40968291	rs76324918	0.01872	0.003088	C	T	0.07701	1.35831e-09	428272
WBLeanMass_PMID40968291	rs61888800	0.0209	0.001869	T	G	0.2567	4.89779e-29	428272
WBLeanMass_PMID40968291	rs7944119	0.01973	0.001744	T	G	0.3192	1.09648e-29	428272
WBLeanMass_PMID40968291	rs56133711	0.02086	0.001869	A	G	0.2567	6.45654e-29	428272
WBLeanMass_PMID40968291	rs988748	0.01804	0.002003	G	C	0.7916	2.13796e-19	428272
WBLeanMass_PMID40968291	rs10767664	0.01838	0.002006	A	T	0.7929	5.01187e-20	428272
WBLeanMass_PMID40968291	rs11030119	0.01972	0.001755	A	G	0.3092	2.5704e-29	428272
WBLeanMass_PMID40968291	rs2030323	0.01834	0.002006	C	A	0.7929	6.16595e-20	428272
WBLeanMass_PMID40968291	rs4922793	-0.01827	0.00201	G	A	0.2065	1e-19	428272
WBLeanMass_PMID40968291	rs1829469	-0.01888	0.002031	G	A	0.2009	1.44544e-20	428272
WBLeanMass_PMID40968291	rs144089176	-0.03196	0.00522	A	T	0.0258	9.24698e-10	428272
WBLeanMass_PMID40968291	rs143305657	-0.03169	0.005212	C	T	0.02583	1.20226e-09	428272
WBLeanMass_PMID40968291	rs80083564	0.02002	0.002396	T	G	0.1354	6.60693e-17	428272
WBLeanMass_PMID40968291	rs12292980	0.01918	0.001737	A	G	0.3227	2.45471e-28	428272
WBLeanMass_PMID40968291	rs962369	0.01995	0.001763	C	T	0.3063	1.09648e-29	428272
WBLeanMass_PMID40968291	rs11030121	0.01921	0.001737	T	C	0.3226	2.04174e-28	428272
WBLeanMass_PMID40968291	rs75707145	0.02128	0.001971	T	G	0.2293	3.63078e-27	428272
WBLeanMass_PMID40968291	rs71311904	-0.01734	0.002049	CCATTT	C	0.2025	2.63027e-17	428272
WBLeanMass_PMID40968291	rs12273363	0.02174	0.002024	C	T	0.2037	6.30957e-27	428272
WBLeanMass_PMID40968291	rs12288512	0.0218	0.002025	A	G	0.2032	5.01187e-27	428272
WBLeanMass_PMID40968291	rs17309930	0.02167	0.002024	A	C	0.2032	9.54993e-27	428272
WBLeanMass_PMID40968291	rs4359193	0.009515	0.001631	C	G	0.497	5.3827e-09	428272
WBLeanMass_PMID40968291	rs10501099	0.009354	0.00163	G	T	0.4964	9.54993e-09	428272
WBLeanMass_PMID40968291	rs7944721	0.00939	0.00163	A	G	0.4966	8.37529e-09	428272
WBLeanMass_PMID40968291	rs10501100	0.009424	0.00163	G	C	0.497	7.32825e-09	428272
WBLeanMass_PMID40968291	rs4922805	0.009473	0.00163	A	G	0.4968	6.15177e-09	428272
WBLeanMass_PMID40968291	rs1838061	0.009415	0.00163	T	C	0.497	7.56833e-09	428272
WBLeanMass_PMID40968291	rs4922806	0.009408	0.00163	C	G	0.4972	7.78037e-09	428272
WBLeanMass_PMID40968291	rs10835354	0.009354	0.00163	G	A	0.4966	9.46237e-09	428272
WBLeanMass_PMID40968291	rs10835355	0.009378	0.00163	A	G	0.4969	8.66962e-09	428272
WBLeanMass_PMID40968291	rs7935201	0.009406	0.001631	T	C	0.496	8.05378e-09	428272
WBLeanMass_PMID40968291	rs990845	0.009399	0.001631	C	A	0.496	8.26038e-09	428272
WBLeanMass_PMID40968291	rs990846	0.009401	0.001631	C	T	0.4959	8.18465e-09	428272
WBLeanMass_PMID40968291	rs4598653	0.009391	0.001638	A	G	0.4933	9.7499e-09	428272
WBLeanMass_PMID40968291	rs12790029	0.009391	0.001638	G	C	0.4933	9.77237e-09	428272
WBLeanMass_PMID40968291	rs10501101	0.009459	0.00163	G	C	0.4967	6.48634e-09	428272
WBLeanMass_PMID40968291	rs7480281	0.009482	0.00163	G	T	0.497	5.95662e-09	428272
WBLeanMass_PMID40968291	rs34894163	0.009481	0.001638	G	A	0.4934	7.04693e-09	428272
WBLeanMass_PMID40968291	rs11030367	0.009481	0.001631	G	T	0.496	6.15177e-09	428272
WBLeanMass_PMID40968291	rs9645634	0.009455	0.00163	A	T	0.4967	6.57658e-09	428272
WBLeanMass_PMID40968291	rs17653807	0.009473	0.00163	G	A	0.497	6.13762e-09	428272
WBLeanMass_PMID40968291	rs11030368	0.009473	0.00163	G	A	0.4971	6.13762e-09	428272
WBLeanMass_PMID40968291	rs9645613	0.009481	0.00163	G	A	0.4971	5.97035e-09	428272
WBLeanMass_PMID40968291	rs9645635	0.009523	0.001637	T	C	0.4937	6.01174e-09	428272
WBLeanMass_PMID40968291	rs11030370	0.009488	0.00163	G	A	0.497	5.82103e-09	428272
WBLeanMass_PMID40968291	rs11605699	0.009501	0.00163	T	C	0.497	5.54626e-09	428272
WBLeanMass_PMID40968291	rs11030371	0.009467	0.001631	T	C	0.4966	6.4121e-09	428272
WBLeanMass_PMID40968291	rs11030372	0.009543	0.001638	A	G	0.4936	5.62341e-09	428272
WBLeanMass_PMID40968291	rs4923544	0.009516	0.00163	A	G	0.497	5.24807e-09	428272
WBLeanMass_PMID40968291	rs10835356	0.009484	0.001631	A	G	0.4966	6.0256e-09	428272
WBLeanMass_PMID40968291	rs1838059	0.009511	0.00163	C	T	0.497	5.37032e-09	428272
WBLeanMass_PMID40968291	rs10835357	0.009521	0.00163	G	A	0.497	5.17607e-09	428272
WBLeanMass_PMID40968291	rs11030374	0.009567	0.001638	G	T	0.4936	5.16416e-09	428272
WBLeanMass_PMID40968291	rs7108101	0.009508	0.00163	T	G	0.4969	5.44503e-09	428272
WBLeanMass_PMID40968291	rs6484375	0.009505	0.00163	G	T	0.4969	5.5335e-09	428272
WBLeanMass_PMID40968291	rs11030376	0.009444	0.001631	A	C	0.4966	6.96627e-09	428272
WBLeanMass_PMID40968291	rs1596297	0.009544	0.001632	A	G	0.4961	5.00035e-09	428272
WBLeanMass_PMID40968291	rs11030377	0.009591	0.001632	G	A	0.4971	4.1783e-09	428272
WBLeanMass_PMID40968291	rs7396827	-0.01226	0.001647	C	T	0.5431	9.77237e-14	428272
WBLeanMass_PMID40968291	rs11030378	-0.01111	0.001724	T	C	0.3377	1.14025e-10	428272
WBLeanMass_PMID40968291	rs1596300	0.01158	0.001733	C	T	0.6763	2.34423e-11	428272
WBLeanMass_PMID40968291	rs1596299	0.01158	0.001732	T	C	0.6761	2.23872e-11	428272
WBLeanMass_PMID40968291	rs2585824	0.01158	0.001733	T	G	0.6763	2.29087e-11	428272
WBLeanMass_PMID40968291	rs2585823	0.01161	0.001733	A	G	0.6762	2.0893e-11	428272
WBLeanMass_PMID40968291	rs10734398	0.01197	0.001735	G	T	0.6753	5.24807e-12	428272
WBLeanMass_PMID40968291	rs11030380	0.01247	0.001669	T	A	0.5934	7.94328e-14	428272
WBLeanMass_PMID40968291	rs7127383	0.01249	0.00167	T	C	0.5936	7.24436e-14	428272
WBLeanMass_PMID40968291	rs11030381	0.01254	0.00167	A	T	0.5955	6.0256e-14	428272
WBLeanMass_PMID40968291	rs2582895	-0.01127	0.001668	A	C	0.3862	1.41254e-11	428272
WBLeanMass_PMID40968291	rs2585817	-0.01122	0.001668	G	A	0.3865	1.7378e-11	428272
WBLeanMass_PMID40968291	rs7128734	-0.01144	0.001667	G	A	0.3891	6.76083e-12	428272
WBLeanMass_PMID40968291	rs11030382	-0.01113	0.001666	T	C	0.3868	2.34423e-11	428272
WBLeanMass_PMID40968291	rs10835360	-0.01143	0.001667	C	T	0.3889	7.07946e-12	428272
WBLeanMass_PMID40968291	rs7952220	-0.01143	0.001667	C	T	0.3889	7.07946e-12	428272
WBLeanMass_PMID40968291	rs4923546	-0.01129	0.001667	A	G	0.3879	1.28825e-11	428272
WBLeanMass_PMID40968291	rs4378371	-0.01143	0.001667	G	C	0.3889	7.07946e-12	428272
WBLeanMass_PMID40968291	rs58378810	-0.01164	0.001669	C	CTT	0.3902	3.01995e-12	428272
WBLeanMass_PMID40968291	rs4520584	-0.01108	0.001666	A	G	0.3866	2.81838e-11	428272
WBLeanMass_PMID40968291	rs2585813	-0.01116	0.001666	T	A	0.3864	2.0893e-11	428272
WBLeanMass_PMID40968291	rs2585814	-0.01141	0.001667	G	A	0.3886	7.76247e-12	428272
WBLeanMass_PMID40968291	rs2582896	-0.01137	0.001667	G	A	0.3884	9.33254e-12	428272
WBLeanMass_PMID40968291	rs2582897	-0.01144	0.001667	C	T	0.3886	6.76083e-12	428272
WBLeanMass_PMID40968291	rs10742196	-0.01143	0.001667	C	T	0.3885	7.07946e-12	428272
WBLeanMass_PMID40968291	rs4244537	-0.01125	0.001667	A	C	0.3865	1.51356e-11	428272
WBLeanMass_PMID40968291	rs10835361	-0.01127	0.001667	G	C	0.3865	1.41254e-11	428272
WBLeanMass_PMID40968291	rs2585811	-0.01128	0.001668	A	G	0.3865	1.31826e-11	428272
WBLeanMass_PMID40968291	rs10767727	-0.01154	0.001669	A	G	0.3885	4.67735e-12	428272
WBLeanMass_PMID40968291	rs7931440	0.01272	0.001674	T	G	0.6022	2.88403e-14	428272
WBLeanMass_PMID40968291	rs11030384	-0.01278	0.00166	T	A	0.3978	1.34896e-14	428272
WBLeanMass_PMID40968291	rs4442537	-0.01292	0.001658	T	C	0.3989	6.45654e-15	428272
WBLeanMass_PMID40968291	rs10835362	-0.01299	0.001657	A	G	0.3994	4.46684e-15	428272
WBLeanMass_PMID40968291	rs10835363	-0.01293	0.001657	C	T	0.3995	6.16595e-15	428272
WBLeanMass_PMID40968291	rs10835364	-0.01295	0.001657	A	G	0.3995	5.49541e-15	428272
WBLeanMass_PMID40968291	rs57806515	-0.01293	0.001657	A	C	0.3998	6.16595e-15	428272
WBLeanMass_PMID40968291	rs11030385	-0.01297	0.001658	A	G	0.3995	5.12861e-15	428272
WBLeanMass_PMID40968291	rs10835365	-0.01304	0.001658	G	A	0.4008	3.71535e-15	428272
WBLeanMass_PMID40968291	rs11821132	-0.0129	0.001658	G	T	0.4001	7.4131e-15	428272
WBLeanMass_PMID40968291	rs59617050	-0.0129	0.001658	G	A	0.4001	7.4131e-15	428272
WBLeanMass_PMID40968291	rs12226610	-0.01292	0.001658	C	G	0.3999	6.45654e-15	428272
WBLeanMass_PMID40968291	rs11030386	-0.01293	0.001658	A	C	0.3999	6.16595e-15	428272
WBLeanMass_PMID40968291	rs11030387	-0.01292	0.001658	T	C	0.3999	6.76083e-15	428272
WBLeanMass_PMID40968291	rs10767729	-0.01292	0.001659	T	C	0.3999	6.76083e-15	428272
WBLeanMass_PMID40968291	rs10767730	-0.01288	0.00166	G	A	0.4002	8.51138e-15	428272
WBLeanMass_PMID40968291	rs10767731	-0.01289	0.00166	C	T	0.4002	8.51138e-15	428272
WBLeanMass_PMID40968291	rs7110556	-0.01293	0.00166	A	G	0.3996	6.76083e-15	428272
WBLeanMass_PMID40968291	rs4923549	-0.01299	0.00166	G	A	0.3997	5.12861e-15	428272
WBLeanMass_PMID40968291	rs4923550	-0.01301	0.00166	C	T	0.3997	4.67735e-15	428272
WBLeanMass_PMID40968291	rs55777611	-0.01323	0.002065	G	A	0.1966	1.46893e-10	428272
WBLeanMass_PMID40968291	rs12221661	-0.01324	0.001662	C	T	0.4007	1.58489e-15	428272
WBLeanMass_PMID40968291	rs12226518	-0.01316	0.001663	A	G	0.3997	2.45471e-15	428272
WBLeanMass_PMID40968291	rs12226542	-0.01316	0.001663	A	G	0.3997	2.51189e-15	428272
WBLeanMass_PMID40968291	rs10767732	-0.01321	0.001663	A	G	0.3996	1.94984e-15	428272
WBLeanMass_PMID40968291	rs10767733	-0.01318	0.001663	A	G	0.399	2.23872e-15	428272
WBLeanMass_PMID40968291	rs10767734	-0.01151	0.00169	T	C	0.3695	9.77237e-12	428272
WBLeanMass_PMID40968291	rs10767735	-0.01389	0.001663	C	G	0.4016	6.60693e-17	428272
WBLeanMass_PMID40968291	rs10835367	-0.01431	0.001684	A	C	0.3918	1.90546e-17	428272
WBLeanMass_PMID40968291	rs4636654	-0.01396	0.001664	A	G	0.4005	4.7863e-17	428272
WBLeanMass_PMID40968291	rs4503517	-0.01092	0.001801	G	C	0.312	1.33045e-09	428272
WBLeanMass_PMID40968291	rs10835368	0.01478	0.001682	C	T	0.6167	1.51356e-18	428272
WBLeanMass_PMID40968291	rs10835369	-0.01476	0.001689	A	T	0.3848	2.45471e-18	428272
WBLeanMass_PMID40968291	rs10835370	-0.01476	0.001689	A	C	0.3848	2.45471e-18	428272
WBLeanMass_PMID40968291	rs10742197	-0.01454	0.001677	G	A	0.3813	4.36516e-18	428272
WBLeanMass_PMID40968291	rs10835371	-0.01468	0.001678	A	G	0.3823	2.23872e-18	428272
WBLeanMass_PMID40968291	rs10835372	-0.01455	0.001678	C	T	0.3826	4.36516e-18	428272
WBLeanMass_PMID40968291	rs10835373	-0.01469	0.001678	C	T	0.3826	2.04174e-18	428272
WBLeanMass_PMID40968291	rs10835374	-0.01472	0.001678	A	G	0.3825	1.77828e-18	428272
WBLeanMass_PMID40968291	rs10835375	-0.01472	0.001678	A	G	0.3825	1.77828e-18	428272
WBLeanMass_PMID40968291	rs10767736	-0.01472	0.001678	G	T	0.3825	1.7378e-18	428272
WBLeanMass_PMID40968291	rs11030388	-0.01474	0.001679	T	G	0.3825	1.65959e-18	428272
WBLeanMass_PMID40968291	rs73434729	-0.01475	0.001678	A	C	0.3825	1.54882e-18	428272
WBLeanMass_PMID40968291	rs112670086	-0.0146	0.001693	T	G	0.3852	6.30957e-18	428272
WBLeanMass_PMID40968291	rs35926073	-0.01461	0.001694	T	C	0.3844	6.45654e-18	428272
WBLeanMass_PMID40968291	rs35054354	-0.01461	0.001695	A	G	0.3843	6.91831e-18	428272
WBLeanMass_PMID40968291	rs12576604	-0.01475	0.001679	G	A	0.3823	1.58489e-18	428272
WBLeanMass_PMID40968291	rs11030391	-0.01474	0.001678	G	A	0.3826	1.58489e-18	428272
WBLeanMass_PMID40968291	rs10835376	-0.01472	0.001696	T	G	0.3765	4.16869e-18	428272
WBLeanMass_PMID40968291	rs10835377	-0.01495	0.001697	G	A	0.3777	1.25893e-18	428272
WBLeanMass_PMID40968291	rs10835378	-0.01529	0.001744	G	A	0.3632	1.77828e-18	428272
WBLeanMass_PMID40968291	rs10835379	-0.01529	0.001744	A	G	0.3632	1.77828e-18	428272
WBLeanMass_PMID40968291	rs10835380	-0.01533	0.001734	G	A	0.3662	1e-18	428272
WBLeanMass_PMID40968291	rs10835381	-0.01459	0.001677	G	A	0.3815	3.31131e-18	428272
WBLeanMass_PMID40968291	rs10835382	-0.01474	0.001678	C	T	0.3826	1.62181e-18	428272
WBLeanMass_PMID40968291	rs4268495	-0.01459	0.001677	C	G	0.3815	3.38844e-18	428272
WBLeanMass_PMID40968291	rs4267058	-0.01478	0.001681	C	T	0.3836	1.47911e-18	428272
WBLeanMass_PMID40968291	rs4274191	-0.01474	0.001679	A	G	0.3826	1.62181e-18	428272
WBLeanMass_PMID40968291	rs10767737	-0.01474	0.001679	G	T	0.3826	1.62181e-18	428272
WBLeanMass_PMID40968291	rs1451708968	-0.01356	0.001673	G	GTTT	0.3955	5.12861e-16	428272
WBLeanMass_PMID40968291	rs4576808	-0.01459	0.001677	T	C	0.3815	3.38844e-18	428272
WBLeanMass_PMID40968291	rs4582964	-0.01476	0.001682	A	T	0.382	1.69824e-18	428272
WBLeanMass_PMID40968291	rs4351802	-0.01474	0.001679	A	T	0.3826	1.62181e-18	428272
WBLeanMass_PMID40968291	rs4434991	-0.01474	0.001679	T	A	0.3826	1.62181e-18	428272
WBLeanMass_PMID40968291	rs4290215	-0.01474	0.001679	T	G	0.3826	1.65959e-18	428272
WBLeanMass_PMID40968291	rs7931459	-0.01303	0.001707	T	C	0.3512	2.29087e-14	428272
WBLeanMass_PMID40968291	rs7931585	-0.01303	0.001707	T	A	0.3512	2.29087e-14	428272
WBLeanMass_PMID40968291	rs7931884	-0.01303	0.001707	C	G	0.3512	2.29087e-14	428272
WBLeanMass_PMID40968291	rs11030392	-0.01473	0.001679	A	G	0.3826	1.69824e-18	428272
WBLeanMass_PMID40968291	rs11030393	-0.01473	0.001679	G	A	0.3826	1.69824e-18	428272
WBLeanMass_PMID40968291	rs7121736	-0.01469	0.001681	G	A	0.3832	2.23872e-18	428272
WBLeanMass_PMID40968291	rs4471400	-0.01466	0.001682	T	C	0.3826	2.88403e-18	428272
WBLeanMass_PMID40968291	rs4575255	-0.01472	0.001679	G	A	0.3825	1.8197e-18	428272
WBLeanMass_PMID40968291	rs4350350	-0.0145	0.001679	T	C	0.381	5.7544e-18	428272
WBLeanMass_PMID40968291	rs4568992	-0.01477	0.001682	G	A	0.3836	1.62181e-18	428272
WBLeanMass_PMID40968291	rs6484376	-0.01476	0.001682	G	A	0.3837	1.69824e-18	428272
WBLeanMass_PMID40968291	rs10835383	-0.01473	0.001679	C	A	0.3825	1.8197e-18	428272
WBLeanMass_PMID40968291	rs7951682	-0.01457	0.001689	C	G	0.3728	6.30957e-18	428272
WBLeanMass_PMID40968291	rs7941305	-0.01446	0.001791	C	T	0.3224	6.76083e-16	428272
WBLeanMass_PMID40968291	rs114866929	-0.01492	0.002162	C	G	0.1734	5.24807e-12	428272
WBLeanMass_PMID40968291	rs12223245	-0.01464	0.002037	C	G	0.2035	6.76083e-13	428272
WBLeanMass_PMID40968291	rs4275621	-0.01235	0.00168	G	A	0.3861	1.99526e-13	428272
WBLeanMass_PMID40968291	rs6484377	-0.01348	0.001685	G	T	0.3776	1.23027e-15	428272
WBLeanMass_PMID40968291	rs7124523	-0.01347	0.001685	C	T	0.3776	1.28825e-15	428272
WBLeanMass_PMID40968291	rs7124653	-0.01345	0.001685	G	T	0.3776	1.44544e-15	428272
WBLeanMass_PMID40968291	rs4290216	-0.01348	0.001685	T	C	0.3772	1.25893e-15	428272
WBLeanMass_PMID40968291	rs12282355	-0.01351	0.001683	A	G	0.3749	9.54993e-16	428272
WBLeanMass_PMID40968291	rs10835384	-0.01361	0.001688	G	A	0.3783	7.4131e-16	428272
WBLeanMass_PMID40968291	rs7935241	-0.01354	0.001683	A	G	0.3749	8.70964e-16	428272
WBLeanMass_PMID40968291	rs7938026	-0.01354	0.001683	C	A	0.3749	8.51138e-16	428272
WBLeanMass_PMID40968291	rs4244538	-0.01354	0.001683	T	G	0.3749	8.51138e-16	428272
WBLeanMass_PMID40968291	rs6484378	-0.01353	0.001683	G	C	0.3749	8.91251e-16	428272
WBLeanMass_PMID40968291	rs7928893	-0.01353	0.001683	G	T	0.375	8.91251e-16	428272
WBLeanMass_PMID40968291	rs7942078	-0.01321	0.001708	T	A	0.3502	1.04713e-14	428272
WBLeanMass_PMID40968291	rs7942417	-0.01324	0.001707	A	C	0.3504	8.91251e-15	428272
WBLeanMass_PMID40968291	rs140508625	-0.01489	0.001798	A	AGGAG	0.2938	1.23027e-16	428272
WBLeanMass_PMID40968291	rs4344470	-0.01353	0.001683	G	A	0.3749	8.91251e-16	428272
WBLeanMass_PMID40968291	rs12577364	-0.01353	0.001683	G	A	0.375	8.91251e-16	428272
WBLeanMass_PMID40968291	rs6484379	-0.01359	0.001684	A	G	0.3746	7.07946e-16	428272
WBLeanMass_PMID40968291	rs3935074	-0.01359	0.001684	T	A	0.3747	7.07946e-16	428272
WBLeanMass_PMID40968291	rs4337023	-0.01348	0.001684	C	T	0.3748	1.1749e-15	428272
WBLeanMass_PMID40968291	rs7937781	-0.01362	0.001689	G	A	0.3783	7.58578e-16	428272
WBLeanMass_PMID40968291	rs7938122	-0.01346	0.001684	T	G	0.3748	1.28825e-15	428272
WBLeanMass_PMID40968291	rs4354676	-0.0135	0.001687	C	T	0.3758	1.23027e-15	428272
WBLeanMass_PMID40968291	rs4356210	-0.01352	0.001689	C	T	0.3748	1.1749e-15	428272
WBLeanMass_PMID40968291	rs2356017	-0.01329	0.001715	G	A	0.3497	9.12011e-15	428272
WBLeanMass_PMID40968291	rs7118807	-0.01358	0.001694	C	T	0.3819	1.09648e-15	428272
WBLeanMass_PMID40968291	rs561977984	-0.01341	0.001718	AAAAAG	A	0.3558	5.7544e-15	428272
WBLeanMass_PMID40968291	rs11030397	-0.0135	0.001685	G	C	0.3745	1.14815e-15	428272
WBLeanMass_PMID40968291	rs11030398	-0.0135	0.001685	A	G	0.3745	1.14815e-15	428272
WBLeanMass_PMID40968291	rs142204315	-0.02185	0.003801	G	A	0.0503	8.91251e-09	428272
WBLeanMass_PMID40968291	rs11030399	-0.01346	0.001684	C	A	0.3748	1.31826e-15	428272
WBLeanMass_PMID40968291	rs7933262	-0.01319	0.001709	T	C	0.3502	1.20226e-14	428272
WBLeanMass_PMID40968291	rs11529859	-0.01481	0.001794	C	T	0.2939	1.47911e-16	428272
WBLeanMass_PMID40968291	rs7130649	-0.01342	0.001684	C	T	0.3755	1.65959e-15	428272
WBLeanMass_PMID40968291	rs2883826	-0.01346	0.001684	A	G	0.3748	1.34896e-15	428272
WBLeanMass_PMID40968291	rs4534569	-0.01343	0.001684	G	A	0.3755	1.58489e-15	428272
WBLeanMass_PMID40968291	rs4372430	-0.01346	0.001684	T	C	0.3748	1.34896e-15	428272
WBLeanMass_PMID40968291	rs7481939	-0.01317	0.001709	G	A	0.3502	1.28825e-14	428272
WBLeanMass_PMID40968291	rs6484385	-0.01346	0.001684	C	T	0.3748	1.34896e-15	428272
WBLeanMass_PMID40968291	rs7941641	-0.01357	0.001687	T	G	0.375	9.12011e-16	428272
WBLeanMass_PMID40968291	rs7928142	-0.01357	0.001687	C	T	0.375	9.12011e-16	428272
WBLeanMass_PMID40968291	rs7942414	-0.01345	0.001684	C	T	0.3748	1.41254e-15	428272
WBLeanMass_PMID40968291	rs6484386	-0.01355	0.00169	T	G	0.3783	1.07152e-15	428272
WBLeanMass_PMID40968291	rs6484387	-0.01355	0.00169	A	T	0.3783	1.07152e-15	428272
WBLeanMass_PMID40968291	rs7105480	-0.01315	0.001709	A	G	0.3502	1.41254e-14	428272
WBLeanMass_PMID40968291	rs2356016	-0.01344	0.001684	G	A	0.3748	1.44544e-15	428272
WBLeanMass_PMID40968291	rs3076902	-0.01366	0.001695	CCACA	C	0.3719	7.76247e-16	428272
WBLeanMass_PMID40968291	rs2356015	-0.01344	0.001684	C	T	0.3748	1.44544e-15	428272
WBLeanMass_PMID40968291	rs2356014	-0.01345	0.001684	G	C	0.3748	1.41254e-15	428272
WBLeanMass_PMID40968291	rs10835387	-0.01316	0.001709	C	G	0.3504	1.34896e-14	428272
WBLeanMass_PMID40968291	rs10835388	-0.01348	0.001684	G	C	0.375	1.23027e-15	428272
WBLeanMass_PMID40968291	rs4391802	-0.01475	0.001794	G	A	0.2939	1.99526e-16	428272
WBLeanMass_PMID40968291	rs11030401	-0.01344	0.001685	A	G	0.3756	1.47911e-15	428272
WBLeanMass_PMID40968291	rs11030402	-0.01347	0.001684	G	A	0.3748	1.25893e-15	428272
WBLeanMass_PMID40968291	rs10835389	-0.01317	0.001711	C	T	0.3502	1.38038e-14	428272
WBLeanMass_PMID40968291	rs4923552	-0.01342	0.001687	G	A	0.3748	1.7378e-15	428272
WBLeanMass_PMID40968291	rs4923553	-0.01314	0.001712	C	G	0.3501	1.62181e-14	428272
WBLeanMass_PMID40968291	rs4923554	-0.01313	0.001712	G	A	0.3502	1.69824e-14	428272
WBLeanMass_PMID40968291	rs4923555	-0.01315	0.001712	G	A	0.3503	1.58489e-14	428272
WBLeanMass_PMID40968291	rs7942482	-0.01343	0.001687	C	T	0.3748	1.69824e-15	428272
WBLeanMass_PMID40968291	rs10767739	-0.01313	0.001713	G	A	0.3502	1.7378e-14	428272
WBLeanMass_PMID40968291	rs11030403	-0.01333	0.001689	A	G	0.3747	2.95121e-15	428272
WBLeanMass_PMID40968291	rs73437096	-0.01464	0.001799	T	C	0.2936	4.0738e-16	428272
WBLeanMass_PMID40968291	rs2356013	-0.01318	0.001713	C	T	0.3538	1.44544e-14	428272
WBLeanMass_PMID40968291	rs7947218	-0.01319	0.001715	A	C	0.3493	1.47911e-14	428272
WBLeanMass_PMID40968291	rs7934432	-0.01333	0.001722	A	G	0.3458	9.54993e-15	428272
WBLeanMass_PMID40968291	rs2356009	-0.01333	0.001722	T	C	0.3458	9.77237e-15	428272
WBLeanMass_PMID40968291	rs4923556	-0.01333	0.001722	C	T	0.3458	1e-14	428272
WBLeanMass_PMID40968291	rs7129601	-0.0137	0.001703	A	G	0.3742	8.70964e-16	428272
WBLeanMass_PMID40968291	rs4579914	-0.01287	0.00172	G	C	0.349	7.07946e-14	428272
WBLeanMass_PMID40968291	rs10767740	-0.01287	0.00172	G	A	0.349	7.4131e-14	428272
WBLeanMass_PMID40968291	rs7119404	-0.01312	0.0017	T	C	0.377	1.1749e-14	428272
WBLeanMass_PMID40968291	rs4923557	-0.0135	0.001706	G	T	0.3739	2.5704e-15	428272
WBLeanMass_PMID40968291	rs10835391	-0.01368	0.001708	G	C	0.3742	1.14815e-15	428272
WBLeanMass_PMID40968291	rs4271375	-0.01471	0.001807	A	T	0.2939	3.98107e-16	428272
WBLeanMass_PMID40968291	rs7940384	0.01066	0.001678	G	A	0.5976	2.1727e-10	428272
WBLeanMass_PMID40968291	rs7940756	0.01019	0.001693	C	A	0.6246	1.7338e-09	428272
WBLeanMass_PMID40968291	rs5024439	0.009835	0.001694	A	G	0.6278	6.4121e-09	428272
WBLeanMass_PMID40968291	rs10767741	0.01006	0.001692	C	T	0.6264	2.74157e-09	428272
WBLeanMass_PMID40968291	rs11030410	0.01079	0.001676	A	G	0.5956	1.21339e-10	428272
WBLeanMass_PMID40968291	rs1317526	0.0107	0.001677	G	A	0.5976	1.75388e-10	428272
WBLeanMass_PMID40968291	rs7944200	0.01081	0.001675	T	C	0.5951	1.10662e-10	428272
WBLeanMass_PMID40968291	rs10767742	0.01076	0.001673	T	C	0.595	1.27644e-10	428272
WBLeanMass_PMID40968291	rs10767743	0.01047	0.0017	C	A	0.6357	7.31139e-10	428272
WBLeanMass_PMID40968291	rs10767744	0.01102	0.001667	C	T	0.6048	3.89045e-11	428272
WBLeanMass_PMID40968291	rs4922808	0.0108	0.001661	T	C	0.5987	7.94328e-11	428272
WBLeanMass_PMID40968291	rs10767746	0.01086	0.001666	T	C	0.5988	6.91831e-11	428272
WBLeanMass_PMID40968291	rs4414202	0.01091	0.001667	A	C	0.5988	5.88844e-11	428272
WBLeanMass_PMID40968291	rs375405046	0.01118	0.0017	CGTGT	C	0.6167	4.7863e-11	428272
WBLeanMass_PMID40968291	rs3902824	-0.012	0.001744	G	A	0.3377	6.0256e-12	428272
WBLeanMass_PMID40968291	rs4923559	0.01156	0.001878	G	T	0.7398	7.60326e-10	428272
WBLeanMass_PMID40968291	rs558887	-0.01138	0.001768	G	A	0.3074	1.23027e-10	428272
WBLeanMass_PMID40968291	rs481554	-0.01094	0.001768	A	G	0.3044	6.09537e-10	428272
WBLeanMass_PMID40968291	rs482986	-0.01094	0.001768	A	G	0.3044	6.09537e-10	428272
WBLeanMass_PMID40968291	rs10501102	-0.01092	0.001756	T	G	0.3103	5.02343e-10	428272
WBLeanMass_PMID40968291	rs486129	-0.01092	0.001769	T	A	0.3043	6.59174e-10	428272
WBLeanMass_PMID40968291	rs546541	-0.01118	0.001757	T	C	0.31	1.98609e-10	428272
WBLeanMass_PMID40968291	rs485597	-0.01104	0.001757	T	A	0.3101	3.31131e-10	428272
WBLeanMass_PMID40968291	rs577964	-0.01104	0.001757	G	T	0.3101	3.31894e-10	428272
WBLeanMass_PMID40968291	rs489437	-0.01101	0.001757	G	A	0.3102	3.69828e-10	428272
WBLeanMass_PMID40968291	rs993354	0.01031	0.00171	T	A	0.6569	1.63682e-09	428272
WBLeanMass_PMID40968291	rs516756	-0.01102	0.001757	A	G	0.3103	3.63915e-10	428272
WBLeanMass_PMID40968291	rs510161	-0.01098	0.001758	G	C	0.3102	4.2462e-10	428272
WBLeanMass_PMID40968291	rs529931	-0.01096	0.001757	G	C	0.3103	4.43609e-10	428272
WBLeanMass_PMID40968291	rs534026	-0.01099	0.001757	T	G	0.3103	4.05509e-10	428272
WBLeanMass_PMID40968291	rs535669	-0.01077	0.001756	G	A	0.3107	8.64968e-10	428272
WBLeanMass_PMID40968291	rs566534	-0.01094	0.001754	C	T	0.312	4.45656e-10	428272
WBLeanMass_PMID40968291	rs34184583	0.01014	0.001708	G	GT	0.6557	2.88403e-09	428272
WBLeanMass_PMID40968291	rs485720	-0.01099	0.001755	A	T	0.3116	3.74111e-10	428272
WBLeanMass_PMID40968291	rs1914471	0.01027	0.001708	G	A	0.6562	1.79887e-09	428272
WBLeanMass_PMID40968291	rs113333685	-0.01072	0.001755	A	AAG	0.3136	1.02094e-09	428272
WBLeanMass_PMID40968291	rs520869	-0.01095	0.001755	A	G	0.3117	4.4157e-10	428272
WBLeanMass_PMID40968291	rs1879445	0.01027	0.001708	A	G	0.6561	1.79473e-09	428272
WBLeanMass_PMID40968291	rs1983344	0.01028	0.001708	T	C	0.6561	1.77828e-09	428272
WBLeanMass_PMID40968291	rs9300000	0.0103	0.001708	T	C	0.6561	1.67109e-09	428272
WBLeanMass_PMID40968291	rs547869	-0.01096	0.001756	G	A	0.3112	4.28549e-10	428272
WBLeanMass_PMID40968291	rs5790701	-0.01087	0.001756	T	TG	0.3119	5.99791e-10	428272
WBLeanMass_PMID40968291	rs579201	-0.01096	0.001755	C	G	0.3117	4.18794e-10	428272
WBLeanMass_PMID40968291	rs498437	-0.01092	0.001755	G	A	0.3118	4.90908e-10	428272
WBLeanMass_PMID40968291	rs570463	-0.01091	0.001761	A	C	0.311	5.7544e-10	428272
WBLeanMass_PMID40968291	rs580377	-0.01095	0.001762	T	C	0.3108	5.22396e-10	428272
WBLeanMass_PMID40968291	rs512619	-0.0109	0.001762	G	A	0.3109	6.23735e-10	428272
WBLeanMass_PMID40968291	rs491711	-0.01125	0.001768	C	A	0.3111	1.99526e-10	428272
WBLeanMass_PMID40968291	rs11030607	0.01597	0.002566	C	G	0.1171	4.85289e-10	428272
WBLeanMass_PMID40968291	rs11030616	0.01112	0.001915	T	A	0.2411	6.47143e-09	428272
WBLeanMass_PMID40968291	rs11030646	0.009656	0.001677	G	T	0.379	8.4918e-09	428272
WBLeanMass_PMID40968291	rs67670125	-0.01235	0.001957	T	C	0.2247	2.7227e-10	428272
WBLeanMass_PMID40968291	rs16920406	-0.01241	0.001956	C	A	0.2247	2.26986e-10	428272
WBLeanMass_PMID40968291	rs7942129	-0.01247	0.001956	A	G	0.2247	1.8239e-10	428272
WBLeanMass_PMID40968291	rs34855782	-0.01224	0.001955	A	G	0.2249	3.85478e-10	428272
WBLeanMass_PMID40968291	rs12805742	-0.01241	0.001954	T	C	0.2246	2.14783e-10	428272
WBLeanMass_PMID40968291	rs67745574	-0.01218	0.001953	T	C	0.2248	4.45656e-10	428272
WBLeanMass_PMID40968291	rs12800124	-0.01256	0.001955	G	A	0.2235	1.35207e-10	428272
WBLeanMass_PMID40968291	rs521271	-0.01132	0.00171	A	T	0.6575	3.46737e-11	428272
WBLeanMass_PMID40968291	rs35229181	-0.01241	0.001962	G	A	0.2224	2.51189e-10	428272
WBLeanMass_PMID40968291	rs34234618	-0.01243	0.001962	C	T	0.2224	2.33884e-10	428272
WBLeanMass_PMID40968291	rs1782508	-0.01126	0.001705	G	C	0.6567	3.89045e-11	428272
WBLeanMass_PMID40968291	rs1782507	-0.01159	0.001712	T	G	0.6597	1.31826e-11	428272
WBLeanMass_PMID40968291	rs653452	-0.01159	0.001712	T	C	0.6597	1.28825e-11	428272
WBLeanMass_PMID40968291	rs35883696	-0.0127	0.001961	C	A	0.2228	9.33254e-11	428272
WBLeanMass_PMID40968291	rs12578061	-0.01282	0.001958	A	T	0.2232	5.7544e-11	428272
WBLeanMass_PMID40968291	rs7102088	-0.01108	0.001714	T	C	0.6406	1e-10	428272
WBLeanMass_PMID40968291	rs34224414	-0.0126	0.001955	G	T	0.2235	1.17761e-10	428272
WBLeanMass_PMID40968291	rs12577729	-0.01258	0.001955	T	C	0.2235	1.26183e-10	428272
WBLeanMass_PMID40968291	rs34044331	-0.01258	0.001955	C	T	0.2235	1.2218e-10	428272
WBLeanMass_PMID40968291	rs34951229	-0.01268	0.001953	G	C	0.2239	8.31764e-11	428272
WBLeanMass_PMID40968291	rs642126	-0.01152	0.001713	A	G	0.6598	1.69824e-11	428272
WBLeanMass_PMID40968291	rs515997	-0.01152	0.001712	C	T	0.6597	1.7378e-11	428272
WBLeanMass_PMID40968291	rs689233	-0.01125	0.001708	A	G	0.6571	4.46684e-11	428272
WBLeanMass_PMID40968291	rs675635	-0.01152	0.001712	T	C	0.6598	1.69824e-11	428272
WBLeanMass_PMID40968291	rs35243946	-0.01153	0.001713	AG	A	0.6594	1.65959e-11	428272
WBLeanMass_PMID40968291	rs673740	-0.01152	0.001711	T	C	0.6595	1.62181e-11	428272
WBLeanMass_PMID40968291	rs645161	-0.01129	0.001708	C	A	0.6572	3.89045e-11	428272
WBLeanMass_PMID40968291	rs80268289	0.01149	0.001711	G	GAAATT	0.3405	1.86209e-11	428272
WBLeanMass_PMID40968291	rs10734405	0.01248	0.001954	C	T	0.7766	1.69434e-10	428272
WBLeanMass_PMID40968291	rs60781817	0.01155	0.001712	A	G	0.3403	1.47911e-11	428272
WBLeanMass_PMID40968291	rs61179368	0.01153	0.001713	G	A	0.34	1.65959e-11	428272
WBLeanMass_PMID40968291	rs60968445	0.01155	0.001712	T	A	0.3402	1.47911e-11	428272
WBLeanMass_PMID40968291	rs35458722	0.0116	0.001724	C	T	0.3376	1.69824e-11	428272
WBLeanMass_PMID40968291	rs34487664	0.01157	0.001711	C	T	0.3406	1.34896e-11	428272
WBLeanMass_PMID40968291	rs4531442	0.0115	0.001711	G	A	0.3405	1.8197e-11	428272
WBLeanMass_PMID40968291	rs1933345	0.01151	0.001711	C	G	0.3405	1.7378e-11	428272
WBLeanMass_PMID40968291	rs1933346	0.01157	0.001711	T	C	0.3405	1.38038e-11	428272
WBLeanMass_PMID40968291	rs1933347	0.01159	0.001712	C	T	0.3402	1.25893e-11	428272
WBLeanMass_PMID40968291	rs7924960	0.01152	0.001711	T	C	0.3405	1.65959e-11	428272
WBLeanMass_PMID40968291	rs7925340	0.01255	0.001953	C	A	0.7763	1.28233e-10	428272
WBLeanMass_PMID40968291	rs11031014	0.01159	0.001711	C	T	0.3406	1.25893e-11	428272
WBLeanMass_PMID40968291	rs4244552	0.01162	0.001711	T	C	0.3406	1.09648e-11	428272
WBLeanMass_PMID40968291	rs4267046	0.01159	0.001712	C	A	0.3402	1.28825e-11	428272
WBLeanMass_PMID40968291	rs7941939	0.01154	0.001714	T	C	0.3395	1.65959e-11	428272
WBLeanMass_PMID40968291	rs77966083	0.01147	0.001711	C	T	0.3404	1.99526e-11	428272
WBLeanMass_PMID40968291	rs11031017	0.0128	0.001951	A	T	0.7758	5.37032e-11	428272
WBLeanMass_PMID40968291	rs11031018	0.0128	0.001951	C	A	0.7758	5.37032e-11	428272
WBLeanMass_PMID40968291	rs190167777	0.01148	0.001711	G	A	0.3404	1.94984e-11	428272
WBLeanMass_PMID40968291	rs111380548	0.01153	0.001713	T	C	0.34	1.69824e-11	428272
WBLeanMass_PMID40968291	rs11031019	0.01282	0.001951	C	T	0.7758	4.89779e-11	428272
WBLeanMass_PMID40968291	rs141011680	0.01152	0.001711	G	T	0.3403	1.69824e-11	428272
WBLeanMass_PMID40968291	rs145052476	0.01159	0.001716	A	T	0.3393	1.41254e-11	428272
WBLeanMass_PMID40968291	rs79028439	0.01161	0.001717	G	A	0.339	1.31826e-11	428272
WBLeanMass_PMID40968291	rs34609938	0.01158	0.001716	A	G	0.3393	1.47911e-11	428272
WBLeanMass_PMID40968291	rs11529249	0.01265	0.001954	T	C	0.7763	9.54993e-11	428272
WBLeanMass_PMID40968291	rs200742291	0.01151	0.001713	C	A	0.34	1.8197e-11	428272
WBLeanMass_PMID40968291	rs10835642	0.01278	0.001936	C	A	0.7731	4.16869e-11	428272
WBLeanMass_PMID40968291	rs140000637	0.01151	0.001713	A	G	0.34	1.8197e-11	428272
WBLeanMass_PMID40968291	rs9732252	0.01156	0.001712	T	G	0.3399	1.47911e-11	428272
WBLeanMass_PMID40968291	rs7940387	0.01158	0.001711	T	C	0.3404	1.31826e-11	428272
WBLeanMass_PMID40968291	rs11031022	0.01161	0.001711	A	G	0.3405	1.14815e-11	428272
WBLeanMass_PMID40968291	rs7944547	0.01259	0.001952	G	A	0.776	1.14288e-10	428272
WBLeanMass_PMID40968291	rs61886090	0.01158	0.001711	T	G	0.3404	1.28825e-11	428272
WBLeanMass_PMID40968291	rs11031024	0.01155	0.001711	T	G	0.3405	1.44544e-11	428272
WBLeanMass_PMID40968291	rs11031025	0.01158	0.001712	A	G	0.3403	1.31826e-11	428272
WBLeanMass_PMID40968291	rs4267043	0.01134	0.001708	A	T	0.3427	3.0903e-11	428272
WBLeanMass_PMID40968291	rs10835643	0.01155	0.001711	C	T	0.3405	1.47911e-11	428272
WBLeanMass_PMID40968291	rs4379811	0.01261	0.001953	T	C	0.7763	1.05439e-10	428272
WBLeanMass_PMID40968291	rs4923629	0.01155	0.001711	T	C	0.3405	1.47911e-11	428272
WBLeanMass_PMID40968291	rs3858428	0.01263	0.001953	C	T	0.7763	9.77237e-11	428272
WBLeanMass_PMID40968291	rs11031027	0.01158	0.001711	C	T	0.3404	1.31826e-11	428272
WBLeanMass_PMID40968291	rs7108615	0.01137	0.001709	C	T	0.3424	2.88403e-11	428272
WBLeanMass_PMID40968291	rs10642210	0.01237	0.001955	ACTC	A	0.7763	2.50611e-10	428272
WBLeanMass_PMID40968291	rs12363576	0.01157	0.001711	A	G	0.3404	1.34896e-11	428272
WBLeanMass_PMID40968291	rs4923631	0.01153	0.001711	C	T	0.3405	1.58489e-11	428272
WBLeanMass_PMID40968291	rs4923632	0.0116	0.001712	A	C	0.3401	1.25893e-11	428272
WBLeanMass_PMID40968291	rs11031028	0.01154	0.00171	A	G	0.3406	1.47911e-11	428272
WBLeanMass_PMID40968291	rs4359180	0.01131	0.00171	G	A	0.3401	3.80189e-11	428272
WBLeanMass_PMID40968291	rs11031030	0.01152	0.001711	C	T	0.3405	1.62181e-11	428272
WBLeanMass_PMID40968291	rs11031032	0.01131	0.001708	C	G	0.3427	3.46737e-11	428272
WBLeanMass_PMID40968291	rs6484478	0.01268	0.001958	G	A	0.7775	9.54993e-11	428272
WBLeanMass_PMID40968291	rs10742237	0.01269	0.001958	T	C	0.7775	9.12011e-11	428272
WBLeanMass_PMID40968291	rs1933343	0.01274	0.001956	C	T	0.7772	7.4131e-11	428272
WBLeanMass_PMID40968291	rs35665615	0.01166	0.001711	A	C	0.3417	9.12011e-12	428272
WBLeanMass_PMID40968291	rs12805098	0.01164	0.001711	C	T	0.3417	1e-11	428272
WBLeanMass_PMID40968291	rs1933342	0.01276	0.001959	T	C	0.7776	7.24436e-11	428272
WBLeanMass_PMID40968291	rs10835647	0.01281	0.001957	A	G	0.7773	5.88844e-11	428272
WBLeanMass_PMID40968291	rs12793271	0.01166	0.001711	A	G	0.3417	9.33254e-12	428272
WBLeanMass_PMID40968291	rs61886116	0.01183	0.001723	T	G	0.342	6.60693e-12	428272
WBLeanMass_PMID40968291	rs11031041	0.01164	0.001711	C	G	0.3417	1e-11	428272
WBLeanMass_PMID40968291	rs61626579	0.01168	0.001711	T	C	0.3417	8.70964e-12	428272
WBLeanMass_PMID40968291	rs10835648	0.01279	0.001942	G	A	0.7746	4.57088e-11	428272
WBLeanMass_PMID40968291	rs36021522	0.0129	0.001957	TA	T	0.7772	4.2658e-11	428272
WBLeanMass_PMID40968291	rs12361937	0.01164	0.001711	A	G	0.3417	1.02329e-11	428272
WBLeanMass_PMID40968291	rs7952339	0.01286	0.001942	T	C	0.7747	3.54813e-11	428272
WBLeanMass_PMID40968291	rs59475325	0.01164	0.001711	T	C	0.3417	1.02329e-11	428272
WBLeanMass_PMID40968291	rs55715542	0.01164	0.001711	T	C	0.3417	1.02329e-11	428272
WBLeanMass_PMID40968291	rs2225909	0.01278	0.001959	C	T	0.7776	6.76083e-11	428272
WBLeanMass_PMID40968291	rs2211018	0.01278	0.001959	T	C	0.7776	6.76083e-11	428272
WBLeanMass_PMID40968291	rs7125524	0.01164	0.001711	A	G	0.3417	1.02329e-11	428272
WBLeanMass_PMID40968291	rs7926465	0.01278	0.001959	T	C	0.7776	6.76083e-11	428272
WBLeanMass_PMID40968291	rs1222204	-0.01163	0.001711	C	T	0.6583	1.04713e-11	428272
WBLeanMass_PMID40968291	rs1222203	-0.01163	0.001711	G	A	0.6583	1.04713e-11	428272
WBLeanMass_PMID40968291	rs1222202	-0.01163	0.001711	A	G	0.6583	1.04713e-11	428272
WBLeanMass_PMID40968291	rs1616223	-0.01284	0.001957	C	A	0.2227	5.37032e-11	428272
WBLeanMass_PMID40968291	rs1765133	-0.01294	0.001963	T	C	0.2219	4.2658e-11	428272
WBLeanMass_PMID40968291	rs1717772	-0.01284	0.001957	T	C	0.2227	5.37032e-11	428272
WBLeanMass_PMID40968291	rs2786257	-0.0118	0.001714	A	G	0.6565	5.62341e-12	428272
WBLeanMass_PMID40968291	rs1222221	-0.01284	0.001942	G	A	0.2253	3.80189e-11	428272
WBLeanMass_PMID40968291	rs1222220	-0.01149	0.001709	A	C	0.6564	1.77828e-11	428272
WBLeanMass_PMID40968291	rs1222219	-0.01282	0.001957	C	G	0.2227	5.62341e-11	428272
WBLeanMass_PMID40968291	rs1222218	-0.01168	0.001711	G	A	0.6581	8.51138e-12	428272
WBLeanMass_PMID40968291	rs1222217	-0.01167	0.001711	G	A	0.6583	9.12011e-12	428272
WBLeanMass_PMID40968291	rs1222216	-0.01289	0.001956	T	C	0.2229	4.46684e-11	428272
WBLeanMass_PMID40968291	rs1222215	-0.0128	0.001958	T	C	0.2226	6.16595e-11	428272
WBLeanMass_PMID40968291	rs1222214	-0.01273	0.001958	G	C	0.2226	8.12831e-11	428272
WBLeanMass_PMID40968291	rs1631451	-0.01283	0.001959	C	G	0.2226	5.62341e-11	428272
WBLeanMass_PMID40968291	rs113791683	-0.01228	0.001708	G	GA	0.6505	6.60693e-13	428272
WBLeanMass_PMID40968291	rs2485398	-0.01166	0.001713	T	A	0.6587	1e-11	428272
WBLeanMass_PMID40968291	rs1717774	-0.01174	0.001712	C	G	0.6578	6.91831e-12	428272
WBLeanMass_PMID40968291	rs1717775	-0.01289	0.001957	G	T	0.2229	4.46684e-11	428272
WBLeanMass_PMID40968291	rs35824273	-0.01176	0.001714	CAG	C	0.6589	6.76083e-12	428272
WBLeanMass_PMID40968291	rs1765139	-0.01286	0.001951	C	T	0.224	4.36516e-11	428272
WBLeanMass_PMID40968291	rs1222205	-0.01173	0.001712	G	A	0.6579	7.24436e-12	428272
WBLeanMass_PMID40968291	rs5790811	-0.01244	0.001963	AT	A	0.2224	2.34423e-10	428272
WBLeanMass_PMID40968291	rs1222207	-0.01282	0.001957	T	C	0.2229	5.7544e-11	428272
WBLeanMass_PMID40968291	rs1222208	-0.01268	0.001959	C	A	0.2227	9.54993e-11	428272
WBLeanMass_PMID40968291	rs1222209	-0.01175	0.001712	A	C	0.6581	6.91831e-12	428272
WBLeanMass_PMID40968291	rs1222210	-0.01293	0.001962	T	C	0.2223	4.46684e-11	428272
WBLeanMass_PMID40968291	rs1222211	-0.01281	0.001957	C	A	0.2229	5.88844e-11	428272
WBLeanMass_PMID40968291	rs11349741	-0.01176	0.001715	A	AC	0.6588	7.07946e-12	428272
WBLeanMass_PMID40968291	rs1765141	-0.0118	0.001714	G	A	0.6579	5.7544e-12	428272
WBLeanMass_PMID40968291	rs1222201	-0.01187	0.001716	G	A	0.6586	4.7863e-12	428272
WBLeanMass_PMID40968291	rs1222200	-0.01181	0.001716	T	C	0.6585	6.0256e-12	428272
WBLeanMass_PMID40968291	rs1228479	-0.01159	0.001712	T	C	0.6558	1.28825e-11	428272
WBLeanMass_PMID40968291	rs1235089	-0.01215	0.001764	G	A	0.6916	5.62341e-12	428272
WBLeanMass_PMID40968291	rs1765134	-0.01216	0.001764	T	C	0.6916	5.24807e-12	428272
WBLeanMass_PMID40968291	rs1765135	-0.01217	0.001764	C	T	0.6916	5.12861e-12	428272
WBLeanMass_PMID40968291	rs1765142	-0.01027	0.001711	A	C	0.6505	1.94089e-09	428272
WBLeanMass_PMID40968291	rs640245	0.01301	0.001633	T	C	0.4789	1.62181e-15	428272
WBLeanMass_PMID40968291	rs571174	0.01225	0.001767	C	T	0.308	4.16869e-12	428272
WBLeanMass_PMID40968291	rs490937	0.01236	0.001765	G	T	0.3103	2.51189e-12	428272
WBLeanMass_PMID40968291	rs34542500	0.01679	0.001675	TG	T	0.3906	1.20226e-23	428272
WBLeanMass_PMID40968291	rs487336	0.01681	0.001666	C	T	0.39	6.30957e-24	428272
WBLeanMass_PMID40968291	rs488220	0.01682	0.001667	C	T	0.39	5.7544e-24	428272
WBLeanMass_PMID40968291	rs36082910	0.01712	0.001671	AT	A	0.3901	1.25893e-24	428272
WBLeanMass_PMID40968291	rs1765131	-0.01021	0.00171	C	G	0.3493	2.33346e-09	428272
WBLeanMass_PMID40968291	rs605193	0.01711	0.001668	G	A	0.3892	1.07152e-24	428272
WBLeanMass_PMID40968291	rs11427933	0.01701	0.00167	CA	C	0.3897	2.29087e-24	428272
WBLeanMass_PMID40968291	rs621421	0.01695	0.001693	C	T	0.3726	1.38038e-23	428272
WBLeanMass_PMID40968291	rs640494	0.01704	0.001671	A	T	0.3831	2.0893e-24	428272
WBLeanMass_PMID40968291	rs12799529	-0.01132	0.001919	C	T	0.2388	3.68129e-09	428272
WBLeanMass_PMID40968291	rs475477	0.01717	0.001667	T	C	0.3886	7.24436e-25	428272
WBLeanMass_PMID40968291	rs654893	0.01674	0.001664	A	G	0.3918	8.70964e-24	428272
WBLeanMass_PMID40968291	rs592328	0.01695	0.001671	A	G	0.3832	3.38844e-24	428272
WBLeanMass_PMID40968291	rs546725	0.01696	0.001671	T	G	0.3832	3.23594e-24	428272
WBLeanMass_PMID40968291	rs1717776	-0.01025	0.001701	G	A	0.3555	1.68655e-09	428272
WBLeanMass_PMID40968291	rs502625	0.01698	0.001691	C	T	0.3671	9.77237e-24	428272
WBLeanMass_PMID40968291	rs588350	0.01729	0.001668	A	C	0.3822	3.63078e-25	428272
WBLeanMass_PMID40968291	rs562103	0.01711	0.001671	C	T	0.3817	1.28825e-24	428272
WBLeanMass_PMID40968291	rs589338	0.01703	0.001667	G	C	0.383	1.7378e-24	428272
WBLeanMass_PMID40968291	rs564832	0.01469	0.001748	C	T	0.3155	4.46684e-17	428272
WBLeanMass_PMID40968291	rs481770	0.01712	0.001695	G	C	0.3659	5.37032e-24	428272
WBLeanMass_PMID40968291	rs808152	0.01697	0.001667	C	A	0.3833	2.39883e-24	428272
WBLeanMass_PMID40968291	rs544001	0.01699	0.001689	T	C	0.3671	8.51138e-24	428272
WBLeanMass_PMID40968291	rs594207	0.01702	0.001667	A	G	0.3829	1.69824e-24	428272
WBLeanMass_PMID40968291	rs2065418	-0.01027	0.001698	G	T	0.3554	1.45211e-09	428272
WBLeanMass_PMID40968291	rs622059	0.01698	0.001666	G	A	0.3831	2.13796e-24	428272
WBLeanMass_PMID40968291	rs529056	0.01693	0.001665	G	A	0.3833	2.75423e-24	428272
WBLeanMass_PMID40968291	rs808156	0.0174	0.001793	C	T	0.3302	2.95121e-22	428272
WBLeanMass_PMID40968291	rs1765137	0.0174	0.001793	C	G	0.3302	2.95121e-22	428272
WBLeanMass_PMID40968291	rs1757991	0.0174	0.001793	G	A	0.3302	2.95121e-22	428272
WBLeanMass_PMID40968291	rs808155	0.01693	0.001705	G	A	0.3617	2.95121e-23	428272
WBLeanMass_PMID40968291	rs808154	0.01701	0.001703	C	G	0.3624	1.65959e-23	428272
WBLeanMass_PMID40968291	rs667511	0.01736	0.001666	A	G	0.382	2.13796e-25	428272
WBLeanMass_PMID40968291	rs869215	0.01632	0.002474	C	T	0.1273	4.2658e-11	428272
WBLeanMass_PMID40968291	rs12575085	-0.01127	0.001911	T	G	0.2389	3.72392e-09	428272
WBLeanMass_PMID40968291	rs10767841	-0.01027	0.001695	A	G	0.3563	1.35831e-09	428272
WBLeanMass_PMID40968291	rs603064	0.01733	0.001667	A	G	0.382	2.45471e-25	428272
WBLeanMass_PMID40968291	rs10742240	-0.01025	0.001695	G	A	0.356	1.49624e-09	428272
WBLeanMass_PMID40968291	rs12796693	-0.01128	0.001911	C	A	0.2389	3.52371e-09	428272
WBLeanMass_PMID40968291	rs7928173	-0.01031	0.001695	C	T	0.3562	1.1749e-09	428272
WBLeanMass_PMID40968291	rs493214	0.01717	0.001666	A	G	0.3827	6.60693e-25	428272
WBLeanMass_PMID40968291	rs7941828	-0.01037	0.001697	T	C	0.3557	9.93116e-10	428272
WBLeanMass_PMID40968291	rs7942037	-0.01039	0.001696	C	G	0.3559	9.05733e-10	428272
WBLeanMass_PMID40968291	rs35457219	0.01698	0.001693	G	GA	0.3664	1.12202e-23	428272
WBLeanMass_PMID40968291	rs13642	-0.01032	0.001695	T	A	0.3562	1.1272e-09	428272
WBLeanMass_PMID40968291	rs567056	0.0174	0.001673	T	G	0.3821	2.51189e-25	428272
WBLeanMass_PMID40968291	rs2282300	-0.01133	0.001918	C	T	0.2391	3.53997e-09	428272
WBLeanMass_PMID40968291	rs597053	0.01876	0.001786	C	T	0.2993	8.12831e-26	428272
WBLeanMass_PMID40968291	rs676105	0.01877	0.001781	C	T	0.3	5.7544e-26	428272
WBLeanMass_PMID40968291	rs489032	0.01851	0.001783	G	A	0.2987	3.01995e-25	428272
WBLeanMass_PMID40968291	rs512647	0.01315	0.001636	C	G	0.4464	9.12011e-16	428272
WBLeanMass_PMID40968291	rs704660	0.01447	0.001653	T	C	0.4135	2.0893e-18	428272
WBLeanMass_PMID40968291	rs523814	0.01842	0.001783	A	T	0.2976	5.01187e-25	428272
WBLeanMass_PMID40968291	rs4141920	-0.0101	0.001641	A	G	0.4484	7.67361e-10	428272
WBLeanMass_PMID40968291	rs532395	0.01841	0.001783	T	C	0.2975	5.12861e-25	428272
WBLeanMass_PMID40968291	rs483410	0.01584	0.001732	C	G	0.3299	6.0256e-20	428272
WBLeanMass_PMID40968291	rs35401549	0.01583	0.001732	A	G	0.3298	6.30957e-20	428272
WBLeanMass_PMID40968291	rs1458732	0.01572	0.001731	A	G	0.3294	1.07152e-19	428272
WBLeanMass_PMID40968291	rs487227	0.01066	0.001632	C	T	0.5257	6.60693e-11	428272
WBLeanMass_PMID40968291	rs489883	0.01071	0.001633	C	T	0.526	5.24807e-11	428272
WBLeanMass_PMID40968291	rs61884690	0.01848	0.001782	C	G	0.2976	3.54813e-25	428272
WBLeanMass_PMID40968291	rs487742	0.01059	0.001633	A	G	0.5259	8.91251e-11	428272
WBLeanMass_PMID40968291	rs11031083	0.01837	0.001784	T	G	0.2971	7.4131e-25	428272
WBLeanMass_PMID40968291	rs11031084	0.01584	0.001734	C	A	0.3295	6.45654e-20	428272
WBLeanMass_PMID40968291	rs980561	0.01583	0.001734	T	C	0.3295	6.76083e-20	428272
WBLeanMass_PMID40968291	rs980562	0.01837	0.001783	A	G	0.2973	6.76083e-25	428272
WBLeanMass_PMID40968291	rs553428	0.01062	0.001633	C	T	0.5263	7.76247e-11	428272
WBLeanMass_PMID40968291	rs11031087	0.0184	0.001784	T	A	0.2971	6.16595e-25	428272
WBLeanMass_PMID40968291	rs504181	0.01058	0.001633	T	G	0.5261	9.12011e-11	428272
WBLeanMass_PMID40968291	rs494014	0.01021	0.001635	A	G	0.526	4.25598e-10	428272
WBLeanMass_PMID40968291	rs543278	0.01018	0.001635	T	C	0.526	4.79733e-10	428272
WBLeanMass_PMID40968291	rs11031093	0.01768	0.001788	A	G	0.2954	4.57088e-23	428272
WBLeanMass_PMID40968291	rs2125444	0.01766	0.001788	A	T	0.2954	5.01187e-23	428272
WBLeanMass_PMID40968291	rs481526	0.01015	0.001635	C	T	0.526	5.35797e-10	428272
WBLeanMass_PMID40968291	rs480640	0.01147	0.001635	G	A	0.4933	2.29087e-12	428272
WBLeanMass_PMID40968291	rs488667	0.01019	0.001636	C	G	0.5257	4.66659e-10	428272
WBLeanMass_PMID40968291	rs495086	0.01015	0.001635	C	A	0.526	5.4325e-10	428272
WBLeanMass_PMID40968291	rs12363314	0.01762	0.001787	T	C	0.2954	6.30957e-23	428272
WBLeanMass_PMID40968291	rs557957	0.01015	0.001635	G	T	0.526	5.40754e-10	428272
WBLeanMass_PMID40968291	rs491608	0.01766	0.001787	A	G	0.2954	5.01187e-23	428272
WBLeanMass_PMID40968291	rs536007	0.01742	0.001784	T	G	0.296	1.65959e-22	428272
WBLeanMass_PMID40968291	rs504784	0.01756	0.001786	A	G	0.2954	8.31764e-23	428272
WBLeanMass_PMID40968291	rs35433181	0.01749	0.001785	G	GC	0.2959	1.14815e-22	428272
WBLeanMass_PMID40968291	rs500600	0.01013	0.001635	G	A	0.5259	5.83445e-10	428272
WBLeanMass_PMID40968291	rs568331	0.01015	0.001635	A	T	0.5258	5.34564e-10	428272
WBLeanMass_PMID40968291	rs1222325	0.01697	0.00182	G	A	0.2863	1.09648e-20	428272
WBLeanMass_PMID40968291	rs1026477	-0.01104	0.001635	A	G	0.5037	1.47911e-11	428272
WBLeanMass_PMID40968291	rs5790816	-0.01646	0.001805	G	GC	0.705	7.76247e-20	428272
WBLeanMass_PMID40968291	rs7120175	-0.01003	0.001645	C	G	0.444	1.08143e-09	428272
WBLeanMass_PMID40968291	rs11031105	0.01641	0.001753	G	C	0.3194	7.94328e-21	428272
WBLeanMass_PMID40968291	rs494221	-0.01553	0.001727	G	A	0.6625	2.39883e-19	428272
WBLeanMass_PMID40968291	rs35026139	0.01622	0.001757	T	TA	0.32	2.63027e-20	428272
WBLeanMass_PMID40968291	rs7111476	-0.01006	0.00163	A	G	0.4687	6.62217e-10	428272
WBLeanMass_PMID40968291	rs11031108	0.01635	0.001754	G	A	0.3193	1.12202e-20	428272
WBLeanMass_PMID40968291	rs1222311	-0.01205	0.001634	G	A	0.5481	1.65959e-13	428272
WBLeanMass_PMID40968291	rs4367923	0.01612	0.001745	A	G	0.3207	2.45471e-20	428272
WBLeanMass_PMID40968291	rs551935	-0.009638	0.00163	G	T	0.4425	3.37287e-09	428272
WBLeanMass_PMID40968291	rs563092	-0.01531	0.001726	C	T	0.6631	7.4131e-19	428272
WBLeanMass_PMID40968291	rs499293	-0.01496	0.001723	A	G	0.6625	3.80189e-18	428272
WBLeanMass_PMID40968291	rs574653	-0.0153	0.001726	A	G	0.6631	7.76247e-19	428272
WBLeanMass_PMID40968291	rs545610	-0.01495	0.001723	C	T	0.6625	4.0738e-18	428272
WBLeanMass_PMID40968291	rs145982925	0.01522	0.00176	T	TTC	0.3335	5.12861e-18	428272
WBLeanMass_PMID40968291	rs35230912	0.01433	0.001876	C	CT	0.2618	2.18776e-14	428272
WBLeanMass_PMID40968291	rs35827570	0.01433	0.001876	T	C	0.2618	2.18776e-14	428272
WBLeanMass_PMID40968291	rs10539588	-0.01533	0.001729	C	CTAAA	0.6634	7.76247e-19	428272
WBLeanMass_PMID40968291	rs494834	-0.0149	0.001724	G	A	0.6621	5.62341e-18	428272
WBLeanMass_PMID40968291	rs11031114	0.01624	0.00175	T	A	0.3196	1.69824e-20	428272
WBLeanMass_PMID40968291	rs11031115	0.01626	0.00175	T	A	0.3196	1.54882e-20	428272
WBLeanMass_PMID40968291	rs482940	-0.01531	0.001728	G	A	0.663	7.76247e-19	428272
WBLeanMass_PMID40968291	rs11031116	0.01622	0.00175	T	A	0.3197	1.90546e-20	428272
WBLeanMass_PMID40968291	rs11031118	0.01621	0.00175	C	T	0.3197	1.99526e-20	428272
WBLeanMass_PMID40968291	rs61884730	0.01254	0.001922	T	C	0.2371	6.76083e-11	428272
WBLeanMass_PMID40968291	rs10835676	0.01246	0.00192	G	C	0.2374	8.51138e-11	428272
WBLeanMass_PMID40968291	rs547107	-0.01119	0.001853	C	T	0.7356	1.54525e-09	428272
WBLeanMass_PMID40968291	rs11606309	0.01238	0.00192	T	C	0.2373	1.1298e-10	428272
WBLeanMass_PMID40968291	rs12797142	0.01243	0.00192	A	G	0.2373	9.77237e-11	428272
WBLeanMass_PMID40968291	rs529490	-0.01113	0.001853	A	G	0.7357	1.8578e-09	428272
WBLeanMass_PMID40968291	rs1458729	0.0124	0.00192	A	C	0.2373	1.05439e-10	428272
WBLeanMass_PMID40968291	rs542709	-0.01126	0.001853	G	A	0.7359	1.25893e-09	428272
WBLeanMass_PMID40968291	rs531353	-0.01107	0.001853	C	T	0.7356	2.30144e-09	428272
WBLeanMass_PMID40968291	rs11606078	0.01236	0.001921	C	T	0.2376	1.22744e-10	428272
WBLeanMass_PMID40968291	rs10838137	-0.01154	0.001725	C	A	0.6667	2.18776e-11	428272
WBLeanMass_PMID40968291	rs2862965	-0.01151	0.00175	G	C	0.6849	4.7863e-11	428272
WBLeanMass_PMID40968291	rs10768966	-0.01163	0.001751	T	G	0.6864	3.0903e-11	428272
WBLeanMass_PMID40968291	rs4755721	-0.01159	0.00175	A	T	0.6866	3.54813e-11	428272
WBLeanMass_PMID40968291	rs4755722	-0.01155	0.001749	G	A	0.6851	4.0738e-11	428272
WBLeanMass_PMID40968291	rs4755725	-0.01191	0.001734	A	C	0.6663	6.30957e-12	428272
WBLeanMass_PMID40968291	rs10742680	-0.01204	0.001753	T	G	0.6896	6.60693e-12	428272
WBLeanMass_PMID40968291	rs2862963	-0.01205	0.001753	T	C	0.6898	6.45654e-12	428272
WBLeanMass_PMID40968291	rs4755726	-0.01204	0.001753	G	T	0.69	6.45654e-12	428272
WBLeanMass_PMID40968291	rs4237643	-0.01208	0.001752	G	T	0.6896	5.37032e-12	428272
WBLeanMass_PMID40968291	rs2862995	-0.01204	0.001752	C	A	0.6896	6.30957e-12	428272
WBLeanMass_PMID40968291	rs2862996	-0.01223	0.001752	T	G	0.6892	2.95121e-12	428272
WBLeanMass_PMID40968291	rs2862961	-0.01213	0.001752	A	G	0.6894	4.36516e-12	428272
WBLeanMass_PMID40968291	rs9783304	-0.01213	0.001752	T	G	0.6893	4.46684e-12	428272
WBLeanMass_PMID40968291	rs12577464	0.01214	0.001755	G	A	0.3094	4.67735e-12	428272
WBLeanMass_PMID40968291	rs57951376	0.01215	0.001758	CA	C	0.3097	4.7863e-12	428272
WBLeanMass_PMID40968291	rs5791584	0.01208	0.001757	C	CAG	0.3106	6.0256e-12	428272
WBLeanMass_PMID40968291	rs2006751	0.01215	0.001755	A	C	0.3096	4.36516e-12	428272
WBLeanMass_PMID40968291	rs75936055	0.01203	0.001757	C	T	0.3101	7.58578e-12	428272
WBLeanMass_PMID40968291	rs7115737	0.01216	0.001757	T	C	0.3096	4.46684e-12	428272
WBLeanMass_PMID40968291	rs61037750	0.0122	0.001757	A	G	0.3096	3.80189e-12	428272
WBLeanMass_PMID40968291	rs59258913	0.012	0.00176	G	GTTA	0.3114	9.12011e-12	428272
WBLeanMass_PMID40968291	rs6485438	0.01194	0.001756	A	G	0.3107	1.07152e-11	428272
WBLeanMass_PMID40968291	rs4320940	0.01207	0.001756	G	A	0.3108	6.30957e-12	428272
WBLeanMass_PMID40968291	rs17596617	0.01156	0.001747	T	C	0.3171	3.63078e-11	428272
WBLeanMass_PMID40968291	rs60572790	0.01142	0.001751	C	T	0.3176	7.07946e-11	428272
WBLeanMass_PMID40968291	rs59149077	0.01142	0.001751	T	A	0.3176	7.07946e-11	428272
WBLeanMass_PMID40968291	rs59298872	0.0119	0.001767	T	A	0.3104	1.65959e-11	428272
WBLeanMass_PMID40968291	rs59227842	0.01202	0.001767	G	A	0.3105	1e-11	428272
WBLeanMass_PMID40968291	rs35060985	0.01153	0.001747	A	G	0.3169	4.16869e-11	428272
WBLeanMass_PMID40968291	rs6485443	0.0115	0.001748	T	C	0.3166	4.67735e-11	428272
WBLeanMass_PMID40968291	rs7116641	0.01155	0.001748	G	T	0.3166	3.89045e-11	428272
WBLeanMass_PMID40968291	rs35243581	0.01144	0.001743	T	C	0.3157	5.37032e-11	428272
WBLeanMass_PMID40968291	rs34390003	0.01146	0.001744	T	C	0.3152	5.01187e-11	428272
WBLeanMass_PMID40968291	rs7928523	0.01143	0.001743	T	C	0.3155	5.62341e-11	428272
WBLeanMass_PMID40968291	rs12577642	0.0113	0.001745	T	A	0.315	9.33254e-11	428272
WBLeanMass_PMID40968291	rs56130800	0.01137	0.001745	A	G	0.3149	7.07946e-11	428272
WBLeanMass_PMID40968291	rs1878767	0.01138	0.001745	G	A	0.3149	7.07946e-11	428272
WBLeanMass_PMID40968291	rs10838158	-0.01366	0.001754	A	G	0.6914	6.91831e-15	428272
WBLeanMass_PMID40968291	rs6485455	-0.01365	0.001754	C	G	0.6914	7.07946e-15	428272
WBLeanMass_PMID40968291	rs10768975	-0.01365	0.001754	G	A	0.6915	7.07946e-15	428272
WBLeanMass_PMID40968291	rs11414434	-0.0123	0.001904	TC	T	0.7583	1.03753e-10	428272
WBLeanMass_PMID40968291	rs6485456	-0.01355	0.001753	C	T	0.6913	1.09648e-14	428272
WBLeanMass_PMID40968291	rs10742688	-0.01353	0.001753	G	A	0.6913	1.14815e-14	428272
WBLeanMass_PMID40968291	rs7115970	-0.01352	0.001752	T	C	0.6911	1.20226e-14	428272
WBLeanMass_PMID40968291	rs10768976	-0.01346	0.001753	G	T	0.6925	1.58489e-14	428272
WBLeanMass_PMID40968291	rs4643069	-0.01343	0.001752	G	A	0.6924	1.8197e-14	428272
WBLeanMass_PMID40968291	rs7115919	-0.01341	0.001752	T	C	0.6923	1.90546e-14	428272
WBLeanMass_PMID40968291	rs7110437	-0.0135	0.001752	A	C	0.6922	1.31826e-14	428272
WBLeanMass_PMID40968291	rs10734517	-0.01354	0.001754	C	A	0.6918	1.1749e-14	428272
WBLeanMass_PMID40968291	rs7928134	-0.01354	0.001754	G	A	0.6918	1.14815e-14	428272
WBLeanMass_PMID40968291	rs10672279	-0.01357	0.001754	GGATT	G	0.6919	1.04713e-14	428272
WBLeanMass_PMID40968291	rs10838162	-0.01353	0.001754	G	A	0.6918	1.23027e-14	428272
WBLeanMass_PMID40968291	rs1878765	-0.01373	0.001755	C	T	0.6922	5.12861e-15	428272
WBLeanMass_PMID40968291	rs10838163	-0.01244	0.001731	G	A	0.662	6.76083e-13	428272
WBLeanMass_PMID40968291	rs7396444	-0.01353	0.001753	T	C	0.6879	1.14815e-14	428272
WBLeanMass_PMID40968291	rs4755741	-0.01357	0.001754	A	G	0.6918	1e-14	428272
WBLeanMass_PMID40968291	rs35521277	0.01339	0.002012	C	T	0.2114	2.81838e-11	428272
WBLeanMass_PMID40968291	rs4755743	-0.01229	0.001899	G	T	0.7579	9.77237e-11	428272
WBLeanMass_PMID40968291	rs6485462	-0.01323	0.001751	T	C	0.689	4.16869e-14	428272
WBLeanMass_PMID40968291	rs7118659	-0.01323	0.001751	T	C	0.689	4.16869e-14	428272
WBLeanMass_PMID40968291	rs7118906	-0.01325	0.001751	G	C	0.6886	3.71535e-14	428272
WBLeanMass_PMID40968291	rs4755744	-0.01366	0.001755	A	C	0.6921	6.91831e-15	428272
WBLeanMass_PMID40968291	rs11437673	-0.01308	0.001754	CT	C	0.6838	8.70964e-14	428272
WBLeanMass_PMID40968291	rs1878850	-0.01392	0.001752	C	T	0.6908	1.94984e-15	428272
WBLeanMass_PMID40968291	rs1878851	-0.0139	0.001752	T	C	0.6908	2.18776e-15	428272
WBLeanMass_PMID40968291	rs4755745	-0.0139	0.001752	T	G	0.6908	2.13796e-15	428272
WBLeanMass_PMID40968291	rs10838174	-0.0139	0.001752	C	T	0.6908	2.18776e-15	428272
WBLeanMass_PMID40968291	rs10838175	-0.01345	0.001749	G	A	0.6876	1.47911e-14	428272
WBLeanMass_PMID40968291	rs4755747	-0.0139	0.001752	T	A	0.6908	2.13796e-15	428272
WBLeanMass_PMID40968291	rs1518814	-0.01388	0.001752	T	A	0.6909	2.34423e-15	428272
WBLeanMass_PMID40968291	rs1518815	-0.01342	0.001749	T	C	0.6876	1.65959e-14	428272
WBLeanMass_PMID40968291	rs6485464	-0.0139	0.001752	T	C	0.6908	2.13796e-15	428272
WBLeanMass_PMID40968291	rs142606222	-0.01404	0.001753	ACACTGTTAT	A	0.689	1.12202e-15	428272
WBLeanMass_PMID40968291	rs10768981	-0.0134	0.001749	G	A	0.6876	1.77828e-14	428272
WBLeanMass_PMID40968291	rs10400343	-0.0134	0.001749	A	G	0.6876	1.77828e-14	428272
WBLeanMass_PMID40968291	rs10742689	-0.01341	0.001749	C	T	0.6876	1.7378e-14	428272
WBLeanMass_PMID40968291	rs7129046	-0.0134	0.001749	G	A	0.6876	1.86209e-14	428272
WBLeanMass_PMID40968291	rs10838180	-0.01339	0.001749	C	T	0.6876	1.86209e-14	428272
WBLeanMass_PMID40968291	rs2863026	-0.01396	0.001753	G	A	0.6912	1.69824e-15	428272
WBLeanMass_PMID40968291	rs10768983	-0.01387	0.001752	A	G	0.6908	2.45471e-15	428272
WBLeanMass_PMID40968291	rs6485466	-0.01335	0.001749	C	T	0.6875	2.18776e-14	428272
WBLeanMass_PMID40968291	rs7101808	-0.01342	0.001748	G	C	0.6877	1.65959e-14	428272
WBLeanMass_PMID40968291	rs10768984	-0.01388	0.001752	A	C	0.6909	2.29087e-15	428272
WBLeanMass_PMID40968291	rs10838181	-0.01342	0.001748	T	C	0.6877	1.62181e-14	428272
WBLeanMass_PMID40968291	rs2037297	-0.01389	0.001752	G	A	0.6909	2.23872e-15	428272
WBLeanMass_PMID40968291	rs7131110	-0.01391	0.001752	C	T	0.6909	2.04174e-15	428272
WBLeanMass_PMID40968291	rs77121064	-0.01381	0.00175	A	AATT	0.6875	3.01995e-15	428272
WBLeanMass_PMID40968291	rs6485468	-0.01342	0.001748	A	G	0.6877	1.65959e-14	428272
WBLeanMass_PMID40968291	rs1464229	-0.01342	0.001748	A	G	0.6877	1.65959e-14	428272
WBLeanMass_PMID40968291	rs1464230	-0.01388	0.001752	A	C	0.6909	2.34423e-15	428272
WBLeanMass_PMID40968291	rs6485469	-0.01393	0.001752	T	C	0.6909	1.86209e-15	428272
WBLeanMass_PMID40968291	rs9651613	-0.01387	0.001755	G	A	0.6918	2.75423e-15	428272
WBLeanMass_PMID40968291	rs9651614	-0.01463	0.001737	T	C	0.6453	3.71535e-17	428272
WBLeanMass_PMID40968291	rs7935296	-0.01342	0.001748	C	A	0.6877	1.62181e-14	428272
WBLeanMass_PMID40968291	rs6485470	-0.01344	0.001748	A	G	0.6876	1.51356e-14	428272
WBLeanMass_PMID40968291	rs11037663	-0.01343	0.001748	C	T	0.6876	1.58489e-14	428272
WBLeanMass_PMID40968291	rs7947967	-0.01353	0.00175	C	G	0.6879	1.04713e-14	428272
WBLeanMass_PMID40968291	rs6485473	-0.0134	0.001748	T	G	0.6877	1.8197e-14	428272
WBLeanMass_PMID40968291	rs7931097	-0.01338	0.001748	G	A	0.6877	1.94984e-14	428272
WBLeanMass_PMID40968291	rs7934707	-0.01339	0.001748	C	G	0.6877	1.86209e-14	428272
WBLeanMass_PMID40968291	rs2139153	-0.01388	0.001752	A	G	0.6909	2.34423e-15	428272
WBLeanMass_PMID40968291	rs2139154	-0.0139	0.001752	G	A	0.6909	2.18776e-15	428272
WBLeanMass_PMID40968291	rs3839954	-0.01267	0.001758	TC	T	0.6689	5.7544e-13	428272
WBLeanMass_PMID40968291	rs10734518	-0.01322	0.001748	A	G	0.6871	3.98107e-14	428272
WBLeanMass_PMID40968291	rs9971535	-0.01386	0.001752	C	T	0.6909	2.5704e-15	428272
WBLeanMass_PMID40968291	rs7111450	-0.01323	0.001748	A	G	0.6871	3.80189e-14	428272
WBLeanMass_PMID40968291	rs2176598	-0.01225	0.001879	C	T	0.7533	7.24436e-11	428272
WBLeanMass_PMID40968291	rs1914773	-0.01327	0.001748	A	T	0.687	3.23594e-14	428272
WBLeanMass_PMID40968291	rs34082325	-0.01329	0.001749	C	CTT	0.6871	3.01995e-14	428272
WBLeanMass_PMID40968291	rs10742690	-0.01327	0.001748	A	G	0.687	3.16228e-14	428272
WBLeanMass_PMID40968291	rs6485474	-0.01393	0.001752	A	G	0.6908	1.86209e-15	428272
WBLeanMass_PMID40968291	rs939016	-0.01228	0.001898	G	C	0.7577	9.77237e-11	428272
WBLeanMass_PMID40968291	rs3049231	-0.01392	0.001751	T	TAG	0.6891	1.90546e-15	428272
WBLeanMass_PMID40968291	rs939015	-0.01392	0.001752	C	T	0.6908	1.90546e-15	428272
WBLeanMass_PMID40968291	rs10838184	-0.01222	0.001897	G	C	0.7576	1.19674e-10	428272
WBLeanMass_PMID40968291	rs10838185	-0.01323	0.001748	A	G	0.687	3.89045e-14	428272
WBLeanMass_PMID40968291	rs10838186	-0.01327	0.001748	T	C	0.687	3.23594e-14	428272
WBLeanMass_PMID40968291	rs11037676	-0.01327	0.001748	G	C	0.687	3.16228e-14	428272
WBLeanMass_PMID40968291	rs1518822	-0.01395	0.001752	A	G	0.6907	1.69824e-15	428272
WBLeanMass_PMID40968291	rs1518821	-0.01391	0.001752	C	A	0.6907	2.0893e-15	428272
WBLeanMass_PMID40968291	rs3781805	-0.01325	0.001749	C	T	0.687	3.54813e-14	428272
WBLeanMass_PMID40968291	rs58817325	0.01384	0.001752	A	G	0.3094	2.81838e-15	428272
WBLeanMass_PMID40968291	rs12417393	0.01381	0.001752	C	T	0.3094	3.16228e-15	428272
WBLeanMass_PMID40968291	rs3736505	0.01381	0.001752	G	A	0.3097	3.16228e-15	428272
WBLeanMass_PMID40968291	rs11555762	0.01377	0.00175	T	C	0.3098	3.54813e-15	428272
WBLeanMass_PMID40968291	rs1061810	0.01601	0.001779	A	C	0.2928	2.23872e-19	428272
WBLeanMass_PMID40968291	rs35251247	0.01624	0.001791	A	G	0.2931	1.20226e-19	428272
WBLeanMass_PMID40968291	rs57635800	0.01635	0.001792	A	G	0.2926	7.07946e-20	428272
WBLeanMass_PMID40968291	rs35186585	0.01485	0.001958	C	A	0.2271	3.31131e-14	428272
WBLeanMass_PMID40968291	rs11037685	0.01076	0.001806	G	A	0.3483	2.54097e-09	428272
WBLeanMass_PMID40968291	rs7115013	-0.009807	0.001641	T	C	0.4397	2.26464e-09	428272
WBLeanMass_PMID40968291	rs4606447	-0.0125	0.001877	G	A	0.7395	2.75423e-11	428272
WBLeanMass_PMID40968291	rs13448	0.01101	0.001828	C	T	0.2696	1.72187e-09	428272
WBLeanMass_PMID40968291	rs4319473	0.01288	0.002236	A	G	0.1563	8.33681e-09	428272
WBLeanMass_PMID40968291	rs9704782	0.01103	0.001839	T	G	0.2642	1.99067e-09	428272
WBLeanMass_PMID40968291	rs12574259	0.01287	0.002235	G	A	0.1564	8.57038e-09	428272
WBLeanMass_PMID40968291	rs79443985	0.01293	0.002234	C	T	0.1566	7.21107e-09	428272
WBLeanMass_PMID40968291	rs139146144	0.01302	0.002234	TG	T	0.1567	5.57186e-09	428272
WBLeanMass_PMID40968291	rs7926389	0.01267	0.00221	G	A	0.1653	9.7499e-09	428272
WBLeanMass_PMID40968291	rs12274785	0.01194	0.00177	C	T	0.3059	1.51356e-11	428272
WBLeanMass_PMID40968291	rs7932354	-0.012	0.001778	C	T	0.6913	1.47911e-11	428272
WBLeanMass_PMID40968291	rs57739486	0.01307	0.002235	T	C	0.1564	4.9545e-09	428272
WBLeanMass_PMID40968291	rs10769205	-0.01218	0.001778	A	G	0.6913	7.4131e-12	428272
WBLeanMass_PMID40968291	rs12361673	-0.0122	0.001778	A	G	0.6913	6.91831e-12	428272
WBLeanMass_PMID40968291	rs12574918	0.01304	0.002235	C	G	0.1564	5.45758e-09	428272
WBLeanMass_PMID40968291	rs11038973	0.01279	0.002218	C	G	0.1587	8.09096e-09	428272
WBLeanMass_PMID40968291	rs11038974	0.0128	0.002218	T	G	0.1586	7.97995e-09	428272
WBLeanMass_PMID40968291	rs61884301	0.01302	0.002236	T	G	0.1565	5.83445e-09	428272
WBLeanMass_PMID40968291	rs57804402	0.01219	0.001774	C	T	0.3068	6.45654e-12	428272
WBLeanMass_PMID40968291	rs79175663	0.01298	0.002236	T	C	0.1565	6.36796e-09	428272
WBLeanMass_PMID40968291	rs4752929	0.01223	0.001778	G	A	0.3082	6.16595e-12	428272
WBLeanMass_PMID40968291	rs11606709	-0.01183	0.001789	G	A	0.6943	3.71535e-11	428272
WBLeanMass_PMID40968291	rs2070852	-0.01184	0.001766	C	G	0.6832	1.99526e-11	428272
WBLeanMass_PMID40968291	rs2282686	0.0117	0.001761	C	T	0.3154	3.0903e-11	428272
WBLeanMass_PMID40968291	rs3136476	0.01273	0.002218	TAGG	T	0.1602	9.39723e-09	428272
WBLeanMass_PMID40968291	rs760821200	0.01307	0.002234	AGGC	A	0.1586	4.90908e-09	428272
WBLeanMass_PMID40968291	rs3136505	0.01266	0.001785	G	A	0.2995	1.31826e-12	428272
WBLeanMass_PMID40968291	rs6485690	-0.01215	0.001721	G	A	0.6514	1.65959e-12	428272
WBLeanMass_PMID40968291	rs145619652	-0.01232	0.001721	C	CAAG	0.6528	8.12831e-13	428272
WBLeanMass_PMID40968291	rs6485696	-0.01238	0.00172	T	C	0.6513	6.30957e-13	428272
WBLeanMass_PMID40968291	rs10838621	-0.01239	0.00172	T	C	0.6513	5.7544e-13	428272
WBLeanMass_PMID40968291	rs10838622	-0.01227	0.001721	C	T	0.6508	1.02329e-12	428272
WBLeanMass_PMID40968291	rs2306032	-0.0122	0.00172	C	G	0.6517	1.31826e-12	428272
WBLeanMass_PMID40968291	rs6485702	-0.01235	0.00172	C	T	0.6516	6.91831e-13	428272
WBLeanMass_PMID40968291	rs7118404	-0.01206	0.001729	A	G	0.6504	3.0903e-12	428272
WBLeanMass_PMID40968291	rs12806687	-0.01219	0.001726	G	C	0.6461	1.62181e-12	428272
WBLeanMass_PMID40968291	rs7947878	-0.01082	0.001729	T	C	0.6742	3.90841e-10	428272
WBLeanMass_PMID40968291	rs5791751	-0.01093	0.001734	TA	T	0.6719	2.92415e-10	428272
WBLeanMass_PMID40968291	rs10769230	-0.01073	0.001731	G	A	0.6751	5.59758e-10	428272
WBLeanMass_PMID40968291	rs10838649	-0.01084	0.001732	G	A	0.6754	3.8815e-10	428272
WBLeanMass_PMID40968291	rs6485721	-0.01091	0.001731	G	A	0.6754	2.95121e-10	428272
WBLeanMass_PMID40968291	rs7125807	-0.01096	0.001729	C	A	0.6743	2.31739e-10	428272
WBLeanMass_PMID40968291	rs7108427	-0.01109	0.001743	T	G	0.6616	2.00909e-10	428272
WBLeanMass_PMID40968291	rs7128325	-0.01122	0.001731	A	G	0.6739	9.12011e-11	428272
WBLeanMass_PMID40968291	rs6485722	-0.01086	0.001731	T	G	0.6752	3.49945e-10	428272
WBLeanMass_PMID40968291	rs10838650	-0.01056	0.001815	A	T	0.6025	5.88844e-09	428272
WBLeanMass_PMID40968291	rs7479189	-0.01071	0.001731	A	T	0.6754	6.13762e-10	428272
WBLeanMass_PMID40968291	rs143859099	-0.01075	0.001731	G	GA	0.6726	5.24807e-10	428272
WBLeanMass_PMID40968291	rs115465236	-0.01079	0.001729	G	C	0.6742	4.40555e-10	428272
WBLeanMass_PMID40968291	rs10769233	-0.01102	0.00173	C	T	0.6746	1.92309e-10	428272
WBLeanMass_PMID40968291	rs7103581	-0.01097	0.00173	T	G	0.6747	2.2856e-10	428272
WBLeanMass_PMID40968291	rs11039074	-0.01103	0.001732	T	C	0.6758	1.93197e-10	428272
WBLeanMass_PMID40968291	rs4752952	-0.01134	0.00174	C	T	0.666	7.07946e-11	428272
WBLeanMass_PMID40968291	rs10769234	-0.01104	0.001732	C	G	0.6759	1.86209e-10	428272
WBLeanMass_PMID40968291	rs7118546	-0.01116	0.00173	G	C	0.6751	1.1324e-10	428272
WBLeanMass_PMID40968291	rs7931260	-0.01102	0.001732	C	T	0.6759	1.99526e-10	428272
WBLeanMass_PMID40968291	rs7108902	-0.01105	0.001732	T	C	0.6759	1.81134e-10	428272
WBLeanMass_PMID40968291	rs151328572	0.01104	0.001735	CTTATG	C	0.3238	1.99986e-10	428272
WBLeanMass_PMID40968291	rs10838654	-0.01141	0.001741	C	G	0.6643	5.62341e-11	428272
WBLeanMass_PMID40968291	rs35318925	-0.0112	0.001731	A	AC	0.6709	9.77237e-11	428272
WBLeanMass_PMID40968291	rs4579897	-0.01109	0.001728	T	G	0.6704	1.40605e-10	428272
WBLeanMass_PMID40968291	rs7937950	-0.01111	0.00173	C	A	0.6729	1.35831e-10	428272
WBLeanMass_PMID40968291	rs7946709	-0.01137	0.00174	T	G	0.666	6.30957e-11	428272
WBLeanMass_PMID40968291	rs4319472	0.01122	0.001731	C	G	0.3246	9.12011e-11	428272
WBLeanMass_PMID40968291	rs7942473	-0.0113	0.001729	A	G	0.6744	6.45654e-11	428272
WBLeanMass_PMID40968291	rs7945315	-0.01131	0.00173	C	A	0.6747	6.16595e-11	428272
WBLeanMass_PMID40968291	rs11039086	-0.01171	0.001756	C	G	0.677	2.5704e-11	428272
WBLeanMass_PMID40968291	rs3885274	-0.01163	0.001739	T	A	0.6768	2.23872e-11	428272
WBLeanMass_PMID40968291	rs4752957	-0.01126	0.001729	G	T	0.6745	7.58578e-11	428272
WBLeanMass_PMID40968291	rs35379137	0.01134	0.001731	TC	T	0.3245	5.62341e-11	428272
WBLeanMass_PMID40968291	rs10769239	-0.01182	0.001721	C	G	0.6662	6.45654e-12	428272
WBLeanMass_PMID40968291	rs11039097	0.0113	0.001733	G	A	0.3242	6.91831e-11	428272
WBLeanMass_PMID40968291	rs12796744	-0.01154	0.001739	T	A	0.6662	3.23594e-11	428272
WBLeanMass_PMID40968291	rs4752962	0.01111	0.001732	G	C	0.3242	1.41579e-10	428272
WBLeanMass_PMID40968291	rs6485739	-0.01129	0.001727	A	G	0.672	6.30957e-11	428272
WBLeanMass_PMID40968291	rs77985978	0.01133	0.001733	TGA	T	0.3242	6.16595e-11	428272
WBLeanMass_PMID40968291	rs4752963	0.01111	0.001732	G	A	0.3239	1.39316e-10	428272
WBLeanMass_PMID40968291	rs10838659	-0.01129	0.001727	T	C	0.672	6.16595e-11	428272
WBLeanMass_PMID40968291	rs10838660	-0.01159	0.00174	A	G	0.6665	2.75423e-11	428272
WBLeanMass_PMID40968291	rs11039105	0.01111	0.001732	A	T	0.3239	1.42233e-10	428272
WBLeanMass_PMID40968291	rs11039107	0.01111	0.001732	A	G	0.3239	1.42561e-10	428272
WBLeanMass_PMID40968291	rs1872896	-0.01125	0.001728	T	C	0.6719	7.58578e-11	428272
WBLeanMass_PMID40968291	rs10466478	-0.01115	0.001728	G	T	0.6724	1.09648e-10	428272
WBLeanMass_PMID40968291	rs7121418	-0.0112	0.001728	A	G	0.6718	9.12011e-11	428272
WBLeanMass_PMID40968291	rs4752967	0.01098	0.001731	C	T	0.3245	2.25424e-10	428272
WBLeanMass_PMID40968291	rs11039112	0.01099	0.001732	T	C	0.3245	2.1677e-10	428272
WBLeanMass_PMID40968291	rs12224096	0.01104	0.001732	T	C	0.3243	1.87068e-10	428272
WBLeanMass_PMID40968291	rs2018527	0.01096	0.001731	G	A	0.3246	2.40991e-10	428272
WBLeanMass_PMID40968291	rs747650	0.01099	0.001732	T	C	0.3244	2.20293e-10	428272
WBLeanMass_PMID40968291	rs1060573	-0.0111	0.00173	G	A	0.675	1.37721e-10	428272
WBLeanMass_PMID40968291	rs1965952	0.01107	0.001734	A	G	0.3239	1.68655e-10	428272
WBLeanMass_PMID40968291	rs10769244	0.01091	0.001735	G	A	0.3235	3.1989e-10	428272
WBLeanMass_PMID40968291	rs10769245	0.01087	0.001735	A	G	0.3236	3.68978e-10	428272
WBLeanMass_PMID40968291	rs57323109	0.01112	0.001731	G	T	0.3254	1.3213e-10	428272
WBLeanMass_PMID40968291	rs11600668	0.01113	0.001733	A	G	0.325	1.35207e-10	428272
WBLeanMass_PMID40968291	rs11039119	0.0116	0.001723	A	G	0.3327	1.62181e-11	428272
WBLeanMass_PMID40968291	rs9633886	-0.01204	0.001718	G	A	0.6635	2.39883e-12	428272
WBLeanMass_PMID40968291	rs11039124	0.01169	0.001726	A	G	0.3318	1.25893e-11	428272
WBLeanMass_PMID40968291	rs4752971	-0.01192	0.001722	C	A	0.6666	4.46684e-12	428272
WBLeanMass_PMID40968291	rs12807887	-0.01187	0.001721	T	C	0.6657	5.24807e-12	428272
WBLeanMass_PMID40968291	rs145577114	-0.01182	0.001726	A	AAAAT	0.665	7.4131e-12	428272
WBLeanMass_PMID40968291	rs1976143	-0.01262	0.001717	A	G	0.6621	1.94984e-13	428272
WBLeanMass_PMID40968291	rs1976142	-0.01269	0.001717	C	T	0.6622	1.44544e-13	428272
WBLeanMass_PMID40968291	rs7937101	-0.01305	0.001731	G	A	0.6548	4.7863e-14	428272
WBLeanMass_PMID40968291	rs4567413	-0.01271	0.001717	C	T	0.6622	1.38038e-13	428272
WBLeanMass_PMID40968291	rs7111764	-0.01271	0.001717	A	G	0.6622	1.34896e-13	428272
WBLeanMass_PMID40968291	rs2029298	-0.01271	0.001717	T	C	0.6622	1.34896e-13	428272
WBLeanMass_PMID40968291	rs7119952	-0.01238	0.00172	T	C	0.6626	6.30957e-13	428272
WBLeanMass_PMID40968291	rs4237547	-0.01313	0.001732	G	C	0.6548	3.31131e-14	428272
WBLeanMass_PMID40968291	rs4647713	0.01619	0.002767	A	G	0.09561	4.87528e-09	428272
WBLeanMass_PMID40968291	rs11039134	-0.01315	0.001737	G	A	0.655	3.71535e-14	428272
WBLeanMass_PMID40968291	rs12291341	0.01274	0.001724	A	G	0.3374	1.44544e-13	428272
WBLeanMass_PMID40968291	rs4647720	0.0174	0.00259	T	C	0.1115	1.8197e-11	428272
WBLeanMass_PMID40968291	rs12576935	0.01742	0.002588	A	G	0.1115	1.69824e-11	428272
WBLeanMass_PMID40968291	rs61897859	0.01742	0.002588	A	G	0.1115	1.65959e-11	428272
WBLeanMass_PMID40968291	rs568674386	-0.01828	0.002843	C	CTTTTTTTTTTTT	0.9041	1.28233e-10	428272
WBLeanMass_PMID40968291	rs4647735	0.01766	0.002575	A	T	0.1126	7.07946e-12	428272
WBLeanMass_PMID40968291	rs4647736	0.01798	0.002708	T	C	0.1017	3.16228e-11	428272
WBLeanMass_PMID40968291	rs4647759	0.01842	0.002576	C	G	0.1122	8.70964e-13	428272
WBLeanMass_PMID40968291	rs10838681	0.0115	0.001817	A	G	0.2729	2.42661e-10	428272
WBLeanMass_PMID40968291	rs74924988	0.0183	0.002572	A	G	0.1124	1.12202e-12	428272
WBLeanMass_PMID40968291	rs145672619	0.01823	0.002571	C	G	0.1124	1.34896e-12	428272
WBLeanMass_PMID40968291	rs45489595	0.01824	0.002571	T	C	0.1124	1.31826e-12	428272
WBLeanMass_PMID40968291	rs141389574	0.01826	0.002571	G	C	0.1124	1.23027e-12	428272
WBLeanMass_PMID40968291	rs61896047	0.01826	0.002571	T	C	0.1124	1.23027e-12	428272
WBLeanMass_PMID40968291	rs142922321	0.01834	0.002572	T	TTGA	0.1135	1e-12	428272
WBLeanMass_PMID40968291	rs41301449	0.01833	0.002573	T	C	0.1123	1.02329e-12	428272
WBLeanMass_PMID40968291	rs79732683	0.01825	0.002571	A	G	0.1124	1.23027e-12	428272
WBLeanMass_PMID40968291	rs148120524	0.01821	0.002571	G	A	0.1124	1.41254e-12	428272
WBLeanMass_PMID40968291	rs12573962	0.01821	0.002571	C	G	0.1124	1.41254e-12	428272
WBLeanMass_PMID40968291	rs3736101	0.01825	0.002571	A	G	0.1124	1.28825e-12	428272
WBLeanMass_PMID40968291	rs3816724	0.01825	0.002571	G	C	0.1124	1.25893e-12	428272
WBLeanMass_PMID40968291	rs61896051	0.01839	0.002573	T	C	0.1123	8.91251e-13	428272
WBLeanMass_PMID40968291	rs61896053	0.01824	0.002572	T	C	0.1123	1.31826e-12	428272
WBLeanMass_PMID40968291	rs12576461	0.01824	0.002572	C	T	0.1123	1.31826e-12	428272
WBLeanMass_PMID40968291	rs12575296	0.01824	0.002572	T	C	0.1123	1.31826e-12	428272
WBLeanMass_PMID40968291	rs12576690	0.01826	0.002574	C	T	0.1123	1.28825e-12	428272
WBLeanMass_PMID40968291	rs112652091	0.01737	0.002538	C	G	0.1218	7.58578e-12	428272
WBLeanMass_PMID40968291	rs61896054	0.01824	0.002572	T	C	0.1123	1.31826e-12	428272
WBLeanMass_PMID40968291	rs138226373	0.01818	0.002573	AT	A	0.1123	1.62181e-12	428272
WBLeanMass_PMID40968291	rs12576751	0.01828	0.002572	T	C	0.1124	1.1749e-12	428272
WBLeanMass_PMID40968291	rs3217594	0.01817	0.002571	C	CTT	0.1125	1.58489e-12	428272
WBLeanMass_PMID40968291	rs41304347	0.01827	0.002572	G	A	0.1123	1.20226e-12	428272
WBLeanMass_PMID40968291	rs138135047	0.01015	0.001756	C	CTTT	0.316	7.51623e-09	428272
WBLeanMass_PMID40968291	rs149150460	0.01823	0.002572	T	C	0.1124	1.34896e-12	428272
WBLeanMass_PMID40968291	rs61897361	0.01818	0.002572	A	G	0.1124	1.54882e-12	428272
WBLeanMass_PMID40968291	rs41310332	0.01818	0.002572	T	C	0.1124	1.54882e-12	428272
WBLeanMass_PMID40968291	rs11570078	0.01617	0.002415	T	C	0.1317	2.18776e-11	428272
WBLeanMass_PMID40968291	rs11570067	0.01665	0.002403	T	G	0.1325	4.2658e-12	428272
WBLeanMass_PMID40968291	rs11570058	0.01623	0.002416	A	G	0.1315	1.86209e-11	428272
WBLeanMass_PMID40968291	rs3729989	0.016	0.002388	C	T	0.1342	2.0893e-11	428272
WBLeanMass_PMID40968291	rs11570050	-0.01223	0.001811	A	AG	0.7057	1.44544e-11	428272
WBLeanMass_PMID40968291	rs11570049	-0.01422	0.001838	A	AT	0.7151	1.02329e-14	428272
WBLeanMass_PMID40968291	rs7112154	0.01489	0.002414	A	G	0.1318	6.95024e-10	428272
WBLeanMass_PMID40968291	rs61897389	0.01495	0.002411	T	G	0.1318	5.66239e-10	428272
WBLeanMass_PMID40968291	rs3740689	-0.01233	0.001659	A	G	0.5781	1.07152e-13	428272
WBLeanMass_PMID40968291	rs61897390	0.01489	0.002438	G	A	0.1302	1.01391e-09	428272
WBLeanMass_PMID40968291	rs61897391	0.0158	0.002449	T	C	0.1272	1.09144e-10	428272
WBLeanMass_PMID40968291	rs377422572	0.01485	0.0024	C	CTTTTTT	0.1334	6.06736e-10	428272
WBLeanMass_PMID40968291	rs150863859	0.01574	0.002453	G	C	0.1271	1.41906e-10	428272
WBLeanMass_PMID40968291	rs79513206	0.01569	0.002341	T	C	0.1413	2.0893e-11	428272
WBLeanMass_PMID40968291	rs4752829	0.01346	0.001793	A	G	0.2881	6.0256e-14	428272
WBLeanMass_PMID40968291	rs78245530	0.01555	0.002342	T	G	0.1411	3.16228e-11	428272
WBLeanMass_PMID40968291	rs61897423	0.01557	0.002342	T	C	0.1411	2.95121e-11	428272
WBLeanMass_PMID40968291	rs61897424	0.01551	0.002341	T	C	0.1413	3.38844e-11	428272
WBLeanMass_PMID40968291	rs78777726	0.01541	0.002335	C	T	0.1418	4.0738e-11	428272
WBLeanMass_PMID40968291	rs61897426	0.01562	0.002337	T	C	0.1413	2.34423e-11	428272
WBLeanMass_PMID40968291	rs9919657	0.01561	0.002334	G	T	0.1414	2.29087e-11	428272
WBLeanMass_PMID40968291	rs61897429	0.01552	0.002338	A	G	0.1411	3.23594e-11	428272
WBLeanMass_PMID40968291	rs397698273	0.01663	0.002425	AGA	A	0.1421	6.91831e-12	428272
WBLeanMass_PMID40968291	rs61897430	0.01554	0.002339	A	G	0.141	3.01995e-11	428272
WBLeanMass_PMID40968291	rs61897432	0.01591	0.002333	G	A	0.1416	9.12011e-12	428272
WBLeanMass_PMID40968291	rs7108608	0.01555	0.002333	G	C	0.1415	2.69153e-11	428272
WBLeanMass_PMID40968291	rs141470879	0.01547	0.002338	G	A	0.1411	3.63078e-11	428272
WBLeanMass_PMID40968291	rs61897434	0.01551	0.002333	T	C	0.1415	3.01995e-11	428272
WBLeanMass_PMID40968291	rs10838708	-0.01016	0.001649	A	G	0.4524	7.2778e-10	428272
WBLeanMass_PMID40968291	rs7948705	0.01346	0.00179	G	C	0.2882	5.62341e-14	428272
WBLeanMass_PMID40968291	rs11307826	0.01339	0.00179	C	CA	0.2883	7.58578e-14	428272
WBLeanMass_PMID40968291	rs61895077	0.01537	0.002333	C	G	0.1416	4.36516e-11	428272
WBLeanMass_PMID40968291	rs4752833	0.01343	0.001794	A	T	0.2881	7.07946e-14	428272
WBLeanMass_PMID40968291	rs4753000	0.01345	0.00179	C	T	0.2882	5.7544e-14	428272
WBLeanMass_PMID40968291	rs7101772	0.01343	0.00179	G	A	0.2882	6.16595e-14	428272
WBLeanMass_PMID40968291	rs7105122	0.01343	0.00179	T	C	0.2882	6.16595e-14	428272
WBLeanMass_PMID40968291	rs56007045	0.0154	0.002333	A	G	0.1415	4.0738e-11	428272
WBLeanMass_PMID40968291	rs7121662	0.01341	0.00179	C	T	0.2886	6.76083e-14	428272
WBLeanMass_PMID40968291	rs7105907	0.01343	0.00179	T	A	0.2882	6.30957e-14	428272
WBLeanMass_PMID40968291	rs147429189	0.01346	0.001792	T	TTTTG	0.2886	5.62341e-14	428272
WBLeanMass_PMID40968291	rs9734013	0.01343	0.00179	T	G	0.2883	6.16595e-14	428272
WBLeanMass_PMID40968291	rs9919526	0.01342	0.00179	T	C	0.2884	6.60693e-14	428272
WBLeanMass_PMID40968291	rs9919527	0.01535	0.002333	T	C	0.1415	4.7863e-11	428272
WBLeanMass_PMID40968291	rs7130693	0.01374	0.00179	C	T	0.2901	1.65959e-14	428272
WBLeanMass_PMID40968291	rs11820680	0.01374	0.00179	T	C	0.2901	1.65959e-14	428272
WBLeanMass_PMID40968291	rs7107853	0.01375	0.00179	C	T	0.2901	1.62181e-14	428272
WBLeanMass_PMID40968291	rs7108143	0.01374	0.00179	G	T	0.2901	1.65959e-14	428272
WBLeanMass_PMID40968291	rs80241400	0.01374	0.00179	C	T	0.2901	1.62181e-14	428272
WBLeanMass_PMID40968291	rs4237544	-0.01359	0.001792	C	A	0.7088	3.38844e-14	428272
WBLeanMass_PMID40968291	rs4357651	-0.01355	0.001792	A	G	0.7088	3.89045e-14	428272
WBLeanMass_PMID40968291	rs10742805	-0.01358	0.001792	G	A	0.7088	3.46737e-14	428272
WBLeanMass_PMID40968291	rs4282946	-0.01358	0.001792	A	G	0.7088	3.46737e-14	428272
WBLeanMass_PMID40968291	rs10742806	-0.01358	0.001792	A	T	0.7088	3.46737e-14	428272
WBLeanMass_PMID40968291	rs61895081	0.01541	0.002338	A	G	0.1412	4.36516e-11	428272
WBLeanMass_PMID40968291	rs11039237	-0.01355	0.001792	A	G	0.7088	3.98107e-14	428272
WBLeanMass_PMID40968291	rs79390637	-0.01355	0.001792	A	C	0.7088	3.98107e-14	428272
WBLeanMass_PMID40968291	rs7117277	-0.01355	0.001791	A	G	0.7085	3.89045e-14	428272
WBLeanMass_PMID40968291	rs10570981	0.01389	0.002072	A	AT	0.241	2.04174e-11	428272
WBLeanMass_PMID40968291	rs10700241	-0.01351	0.001792	CAT	C	0.7088	4.67735e-14	428272
WBLeanMass_PMID40968291	rs45617144	0.01545	0.002338	A	G	0.1412	3.98107e-11	428272
WBLeanMass_PMID40968291	rs12282783	-0.01357	0.001792	C	T	0.7088	3.63078e-14	428272
WBLeanMass_PMID40968291	rs10769267	-0.01357	0.001792	T	C	0.7088	3.63078e-14	428272
WBLeanMass_PMID40968291	rs7126210	-0.01356	0.001792	G	A	0.7088	3.80189e-14	428272
WBLeanMass_PMID40968291	rs7119556	-0.01355	0.001792	C	T	0.7088	3.89045e-14	428272
WBLeanMass_PMID40968291	rs7104366	-0.01354	0.001792	A	G	0.7088	4.2658e-14	428272
WBLeanMass_PMID40968291	rs7104800	0.01551	0.002334	A	G	0.1415	3.01995e-11	428272
WBLeanMass_PMID40968291	rs45603036	0.01549	0.002338	T	C	0.1412	3.46737e-11	428272
WBLeanMass_PMID40968291	rs34729771	-0.01347	0.001794	A	AG	0.7081	5.7544e-14	428272
WBLeanMass_PMID40968291	rs7116534	0.01555	0.002334	T	C	0.1415	2.63027e-11	428272
WBLeanMass_PMID40968291	rs4752836	-0.01353	0.001792	C	T	0.7087	4.36516e-14	428272
WBLeanMass_PMID40968291	rs4752837	-0.01346	0.001792	A	G	0.7085	5.88844e-14	428272
WBLeanMass_PMID40968291	rs12419342	-0.01287	0.001777	T	C	0.6978	4.46684e-13	428272
WBLeanMass_PMID40968291	rs3824867	-0.01302	0.001794	G	A	0.7064	3.98107e-13	428272
WBLeanMass_PMID40968291	rs3740685	-0.01345	0.00179	T	C	0.7039	5.62341e-14	428272
WBLeanMass_PMID40968291	rs3740684	-0.01336	0.001793	T	C	0.7081	9.12011e-14	428272
WBLeanMass_PMID40968291	rs7111873	-0.01302	0.001797	G	A	0.7113	4.36516e-13	428272
WBLeanMass_PMID40968291	rs45547231	0.01508	0.002343	A	G	0.1407	1.24165e-10	428272
WBLeanMass_PMID40968291	rs17726706	0.01559	0.002452	C	A	0.1268	2.02302e-10	428272
WBLeanMass_PMID40968291	rs7102372	0.01494	0.002328	T	C	0.1429	1.39316e-10	428272
WBLeanMass_PMID40968291	rs57680742	0.01495	0.002321	T	C	0.1434	1.18304e-10	428272
WBLeanMass_PMID40968291	rs61895102	0.01596	0.002444	A	C	0.1308	6.45654e-11	428272
WBLeanMass_PMID40968291	rs61895104	0.01531	0.002316	A	G	0.1474	3.89045e-11	428272
WBLeanMass_PMID40968291	rs17726787	0.0147	0.002325	A	G	0.1431	2.5704e-10	428272
WBLeanMass_PMID40968291	rs61895111	0.01473	0.002325	T	C	0.1433	2.36592e-10	428272
WBLeanMass_PMID40968291	rs61895113	0.01471	0.002325	A	G	0.1431	2.51189e-10	428272
WBLeanMass_PMID40968291	rs12285933	0.01472	0.002315	T	G	0.1439	2.02768e-10	428272
WBLeanMass_PMID40968291	rs553775259	0.01156	0.001757	C	CAAAAAAAAAAAAA	0.3546	4.7863e-11	428272
WBLeanMass_PMID40968291	rs118011483	0.01545	0.002452	A	C	0.1268	2.95801e-10	428272
WBLeanMass_PMID40968291	rs75422278	0.01418	0.002333	A	G	0.1421	1.2106e-09	428272
WBLeanMass_PMID40968291	rs75092034	0.01541	0.002451	T	A	0.1269	3.20627e-10	428272
WBLeanMass_PMID40968291	rs7129948	0.01475	0.00232	A	C	0.1435	2.05589e-10	428272
WBLeanMass_PMID40968291	rs11039322	0.01477	0.002315	T	C	0.1439	1.79061e-10	428272
WBLeanMass_PMID40968291	rs7121264	0.01306	0.002015	A	G	0.2057	9.12011e-11	428272
WBLeanMass_PMID40968291	rs6485774	0.01349	0.00202	T	C	0.2042	2.39883e-11	428272
WBLeanMass_PMID40968291	rs757519226	0.0154	0.002215	A	AAAAAAAAAG	0.186	3.63078e-12	428272
WBLeanMass_PMID40968291	rs11039387	0.01357	0.002043	T	G	0.2067	3.0903e-11	428272
WBLeanMass_PMID40968291	rs6485784	0.01332	0.002014	T	C	0.2054	3.71535e-11	428272
WBLeanMass_PMID40968291	rs59517247	0.01331	0.00202	GC	G	0.2037	4.46684e-11	428272
WBLeanMass_PMID40968291	rs2305983	0.01326	0.00202	T	C	0.2037	5.37032e-11	428272
WBLeanMass_PMID40968291	rs11605503	0.01402	0.001989	G	T	0.2136	1.8197e-12	428272
WBLeanMass_PMID40968291	rs7942031	0.01317	0.00202	C	T	0.2037	6.91831e-11	428272
WBLeanMass_PMID40968291	rs6485788	0.01322	0.00202	G	A	0.2037	6.0256e-11	428272
WBLeanMass_PMID40968291	rs11039436	-0.01575	0.001842	C	A	0.6708	1.25893e-17	428272
WBLeanMass_PMID40968291	rs7924699	0.01316	0.002022	T	A	0.2032	7.58578e-11	428272
WBLeanMass_PMID40968291	rs4752879	0.01393	0.00203	T	C	0.2051	6.76083e-12	428272
WBLeanMass_PMID40968291	rs34467936	-0.009917	0.001715	G	A	0.3561	7.4131e-09	428272
WBLeanMass_PMID40968291	rs747782	0.01261	0.002018	C	T	0.2022	4.08319e-10	428272
WBLeanMass_PMID40968291	rs139534284	0.01288	0.002036	A	ATTC	0.1996	2.46604e-10	428272
WBLeanMass_PMID40968291	rs112498623	0.01264	0.002023	C	T	0.1997	4.23643e-10	428272
WBLeanMass_PMID40968291	rs7927682	0.01268	0.002022	C	T	0.2004	3.62243e-10	428272
WBLeanMass_PMID40968291	rs552557467	-0.01129	0.001806	C	CAAAAAAAAAAAAAAAAAAAAAAA	0.6641	4.05509e-10	428272
WBLeanMass_PMID40968291	rs1228024	-0.01538	0.00172	A	C	0.6555	3.71535e-19	428272
WBLeanMass_PMID40968291	rs7944735	0.01207	0.002007	C	G	0.2043	1.79061e-09	428272
WBLeanMass_PMID40968291	rs1227995	-0.01477	0.00172	T	C	0.6566	8.91251e-18	428272
WBLeanMass_PMID40968291	rs59185955	0.01201	0.002009	C	G	0.2039	2.23872e-09	428272
WBLeanMass_PMID40968291	rs1227996	-0.0149	0.001724	G	C	0.6557	5.62341e-18	428272
WBLeanMass_PMID40968291	rs1681630	-0.01482	0.00172	C	T	0.657	6.76083e-18	428272
WBLeanMass_PMID40968291	rs1631174	-0.01474	0.001721	C	A	0.658	1.09648e-17	428272
WBLeanMass_PMID40968291	rs12790666	-0.01075	0.001635	A	G	0.5058	5.01187e-11	428272
WBLeanMass_PMID40968291	rs1228001	-0.0103	0.001628	T	A	0.508	2.50035e-10	428272
WBLeanMass_PMID40968291	rs4752890	-0.01072	0.001635	T	C	0.5058	5.49541e-11	428272
WBLeanMass_PMID40968291	rs56319620	0.01185	0.002007	A	C	0.2042	3.57273e-09	428272
WBLeanMass_PMID40968291	rs1017875	0.01192	0.002007	T	C	0.2045	2.79898e-09	428272
WBLeanMass_PMID40968291	rs7106731	0.01479	0.001881	G	T	0.262	3.71535e-15	428272
WBLeanMass_PMID40968291	rs1228044	0.01409	0.001866	G	A	0.2591	4.36516e-14	428272
WBLeanMass_PMID40968291	rs7123436	0.01167	0.002012	A	G	0.2032	6.57658e-09	428272
WBLeanMass_PMID40968291	rs4752805	0.01462	0.001878	G	A	0.2625	6.76083e-15	428272
WBLeanMass_PMID40968291	rs35161554	0.01476	0.001882	C	CGA	0.262	4.46684e-15	428272
WBLeanMass_PMID40968291	rs34895872	0.01467	0.00188	G	A	0.262	6.0256e-15	428272
WBLeanMass_PMID40968291	rs34650836	0.01475	0.001896	T	TA	0.257	7.4131e-15	428272
WBLeanMass_PMID40968291	rs2930196	0.01423	0.001874	A	G	0.2499	3.0903e-14	428272
WBLeanMass_PMID40968291	rs34972471	0.01452	0.001867	A	G	0.2597	7.24436e-15	428272
WBLeanMass_PMID40968291	rs7130876	0.01162	0.002015	G	A	0.2025	8.03526e-09	428272
WBLeanMass_PMID40968291	rs6485802	0.01169	0.001805	C	A	0.2992	9.54993e-11	428272
WBLeanMass_PMID40968291	rs1113480	0.01424	0.001827	C	A	0.2908	6.45654e-15	428272
WBLeanMass_PMID40968291	rs7934659	0.01422	0.001843	T	C	0.2798	1.23027e-14	428272
WBLeanMass_PMID40968291	rs7118665	0.01461	0.001766	A	C	0.3231	1.28825e-16	428272
WBLeanMass_PMID40968291	rs4508163	0.01343	0.001823	T	C	0.2721	1.7378e-13	428272
WBLeanMass_PMID40968291	rs11601310	0.01355	0.002017	A	G	0.2174	1.8197e-11	428272
WBLeanMass_PMID40968291	rs10838798	-0.01439	0.001755	G	T	0.6771	2.45471e-16	428272
WBLeanMass_PMID40968291	rs7395231	-0.01437	0.001755	C	T	0.6772	2.63027e-16	428272
WBLeanMass_PMID40968291	rs10769310	-0.01388	0.001824	C	G	0.7249	2.75423e-14	428272
WBLeanMass_PMID40968291	rs10742826	-0.01432	0.001761	T	C	0.6761	4.2658e-16	428272
WBLeanMass_PMID40968291	rs10769311	-0.01436	0.001754	C	T	0.6772	2.69153e-16	428272
WBLeanMass_PMID40968291	rs4298856	-0.0145	0.00176	T	G	0.676	1.77828e-16	428272
WBLeanMass_PMID40968291	rs10769312	-0.01437	0.001755	G	A	0.6772	2.69153e-16	428272
WBLeanMass_PMID40968291	rs10838800	-0.01437	0.001756	T	C	0.6774	2.81838e-16	428272
WBLeanMass_PMID40968291	rs1967210	-0.01213	0.002033	T	G	0.8004	2.46037e-09	428272
WBLeanMass_PMID40968291	rs1967211	-0.01382	0.001824	C	T	0.7248	3.54813e-14	428272
WBLeanMass_PMID40968291	rs4256933	-0.01452	0.00176	G	A	0.6759	1.62181e-16	428272
WBLeanMass_PMID40968291	rs10769313	-0.01432	0.001754	G	A	0.6772	3.31131e-16	428272
WBLeanMass_PMID40968291	rs10734561	-0.01355	0.001822	T	C	0.7266	1.02329e-13	428272
WBLeanMass_PMID40968291	rs10769314	-0.01431	0.001754	T	C	0.6772	3.38844e-16	428272
WBLeanMass_PMID40968291	rs1039484	-0.01432	0.001754	G	A	0.6771	3.31131e-16	428272
WBLeanMass_PMID40968291	rs1472681	-0.01365	0.001825	A	C	0.7248	7.58578e-14	428272
WBLeanMass_PMID40968291	rs1039485	-0.01447	0.00176	G	C	0.6761	1.99526e-16	428272
WBLeanMass_PMID40968291	rs10838801	-0.01428	0.001754	A	G	0.6771	3.89045e-16	428272
WBLeanMass_PMID40968291	rs7117516	-0.01345	0.002337	C	T	0.8539	8.59014e-09	428272
WBLeanMass_PMID40968291	rs7396592	-0.01332	0.001821	C	T	0.7279	2.5704e-13	428272
WBLeanMass_PMID40968291	rs4412719	-0.01431	0.001753	A	T	0.6766	3.38844e-16	428272
WBLeanMass_PMID40968291	rs7114598	-0.01364	0.001821	G	A	0.7264	6.91831e-14	428272
WBLeanMass_PMID40968291	rs10742827	-0.01367	0.001821	C	T	0.7265	6.16595e-14	428272
WBLeanMass_PMID40968291	rs10838802	-0.01369	0.001824	T	C	0.7245	6.30957e-14	428272
WBLeanMass_PMID40968291	rs6485806	-0.01188	0.001861	T	C	0.7365	1.71002e-10	428272
WBLeanMass_PMID40968291	rs6485807	-0.01433	0.001753	A	G	0.6766	2.95121e-16	428272
WBLeanMass_PMID40968291	rs10742828	-0.01188	0.001861	G	A	0.7365	1.72982e-10	428272
WBLeanMass_PMID40968291	rs7118226	-0.01155	0.001987	G	T	0.7819	6.16595e-09	428272
WBLeanMass_PMID40968291	rs7118232	-0.01135	0.00198	C	T	0.7848	9.7949e-09	428272
WBLeanMass_PMID40968291	rs11039513	0.01378	0.001831	T	C	0.2777	5.12861e-14	428272
WBLeanMass_PMID40968291	rs2174129	-0.01188	0.001863	C	A	0.7363	1.80717e-10	428272
WBLeanMass_PMID40968291	rs11039514	-0.01154	0.001989	G	A	0.7817	6.45654e-09	428272
WBLeanMass_PMID40968291	rs7479361	-0.0145	0.001762	A	G	0.6756	1.90546e-16	428272
WBLeanMass_PMID40968291	rs2904315	-0.01433	0.001757	G	A	0.6769	3.38844e-16	428272
WBLeanMass_PMID40968291	rs10769315	-0.01149	0.00199	C	T	0.782	7.7983e-09	428272
WBLeanMass_PMID40968291	rs10838804	-0.01175	0.001861	C	A	0.7362	2.6485e-10	428272
WBLeanMass_PMID40968291	rs6485809	-0.01143	0.00198	T	C	0.7868	7.90679e-09	428272
WBLeanMass_PMID40968291	rs1910364	-0.01142	0.001979	G	A	0.787	8.01678e-09	428272
WBLeanMass_PMID40968291	rs1969093	-0.01142	0.001979	C	T	0.787	7.99834e-09	428272
WBLeanMass_PMID40968291	rs3942852	-0.01148	0.001979	T	C	0.7845	6.54636e-09	428272
WBLeanMass_PMID40968291	rs1532754	-0.01143	0.001979	T	A	0.7864	7.6913e-09	428272
WBLeanMass_PMID40968291	rs10742829	-0.01162	0.001979	C	T	0.7853	4.33511e-09	428272
WBLeanMass_PMID40968291	rs1503188	-0.01186	0.001853	T	C	0.739	1.52405e-10	428272
WBLeanMass_PMID40968291	rs1503190	-0.01156	0.001979	G	A	0.7852	5.21195e-09	428272
WBLeanMass_PMID40968291	rs4752806	-0.01157	0.001979	C	G	0.7852	5.08159e-09	428272
WBLeanMass_PMID40968291	rs11382316	-0.01149	0.001987	TA	T	0.7862	7.4817e-09	428272
WBLeanMass_PMID40968291	rs4752893	-0.01181	0.001852	T	C	0.7389	1.79061e-10	428272
WBLeanMass_PMID40968291	rs10838805	-0.01181	0.001852	G	T	0.7389	1.78238e-10	428272
WBLeanMass_PMID40968291	rs11039515	-0.01181	0.001852	T	C	0.7389	1.77419e-10	428272
WBLeanMass_PMID40968291	rs10742831	-0.01139	0.001979	A	G	0.7864	8.55067e-09	428272
WBLeanMass_PMID40968291	rs10769316	-0.01183	0.001852	G	C	0.7389	1.70216e-10	428272
WBLeanMass_PMID40968291	rs7117386	-0.01148	0.001979	A	G	0.7852	6.65273e-09	428272
WBLeanMass_PMID40968291	rs10734562	-0.01184	0.001852	A	T	0.7392	1.62181e-10	428272
WBLeanMass_PMID40968291	rs4752807	-0.01184	0.001852	G	T	0.7392	1.66725e-10	428272
WBLeanMass_PMID40968291	rs11039519	-0.01181	0.001852	C	G	0.7391	1.80302e-10	428272
WBLeanMass_PMID40968291	rs1875696	-0.0118	0.001852	A	G	0.7382	1.90985e-10	428272
WBLeanMass_PMID40968291	rs4752897	-0.01161	0.001979	A	G	0.7862	4.43609e-09	428272
WBLeanMass_PMID40968291	rs11603850	-0.01151	0.001979	A	G	0.7852	5.97035e-09	428272
WBLeanMass_PMID40968291	rs4752808	-0.01183	0.001852	A	G	0.7389	1.65577e-10	428272
WBLeanMass_PMID40968291	rs4752900	-0.01161	0.00198	C	T	0.7855	4.50817e-09	428272
WBLeanMass_PMID40968291	rs4752901	-0.01154	0.001979	C	G	0.7853	5.59758e-09	428272
WBLeanMass_PMID40968291	rs2279823	-0.01172	0.001851	C	T	0.7405	2.4322e-10	428272
WBLeanMass_PMID40968291	rs905477	-0.01191	0.001852	C	T	0.7415	1.25314e-10	428272
WBLeanMass_PMID40968291	rs905475	-0.01199	0.001852	T	C	0.7392	9.77237e-11	428272
WBLeanMass_PMID40968291	rs10769317	-0.012	0.001852	C	T	0.7392	9.33254e-11	428272
WBLeanMass_PMID40968291	rs10742834	-0.01099	0.001848	A	G	0.7377	2.72898e-09	428272
WBLeanMass_PMID40968291	rs145310201	-0.01092	0.001848	T	C	0.7377	3.39625e-09	428272
WBLeanMass_PMID40968291	rs11606259	-0.01092	0.001848	T	C	0.7377	3.39625e-09	428272
WBLeanMass_PMID40968291	rs1503171	-0.01089	0.001848	C	T	0.7376	3.74111e-09	428272
WBLeanMass_PMID40968291	rs10742836	-0.01089	0.001848	A	G	0.7376	3.74111e-09	428272
WBLeanMass_PMID40968291	rs4597030	-0.01089	0.001848	A	G	0.7376	3.77572e-09	428272
WBLeanMass_PMID40968291	rs924715	-0.01097	0.001848	A	G	0.7377	2.95121e-09	428272
WBLeanMass_PMID40968291	rs1039481	-0.01091	0.001848	A	G	0.7376	3.54813e-09	428272
WBLeanMass_PMID40968291	rs2270990	-0.01093	0.001848	T	G	0.7377	3.37287e-09	428272
WBLeanMass_PMID40968291	rs10838811	-0.01104	0.001848	G	A	0.7377	2.32809e-09	428272
WBLeanMass_PMID40968291	rs10838812	-0.011	0.001848	C	T	0.7377	2.66073e-09	428272
WBLeanMass_PMID40968291	rs10838813	-0.011	0.001848	A	C	0.7377	2.66073e-09	428272
WBLeanMass_PMID40968291	rs10838814	-0.01099	0.001848	A	G	0.7376	2.70396e-09	428272
WBLeanMass_PMID40968291	rs5791853	0.01145	0.00189	T	G	0.2997	1.37721e-09	428272
WBLeanMass_PMID40968291	rs4097528	0.01085	0.001772	T	A	0.2971	9.03649e-10	428272
WBLeanMass_PMID40968291	rs653212	0.01066	0.001779	G	C	0.2965	2.06063e-09	428272
WBLeanMass_PMID40968291	rs169366	0.01069	0.001779	A	G	0.2966	1.87932e-09	428272
WBLeanMass_PMID40968291	rs202712	0.01071	0.001779	T	C	0.2965	1.74181e-09	428272
WBLeanMass_PMID40968291	rs202710	0.01063	0.00178	T	G	0.2969	2.36592e-09	428272
WBLeanMass_PMID40968291	rs596712	0.01072	0.001779	T	C	0.2964	1.71396e-09	428272
WBLeanMass_PMID40968291	rs595234	0.0107	0.00178	G	C	0.2969	1.80302e-09	428272
WBLeanMass_PMID40968291	rs429352	0.01072	0.001778	A	C	0.2958	1.64816e-09	428272
WBLeanMass_PMID40968291	rs202693	0.01071	0.001778	C	T	0.2959	1.70608e-09	428272
WBLeanMass_PMID40968291	rs202691	0.01071	0.001778	G	A	0.2959	1.69824e-09	428272
WBLeanMass_PMID40968291	rs202700	0.0106	0.001778	T	C	0.2963	2.50035e-09	428272
WBLeanMass_PMID40968291	rs202699	0.01083	0.001778	G	A	0.2958	1.1508e-09	428272
WBLeanMass_PMID40968291	rs11395941	0.0109	0.001781	AT	A	0.295	9.31108e-10	428272
WBLeanMass_PMID40968291	rs202686	0.01058	0.001776	G	A	0.2966	2.5527e-09	428272
WBLeanMass_PMID40968291	rs172129	0.01057	0.001786	C	A	0.3057	3.23594e-09	428272
WBLeanMass_PMID40968291	rs607729	0.01067	0.001777	A	C	0.2964	1.91426e-09	428272
WBLeanMass_PMID40968291	rs202685	0.01059	0.0018	A	G	0.2921	4.01791e-09	428272
WBLeanMass_PMID40968291	rs202684	0.01075	0.001785	G	A	0.2949	1.74181e-09	428272
WBLeanMass_PMID40968291	rs202683	0.0107	0.001785	A	G	0.2948	2.0893e-09	428272
WBLeanMass_PMID40968291	rs202680	0.01049	0.001776	A	T	0.2969	3.53183e-09	428272
WBLeanMass_PMID40968291	rs854990	0.01071	0.001777	T	C	0.2963	1.70216e-09	428272
WBLeanMass_PMID40968291	rs202678	0.0106	0.001776	A	G	0.2965	2.37684e-09	428272
WBLeanMass_PMID40968291	rs202677	0.0106	0.001777	A	G	0.2962	2.4322e-09	428272
WBLeanMass_PMID40968291	rs202675	0.0106	0.001779	G	C	0.298	2.52348e-09	428272
WBLeanMass_PMID40968291	rs660476	0.01049	0.001777	T	C	0.2969	3.47536e-09	428272
WBLeanMass_PMID40968291	rs660439	0.01055	0.001776	G	A	0.2965	2.87078e-09	428272
WBLeanMass_PMID40968291	rs3974846	0.01094	0.001804	A	C	0.2915	1.33968e-09	428272
WBLeanMass_PMID40968291	rs635976	0.01049	0.001778	A	G	0.2969	3.60579e-09	428272
WBLeanMass_PMID40968291	rs607065	0.01061	0.001777	C	T	0.2965	2.39883e-09	428272
WBLeanMass_PMID40968291	rs670039	0.0106	0.001777	T	C	0.2965	2.4322e-09	428272
WBLeanMass_PMID40968291	rs10839239	0.0106	0.001777	G	A	0.2965	2.48313e-09	428272
WBLeanMass_PMID40968291	rs611414	0.01064	0.001779	C	T	0.296	2.26464e-09	428272
WBLeanMass_PMID40968291	rs10839243	0.01067	0.001791	C	A	0.3123	2.55859e-09	428272
WBLeanMass_PMID40968291	rs1164660	-0.01202	0.001736	T	G	0.5738	4.2658e-12	428272
WBLeanMass_PMID40968291	rs3974703	0.01042	0.001795	G	T	0.2897	6.56145e-09	428272
WBLeanMass_PMID40968291	rs1164677	0.01001	0.001716	A	G	0.3355	5.45758e-09	428272
WBLeanMass_PMID40968291	rs1164676	0.01083	0.001665	C	T	0.3877	7.76247e-11	428272
WBLeanMass_PMID40968291	rs1164675	0.01056	0.001673	T	C	0.3781	2.76058e-10	428272
WBLeanMass_PMID40968291	rs1164673	0.01078	0.001665	C	G	0.3877	9.54993e-11	428272
WBLeanMass_PMID40968291	rs1722691	0.01079	0.001665	C	T	0.3891	9.12011e-11	428272
WBLeanMass_PMID40968291	rs1722692	0.01129	0.001672	G	A	0.3939	1.44544e-11	428272
WBLeanMass_PMID40968291	rs12283610	-0.01027	0.001709	A	G	0.644	1.8281e-09	428272
WBLeanMass_PMID40968291	rs7120136	-0.009768	0.00164	C	A	0.5489	2.58821e-09	428272
WBLeanMass_PMID40968291	rs10839269	-0.009759	0.00164	G	A	0.5489	2.67917e-09	428272
WBLeanMass_PMID40968291	rs4980440	-0.009808	0.00164	T	C	0.5485	2.22844e-09	428272
WBLeanMass_PMID40968291	rs3855846	-0.01156	0.001651	G	A	0.5808	2.51189e-12	428272
WBLeanMass_PMID40968291	rs1917311	-0.01127	0.001636	T	C	0.5395	5.7544e-12	428272
WBLeanMass_PMID40968291	rs7111215	-0.009767	0.001639	C	T	0.5485	2.55859e-09	428272
WBLeanMass_PMID40968291	rs1851992	-0.009801	0.00164	T	C	0.5484	2.2751e-09	428272
WBLeanMass_PMID40968291	rs10839275	-0.009809	0.00164	A	T	0.5483	2.20293e-09	428272
WBLeanMass_PMID40968291	rs10839276	-0.009807	0.00164	T	G	0.5484	2.22844e-09	428272
WBLeanMass_PMID40968291	rs4980442	-0.009801	0.00164	T	G	0.5484	2.26464e-09	428272
WBLeanMass_PMID40968291	rs10128582	-0.009861	0.001641	T	C	0.5479	1.88365e-09	428272
WBLeanMass_PMID40968291	rs10839278	-0.009825	0.00164	C	G	0.5484	2.06063e-09	428272
WBLeanMass_PMID40968291	rs11040368	-0.009803	0.001639	A	C	0.5485	2.22844e-09	428272
WBLeanMass_PMID40968291	rs10769581	-0.01008	0.001639	C	G	0.5477	7.63836e-10	428272
WBLeanMass_PMID40968291	rs10769582	-0.01011	0.001639	C	T	0.5477	6.96627e-10	428272
WBLeanMass_PMID40968291	rs67956897	-0.009851	0.001636	A	ATTCTT	0.5317	1.7338e-09	428272
WBLeanMass_PMID40968291	rs10769583	-0.01001	0.001635	A	G	0.5324	9.05733e-10	428272
WBLeanMass_PMID40968291	rs10839281	-0.01003	0.001635	C	A	0.5325	8.60994e-10	428272
WBLeanMass_PMID40968291	rs10769585	-0.01	0.001635	C	T	0.5324	9.46237e-10	428272
WBLeanMass_PMID40968291	rs10769586	-0.00993	0.001636	G	A	0.5318	1.2735e-09	428272
WBLeanMass_PMID40968291	rs11040384	-0.009933	0.00164	T	C	0.532	1.37404e-09	428272
WBLeanMass_PMID40968291	rs11040385	-0.009933	0.00164	T	A	0.532	1.37404e-09	428272
WBLeanMass_PMID40968291	rs10839286	-0.01003	0.001634	A	C	0.5323	8.41395e-10	428272
WBLeanMass_PMID40968291	rs10466496	-0.01012	0.001634	T	C	0.5323	5.91562e-10	428272
WBLeanMass_PMID40968291	rs7924311	-0.01001	0.001634	A	G	0.5323	9.03649e-10	428272
WBLeanMass_PMID40968291	rs12806430	-0.01175	0.001642	C	A	0.5649	8.31764e-13	428272
WBLeanMass_PMID40968291	rs11040397	-0.009951	0.001634	A	C	0.5324	1.1272e-09	428272
WBLeanMass_PMID40968291	rs35423199	-0.01004	0.001635	C	T	0.5329	8.16582e-10	428272
WBLeanMass_PMID40968291	rs11040400	-0.01177	0.001642	A	C	0.565	7.76247e-13	428272
WBLeanMass_PMID40968291	rs10839295	-0.0118	0.001643	C	A	0.5644	6.91831e-13	428272
WBLeanMass_PMID40968291	rs7934343	-0.0118	0.001643	G	C	0.5644	6.91831e-13	428272
WBLeanMass_PMID40968291	rs35023078	-0.009945	0.001648	C	CAT	0.5364	1.58489e-09	428272
WBLeanMass_PMID40968291	rs2866573	-0.01001	0.001635	C	G	0.5328	9.33254e-10	428272
WBLeanMass_PMID40968291	rs3907576	-0.01178	0.001644	C	A	0.5641	7.76247e-13	428272
WBLeanMass_PMID40968291	rs2866574	-0.009915	0.001634	T	C	0.5325	1.28529e-09	428272
WBLeanMass_PMID40968291	rs10769587	-0.01183	0.001643	G	C	0.5643	5.88844e-13	428272
WBLeanMass_PMID40968291	rs4980444	-0.01184	0.001643	A	T	0.5643	5.7544e-13	428272
WBLeanMass_PMID40968291	rs138979216	-0.01171	0.001643	C	CT	0.5645	1e-12	428272
WBLeanMass_PMID40968291	rs11040411	-0.01171	0.001641	T	C	0.5649	9.77237e-13	428272
WBLeanMass_PMID40968291	rs12293522	-0.00999	0.001634	A	T	0.5325	9.66051e-10	428272
WBLeanMass_PMID40968291	rs1814175	-0.01141	0.001643	C	T	0.565	3.71535e-12	428272
WBLeanMass_PMID40968291	rs10839297	-0.01179	0.001643	A	C	0.5643	7.24436e-13	428272
WBLeanMass_PMID40968291	rs11040416	-0.01012	0.001636	T	C	0.5332	6.29506e-10	428272
WBLeanMass_PMID40968291	rs10769588	-0.01002	0.001635	T	C	0.5328	8.87156e-10	428272
WBLeanMass_PMID40968291	rs66971051	-0.01175	0.001643	G	GA	0.5643	8.51138e-13	428272
WBLeanMass_PMID40968291	rs7109526	-0.01176	0.001643	T	C	0.5643	8.31764e-13	428272
WBLeanMass_PMID40968291	rs4261285	-0.0118	0.001643	G	A	0.5643	7.07946e-13	428272
WBLeanMass_PMID40968291	rs11040423	-0.01185	0.001644	C	T	0.5644	5.62341e-13	428272
WBLeanMass_PMID40968291	rs4980446	-0.01004	0.001635	C	A	0.5329	8.43335e-10	428272
WBLeanMass_PMID40968291	rs61904166	-0.0118	0.001643	C	T	0.5643	6.91831e-13	428272
WBLeanMass_PMID40968291	rs11040428	-0.01181	0.001643	G	A	0.5643	6.76083e-13	428272
WBLeanMass_PMID40968291	rs7479975	-0.0118	0.001643	C	G	0.5643	6.91831e-13	428272
WBLeanMass_PMID40968291	rs3974442	-0.0118	0.001643	C	G	0.5643	6.91831e-13	428272
WBLeanMass_PMID40968291	rs1827015	-0.011	0.001686	G	A	0.6287	6.91831e-11	428272
WBLeanMass_PMID40968291	rs11040429	-0.01246	0.00179	A	G	0.5491	3.46737e-12	428272
WBLeanMass_PMID40968291	rs4980435	-0.01005	0.001634	A	G	0.5324	7.8343e-10	428272
WBLeanMass_PMID40968291	rs7103112	-0.0118	0.001644	C	G	0.5643	6.91831e-13	428272
WBLeanMass_PMID40968291	rs56884483	-0.01047	0.001689	T	A	0.6192	5.5847e-10	428272
WBLeanMass_PMID40968291	rs141101365	-0.01088	0.001694	ACGAT	A	0.6232	1.33045e-10	428272
WBLeanMass_PMID40968291	rs3862350	-0.0118	0.001644	C	A	0.5643	7.24436e-13	428272
WBLeanMass_PMID40968291	rs3750925	-0.00985	0.001634	C	T	0.5328	1.64059e-09	428272
WBLeanMass_PMID40968291	rs10839305	-0.00997	0.001634	C	T	0.5324	1.05925e-09	428272
WBLeanMass_PMID40968291	rs7932581	-0.0109	0.001686	G	A	0.6294	1.00231e-10	428272
WBLeanMass_PMID40968291	rs11040434	-0.009947	0.001635	C	T	0.5327	1.1695e-09	428272
WBLeanMass_PMID40968291	rs3862346	-0.01125	0.001638	A	C	0.5515	6.45654e-12	428272
WBLeanMass_PMID40968291	rs10839307	-0.009928	0.001635	C	A	0.5328	1.26183e-09	428272
WBLeanMass_PMID40968291	rs7925863	-0.01069	0.001637	A	C	0.5429	6.45654e-11	428272
WBLeanMass_PMID40968291	rs7926002	-0.01121	0.001642	G	A	0.556	8.51138e-12	428272
WBLeanMass_PMID40968291	rs10769593	-0.009489	0.001635	C	T	0.5241	6.45654e-09	428272
WBLeanMass_PMID40968291	rs1846289	-0.01077	0.001636	A	G	0.5427	4.67735e-11	428272
WBLeanMass_PMID40968291	rs7924371	-0.01075	0.001636	T	C	0.5428	5.01187e-11	428272
WBLeanMass_PMID40968291	rs11040438	-0.01062	0.001638	A	G	0.5427	8.70964e-11	428272
WBLeanMass_PMID40968291	rs10839309	-0.009683	0.001665	T	C	0.6049	6.05341e-09	428272
WBLeanMass_PMID40968291	rs143555046	-0.01079	0.001645	T	TTTTTA	0.5417	5.37032e-11	428272
WBLeanMass_PMID40968291	rs116576300	-0.01068	0.001664	A	T	0.5314	1.34896e-10	428272
WBLeanMass_PMID40968291	rs71049364	-0.009596	0.001668	TG	T	0.6045	8.85116e-09	428272
WBLeanMass_PMID40968291	rs10839312	-0.01085	0.001637	A	G	0.5425	3.38844e-11	428272
WBLeanMass_PMID40968291	rs1827017	-0.01083	0.001636	G	C	0.5427	3.63078e-11	428272
WBLeanMass_PMID40968291	rs6485998	-0.0102	0.001677	C	T	0.6179	1.1695e-09	428272
WBLeanMass_PMID40968291	rs11040445	-0.01081	0.001636	A	C	0.5427	3.89045e-11	428272
WBLeanMass_PMID40968291	rs10219200	-0.01121	0.001643	C	G	0.5558	8.91251e-12	428272
WBLeanMass_PMID40968291	rs7482690	-0.01119	0.001642	T	C	0.5558	9.33254e-12	428272
WBLeanMass_PMID40968291	rs35252144	-0.01053	0.001638	C	CT	0.5428	1.26765e-10	428272
WBLeanMass_PMID40968291	rs11040450	-0.01074	0.001638	A	G	0.5423	5.49541e-11	428272
WBLeanMass_PMID40968291	rs11040451	-0.01073	0.001638	T	C	0.5424	5.62341e-11	428272
WBLeanMass_PMID40968291	rs7481117	-0.01073	0.001636	T	G	0.5429	5.49541e-11	428272
WBLeanMass_PMID40968291	rs10769596	-0.009455	0.001634	G	A	0.5239	7.24436e-09	428272
WBLeanMass_PMID40968291	rs10839316	-0.009424	0.001634	G	A	0.5239	8.07235e-09	428272
WBLeanMass_PMID40968291	rs9971508	-0.01074	0.001636	A	G	0.5428	5.12861e-11	428272
WBLeanMass_PMID40968291	rs10839317	-0.01074	0.001636	C	A	0.5428	5.24807e-11	428272
WBLeanMass_PMID40968291	rs6485999	-0.01074	0.001636	C	G	0.5428	5.12861e-11	428272
WBLeanMass_PMID40968291	rs6486001	-0.01073	0.001636	T	C	0.5428	5.37032e-11	428272
WBLeanMass_PMID40968291	rs7479914	-0.01055	0.001634	C	T	0.5429	1.09396e-10	428272
WBLeanMass_PMID40968291	rs35149996	-0.01042	0.001635	C	CTT	0.5431	1.83654e-10	428272
WBLeanMass_PMID40968291	rs7950947	-0.01053	0.001634	T	C	0.543	1.14815e-10	428272
WBLeanMass_PMID40968291	rs7479622	-0.01054	0.001634	G	T	0.543	1.13501e-10	428272
WBLeanMass_PMID40968291	rs10839322	-0.01052	0.001634	T	C	0.543	1.21619e-10	428272
WBLeanMass_PMID40968291	rs7131239	-0.01053	0.001634	G	A	0.543	1.18032e-10	428272
WBLeanMass_PMID40968291	rs10769600	-0.01053	0.001634	T	C	0.543	1.15611e-10	428272
WBLeanMass_PMID40968291	rs10839323	-0.01053	0.001634	T	A	0.543	1.18032e-10	428272
WBLeanMass_PMID40968291	rs11040462	-0.01047	0.001633	A	G	0.5436	1.41254e-10	428272
WBLeanMass_PMID40968291	rs11040463	-0.01033	0.001634	T	C	0.542	2.56448e-10	428272
WBLeanMass_PMID40968291	rs10839326	-0.01011	0.001636	T	C	0.5392	6.36796e-10	428272
WBLeanMass_PMID40968291	rs11040465	-0.0102	0.001632	A	G	0.5427	4.0738e-10	428272
WBLeanMass_PMID40968291	rs10657263	-0.01047	0.001636	G	C	0.5401	1.5417e-10	428272
WBLeanMass_PMID40968291	rs10769604	-0.01037	0.001635	G	T	0.5415	2.30144e-10	428272
WBLeanMass_PMID40968291	rs28586931	-0.01031	0.001634	A	G	0.5422	2.85102e-10	428272
WBLeanMass_PMID40968291	rs10839329	-0.0103	0.001634	A	G	0.5421	2.93765e-10	428272
WBLeanMass_PMID40968291	rs1722012	-0.01057	0.001631	A	G	0.5587	8.91251e-11	428272
WBLeanMass_PMID40968291	rs11040629	-0.009831	0.001678	G	A	0.4756	4.70977e-09	428272
WBLeanMass_PMID40968291	rs1496466	-0.009931	0.00163	A	T	0.5446	1.11944e-09	428272
WBLeanMass_PMID40968291	rs7952705	-0.009445	0.001639	A	G	0.528	8.31764e-09	428272
WBLeanMass_PMID40968291	rs4881706	-0.009376	0.001635	A	G	0.498	9.86279e-09	428272
WBLeanMass_PMID40968291	rs4111474	-0.009411	0.001635	G	C	0.5003	8.60994e-09	428272
WBLeanMass_PMID40968291	rs150475909	0.01331	0.002275	GAGATATATGCTCCCATC	G	0.1618	4.93174e-09	428272
WBLeanMass_PMID40968291	rs57311037	0.01371	0.002044	A	T	0.1978	1.94984e-11	428272
WBLeanMass_PMID40968291	rs142601087	0.01439	0.002043	C	T	0.1989	1.90546e-12	428272
WBLeanMass_PMID40968291	rs150101522	0.01377	0.002044	T	C	0.1978	1.62181e-11	428272
WBLeanMass_PMID40968291	rs34582634	0.01371	0.002042	A	G	0.1978	1.90546e-11	428272
WBLeanMass_PMID40968291	rs34512931	0.01414	0.00203	G	A	0.2001	3.23594e-12	428272
WBLeanMass_PMID40968291	rs12808303	0.01367	0.002041	G	C	0.1978	2.13796e-11	428272
WBLeanMass_PMID40968291	rs12785585	0.01356	0.002032	T	G	0.2024	2.51189e-11	428272
WBLeanMass_PMID40968291	rs10896004	0.01394	0.002028	A	G	0.2006	6.30957e-12	428272
WBLeanMass_PMID40968291	rs10896005	0.01341	0.002039	A	T	0.1981	4.7863e-11	428272
WBLeanMass_PMID40968291	rs7935551	0.01374	0.002041	G	A	0.1978	1.69824e-11	428272
WBLeanMass_PMID40968291	rs35292734	0.01362	0.002042	T	C	0.1976	2.5704e-11	428272
WBLeanMass_PMID40968291	rs12364730	0.01359	0.002041	T	C	0.1978	2.81838e-11	428272
WBLeanMass_PMID40968291	rs2508710	0.01508	0.002075	T	G	0.1893	3.63078e-13	428272
WBLeanMass_PMID40968291	rs12294910	0.01396	0.002035	A	G	0.1996	6.91831e-12	428272
WBLeanMass_PMID40968291	rs12269965	0.01395	0.002033	T	C	0.1998	6.91831e-12	428272
WBLeanMass_PMID40968291	rs12269975	0.01434	0.002023	T	C	0.2021	1.34896e-12	428272
WBLeanMass_PMID40968291	rs35469818	0.01394	0.002033	G	A	0.1998	7.07946e-12	428272
WBLeanMass_PMID40968291	rs7931615	0.01385	0.002038	A	G	0.1993	1.04713e-11	428272
WBLeanMass_PMID40968291	rs12788055	0.01425	0.002025	C	T	0.2018	1.94984e-12	428272
WBLeanMass_PMID40968291	rs11227196	0.01394	0.002033	A	G	0.1999	7.07946e-12	428272
WBLeanMass_PMID40968291	rs11227197	0.01397	0.002033	T	C	0.1997	6.45654e-12	428272
WBLeanMass_PMID40968291	rs34877911	0.01395	0.002033	A	G	0.1997	6.91831e-12	428272
WBLeanMass_PMID40968291	rs11227198	0.01396	0.002032	A	G	0.1999	6.45654e-12	428272
WBLeanMass_PMID40968291	rs11227199	0.01398	0.002032	A	G	0.1999	6.0256e-12	428272
WBLeanMass_PMID40968291	rs12360896	0.01396	0.002032	T	G	0.1999	6.45654e-12	428272
WBLeanMass_PMID40968291	rs201021836	0.01391	0.002028	G	GTT	0.202	6.91831e-12	428272
WBLeanMass_PMID40968291	rs10896006	0.01399	0.002032	G	A	0.2	5.88844e-12	428272
WBLeanMass_PMID40968291	rs34527830	0.01399	0.002032	A	G	0.1999	5.88844e-12	428272
WBLeanMass_PMID40968291	rs35826299	0.01399	0.002032	C	T	0.1999	5.88844e-12	428272
WBLeanMass_PMID40968291	rs7128776	0.01397	0.002032	T	C	0.1999	6.16595e-12	428272
WBLeanMass_PMID40968291	rs11227200	0.01413	0.00205	G	C	0.1975	5.49541e-12	428272
WBLeanMass_PMID40968291	rs11227201	0.014	0.002033	A	G	0.1997	5.7544e-12	428272
WBLeanMass_PMID40968291	rs11227202	0.0141	0.002031	A	G	0.2	3.89045e-12	428272
WBLeanMass_PMID40968291	rs34642644	0.01418	0.002048	ATT	A	0.2105	4.36516e-12	428272
WBLeanMass_PMID40968291	rs558577057	0.01713	0.002445	ATTTT	A	0.1439	2.45471e-12	428272
WBLeanMass_PMID40968291	rs10896007	0.01452	0.002009	A	T	0.2098	4.89779e-13	428272
WBLeanMass_PMID40968291	rs10896008	0.01385	0.002037	G	C	0.1991	1.04713e-11	428272
WBLeanMass_PMID40968291	rs10896009	0.0141	0.002031	A	G	0.2	3.80189e-12	428272
WBLeanMass_PMID40968291	rs10896010	0.01401	0.002033	A	C	0.1996	5.62341e-12	428272
WBLeanMass_PMID40968291	rs112253806	0.01412	0.002031	A	G	0.2	3.63078e-12	428272
WBLeanMass_PMID40968291	rs111308917	0.01403	0.002041	G	A	0.2008	6.16595e-12	428272
WBLeanMass_PMID40968291	rs17146964	0.01406	0.00203	G	A	0.2002	4.36516e-12	428272
WBLeanMass_PMID40968291	rs35850004	0.01418	0.002032	T	TAA	0.2026	3.01995e-12	428272
WBLeanMass_PMID40968291	rs34789990	-0.01912	0.003217	T	G	0.0693	2.76694e-09	428272
WBLeanMass_PMID40968291	rs11227205	0.01432	0.002041	A	G	0.1995	2.34423e-12	428272
WBLeanMass_PMID40968291	rs11227206	0.01228	0.002098	G	C	0.187	4.81948e-09	428272
WBLeanMass_PMID40968291	rs3200401	0.01225	0.001987	T	C	0.2147	7.07946e-10	428272
WBLeanMass_PMID40968291	rs10896012	0.01203	0.001989	C	T	0.2142	1.45211e-09	428272
WBLeanMass_PMID40968291	rs7931311	0.01194	0.001985	C	A	0.2209	1.80302e-09	428272
WBLeanMass_PMID40968291	rs1783541	0.01231	0.001983	T	C	0.2147	5.44503e-10	428272
WBLeanMass_PMID40968291	rs1144928	0.0118	0.001986	G	A	0.2143	2.8119e-09	428272
WBLeanMass_PMID40968291	rs947791	0.01232	0.001983	A	G	0.2147	5.14044e-10	428272
WBLeanMass_PMID40968291	rs3831381	0.01211	0.001986	T	TCA	0.2144	1.08393e-09	428272
WBLeanMass_PMID40968291	rs11227217	0.01234	0.001984	T	C	0.2148	4.9545e-10	428272
WBLeanMass_PMID40968291	rs2846139	0.01196	0.00199	T	C	0.2139	1.87068e-09	428272
WBLeanMass_PMID40968291	rs58621819	0.01232	0.001986	T	A	0.2147	5.52077e-10	428272
WBLeanMass_PMID40968291	rs190601940	-0.01078	0.001825	C	T	0.2896	3.52371e-09	428272
WBLeanMass_PMID40968291	rs504437	-0.01155	0.002006	T	G	0.2107	8.4918e-09	428272
WBLeanMass_PMID40968291	rs508778	-0.01161	0.00201	T	C	0.2085	7.63836e-09	428272
WBLeanMass_PMID40968291	rs530405	-0.01248	0.002025	T	C	0.2046	7.24436e-10	428272
WBLeanMass_PMID40968291	rs11600035	-0.01218	0.002008	G	T	0.2075	1.31826e-09	428272
WBLeanMass_PMID40968291	rs604949	-0.01215	0.002008	C	G	0.2076	1.4388e-09	428272
WBLeanMass_PMID40968291	rs534281	-0.01961	0.002949	A	G	0.08899	2.95121e-11	428272
WBLeanMass_PMID40968291	rs67995174	-0.01192	0.001995	G	C	0.2095	2.33346e-09	428272
WBLeanMass_PMID40968291	rs601683	-0.01198	0.002	C	T	0.2089	2.07014e-09	428272
WBLeanMass_PMID40968291	rs561924	-0.01209	0.002	T	G	0.2089	1.47911e-09	428272
WBLeanMass_PMID40968291	rs36008241	-0.01194	0.001999	C	T	0.2092	2.33884e-09	428272
WBLeanMass_PMID40968291	rs11603206	-0.01202	0.002002	C	A	0.2088	1.93197e-09	428272
WBLeanMass_PMID40968291	rs67901563	-0.01222	0.002003	A	G	0.2087	1.05196e-09	428272
WBLeanMass_PMID40968291	rs56164300	-0.01242	0.002004	A	G	0.2087	5.72796e-10	428272
WBLeanMass_PMID40968291	rs2277304	-0.01229	0.002004	T	C	0.2087	8.74984e-10	428272
WBLeanMass_PMID40968291	rs71471988	-0.01302	0.001968	AGG	A	0.221	3.80189e-11	428272
WBLeanMass_PMID40968291	rs501337	-0.01225	0.001983	T	C	0.217	6.53131e-10	428272
WBLeanMass_PMID40968291	rs491666	-0.01281	0.001972	A	C	0.2178	8.31764e-11	428272
WBLeanMass_PMID40968291	rs44205	-0.01084	0.00173	A	G	0.3304	3.71535e-10	428272
WBLeanMass_PMID40968291	rs12802560	-0.01263	0.001973	T	C	0.2181	1.53462e-10	428272
WBLeanMass_PMID40968291	rs1647570	-0.01083	0.001736	T	A	0.3309	4.32514e-10	428272
WBLeanMass_PMID40968291	rs34016202	-0.01084	0.001736	ACT	A	0.3311	4.21697e-10	428272
WBLeanMass_PMID40968291	rs148521003	-0.01088	0.001756	GTCTC	G	0.328	5.82103e-10	428272
WBLeanMass_PMID40968291	rs71197355	-0.01283	0.001978	T	G	0.2186	8.70964e-11	428272
WBLeanMass_PMID40968291	rs523521	-0.01263	0.001975	A	T	0.2183	1.61436e-10	428272
WBLeanMass_PMID40968291	rs553980	-0.01264	0.001975	A	G	0.2183	1.55239e-10	428272
WBLeanMass_PMID40968291	rs554863	-0.01262	0.001975	T	C	0.2183	1.67109e-10	428272
WBLeanMass_PMID40968291	rs34509162	-0.01268	0.001976	T	G	0.2184	1.40605e-10	428272
WBLeanMass_PMID40968291	rs71455788	-0.02172	0.003686	C	G	0.05187	3.80189e-09	428272
WBLeanMass_PMID40968291	rs12804719	-0.02203	0.003675	A	G	0.0521	2.02768e-09	428272
WBLeanMass_PMID40968291	rs34924158	-0.02157	0.003691	A	G	0.0517	5.06991e-09	428272
WBLeanMass_PMID40968291	rs1209552	-0.01164	0.002025	T	C	0.205	8.97429e-09	428272
WBLeanMass_PMID40968291	rs71455793	-0.02294	0.003952	A	G	0.04566	6.5013e-09	428272
WBLeanMass_PMID40968291	rs79177013	-0.02551	0.003507	A	G	0.05827	3.54813e-13	428272
WBLeanMass_PMID40968291	rs34916336	-0.02018	0.002689	CA	C	0.1039	6.16595e-14	428272
WBLeanMass_PMID40968291	rs56223081	-0.02635	0.003762	T	G	0.05236	2.45471e-12	428272
WBLeanMass_PMID40968291	rs71457704	-0.02613	0.004034	A	G	0.04482	9.33254e-11	428272
WBLeanMass_PMID40968291	rs12363523	-0.01968	0.00268	A	G	0.1036	2.0893e-13	428272
WBLeanMass_PMID40968291	rs140151051	-0.03324	0.003234	A	G	0.06897	8.70964e-25	428272
WBLeanMass_PMID40968291	rs35313216	-0.03336	0.003234	A	G	0.06897	6.0256e-25	428272
WBLeanMass_PMID40968291	rs71457724	-0.0341	0.003251	A	G	0.06816	9.77237e-26	428272
WBLeanMass_PMID40968291	rs35475784	-0.03457	0.003383	T	TAA	0.06436	1.62181e-24	428272
WBLeanMass_PMID40968291	rs7119588	-0.03635	0.00367	C	T	0.05618	3.98107e-23	428272
WBLeanMass_PMID40968291	rs111758252	-0.03941	0.003853	C	T	0.05362	1.47911e-24	428272
WBLeanMass_PMID40968291	rs34419890	-0.03618	0.003148	C	T	0.07262	1.41254e-30	428272
WBLeanMass_PMID40968291	rs12792358	-0.03826	0.003366	A	T	0.0676	6.0256e-30	428272
WBLeanMass_PMID40968291	rs1201342	0.01416	0.002003	C	G	0.7846	1.54882e-12	428272
WBLeanMass_PMID40968291	rs35099456	-0.03686	0.003434	C	G	0.06171	7.24436e-27	428272
WBLeanMass_PMID40968291	rs71457747	-0.0386	0.003819	A	C	0.05162	5.12861e-24	428272
WBLeanMass_PMID40968291	rs34469991	-0.03685	0.003196	G	A	0.07034	8.91251e-31	428272
WBLeanMass_PMID40968291	rs12796984	-0.03812	0.003765	A	G	0.05237	4.2658e-24	428272
WBLeanMass_PMID40968291	rs181813345	-0.07387	0.01276	T	C	0.004738	7.09578e-09	428272
WBLeanMass_PMID40968291	rs35826789	-0.04017	0.002929	A	T	0.08677	7.94328e-43	428272
WBLeanMass_PMID40968291	rs34560402	-0.04586	0.003344	T	C	0.06526	8.31764e-43	428272
WBLeanMass_PMID40968291	rs4244819	0.01981	0.003415	C	T	0.0687	6.53131e-09	428272
WBLeanMass_PMID40968291	rs4478996	0.02002	0.003423	A	G	0.06842	4.94311e-09	428272
WBLeanMass_PMID40968291	rs531184891	-0.043	0.002978	C	CAA	0.08213	2.88403e-47	428272
WBLeanMass_PMID40968291	rs56088284	-0.04322	0.002989	G	A	0.08143	2.13796e-47	428272
WBLeanMass_PMID40968291	rs9943601	0.01984	0.003453	G	A	0.06781	9.14113e-09	428272
WBLeanMass_PMID40968291	rs4375446	0.02016	0.003421	T	C	0.06848	3.77572e-09	428272
WBLeanMass_PMID40968291	rs7930829	0.01987	0.003408	C	G	0.06908	5.55904e-09	428272
WBLeanMass_PMID40968291	rs6591232	-0.02017	0.003419	G	A	0.9314	3.68129e-09	428272
WBLeanMass_PMID40968291	rs608273	-0.02019	0.00342	G	A	0.9315	3.5156e-09	428272
WBLeanMass_PMID40968291	rs646834	-0.02023	0.003417	A	C	0.9306	3.1842e-09	428272
WBLeanMass_PMID40968291	rs35638288	-0.01959	0.00341	T	TGA	0.9305	9.22571e-09	428272
WBLeanMass_PMID40968291	rs12785905	-0.04478	0.003549	C	G	0.0589	1.69824e-36	428272
WBLeanMass_PMID40968291	rs12785906	-0.04458	0.003552	C	G	0.05883	3.89045e-36	428272
WBLeanMass_PMID40968291	rs674499	-0.02003	0.003425	G	A	0.9317	5.02343e-09	428272
WBLeanMass_PMID40968291	rs12790261	-0.04268	0.003001	A	C	0.0809	6.76083e-46	428272
WBLeanMass_PMID40968291	rs3927807	-0.02017	0.003413	C	T	0.9313	3.45939e-09	428272
WBLeanMass_PMID40968291	rs71457764	-0.0443	0.003701	A	G	0.05364	5.24807e-33	428272
WBLeanMass_PMID40968291	rs7952436	-0.04418	0.003002	T	C	0.08065	5.24807e-49	428272
WBLeanMass_PMID40968291	rs569598265	0.0129	0.002103	C	CTTTTTTTTTTTTTTTTTTT	0.7991	8.70964e-10	428272
WBLeanMass_PMID40968291	rs11601700	-0.02065	0.003421	C	A	0.9314	1.57036e-09	428272
WBLeanMass_PMID40968291	rs10896167	-0.02051	0.003404	T	C	0.9309	1.6788e-09	428272
WBLeanMass_PMID40968291	rs4930192	-0.02018	0.003439	A	G	0.94	4.37522e-09	428272
WBLeanMass_PMID40968291	rs11608094	-0.0204	0.003374	A	G	0.9265	1.48594e-09	428272
WBLeanMass_PMID40968291	rs34695471	-0.04506	0.003387	A	G	0.06509	2.18776e-40	428272
WBLeanMass_PMID40968291	rs3781943	-0.02057	0.003431	A	G	0.9314	2.05589e-09	428272
WBLeanMass_PMID40968291	rs1540135	-0.02037	0.003411	G	T	0.9311	2.35505e-09	428272
WBLeanMass_PMID40968291	rs10896168	-0.02034	0.003412	A	C	0.9311	2.51768e-09	428272
WBLeanMass_PMID40968291	rs10896169	-0.02025	0.003409	T	G	0.9311	2.84446e-09	428272
WBLeanMass_PMID40968291	rs2429460	-0.02	0.003407	T	C	0.9311	4.35512e-09	428272
WBLeanMass_PMID40968291	rs76335321	-0.04268	0.003015	C	T	0.08082	1.7378e-45	428272
WBLeanMass_PMID40968291	rs2429462	-0.02009	0.003412	G	T	0.9312	3.87258e-09	428272
WBLeanMass_PMID40968291	rs4024520	-0.0199	0.003414	T	C	0.9313	5.54626e-09	428272
WBLeanMass_PMID40968291	rs1638574	-0.02001	0.003407	T	C	0.9311	4.2658e-09	428272
WBLeanMass_PMID40968291	rs7106352	-0.02001	0.003407	T	C	0.9311	4.23643e-09	428272
WBLeanMass_PMID40968291	rs2514258	0.02022	0.003408	G	A	0.06892	2.97852e-09	428272
WBLeanMass_PMID40968291	rs1638566	0.02029	0.003406	G	T	0.06894	2.5527e-09	428272
WBLeanMass_PMID40968291	rs1638567	0.02024	0.003406	C	T	0.06896	2.80543e-09	428272
WBLeanMass_PMID40968291	rs3909168	0.02004	0.003406	G	A	0.06892	4.04576e-09	428272
WBLeanMass_PMID40968291	rs1790740	0.02021	0.003407	G	A	0.0689	3.00608e-09	428272
WBLeanMass_PMID40968291	rs4930197	-0.02031	0.003405	C	T	0.9309	2.4322e-09	428272
WBLeanMass_PMID40968291	rs3781941	0.01977	0.003405	T	C	0.06894	6.39735e-09	428272
WBLeanMass_PMID40968291	rs3781942	0.02007	0.003406	C	T	0.06891	3.77572e-09	428272
WBLeanMass_PMID40968291	rs3758943	0.02001	0.003406	C	T	0.06892	4.2462e-09	428272
WBLeanMass_PMID40968291	rs1638571	0.0199	0.003404	G	T	0.06912	5.03501e-09	428272
WBLeanMass_PMID40968291	rs12276833	0.01861	0.003219	A	C	0.07744	7.36207e-09	428272
WBLeanMass_PMID40968291	rs553917782	-0.04336	0.003534	AGGCGGG	A	0.06514	1.28825e-34	428272
WBLeanMass_PMID40968291	rs2066496	0.01899	0.00325	G	A	0.06609	5.08159e-09	428272
WBLeanMass_PMID40968291	rs872109	0.0186	0.003218	T	G	0.07719	7.37904e-09	428272
WBLeanMass_PMID40968291	rs872110	0.01855	0.003217	C	T	0.07719	8.14704e-09	428272
WBLeanMass_PMID40968291	rs2286620	0.01875	0.003255	C	T	0.06575	8.35603e-09	428272
WBLeanMass_PMID40968291	rs7480390	0.01853	0.003219	G	C	0.07709	8.59014e-09	428272
WBLeanMass_PMID40968291	rs2514256	0.0186	0.003219	T	C	0.07708	7.60326e-09	428272
WBLeanMass_PMID40968291	rs1638586	0.01936	0.003157	A	G	0.0804	8.60994e-10	428272
WBLeanMass_PMID40968291	rs10896172	0.02063	0.003528	C	T	0.05538	4.96592e-09	428272
WBLeanMass_PMID40968291	rs11227788	0.01895	0.003166	G	A	0.07968	2.17771e-09	428272
WBLeanMass_PMID40968291	rs1558256	0.0184	0.003157	G	A	0.08038	5.5847e-09	428272
WBLeanMass_PMID40968291	rs1115052	0.02024	0.003295	A	T	0.06536	8.05378e-10	428272
WBLeanMass_PMID40968291	rs1115051	0.01938	0.003205	G	A	0.06815	1.48594e-09	428272
WBLeanMass_PMID40968291	rs34596169	0.01867	0.00317	C	T	0.07972	3.89045e-09	428272
WBLeanMass_PMID40968291	rs61734601	-0.04205	0.00299	A	G	0.08133	6.16595e-45	428272
WBLeanMass_PMID40968291	rs12288107	0.01885	0.003169	G	T	0.07965	2.69153e-09	428272
WBLeanMass_PMID40968291	rs1790733	0.01893	0.003169	G	A	0.07966	2.31739e-09	428272
WBLeanMass_PMID40968291	rs12290164	0.0191	0.00318	G	A	0.07957	1.90985e-09	428272
WBLeanMass_PMID40968291	rs1790747	0.01906	0.003179	C	T	0.07967	2.02768e-09	428272
WBLeanMass_PMID40968291	rs1790748	0.01869	0.003189	A	T	0.07956	4.60257e-09	428272
WBLeanMass_PMID40968291	rs182384458	-0.03646	0.005172	A	C	0.02619	1.77828e-12	428272
WBLeanMass_PMID40968291	rs149455081	-0.03652	0.005167	T	C	0.02614	1.58489e-12	428272
WBLeanMass_PMID40968291	rs12795957	-0.03646	0.003578	A	G	0.05527	2.18776e-24	428272
WBLeanMass_PMID40968291	rs59249357	-0.03301	0.004972	C	G	0.02857	3.16228e-11	428272
WBLeanMass_PMID40968291	rs144468375	-0.0407	0.006944	T	C	0.01424	4.61318e-09	428272
WBLeanMass_PMID40968291	rs145044531	-0.03856	0.005482	T	A	0.02408	1.99526e-12	428272
WBLeanMass_PMID40968291	rs36051467	-0.03072	0.003789	T	C	0.05136	5.24807e-16	428272
WBLeanMass_PMID40968291	rs147003630	-0.04051	0.005603	C	T	0.02351	4.89779e-13	428272
WBLeanMass_PMID40968291	rs184190390	-0.03794	0.005724	A	C	0.02319	3.38844e-11	428272
WBLeanMass_PMID40968291	rs35156880	-0.03029	0.00385	T	C	0.04992	3.63078e-15	428272
WBLeanMass_PMID40968291	rs139536221	-0.03989	0.005761	C	T	0.02324	4.36516e-12	428272
WBLeanMass_PMID40968291	rs35632190	-0.02192	0.003585	T	G	0.05502	9.59401e-10	428272
WBLeanMass_PMID40968291	rs67883055	-0.02278	0.00369	A	C	0.05171	6.62217e-10	428272
WBLeanMass_PMID40968291	rs61887762	-0.0303	0.004848	A	G	0.02957	4.0738e-10	428272
WBLeanMass_PMID40968291	rs61887795	0.009983	0.001681	G	C	0.3728	2.88403e-09	428272
WBLeanMass_PMID40968291	rs11228191	-0.01102	0.001817	T	C	0.2828	1.32739e-09	428272
WBLeanMass_PMID40968291	rs10896314	0.009978	0.001681	T	G	0.3728	2.93765e-09	428272
WBLeanMass_PMID40968291	rs12222446	-0.01102	0.001817	C	A	0.2827	1.3122e-09	428272
WBLeanMass_PMID40968291	rs11228192	-0.01137	0.001809	G	A	0.2869	3.28852e-10	428272
WBLeanMass_PMID40968291	rs312018	0.01009	0.001679	A	G	0.3723	1.89234e-09	428272
WBLeanMass_PMID40968291	rs312014	0.01066	0.001694	C	G	0.3705	3.0761e-10	428272
WBLeanMass_PMID40968291	rs56092126	-0.02806	0.004817	T	C	0.03006	5.71479e-09	428272
WBLeanMass_PMID40968291	rs514529	0.009715	0.001642	T	A	0.5285	3.3037e-09	428272
WBLeanMass_PMID40968291	rs608033	0.009832	0.001647	T	C	0.5267	2.37137e-09	428272
WBLeanMass_PMID40968291	rs2508836	-0.01142	0.001781	T	C	0.3045	1.4388e-10	428272
WBLeanMass_PMID40968291	rs639469	0.009641	0.001639	G	A	0.5305	4.0738e-09	428272
WBLeanMass_PMID40968291	rs2458261	-0.01102	0.00177	A	G	0.3073	4.80839e-10	428272
WBLeanMass_PMID40968291	rs2508837	-0.01141	0.001777	C	T	0.305	1.35519e-10	428272
WBLeanMass_PMID40968291	rs634008	0.009785	0.001645	T	C	0.5273	2.72898e-09	428272
WBLeanMass_PMID40968291	rs312023	0.009926	0.001652	A	G	0.5267	1.88799e-09	428272
WBLeanMass_PMID40968291	rs314779	-0.01115	0.001786	G	T	0.3039	4.30527e-10	428272
WBLeanMass_PMID40968291	rs312777	-0.01429	0.001842	G	C	0.2795	8.31764e-15	428272
WBLeanMass_PMID40968291	rs170193	-0.01342	0.001786	G	T	0.2982	5.62341e-14	428272
WBLeanMass_PMID40968291	rs312778	-0.01035	0.001662	C	T	0.4072	4.77529e-10	428272
WBLeanMass_PMID40968291	rs576462333	-0.01037	0.001662	CTTTTTTTT	C	0.4062	4.46684e-10	428272
WBLeanMass_PMID40968291	rs312779	-0.01045	0.001662	A	G	0.4072	3.1989e-10	428272
WBLeanMass_PMID40968291	rs312780	-0.01033	0.001662	T	C	0.4082	5.09331e-10	428272
WBLeanMass_PMID40968291	rs74743	-0.01261	0.001783	A	G	0.3013	1.51356e-12	428272
WBLeanMass_PMID40968291	rs312781	-0.01282	0.001789	C	T	0.3002	7.58578e-13	428272
WBLeanMass_PMID40968291	rs643981	-0.009521	0.001657	T	C	0.4174	9.09913e-09	428272
WBLeanMass_PMID40968291	rs314760	-0.013	0.001792	A	C	0.2989	4.0738e-13	428272
WBLeanMass_PMID40968291	rs314761	-0.009508	0.001657	G	A	0.4173	9.50605e-09	428272
WBLeanMass_PMID40968291	rs312783	-0.009513	0.001656	C	T	0.4174	9.28966e-09	428272
WBLeanMass_PMID40968291	rs312784	-0.009512	0.001658	C	T	0.4177	9.59401e-09	428272
WBLeanMass_PMID40968291	rs91285	-0.009506	0.001656	C	A	0.4173	9.54993e-09	428272
WBLeanMass_PMID40968291	rs312785	-0.009536	0.001656	A	G	0.4171	8.47227e-09	428272
WBLeanMass_PMID40968291	rs312786	-0.01303	0.00179	T	G	0.2995	3.38844e-13	428272
WBLeanMass_PMID40968291	rs312787	-0.01298	0.001789	C	G	0.2997	3.89045e-13	428272
WBLeanMass_PMID40968291	rs312788	-0.009553	0.001656	G	T	0.4174	7.97995e-09	428272
WBLeanMass_PMID40968291	rs312790	-0.009493	0.001656	G	A	0.4173	9.90832e-09	428272
WBLeanMass_PMID40968291	rs4988317	-0.01303	0.001792	T	TC	0.2993	3.63078e-13	428272
WBLeanMass_PMID40968291	rs160517	-0.009655	0.00167	A	G	0.402	7.4817e-09	428272
WBLeanMass_PMID40968291	rs11228213	0.009633	0.001667	A	T	0.5566	7.55092e-09	428272
WBLeanMass_PMID40968291	rs160607	-0.009618	0.00167	A	G	0.4023	8.43335e-09	428272
WBLeanMass_PMID40968291	rs312792	-0.00951	0.001657	T	G	0.4172	9.54993e-09	428272
WBLeanMass_PMID40968291	rs312793	-0.01304	0.00179	A	G	0.2997	3.16228e-13	428272
WBLeanMass_PMID40968291	rs312794	-0.009518	0.001657	A	G	0.4173	9.2683e-09	428272
WBLeanMass_PMID40968291	rs178352	-0.009662	0.001671	A	G	0.4023	7.34514e-09	428272
WBLeanMass_PMID40968291	rs35158827	-0.009717	0.00166	AC	A	0.4175	4.80839e-09	428272
WBLeanMass_PMID40968291	rs314775	-0.009546	0.001661	G	A	0.4177	9.01571e-09	428272
WBLeanMass_PMID40968291	rs314776	-0.009517	0.001659	C	T	0.4174	9.63829e-09	428272
WBLeanMass_PMID40968291	rs11228219	-0.01781	0.002098	T	C	0.1887	2.0893e-17	428272
WBLeanMass_PMID40968291	rs2508838	0.01101	0.001718	T	C	0.6504	1.47571e-10	428272
WBLeanMass_PMID40968291	rs11602256	-0.01001	0.001732	T	C	0.3317	7.37904e-09	428272
WBLeanMass_PMID40968291	rs11823032	-0.01181	0.00178	A	G	0.3004	3.23594e-11	428272
WBLeanMass_PMID40968291	rs1784237	0.01132	0.001719	T	C	0.6494	4.46684e-11	428272
WBLeanMass_PMID40968291	rs10896321	-0.01051	0.001738	A	G	0.3283	1.48594e-09	428272
WBLeanMass_PMID40968291	rs11228221	-0.01767	0.002094	C	G	0.1889	3.23594e-17	428272
WBLeanMass_PMID40968291	rs55993257	-0.0177	0.002077	T	C	0.191	1.58489e-17	428272
WBLeanMass_PMID40968291	rs11826287	-0.01778	0.002075	C	T	0.1913	1.04713e-17	428272
WBLeanMass_PMID40968291	rs8181502	-0.01779	0.002076	A	G	0.191	1.04713e-17	428272
WBLeanMass_PMID40968291	rs643892	0.01129	0.001716	T	A	0.6502	4.67735e-11	428272
WBLeanMass_PMID40968291	rs314773	0.01101	0.0017	C	A	0.6193	9.33254e-11	428272
WBLeanMass_PMID40968291	rs659605	0.0113	0.001716	A	G	0.6503	4.46684e-11	428272
WBLeanMass_PMID40968291	rs671191	0.01138	0.001714	T	C	0.649	3.16228e-11	428272
WBLeanMass_PMID40968291	rs587808	0.01143	0.001716	A	G	0.6499	2.69153e-11	428272
WBLeanMass_PMID40968291	rs4988319	-0.02026	0.002149	A	G	0.1744	4.2658e-21	428272
WBLeanMass_PMID40968291	rs72932397	-0.02072	0.002162	T	C	0.173	9.12011e-22	428272
WBLeanMass_PMID40968291	rs57197891	-0.01063	0.001724	C	T	0.3372	6.9024e-10	428272
WBLeanMass_PMID40968291	rs66787665	-0.01048	0.001729	G	A	0.3338	1.35207e-09	428272
WBLeanMass_PMID40968291	rs3842246	0.0115	0.001721	G	GT	0.652	2.34423e-11	428272
WBLeanMass_PMID40968291	rs3781590	-0.01069	0.001733	A	G	0.3324	6.80769e-10	428272
WBLeanMass_PMID40968291	rs628115	0.01124	0.001717	T	C	0.653	5.7544e-11	428272
WBLeanMass_PMID40968291	rs629012	0.01106	0.001701	T	G	0.6196	7.94328e-11	428272
WBLeanMass_PMID40968291	rs12222261	-0.01149	0.001749	C	A	0.3281	5.12861e-11	428272
WBLeanMass_PMID40968291	rs55677079	-0.02057	0.002158	A	G	0.1729	1.51356e-21	428272
WBLeanMass_PMID40968291	rs147188702	-0.02061	0.00216	A	G	0.1733	1.41254e-21	428272
WBLeanMass_PMID40968291	rs11228225	-0.01079	0.00175	G	A	0.3258	7.04693e-10	428272
WBLeanMass_PMID40968291	rs3781589	-0.02028	0.002163	A	G	0.1745	6.60693e-21	428272
WBLeanMass_PMID40968291	rs660925	0.009929	0.001715	G	A	0.6591	7.04693e-09	428272
WBLeanMass_PMID40968291	rs34015784	0.0177	0.001768	C	CCGT	0.6642	1.34896e-23	428272
WBLeanMass_PMID40968291	rs491347	0.02085	0.001863	A	G	0.7399	4.57088e-29	428272
WBLeanMass_PMID40968291	rs685095	0.02096	0.001862	T	C	0.7411	2.13796e-29	428272
WBLeanMass_PMID40968291	rs686921	0.02087	0.001863	T	G	0.7402	3.89045e-29	428272
WBLeanMass_PMID40968291	rs191468578	-0.02721	0.003297	T	C	0.0705	1.54882e-16	428272
WBLeanMass_PMID40968291	rs72934422	-0.0257	0.003069	G	C	0.07659	5.62341e-17	428272
WBLeanMass_PMID40968291	rs475712	0.02087	0.001863	A	G	0.7402	4.0738e-29	428272
WBLeanMass_PMID40968291	rs471966	0.0173	0.001739	T	C	0.6632	2.51189e-23	428272
WBLeanMass_PMID40968291	rs4988321	-0.0373	0.003744	A	G	0.04978	2.23872e-23	428272
WBLeanMass_PMID40968291	rs2508834	0.02096	0.001863	T	C	0.7406	2.39883e-29	428272
WBLeanMass_PMID40968291	rs7102451	0.02123	0.001866	T	A	0.7383	5.24807e-30	428272
WBLeanMass_PMID40968291	rs6591339	0.02088	0.001864	G	A	0.7415	4.0738e-29	428272
WBLeanMass_PMID40968291	rs35128647	0.02191	0.001932	TA	T	0.7618	8.51138e-30	428272
WBLeanMass_PMID40968291	rs56400711	-0.03192	0.002344	A	G	0.1517	3.0903e-42	428272
WBLeanMass_PMID40968291	rs2306862	-0.03121	0.002211	T	C	0.1639	3.0903e-45	428272
WBLeanMass_PMID40968291	rs576118	0.02098	0.001863	A	G	0.7414	2.04174e-29	428272
WBLeanMass_PMID40968291	rs667126	0.02093	0.001863	T	C	0.7406	2.75423e-29	428272
WBLeanMass_PMID40968291	rs583545	0.02098	0.001863	C	T	0.7414	2.04174e-29	428272
WBLeanMass_PMID40968291	rs23691	0.01774	0.001739	A	G	0.6657	2.04174e-24	428272
WBLeanMass_PMID40968291	rs689179	0.02097	0.001863	G	A	0.7414	2.13796e-29	428272
WBLeanMass_PMID40968291	rs314751	0.0178	0.00174	T	C	0.6659	1.38038e-24	428272
WBLeanMass_PMID40968291	rs41478448	-0.03123	0.00221	G	A	0.1641	2.51189e-45	428272
WBLeanMass_PMID40968291	rs314750	0.01776	0.001739	A	G	0.666	1.7378e-24	428272
WBLeanMass_PMID40968291	rs923346	-0.03121	0.002207	C	T	0.1646	1.99526e-45	428272
WBLeanMass_PMID40968291	rs10896324	0.02089	0.001865	T	C	0.7401	4.16869e-29	428272
WBLeanMass_PMID40968291	rs11228230	0.02122	0.001862	C	T	0.7378	4.2658e-30	428272
WBLeanMass_PMID40968291	rs11228231	0.02124	0.001862	A	G	0.7379	3.89045e-30	428272
WBLeanMass_PMID40968291	rs12788669	0.02185	0.001859	G	A	0.6297	6.60693e-32	428272
WBLeanMass_PMID40968291	rs12789151	0.02185	0.001859	C	G	0.6297	6.60693e-32	428272
WBLeanMass_PMID40968291	rs12290878	0.02189	0.00186	G	T	0.6299	5.62341e-32	428272
WBLeanMass_PMID40968291	rs559496234	0.02246	0.001864	A	C	0.6967	1.99526e-33	428272
WBLeanMass_PMID40968291	rs527400204	0.02246	0.001864	C	A	0.6967	1.99526e-33	428272
WBLeanMass_PMID40968291	rs61382873	0.01929	0.001859	A	G	0.7048	3.16228e-25	428272
WBLeanMass_PMID40968291	rs640569	0.02099	0.001863	G	A	0.7413	1.8197e-29	428272
WBLeanMass_PMID40968291	rs1784235	0.02101	0.001863	T	C	0.7413	1.65959e-29	428272
WBLeanMass_PMID40968291	rs2472415	0.02097	0.001863	C	T	0.7413	2.0893e-29	428272
WBLeanMass_PMID40968291	rs546803	0.02096	0.001863	T	C	0.7417	2.23872e-29	428272
WBLeanMass_PMID40968291	rs603129	0.01785	0.00174	T	A	0.666	1.07152e-24	428272
WBLeanMass_PMID40968291	rs144998346	-0.03135	0.002209	A	G	0.1642	1.04713e-45	428272
WBLeanMass_PMID40968291	rs661988	-0.02176	0.001953	G	T	0.23	8.12831e-29	428272
WBLeanMass_PMID40968291	rs599301	-0.01809	0.001735	C	G	0.3315	1.8197e-25	428272
WBLeanMass_PMID40968291	rs880610	-0.03111	0.002203	A	G	0.1641	2.88403e-45	428272
WBLeanMass_PMID40968291	rs497261	-0.01873	0.00173	C	T	0.3273	2.63027e-27	428272
WBLeanMass_PMID40968291	rs599083	-0.01863	0.00173	G	T	0.3274	4.57088e-27	428272
WBLeanMass_PMID40968291	rs683978	-0.01868	0.00173	C	T	0.3274	3.63078e-27	428272
WBLeanMass_PMID40968291	rs554734	-0.01867	0.00173	G	T	0.3274	3.80189e-27	428272
WBLeanMass_PMID40968291	rs556442	0.01826	0.001735	A	G	0.6638	6.60693e-26	428272
WBLeanMass_PMID40968291	rs689075	-0.01775	0.001729	C	A	0.3317	1e-24	428272
WBLeanMass_PMID40968291	rs531163	-0.01808	0.001728	G	A	0.3301	1.31826e-25	428272
WBLeanMass_PMID40968291	rs630225	-0.01806	0.001728	C	A	0.3308	1.41254e-25	428272
WBLeanMass_PMID40968291	rs525592	-0.01805	0.00173	T	C	0.33	1.65959e-25	428272
WBLeanMass_PMID40968291	rs608343	-0.01763	0.00173	C	T	0.331	2.13796e-24	428272
WBLeanMass_PMID40968291	rs607887	-0.01799	0.001729	T	C	0.3298	2.45471e-25	428272
WBLeanMass_PMID40968291	rs3853616	-0.01793	0.00173	G	A	0.3313	3.71535e-25	428272
WBLeanMass_PMID40968291	rs3837372	0.01812	0.001736	TG	T	0.6661	1.69824e-25	428272
WBLeanMass_PMID40968291	rs3781586	-0.03103	0.002211	A	C	0.1627	9.77237e-45	428272
WBLeanMass_PMID40968291	rs3736228	-0.03205	0.002273	T	C	0.151	3.71535e-45	428272
WBLeanMass_PMID40968291	rs638076	-0.01757	0.00173	G	A	0.3306	3.0903e-24	428272
WBLeanMass_PMID40968291	rs7950129	-0.01759	0.00173	G	A	0.3307	2.75423e-24	428272
WBLeanMass_PMID40968291	rs7115410	-0.0184	0.001735	C	T	0.3287	2.75423e-26	428272
WBLeanMass_PMID40968291	rs7129471	-0.0184	0.001735	C	A	0.3287	2.75423e-26	428272
WBLeanMass_PMID40968291	rs653056	-0.01754	0.001731	C	T	0.3308	3.89045e-24	428272
WBLeanMass_PMID40968291	rs901823	-0.01776	0.001732	C	T	0.33	1.12202e-24	428272
WBLeanMass_PMID40968291	rs1785493	-0.01564	0.001707	T	C	0.3622	5.01187e-20	428272
WBLeanMass_PMID40968291	rs671494	0.01573	0.001714	C	A	0.6259	4.46684e-20	428272
WBLeanMass_PMID40968291	rs649772	0.01577	0.001711	A	C	0.6254	3.0903e-20	428272
WBLeanMass_PMID40968291	rs7106320	-0.03092	0.002245	T	C	0.1558	3.63078e-43	428272
WBLeanMass_PMID40968291	rs75202638	-0.03084	0.002244	T	C	0.156	5.24807e-43	428272
WBLeanMass_PMID40968291	rs541906888	-0.02159	0.002044	A	ATATTTT	0.242	4.46684e-26	428272
WBLeanMass_PMID40968291	rs56154705	-0.03129	0.002273	T	C	0.1529	4.16869e-43	428272
WBLeanMass_PMID40968291	rs587357	-0.01634	0.001713	C	T	0.346	1.44544e-21	428272
WBLeanMass_PMID40968291	rs2291467	-0.02022	0.001863	T	C	0.2596	1.86209e-27	428272
WBLeanMass_PMID40968291	rs11228240	-0.02167	0.00183	T	C	0.2733	2.39883e-32	428272
WBLeanMass_PMID40968291	rs510772	-0.01645	0.001712	C	T	0.3487	7.24436e-22	428272
WBLeanMass_PMID40968291	rs56312530	-0.03196	0.002182	A	G	0.1678	1.41254e-48	428272
WBLeanMass_PMID40968291	rs57502260	-0.03198	0.002172	G	A	0.1696	4.57088e-49	428272
WBLeanMass_PMID40968291	rs1685688	-0.01662	0.001711	C	T	0.3489	2.63027e-22	428272
WBLeanMass_PMID40968291	rs2375639	-0.03081	0.002241	G	A	0.1563	5.24807e-43	428272
WBLeanMass_PMID40968291	rs2375640	-0.03165	0.002165	T	A	0.17	2.04174e-48	428272
WBLeanMass_PMID40968291	rs7104806	-0.03078	0.00224	T	C	0.1563	5.7544e-43	428272
WBLeanMass_PMID40968291	rs7105218	-0.03159	0.002164	A	C	0.1701	2.88403e-48	428272
WBLeanMass_PMID40968291	rs3867143	-0.03055	0.002243	G	A	0.156	3.01995e-42	428272
WBLeanMass_PMID40968291	rs7935347	-0.03067	0.00224	T	G	0.1562	1.14815e-42	428272
WBLeanMass_PMID40968291	rs111703332	-0.03107	0.002248	C	A	0.1558	1.90546e-43	428272
WBLeanMass_PMID40968291	rs138341189	-0.03108	0.002259	G	GATTGTGCCAAT	0.1548	4.67735e-43	428272
WBLeanMass_PMID40968291	rs528639030	-0.03215	0.002176	GGTT	G	0.1694	2.04174e-49	428272
WBLeanMass_PMID40968291	rs73516838	-0.01698	0.001714	G	A	0.345	3.98107e-23	428272
WBLeanMass_PMID40968291	rs1201557	0.0166	0.001714	T	G	0.6487	3.54813e-22	428272
WBLeanMass_PMID40968291	rs67446678	-0.03085	0.002237	T	C	0.1565	3.01995e-43	428272
WBLeanMass_PMID40968291	rs35929269	-0.01712	0.001715	T	TA	0.3484	1.7378e-23	428272
WBLeanMass_PMID40968291	rs624003	-0.01692	0.001712	T	C	0.346	4.89779e-23	428272
WBLeanMass_PMID40968291	rs72934475	-0.02638	0.003199	G	C	0.07164	1.62181e-16	428272
WBLeanMass_PMID40968291	rs10047483	-0.02138	0.001815	A	G	0.2784	4.89779e-32	428272
WBLeanMass_PMID40968291	rs10047482	-0.01972	0.001852	T	C	0.2613	1.8197e-26	428272
WBLeanMass_PMID40968291	rs10047412	-0.02012	0.001851	C	T	0.2619	1.54882e-27	428272
WBLeanMass_PMID40968291	rs61391279	-0.02081	0.001887	A	G	0.2541	2.88403e-28	428272
WBLeanMass_PMID40968291	rs200087632	-0.0219	0.001824	AACCTT	A	0.275	3.31131e-33	428272
WBLeanMass_PMID40968291	rs10896326	-0.017	0.001712	C	T	0.3459	2.95121e-23	428272
WBLeanMass_PMID40968291	rs10896327	-0.01701	0.001712	C	G	0.3458	2.88403e-23	428272
WBLeanMass_PMID40968291	rs12363722	-0.01981	0.001856	C	A	0.2601	1.34896e-26	428272
WBLeanMass_PMID40968291	rs12360903	-0.01982	0.001856	A	C	0.2601	1.28825e-26	428272
WBLeanMass_PMID40968291	rs143228039	-0.04686	0.004877	A	G	0.02988	7.4131e-22	428272
WBLeanMass_PMID40968291	rs10750827	-0.01659	0.00171	A	G	0.3487	2.95121e-22	428272
WBLeanMass_PMID40968291	rs7106339	-0.01969	0.001851	T	C	0.2617	1.99526e-26	428272
WBLeanMass_PMID40968291	rs643609	-0.01654	0.00171	G	A	0.3488	3.98107e-22	428272
WBLeanMass_PMID40968291	rs375578058	-0.02008	0.001885	T	C	0.2534	1.7378e-26	428272
WBLeanMass_PMID40968291	rs71464349	0.01747	0.001734	T	G	0.5899	7.4131e-24	428272
WBLeanMass_PMID40968291	rs10896328	-0.02035	0.001856	A	G	0.2609	5.7544e-28	428272
WBLeanMass_PMID40968291	rs11228251	-0.02138	0.001814	T	G	0.2793	4.67735e-32	428272
WBLeanMass_PMID40968291	rs73516862	-0.02138	0.001814	C	T	0.2793	4.57088e-32	428272
WBLeanMass_PMID40968291	rs7101691	-0.0199	0.001852	G	A	0.2611	6.45654e-27	428272
WBLeanMass_PMID40968291	rs55975204	-0.03073	0.002267	T	C	0.1521	7.24436e-42	428272
WBLeanMass_PMID40968291	rs1193699	-0.01704	0.001713	G	C	0.3449	2.45471e-23	428272
WBLeanMass_PMID40968291	rs10896329	-0.02005	0.001854	G	A	0.2602	2.95121e-27	428272
WBLeanMass_PMID40968291	rs12365160	-0.02153	0.001825	G	A	0.2735	3.89045e-32	428272
WBLeanMass_PMID40968291	rs596494	-0.01657	0.00171	G	T	0.3488	3.31131e-22	428272
WBLeanMass_PMID40968291	rs11228256	-0.02153	0.001825	A	G	0.2735	3.98107e-32	428272
WBLeanMass_PMID40968291	rs12364620	-0.02005	0.001854	G	T	0.2602	3.01995e-27	428272
WBLeanMass_PMID40968291	rs2472420	-0.01667	0.001711	C	T	0.3477	1.94984e-22	428272
WBLeanMass_PMID40968291	rs11228258	-0.02163	0.001822	A	C	0.2745	1.54882e-32	428272
WBLeanMass_PMID40968291	rs7116994	-0.02168	0.001822	T	C	0.2743	1.20226e-32	428272
WBLeanMass_PMID40968291	rs10896330	-0.02172	0.001823	G	A	0.2741	9.77237e-33	428272
WBLeanMass_PMID40968291	rs12274114	-0.0217	0.001822	C	A	0.2744	1.02329e-32	428272
WBLeanMass_PMID40968291	rs2186937	-0.0308	0.002267	A	G	0.1521	4.67735e-42	428272
WBLeanMass_PMID40968291	rs12294029	-0.02172	0.001822	C	A	0.2744	8.91251e-33	428272
WBLeanMass_PMID40968291	rs7126340	-0.02165	0.001822	T	C	0.2744	1.41254e-32	428272
WBLeanMass_PMID40968291	rs7126451	-0.01712	0.001713	T	C	0.345	1.58489e-23	428272
WBLeanMass_PMID40968291	rs12226585	0.01654	0.001714	T	A	0.6496	5.01187e-22	428272
WBLeanMass_PMID40968291	rs7120635	-0.02154	0.001816	G	A	0.2785	1.90546e-32	428272
WBLeanMass_PMID40968291	rs7120876	-0.01707	0.001712	G	C	0.3448	2.0893e-23	428272
WBLeanMass_PMID40968291	rs55816191	-0.02152	0.001816	T	G	0.2773	2.0893e-32	428272
WBLeanMass_PMID40968291	rs7129248	-0.01705	0.001712	T	A	0.3448	2.34423e-23	428272
WBLeanMass_PMID40968291	rs12272917	-0.02001	0.001854	C	T	0.2601	3.54813e-27	428272
WBLeanMass_PMID40968291	rs10791981	-0.02003	0.001853	G	A	0.2601	3.23594e-27	428272
WBLeanMass_PMID40968291	rs10896331	-0.02153	0.001815	C	T	0.2783	1.94984e-32	428272
WBLeanMass_PMID40968291	rs58433663	-0.02187	0.001817	ACT	A	0.2786	2.34423e-33	428272
WBLeanMass_PMID40968291	rs200849647	-0.04244	0.004498	A	AAGTC	0.0353	3.89045e-21	428272
WBLeanMass_PMID40968291	rs59056571	-0.02004	0.001853	G	T	0.2602	3.01995e-27	428272
WBLeanMass_PMID40968291	rs66752716	-0.02002	0.001853	T	C	0.2602	3.31131e-27	428272
WBLeanMass_PMID40968291	rs368123955	-0.01737	0.001741	A	ATTT	0.3488	1.94984e-23	428272
WBLeanMass_PMID40968291	rs11228262	-0.02002	0.001853	T	G	0.2602	3.31131e-27	428272
WBLeanMass_PMID40968291	rs201006358	-0.01713	0.001713	T	TAA	0.3478	1.51356e-23	428272
WBLeanMass_PMID40968291	rs498782	-0.01662	0.00171	G	A	0.3477	2.45471e-22	428272
WBLeanMass_PMID40968291	rs72936524	-0.03129	0.002283	A	G	0.1506	9.12011e-43	428272
WBLeanMass_PMID40968291	rs67101048	-0.02	0.001853	G	A	0.2602	3.63078e-27	428272
WBLeanMass_PMID40968291	rs55883802	-0.02001	0.001853	A	G	0.2602	3.54813e-27	428272
WBLeanMass_PMID40968291	rs10896334	-0.02137	0.001822	T	C	0.274	9.33254e-32	428272
WBLeanMass_PMID40968291	rs7120557	-0.02152	0.001821	C	T	0.2745	3.01995e-32	428272
WBLeanMass_PMID40968291	rs73518807	-0.02206	0.001833	C	G	0.2719	2.39883e-33	428272
WBLeanMass_PMID40968291	rs10896337	-0.02152	0.001821	C	T	0.2745	3.01995e-32	428272
WBLeanMass_PMID40968291	rs11228268	-0.01994	0.001852	T	A	0.2604	5.01187e-27	428272
WBLeanMass_PMID40968291	rs4084149	-0.01995	0.001852	G	A	0.2604	4.67735e-27	428272
WBLeanMass_PMID40968291	rs11228269	-0.02159	0.001821	G	A	0.2743	2.04174e-32	428272
WBLeanMass_PMID40968291	rs12286536	-0.03058	0.002263	G	C	0.1525	1.38038e-41	428272
WBLeanMass_PMID40968291	rs7925275	-0.01996	0.001853	C	T	0.2605	4.67735e-27	428272
WBLeanMass_PMID40968291	rs488381	0.01658	0.00171	A	G	0.6521	3.16228e-22	428272
WBLeanMass_PMID40968291	rs7936582	-0.01847	0.001677	C	T	0.3792	3.31131e-28	428272
WBLeanMass_PMID40968291	rs7950900	-0.01843	0.001685	A	G	0.3731	7.76247e-28	428272
WBLeanMass_PMID40968291	rs57008984	-0.02634	0.002711	T	G	0.1243	2.5704e-22	428272
WBLeanMass_PMID40968291	rs55827701	-0.02634	0.003166	A	G	0.07277	8.91251e-17	428272
WBLeanMass_PMID40968291	rs113020558	-0.01987	0.001851	A	G	0.261	7.24436e-27	428272
WBLeanMass_PMID40968291	rs6591340	-0.02	0.001852	G	A	0.26	3.46737e-27	428272
WBLeanMass_PMID40968291	rs7106259	-0.02162	0.001821	G	T	0.2739	1.65959e-32	428272
WBLeanMass_PMID40968291	rs7124078	-0.02135	0.001821	T	G	0.2748	9.77237e-32	428272
WBLeanMass_PMID40968291	rs10896338	-0.01997	0.001852	A	G	0.2601	4.2658e-27	428272
WBLeanMass_PMID40968291	rs7115374	-0.01999	0.001852	T	G	0.2601	3.80189e-27	428272
WBLeanMass_PMID40968291	rs11822059	-0.017	0.001711	G	T	0.3449	2.88403e-23	428272
WBLeanMass_PMID40968291	rs67605986	-0.01997	0.001852	T	C	0.2603	4.2658e-27	428272
WBLeanMass_PMID40968291	rs2840367	0.01658	0.001709	A	G	0.6523	3.0903e-22	428272
WBLeanMass_PMID40968291	rs12285993	-0.01994	0.001852	G	A	0.2603	4.89779e-27	428272
WBLeanMass_PMID40968291	rs10896339	-0.02151	0.001814	C	G	0.2774	2.04174e-32	428272
WBLeanMass_PMID40968291	rs12281742	-0.02145	0.001814	C	T	0.2784	2.88403e-32	428272
WBLeanMass_PMID40968291	rs11228275	0.01647	0.001713	A	G	0.6497	6.91831e-22	428272
WBLeanMass_PMID40968291	rs60212556	-0.02145	0.001823	T	C	0.2736	5.88844e-32	428272
WBLeanMass_PMID40968291	rs11403965	0.0173	0.001713	GT	G	0.6553	5.7544e-24	428272
WBLeanMass_PMID40968291	rs72936570	-0.03131	0.002281	G	A	0.1508	6.76083e-43	428272
WBLeanMass_PMID40968291	rs11228276	-0.01994	0.001852	G	A	0.2603	5.01187e-27	428272
WBLeanMass_PMID40968291	rs67005337	-0.01998	0.001852	C	A	0.2603	3.98107e-27	428272
WBLeanMass_PMID40968291	rs56316643	-0.02021	0.001853	AG	A	0.2605	1.07152e-27	428272
WBLeanMass_PMID40968291	rs11228277	-0.02138	0.001814	A	G	0.2784	4.57088e-32	428272
WBLeanMass_PMID40968291	rs11228278	-0.02138	0.001814	A	G	0.2784	4.46684e-32	428272
WBLeanMass_PMID40968291	rs4316515	-0.01994	0.001852	T	A	0.2603	4.7863e-27	428272
WBLeanMass_PMID40968291	rs35914276	0.01698	0.001716	TGG	T	0.6531	4.16869e-23	428272
WBLeanMass_PMID40968291	rs7944870	-0.02141	0.001822	G	C	0.2737	7.07946e-32	428272
WBLeanMass_PMID40968291	rs948315	-0.02154	0.00182	C	T	0.2744	2.51189e-32	428272
WBLeanMass_PMID40968291	rs948316	-0.01994	0.001852	T	G	0.2603	5.01187e-27	428272
WBLeanMass_PMID40968291	rs11228279	0.01703	0.001711	T	C	0.6553	2.5704e-23	428272
WBLeanMass_PMID40968291	rs10896340	0.01704	0.001711	G	A	0.6554	2.34423e-23	428272
WBLeanMass_PMID40968291	rs10896341	-0.01993	0.001852	A	G	0.2603	5.12861e-27	428272
WBLeanMass_PMID40968291	rs67947146	-0.01994	0.001852	T	C	0.2603	5.01187e-27	428272
WBLeanMass_PMID40968291	rs3831403	-0.02163	0.001822	CAT	C	0.2746	1.62181e-32	428272
WBLeanMass_PMID40968291	rs10896342	-0.01994	0.001852	T	C	0.2603	5.01187e-27	428272
WBLeanMass_PMID40968291	rs7104345	-0.01997	0.001852	A	G	0.2603	4.16869e-27	428272
WBLeanMass_PMID40968291	rs10896343	-0.02142	0.001822	C	G	0.2737	6.76083e-32	428272
WBLeanMass_PMID40968291	rs12284933	-0.0199	0.001852	A	G	0.2603	6.16595e-27	428272
WBLeanMass_PMID40968291	rs72936599	-0.03141	0.002281	A	G	0.1506	3.89045e-43	428272
WBLeanMass_PMID40968291	rs11228284	-0.02	0.001852	T	A	0.2601	3.46737e-27	428272
WBLeanMass_PMID40968291	rs373905414	-0.01971	0.001917	TAA	T	0.2393	8.31764e-25	428272
WBLeanMass_PMID40968291	rs12271290	-0.02145	0.001822	T	C	0.2736	5.49541e-32	428272
WBLeanMass_PMID40968291	rs55953412	-0.02001	0.001852	T	C	0.26	3.23594e-27	428272
WBLeanMass_PMID40968291	rs7102898	-0.02002	0.001852	A	G	0.26	3.01995e-27	428272
WBLeanMass_PMID40968291	rs2155730	-0.02152	0.001816	C	T	0.2752	2.18776e-32	428272
WBLeanMass_PMID40968291	rs7119422	0.01624	0.001711	T	C	0.6505	2.29087e-21	428272
WBLeanMass_PMID40968291	rs10501398	0.01646	0.001712	G	C	0.6499	6.91831e-22	428272
WBLeanMass_PMID40968291	rs7109294	-0.02002	0.001852	C	T	0.26	3.01995e-27	428272
WBLeanMass_PMID40968291	rs2282563	-0.02001	0.001852	T	C	0.26	3.23594e-27	428272
WBLeanMass_PMID40968291	rs6591341	-0.02146	0.001813	T	C	0.2782	2.51189e-32	428272
WBLeanMass_PMID40968291	rs10791982	0.01655	0.001709	G	T	0.6525	3.54813e-22	428272
WBLeanMass_PMID40968291	rs12277225	-0.02144	0.001821	C	T	0.2736	5.37032e-32	428272
WBLeanMass_PMID40968291	rs3740631	-0.02001	0.001851	G	T	0.26	3.0903e-27	428272
WBLeanMass_PMID40968291	rs3824850	-0.02002	0.001851	G	A	0.2601	2.88403e-27	428272
WBLeanMass_PMID40968291	rs3740629	-0.01996	0.001852	T	C	0.2597	4.46684e-27	428272
WBLeanMass_PMID40968291	rs11353865	-0.02163	0.001816	A	AT	0.2777	1e-32	428272
WBLeanMass_PMID40968291	rs7108376	0.01694	0.001711	G	A	0.6557	4.16869e-23	428272
WBLeanMass_PMID40968291	rs73506204	-0.01994	0.001852	T	C	0.2596	4.89779e-27	428272
WBLeanMass_PMID40968291	rs871212	-0.02159	0.00182	A	T	0.274	1.77828e-32	428272
WBLeanMass_PMID40968291	rs11228287	-0.01995	0.001851	G	A	0.26	4.46684e-27	428272
WBLeanMass_PMID40968291	rs17149179	-0.03156	0.002283	T	C	0.1501	1.90546e-43	428272
WBLeanMass_PMID40968291	rs10896346	-0.01996	0.001852	T	C	0.2596	4.46684e-27	428272
WBLeanMass_PMID40968291	rs10896347	-0.01996	0.001852	A	G	0.2596	4.46684e-27	428272
WBLeanMass_PMID40968291	rs11228288	-0.01696	0.00171	G	A	0.3443	3.46737e-23	428272
WBLeanMass_PMID40968291	rs199954632	-0.0201	0.001851	A	AAC	0.2614	1.8197e-27	428272
WBLeanMass_PMID40968291	rs10896348	-0.02141	0.001813	C	T	0.2783	3.46737e-32	428272
WBLeanMass_PMID40968291	rs7118897	-0.01992	0.001847	A	G	0.2613	4.0738e-27	428272
WBLeanMass_PMID40968291	rs6591344	-0.01988	0.001852	A	G	0.2598	6.76083e-27	428272
WBLeanMass_PMID40968291	rs2513277	-0.01678	0.00171	G	T	0.3451	9.54993e-23	428272
WBLeanMass_PMID40968291	rs7123564	-0.0199	0.001851	T	C	0.2601	5.88844e-27	428272
WBLeanMass_PMID40968291	rs4340059	-0.01678	0.00171	G	A	0.345	9.77237e-23	428272
WBLeanMass_PMID40968291	rs7127948	-0.01991	0.001851	A	G	0.2601	5.62341e-27	428272
WBLeanMass_PMID40968291	rs72938941	-0.02622	0.003125	G	A	0.07352	4.7863e-17	428272
WBLeanMass_PMID40968291	rs7106010	-0.02	0.001848	T	C	0.2609	2.75423e-27	428272
WBLeanMass_PMID40968291	rs79262430	-0.04084	0.004351	T	A	0.03672	6.16595e-21	428272
WBLeanMass_PMID40968291	rs117335053	-0.07436	0.009342	A	G	0.008508	1.7378e-15	428272
WBLeanMass_PMID40968291	rs3758643	-0.01982	0.001852	T	C	0.2597	9.77237e-27	428272
WBLeanMass_PMID40968291	rs11228291	-0.01983	0.001855	T	C	0.259	1.12202e-26	428272
WBLeanMass_PMID40968291	rs7927592	-0.02115	0.001824	A	G	0.2726	4.36516e-31	428272
WBLeanMass_PMID40968291	rs12283755	-0.01848	0.001817	G	A	0.2776	2.69153e-24	428272
WBLeanMass_PMID40968291	rs7113287	-0.02146	0.001813	T	A	0.278	2.5704e-32	428272
WBLeanMass_PMID40968291	rs7107622	-0.0214	0.001816	C	T	0.2752	4.7863e-32	428272
WBLeanMass_PMID40968291	rs55767696	-0.02154	0.001818	G	C	0.2747	2.23872e-32	428272
WBLeanMass_PMID40968291	rs17603185	-0.01991	0.001852	T	C	0.2599	5.62341e-27	428272
WBLeanMass_PMID40968291	rs7104877	-0.02153	0.001817	C	A	0.2748	2.23872e-32	428272
WBLeanMass_PMID40968291	rs2236708	-0.01998	0.001852	A	G	0.26	3.80189e-27	428272
WBLeanMass_PMID40968291	rs149002425	-0.03591	0.005956	T	C	0.0204	1.64816e-09	428272
WBLeanMass_PMID40968291	rs11228292	-0.01996	0.001853	A	G	0.2596	4.46684e-27	428272
WBLeanMass_PMID40968291	rs60926083	-0.02154	0.001819	T	TAAGTA	0.2779	2.45471e-32	428272
WBLeanMass_PMID40968291	rs3740628	-0.01692	0.00171	G	A	0.3448	4.36516e-23	428272
WBLeanMass_PMID40968291	rs4988291	-0.02001	0.001852	A	G	0.2599	3.31131e-27	428272
WBLeanMass_PMID40968291	rs4988290	-0.02011	0.001855	C	CTTA	0.2593	2.18776e-27	428272
WBLeanMass_PMID40968291	rs12941	-0.02002	0.001852	T	C	0.2599	3.0903e-27	428272
WBLeanMass_PMID40968291	rs6591346	-0.02162	0.001814	A	T	0.278	9.12011e-33	428272
WBLeanMass_PMID40968291	rs11228293	-0.02003	0.001852	C	T	0.2599	2.88403e-27	428272
WBLeanMass_PMID40968291	rs7116899	-0.02172	0.00182	T	G	0.2741	7.58578e-33	428272
WBLeanMass_PMID40968291	rs7102273	-0.02176	0.001819	C	T	0.2743	5.62341e-33	428272
WBLeanMass_PMID40968291	rs2156463	-0.01685	0.001714	C	T	0.3477	8.51138e-23	428272
WBLeanMass_PMID40968291	rs10896350	-0.01698	0.001711	C	A	0.3449	3.31131e-23	428272
WBLeanMass_PMID40968291	rs60538784	-0.03122	0.002271	A	G	0.1513	5.24807e-43	428272
WBLeanMass_PMID40968291	rs149937771	-0.01689	0.001715	TTC	T	0.3419	7.24436e-23	428272
WBLeanMass_PMID40968291	rs10896351	-0.01692	0.001711	A	G	0.345	4.57088e-23	428272
WBLeanMass_PMID40968291	rs7128942	-0.03193	0.002184	A	G	0.1655	2.18776e-48	428272
WBLeanMass_PMID40968291	rs7129320	-0.03211	0.002184	A	G	0.1658	6.30957e-49	428272
WBLeanMass_PMID40968291	rs11228294	-0.0221	0.001917	T	C	0.2338	9.33254e-31	428272
WBLeanMass_PMID40968291	rs11228295	-0.02202	0.001917	G	C	0.2337	1.51356e-30	428272
WBLeanMass_PMID40968291	rs12291008	-0.02202	0.001913	C	T	0.2366	1.14815e-30	428272
WBLeanMass_PMID40968291	rs35989399	-0.03188	0.002185	T	C	0.1655	3.16228e-48	428272
WBLeanMass_PMID40968291	rs3018713	-0.01667	0.001715	G	A	0.3481	2.39883e-22	428272
WBLeanMass_PMID40968291	rs2510380	-0.03186	0.002185	T	C	0.1656	3.98107e-48	428272
WBLeanMass_PMID40968291	rs2510382	-0.03192	0.002186	A	G	0.1655	2.63027e-48	428272
WBLeanMass_PMID40968291	rs2510384	-0.0214	0.001822	A	C	0.2739	7.58578e-32	428272
WBLeanMass_PMID40968291	rs11228298	-0.0167	0.001717	A	G	0.3477	2.29087e-22	428272
WBLeanMass_PMID40968291	rs11228299	-0.01697	0.001713	G	A	0.3441	3.98107e-23	428272
WBLeanMass_PMID40968291	rs55654976	-0.03095	0.002265	T	C	0.1518	1.62181e-42	428272
WBLeanMass_PMID40968291	rs11228300	-0.01982	0.001955	C	A	0.2288	3.63078e-24	428272
WBLeanMass_PMID40968291	rs2510392	-0.01655	0.00172	G	C	0.3491	6.45654e-22	428272
WBLeanMass_PMID40968291	rs12293615	-0.03085	0.002265	T	C	0.1519	3.0903e-42	428272
WBLeanMass_PMID40968291	rs2513285	-0.01696	0.001714	C	T	0.3441	4.46684e-23	428272
WBLeanMass_PMID40968291	rs2510377	-0.01541	0.001733	C	A	0.331	6.16595e-19	428272
WBLeanMass_PMID40968291	rs2510376	-0.01569	0.001742	A	G	0.3276	2.18776e-19	428272
WBLeanMass_PMID40968291	rs2513286	-0.03056	0.002257	G	A	0.1531	9.33254e-42	428272
WBLeanMass_PMID40968291	rs28551086	-0.03062	0.002319	A	G	0.1446	8.31764e-40	428272
WBLeanMass_PMID40968291	rs61705449	-0.02791	0.002282	T	C	0.1561	2.23872e-34	428272
WBLeanMass_PMID40968291	rs57813595	-0.02787	0.002284	G	C	0.1559	3.16228e-34	428272
WBLeanMass_PMID40968291	rs55761963	-0.02785	0.002285	T	G	0.156	3.54813e-34	428272
WBLeanMass_PMID40968291	rs11601281	-0.02783	0.002129	T	G	0.1873	4.89779e-39	428272
WBLeanMass_PMID40968291	rs11605472	-0.02585	0.002165	G	A	0.1791	7.4131e-33	428272
WBLeanMass_PMID40968291	rs79344361	-0.02848	0.00231	T	C	0.1536	6.16595e-35	428272
WBLeanMass_PMID40968291	rs74877324	-0.02417	0.002633	AG	A	0.1137	4.36516e-20	428272
WBLeanMass_PMID40968291	rs60734421	-0.01882	0.001815	G	C	0.3022	3.54813e-25	428272
WBLeanMass_PMID40968291	rs12225009	-0.01937	0.001811	C	A	0.3143	1.07152e-26	428272
WBLeanMass_PMID40968291	rs12222303	-0.01647	0.001727	A	G	0.4266	1.44544e-21	428272
WBLeanMass_PMID40968291	rs140423133	-0.0219	0.002092	C	T	0.2008	1.25893e-25	428272
WBLeanMass_PMID40968291	rs4544002	-0.02793	0.002288	A	C	0.1563	2.75423e-34	428272
WBLeanMass_PMID40968291	rs3018715	-0.01946	0.001822	T	A	0.2953	1.23027e-26	428272
WBLeanMass_PMID40968291	rs4388890	-0.02638	0.00226	C	T	0.1615	1.69824e-31	428272
WBLeanMass_PMID40968291	rs111564249	-0.02723	0.002274	A	G	0.1587	5.12861e-33	428272
WBLeanMass_PMID40968291	rs3018716	-0.02721	0.002274	C	T	0.1587	5.37032e-33	428272
WBLeanMass_PMID40968291	rs3017581	-0.01806	0.001878	G	A	0.2621	6.60693e-22	428272
WBLeanMass_PMID40968291	rs201480103	-0.01578	0.001966	AAAC	A	0.2501	1e-15	428272
WBLeanMass_PMID40968291	rs2513290	-0.01762	0.001895	T	C	0.2638	1.41254e-20	428272
WBLeanMass_PMID40968291	rs2513291	-0.01877	0.001819	T	C	0.3003	5.49541e-25	428272
WBLeanMass_PMID40968291	rs2510371	-0.01877	0.001819	A	G	0.3003	5.49541e-25	428272
WBLeanMass_PMID40968291	rs113372296	-0.02713	0.00228	C	T	0.1583	1.1749e-32	428272
WBLeanMass_PMID40968291	rs59919614	-0.02713	0.00228	A	G	0.1583	1.1749e-32	428272
WBLeanMass_PMID40968291	rs150167838	-0.02627	0.002272	A	G	0.1606	6.30957e-31	428272
WBLeanMass_PMID40968291	rs138639127	-0.0263	0.002271	A	C	0.1608	5.12861e-31	428272
WBLeanMass_PMID40968291	rs190728176	-0.03844	0.004242	A	G	0.03949	1.28825e-19	428272
WBLeanMass_PMID40968291	rs373664253	-0.01751	0.001787	ACT	A	0.3247	1.12202e-22	428272
WBLeanMass_PMID40968291	rs10791984	0.01319	0.001738	G	T	0.6635	3.31131e-14	428272
WBLeanMass_PMID40968291	rs882979	0.01795	0.002003	C	T	0.7864	3.16228e-19	428272
WBLeanMass_PMID40968291	rs7926413	0.0197	0.001812	A	G	0.7136	1.58489e-27	428272
WBLeanMass_PMID40968291	rs7926188	0.01955	0.001814	T	C	0.7155	4.57088e-27	428272
WBLeanMass_PMID40968291	rs7926190	0.01951	0.001819	G	A	0.7172	7.4131e-27	428272
WBLeanMass_PMID40968291	rs146567716	0.01454	0.001871	AAT	A	0.7143	7.76247e-15	428272
WBLeanMass_PMID40968291	rs2513299	0.02961	0.002277	T	C	0.8464	1.12202e-38	428272
WBLeanMass_PMID40968291	rs10791986	0.02025	0.001824	G	A	0.7209	1.23027e-28	428272
WBLeanMass_PMID40968291	rs4930581	0.02894	0.002208	G	A	0.8352	3.16228e-39	428272
WBLeanMass_PMID40968291	rs4930582	0.02881	0.002207	T	C	0.8349	6.16595e-39	428272
WBLeanMass_PMID40968291	rs4930583	0.02889	0.002208	A	G	0.8352	4.0738e-39	428272
WBLeanMass_PMID40968291	rs4930584	0.02897	0.002208	C	T	0.8352	2.51189e-39	428272
WBLeanMass_PMID40968291	rs4930585	0.02895	0.002208	C	T	0.8352	2.88403e-39	428272
WBLeanMass_PMID40968291	rs35185639	0.0281	0.002192	T	C	0.8304	1.34896e-37	428272
WBLeanMass_PMID40968291	rs4930234	0.02901	0.002217	T	C	0.8349	3.98107e-39	428272
WBLeanMass_PMID40968291	rs4930235	0.02831	0.002208	T	C	0.8327	1.28825e-37	428272
WBLeanMass_PMID40968291	rs79981339	0.02831	0.002208	T	G	0.8327	1.28825e-37	428272
WBLeanMass_PMID40968291	rs61889616	0.02967	0.002298	T	G	0.8472	3.98107e-38	428272
WBLeanMass_PMID40968291	rs7116363	0.02894	0.002206	A	G	0.8349	2.63027e-39	428272
WBLeanMass_PMID40968291	rs7116288	0.02938	0.002264	G	A	0.8444	1.65959e-38	428272
WBLeanMass_PMID40968291	rs7102019	0.02944	0.002268	C	T	0.8449	1.54882e-38	428272
WBLeanMass_PMID40968291	rs7102025	0.02867	0.002251	C	T	0.842	3.80189e-37	428272
WBLeanMass_PMID40968291	rs7116313	0.02948	0.002266	G	A	0.8451	1.12202e-38	428272
WBLeanMass_PMID40968291	rs7102308	0.0294	0.002273	C	T	0.8446	3.01995e-38	428272
WBLeanMass_PMID40968291	rs7102438	0.02936	0.002263	C	T	0.8449	1.77828e-38	428272
WBLeanMass_PMID40968291	rs4930236	0.02898	0.002207	A	C	0.8351	2.29087e-39	428272
WBLeanMass_PMID40968291	rs4930237	0.02935	0.002263	G	C	0.8449	1.86209e-38	428272
WBLeanMass_PMID40968291	rs7932726	0.02927	0.002263	C	T	0.8448	2.95121e-38	428272
WBLeanMass_PMID40968291	rs4930587	0.02925	0.002263	C	T	0.8448	3.23594e-38	428272
WBLeanMass_PMID40968291	rs4930588	0.02925	0.002263	T	G	0.8448	3.31131e-38	428272
WBLeanMass_PMID40968291	rs4930589	0.02925	0.002263	A	G	0.8448	3.31131e-38	428272
WBLeanMass_PMID40968291	rs34014253	0.02819	0.002256	CTT	C	0.8408	7.58578e-36	428272
WBLeanMass_PMID40968291	rs11228312	0.0294	0.002273	T	G	0.8445	2.95121e-38	428272
WBLeanMass_PMID40968291	rs10791987	0.02922	0.002261	C	T	0.8442	3.38844e-38	428272
WBLeanMass_PMID40968291	rs2513303	0.02932	0.002262	A	C	0.8443	2.04174e-38	428272
WBLeanMass_PMID40968291	rs10791988	0.02923	0.002263	T	A	0.8448	3.71535e-38	428272
WBLeanMass_PMID40968291	rs11228313	0.02922	0.002263	A	G	0.8448	3.71535e-38	428272
WBLeanMass_PMID40968291	rs34680257	0.02946	0.002277	G	GA	0.8448	2.69153e-38	428272
WBLeanMass_PMID40968291	rs2513280	0.02918	0.002263	G	C	0.8449	4.89779e-38	428272
WBLeanMass_PMID40968291	rs2513281	0.02935	0.002269	G	A	0.8456	2.81838e-38	428272
WBLeanMass_PMID40968291	rs2510396	0.02907	0.002274	C	G	0.8462	2.04174e-37	428272
WBLeanMass_PMID40968291	rs7107613	0.0289	0.002269	C	A	0.8455	3.63078e-37	428272
WBLeanMass_PMID40968291	rs2513282	0.02891	0.002269	C	A	0.8456	3.63078e-37	428272
WBLeanMass_PMID40968291	rs7948782	0.02901	0.002268	C	T	0.8454	1.90546e-37	428272
WBLeanMass_PMID40968291	rs4930238	0.01628	0.001889	A	C	0.7479	6.76083e-18	428272
WBLeanMass_PMID40968291	rs2510397	0.02917	0.002275	G	A	0.8462	1.23027e-37	428272
WBLeanMass_PMID40968291	rs2513289	0.02913	0.002274	C	A	0.8462	1.51356e-37	428272
WBLeanMass_PMID40968291	rs948861	0.02902	0.002267	T	C	0.8453	1.62181e-37	428272
WBLeanMass_PMID40968291	rs948862	0.01663	0.001894	A	G	0.7513	1.65959e-18	428272
WBLeanMass_PMID40968291	rs948863	0.029	0.002267	A	G	0.8453	1.77828e-37	428272
WBLeanMass_PMID40968291	rs2513294	0.02904	0.002267	T	C	0.8452	1.41254e-37	428272
WBLeanMass_PMID40968291	rs2510398	0.02894	0.002267	A	G	0.8453	2.45471e-37	428272
WBLeanMass_PMID40968291	rs2510399	0.02901	0.002269	G	A	0.8456	1.94984e-37	428272
WBLeanMass_PMID40968291	rs4930590	0.01365	0.001708	T	C	0.6337	1.34896e-15	428272
WBLeanMass_PMID40968291	rs4930591	0.0163	0.001893	A	G	0.7503	7.4131e-18	428272
WBLeanMass_PMID40968291	rs2513305	0.02192	0.002084	G	A	0.8114	7.24436e-26	428272
WBLeanMass_PMID40968291	rs2510404	0.02187	0.002084	T	A	0.8115	8.91251e-26	428272
WBLeanMass_PMID40968291	rs2510405	0.0219	0.002084	G	T	0.8114	7.58578e-26	428272
WBLeanMass_PMID40968291	rs2510406	0.02147	0.002072	C	T	0.8097	3.80189e-25	428272
WBLeanMass_PMID40968291	rs2510408	0.02187	0.002083	C	A	0.8115	9.12011e-26	428272
WBLeanMass_PMID40968291	rs7944445	0.01364	0.00181	T	C	0.7171	4.7863e-14	428272
WBLeanMass_PMID40968291	rs2156464	0.02213	0.002089	G	A	0.8122	3.31131e-26	428272
WBLeanMass_PMID40968291	rs10750829	0.01306	0.001829	G	A	0.7286	9.54993e-13	428272
WBLeanMass_PMID40968291	rs10896355	0.01299	0.001829	A	G	0.7285	1.23027e-12	428272
WBLeanMass_PMID40968291	rs11228316	0.01352	0.001809	T	C	0.7175	7.94328e-14	428272
WBLeanMass_PMID40968291	rs2513278	0.02176	0.002084	T	C	0.8117	1.58489e-25	428272
WBLeanMass_PMID40968291	rs7935394	0.01355	0.001809	A	G	0.7173	6.91831e-14	428272
WBLeanMass_PMID40968291	rs4014120	0.01339	0.00181	T	G	0.717	1.38038e-13	428272
WBLeanMass_PMID40968291	rs10791989	0.01296	0.001831	C	G	0.7277	1.47911e-12	428272
WBLeanMass_PMID40968291	rs4930593	0.01218	0.001775	C	A	0.6979	6.76083e-12	428272
WBLeanMass_PMID40968291	rs4930594	0.01176	0.001782	T	C	0.6697	4.0738e-11	428272
WBLeanMass_PMID40968291	rs11359120	0.01263	0.00178	A	AG	0.6989	1.28825e-12	428272
WBLeanMass_PMID40968291	rs113045697	0.01168	0.001793	G	A	0.7067	7.4131e-11	428272
WBLeanMass_PMID40968291	rs202237164	0.01206	0.001779	G	GT	0.6979	1.1749e-11	428272
WBLeanMass_PMID40968291	rs575784551	0.01206	0.001779	A	G	0.6979	1.1749e-11	428272
WBLeanMass_PMID40968291	rs536867907	0.01206	0.001779	G	A	0.6979	1.1749e-11	428272
WBLeanMass_PMID40968291	rs555208430	0.01207	0.001779	A	C	0.6978	1.14815e-11	428272
WBLeanMass_PMID40968291	rs573838248	0.01206	0.001779	G	A	0.6979	1.1749e-11	428272
WBLeanMass_PMID40968291	rs186603518	0.01206	0.001779	G	T	0.6979	1.1749e-11	428272
WBLeanMass_PMID40968291	rs12799530	0.0116	0.001791	T	G	0.7073	9.54993e-11	428272
WBLeanMass_PMID40968291	rs7104795	0.01223	0.001775	G	A	0.6978	5.62341e-12	428272
WBLeanMass_PMID40968291	rs5792448	0.01888	0.002009	A	AC	0.7912	5.7544e-21	428272
WBLeanMass_PMID40968291	rs4930595	0.01214	0.001776	G	A	0.6982	8.12831e-12	428272
WBLeanMass_PMID40968291	rs2510379	0.0194	0.002098	C	T	0.813	2.34423e-20	428272
WBLeanMass_PMID40968291	rs7117794	0.01106	0.001791	G	A	0.7063	6.59174e-10	428272
WBLeanMass_PMID40968291	rs10791990	0.01751	0.001982	A	G	0.7877	1.02329e-18	428272
WBLeanMass_PMID40968291	rs11228322	0.01115	0.001785	C	T	0.7053	4.16869e-10	428272
WBLeanMass_PMID40968291	rs2510387	0.01816	0.002043	A	G	0.8033	6.0256e-19	428272
WBLeanMass_PMID40968291	rs2513297	0.01812	0.002042	C	T	0.8033	7.07946e-19	428272
WBLeanMass_PMID40968291	rs2187331	0.01803	0.002042	T	C	0.8032	1.04713e-18	428272
WBLeanMass_PMID40968291	rs2513295	0.01819	0.002047	T	C	0.8036	6.45654e-19	428272
WBLeanMass_PMID40968291	rs2510386	0.01806	0.002046	C	T	0.8034	1.09648e-18	428272
WBLeanMass_PMID40968291	rs4930241	0.01143	0.001791	A	G	0.7066	1.74582e-10	428272
WBLeanMass_PMID40968291	rs948854	0.01089	0.001805	T	C	0.7122	1.58855e-09	428272
WBLeanMass_PMID40968291	rs2097042	0.01099	0.001808	T	C	0.7154	1.19399e-09	428272
WBLeanMass_PMID40968291	rs1893679	0.01139	0.001786	C	G	0.702	1.80302e-10	428272
WBLeanMass_PMID40968291	rs948852	0.01217	0.001772	T	G	0.6925	6.60693e-12	428272
WBLeanMass_PMID40968291	rs4432027	0.01097	0.001808	T	C	0.7121	1.2735e-09	428272
WBLeanMass_PMID40968291	rs11228324	0.01794	0.002035	C	T	0.7979	1.20226e-18	428272
WBLeanMass_PMID40968291	rs7101947	0.01268	0.001777	T	C	0.6912	9.77237e-13	428272
WBLeanMass_PMID40968291	rs1546309	0.01076	0.001818	T	C	0.7186	3.28095e-09	428272
WBLeanMass_PMID40968291	rs3136540	0.01125	0.001825	C	T	0.7252	7.14496e-10	428272
WBLeanMass_PMID40968291	rs3136541	0.009935	0.001693	T	C	0.6386	4.43609e-09	428272
WBLeanMass_PMID40968291	rs3181042	0.01184	0.001805	C	T	0.7174	5.37032e-11	428272
WBLeanMass_PMID40968291	rs2513304	0.01021	0.001765	G	T	0.6949	7.12853e-09	428272
WBLeanMass_PMID40968291	rs3136547	0.01015	0.001764	G	C	0.6945	8.74984e-09	428272
WBLeanMass_PMID40968291	rs2513272	0.01034	0.001754	T	C	0.6885	3.79315e-09	428272
WBLeanMass_PMID40968291	rs10750832	0.01018	0.001754	G	A	0.6885	6.42688e-09	428272
WBLeanMass_PMID40968291	rs150230224	-0.06734	0.01019	T	C	0.007016	3.80189e-11	428272
WBLeanMass_PMID40968291	rs3018712	-0.01719	0.00207	A	G	0.1973	1.02329e-16	428272
WBLeanMass_PMID40968291	rs186065533	-0.06549	0.01023	A	G	0.006922	1.51356e-10	428272
WBLeanMass_PMID40968291	rs4930616	-0.009522	0.001656	A	G	0.5539	8.99498e-09	428272
WBLeanMass_PMID40968291	rs544012051	-0.07958	0.01376	C	CA	0.004237	7.2277e-09	428272
WBLeanMass_PMID40968291	rs2060982	-0.0096	0.001648	A	G	0.5358	5.67545e-09	428272
WBLeanMass_PMID40968291	rs4365062	-0.009546	0.001647	T	C	0.5365	6.85488e-09	428272
WBLeanMass_PMID40968291	rs10896373	-0.009773	0.00165	T	A	0.5357	3.19154e-09	428272
WBLeanMass_PMID40968291	rs679596	-0.009604	0.001651	G	A	0.5368	5.97035e-09	428272
WBLeanMass_PMID40968291	rs7940105	0.0111	0.001892	A	G	0.2485	4.46684e-09	428272
WBLeanMass_PMID40968291	rs35377497	0.009723	0.001683	C	T	0.368	7.53356e-09	428272
WBLeanMass_PMID40968291	rs4980659	-0.01019	0.001639	G	C	0.5006	5.02343e-10	428272
WBLeanMass_PMID40968291	rs6606645	-0.01105	0.001637	T	C	0.5212	1.47911e-11	428272
WBLeanMass_PMID40968291	rs10796820	-0.01112	0.001635	T	G	0.5222	1.02329e-11	428272
WBLeanMass_PMID40968291	rs10796821	-0.01107	0.001636	G	A	0.5208	1.31826e-11	428272
WBLeanMass_PMID40968291	rs4980661	-0.01092	0.001627	A	G	0.5226	1.94984e-11	428272
WBLeanMass_PMID40968291	rs4980662	-0.01059	0.001626	C	G	0.5051	7.24436e-11	428272
WBLeanMass_PMID40968291	rs12365303	-0.01038	0.001641	A	C	0.4873	2.46037e-10	428272
WBLeanMass_PMID40968291	rs12365305	-0.01056	0.001641	T	C	0.4875	1.2331e-10	428272
WBLeanMass_PMID40968291	rs6606648	-0.01052	0.001832	C	T	0.7283	9.28966e-09	428272
WBLeanMass_PMID40968291	rs542836295	-0.01084	0.001831	CTTCTCCTTCCACAGG	C	0.721	3.1989e-09	428272
WBLeanMass_PMID40968291	rs150895471	-0.01083	0.001832	TTCTCCTTCCACAGG	T	0.7265	3.33426e-09	428272
WBLeanMass_PMID40968291	rs10908192	-0.01053	0.00183	G	T	0.7276	8.6896e-09	428272
WBLeanMass_PMID40968291	rs7944992	-0.01054	0.00183	C	A	0.7276	8.35603e-09	428272
WBLeanMass_PMID40968291	rs7939467	-0.01053	0.00183	T	C	0.7276	8.87156e-09	428272
WBLeanMass_PMID40968291	rs7948678	-0.01057	0.00183	G	T	0.7278	7.67361e-09	428272
WBLeanMass_PMID40968291	rs10545489	-0.01077	0.001838	T	TCA	0.7295	4.59198e-09	428272
WBLeanMass_PMID40968291	rs7939944	-0.01054	0.00183	T	C	0.7276	8.35603e-09	428272
WBLeanMass_PMID40968291	rs7928863	-0.01053	0.00183	A	G	0.7276	8.8308e-09	428272
WBLeanMass_PMID40968291	rs7949172	-0.01054	0.00183	C	T	0.7276	8.4918e-09	428272
WBLeanMass_PMID40968291	rs7940094	-0.01054	0.00183	T	C	0.7276	8.37529e-09	428272
WBLeanMass_PMID40968291	rs10796824	-0.01054	0.00183	A	G	0.7276	8.37529e-09	428272
WBLeanMass_PMID40968291	rs10796825	-0.01054	0.00183	C	G	0.7276	8.3946e-09	428272
WBLeanMass_PMID40968291	rs7109242	-0.01053	0.00183	C	T	0.7276	8.72971e-09	428272
WBLeanMass_PMID40968291	rs7109260	-0.01054	0.00183	C	T	0.7276	8.41395e-09	428272
WBLeanMass_PMID40968291	rs7130162	-0.01057	0.001831	T	C	0.7276	7.85236e-09	428272
WBLeanMass_PMID40968291	rs7103009	-0.01053	0.00183	G	C	0.7276	8.72971e-09	428272
WBLeanMass_PMID40968291	rs7112989	-0.01056	0.001831	G	T	0.7276	7.87046e-09	428272
WBLeanMass_PMID40968291	rs7109237	-0.01056	0.001831	C	A	0.7276	7.8886e-09	428272
WBLeanMass_PMID40968291	rs7109338	-0.01057	0.001831	G	A	0.7276	7.85236e-09	428272
WBLeanMass_PMID40968291	rs7121742	-0.01057	0.001831	A	G	0.7276	7.81628e-09	428272
WBLeanMass_PMID40968291	rs7117072	-0.01054	0.00183	G	T	0.7276	8.47227e-09	428272
WBLeanMass_PMID40968291	rs10796826	-0.01054	0.00183	T	C	0.7276	8.47227e-09	428272
WBLeanMass_PMID40968291	rs10737155	-0.01054	0.00183	T	C	0.7276	8.57038e-09	428272
WBLeanMass_PMID40968291	rs7113676	-0.01054	0.00183	G	A	0.7276	8.3946e-09	428272
WBLeanMass_PMID40968291	rs7118126	-0.01053	0.00183	A	T	0.7276	8.66962e-09	428272
WBLeanMass_PMID40968291	rs7122472	-0.01059	0.001828	C	T	0.7277	6.99842e-09	428272
WBLeanMass_PMID40968291	rs7118790	-0.01069	0.001829	T	A	0.7279	5.01187e-09	428272
WBLeanMass_PMID40968291	rs7938336	-0.0107	0.001844	T	C	0.7233	6.48634e-09	428272
WBLeanMass_PMID40968291	rs7927491	-0.01063	0.001843	C	G	0.7232	8.16582e-09	428272
WBLeanMass_PMID40968291	rs1872568	-0.01064	0.001839	A	G	0.7186	7.36207e-09	428272
WBLeanMass_PMID40968291	rs7930159	-0.01064	0.00184	G	A	0.7259	7.43019e-09	428272
WBLeanMass_PMID40968291	rs11263509	-0.01073	0.001837	C	T	0.7277	5.30884e-09	428272
WBLeanMass_PMID40968291	rs7946645	-0.01089	0.001838	A	G	0.7268	3.1842e-09	428272
WBLeanMass_PMID40968291	rs7950525	-0.01073	0.001837	A	G	0.7277	5.236e-09	428272
WBLeanMass_PMID40968291	rs7933440	-0.01073	0.001837	T	C	0.7277	5.30884e-09	428272
WBLeanMass_PMID40968291	rs7933453	-0.01072	0.001838	T	C	0.7277	5.35797e-09	428272
WBLeanMass_PMID40968291	rs7103248	-0.0107	0.001838	T	G	0.7277	5.74116e-09	428272
WBLeanMass_PMID40968291	rs7118649	-0.01071	0.001838	T	C	0.7277	5.67545e-09	428272
WBLeanMass_PMID40968291	rs7106658	-0.0107	0.001838	A	G	0.7277	5.68853e-09	428272
WBLeanMass_PMID40968291	rs2087016	-0.0107	0.001838	C	A	0.7277	5.7544e-09	428272
WBLeanMass_PMID40968291	rs11263511	-0.01092	0.001863	T	C	0.734	4.66659e-09	428272
WBLeanMass_PMID40968291	rs555871227	-0.009969	0.00166	A	AG	0.5706	1.92752e-09	428272
WBLeanMass_PMID40968291	rs534798943	-0.009969	0.00166	A	AGGG	0.5706	1.92309e-09	428272
WBLeanMass_PMID40968291	rs71464372	-0.009908	0.001663	C	A	0.53	2.55859e-09	428272
WBLeanMass_PMID40968291	rs10657468	-0.009766	0.001663	CCTT	C	0.5739	4.2658e-09	428272
WBLeanMass_PMID40968291	rs1982774	-0.009467	0.00165	G	A	0.5714	9.61612e-09	428272
WBLeanMass_PMID40968291	rs10796827	-0.009751	0.001639	G	C	0.5294	2.70396e-09	428272
WBLeanMass_PMID40968291	rs611003	-0.0105	0.001639	A	C	0.5444	1.48936e-10	428272
WBLeanMass_PMID40968291	rs2930973	-0.00999	0.001628	A	G	0.5206	8.47227e-10	428272
WBLeanMass_PMID40968291	rs653810	-0.01013	0.001663	A	G	0.426	1.1246e-09	428272
WBLeanMass_PMID40968291	rs667515	-0.01013	0.001673	C	G	0.3843	1.40605e-09	428272
WBLeanMass_PMID40968291	rs678653	0.01039	0.001696	G	C	0.6287	8.97429e-10	428272
WBLeanMass_PMID40968291	rs11603541	0.01577	0.002703	G	C	0.101	5.42001e-09	428272
WBLeanMass_PMID40968291	rs1192925	0.01076	0.001684	T	C	0.6239	1.65196e-10	428272
WBLeanMass_PMID40968291	rs1192926	0.01075	0.001684	T	C	0.6239	1.75388e-10	428272
WBLeanMass_PMID40968291	rs1789165	0.01071	0.001683	A	G	0.6232	1.99986e-10	428272
WBLeanMass_PMID40968291	rs61360017	0.01574	0.002703	G	A	0.1009	5.78096e-09	428272
WBLeanMass_PMID40968291	rs1789166	0.01264	0.001705	A	C	0.6498	1.23027e-13	428272
WBLeanMass_PMID40968291	rs60405881	0.01054	0.001692	G	GTTT	0.6284	4.73151e-10	428272
WBLeanMass_PMID40968291	rs1789167	0.01251	0.001715	G	A	0.6568	3.01995e-13	428272
WBLeanMass_PMID40968291	rs1789164	0.01251	0.001714	G	C	0.6567	2.95121e-13	428272
WBLeanMass_PMID40968291	rs117949036	0.0156	0.002717	T	A	0.1004	9.28966e-09	428272
WBLeanMass_PMID40968291	rs55723375	-0.01487	0.002476	T	C	0.1229	1.90985e-09	428272
WBLeanMass_PMID40968291	rs10796828	0.01049	0.00169	G	T	0.6282	5.30884e-10	428272
WBLeanMass_PMID40968291	rs1789171	0.01248	0.001708	A	C	0.6486	2.81838e-13	428272
WBLeanMass_PMID40968291	rs1789172	0.01067	0.001683	T	C	0.6238	2.33884e-10	428272
WBLeanMass_PMID40968291	rs11386923	0.01207	0.001715	CA	C	0.6499	1.94984e-12	428272
WBLeanMass_PMID40968291	rs143430344	0.01591	0.002712	AT	A	0.1009	4.4978e-09	428272
WBLeanMass_PMID40968291	rs6606652	0.01056	0.001675	T	G	0.6264	2.89734e-10	428272
WBLeanMass_PMID40968291	rs4441044	0.01262	0.001692	A	G	0.6456	8.70964e-14	428272
WBLeanMass_PMID40968291	rs58439903	0.01112	0.001695	T	C	0.6312	5.24807e-11	428272
WBLeanMass_PMID40968291	rs7107497	0.01196	0.0017	T	C	0.6457	1.94984e-12	428272
WBLeanMass_PMID40968291	rs7117451	0.01193	0.001702	C	T	0.6458	2.34423e-12	428272
WBLeanMass_PMID40968291	rs1210223	0.01138	0.001691	C	G	0.6349	1.69824e-11	428272
WBLeanMass_PMID40968291	rs59604964	0.009978	0.001686	CTGATG	C	0.6192	3.26588e-09	428272
WBLeanMass_PMID40968291	rs1201515	0.0098	0.001677	G	A	0.6226	5.09331e-09	428272
WBLeanMass_PMID40968291	rs1192921	0.00979	0.001677	G	C	0.6226	5.29663e-09	428272
WBLeanMass_PMID40968291	rs1192922	0.01006	0.001675	A	C	0.6244	1.87932e-09	428272
WBLeanMass_PMID40968291	rs1192923	0.009767	0.001678	A	T	0.622	5.82103e-09	428272
WBLeanMass_PMID40968291	rs376705803	0.01026	0.001706	CAA	C	0.5878	1.78649e-09	428272
WBLeanMass_PMID40968291	rs1192924	0.009822	0.001686	T	C	0.6202	5.66239e-09	428272
WBLeanMass_PMID40968291	rs1789169	0.01002	0.001699	C	A	0.6246	3.68978e-09	428272
WBLeanMass_PMID40968291	rs10908198	0.01005	0.001702	G	A	0.6246	3.50752e-09	428272
WBLeanMass_PMID40968291	rs1789168	0.009777	0.001701	T	C	0.6202	9.12011e-09	428272
WBLeanMass_PMID40968291	rs1789170	0.01305	0.001766	G	A	0.6488	1.51356e-13	428272
WBLeanMass_PMID40968291	rs138549554	0.0391	0.006398	A	G	0.01823	9.95405e-10	428272
WBLeanMass_PMID40968291	rs61885105	0.01352	0.002351	T	G	0.1392	8.79023e-09	428272
WBLeanMass_PMID40968291	rs7943975	0.01343	0.002341	A	G	0.14	9.50605e-09	428272
WBLeanMass_PMID40968291	rs56160353	0.01361	0.002347	A	G	0.1392	6.72977e-09	428272
WBLeanMass_PMID40968291	rs56336970	0.01352	0.00235	A	C	0.139	8.70964e-09	428272
WBLeanMass_PMID40968291	rs56312015	0.01356	0.00235	C	G	0.1391	7.94328e-09	428272
WBLeanMass_PMID40968291	rs9630218	-0.01045	0.001668	C	T	0.6012	3.78443e-10	428272
WBLeanMass_PMID40968291	rs9630219	-0.01046	0.001666	G	T	0.6009	3.41193e-10	428272
WBLeanMass_PMID40968291	rs34544557	-0.01266	0.001641	T	C	0.4501	1.23027e-14	428272
WBLeanMass_PMID40968291	rs61886442	-0.01131	0.001693	T	C	0.3727	2.39883e-11	428272
WBLeanMass_PMID40968291	rs7942152	-0.01259	0.001637	A	T	0.4543	1.44544e-14	428272
WBLeanMass_PMID40968291	rs140363604	0.01501	0.002611	C	CG	0.1098	9.05733e-09	428272
WBLeanMass_PMID40968291	rs74739020	0.01484	0.002587	A	C	0.1113	9.59401e-09	428272
WBLeanMass_PMID40968291	rs7949333	-0.01263	0.001636	T	C	0.454	1.20226e-14	428272
WBLeanMass_PMID40968291	rs4411303	-0.01261	0.001637	T	A	0.4475	1.34896e-14	428272
WBLeanMass_PMID40968291	rs74581964	0.0151	0.002606	TC	T	0.1101	6.87068e-09	428272
WBLeanMass_PMID40968291	rs61886443	-0.01106	0.001695	C	G	0.3676	6.76083e-11	428272
WBLeanMass_PMID40968291	rs11232979	-0.01257	0.001636	T	C	0.4491	1.54882e-14	428272
WBLeanMass_PMID40968291	rs10897924	-0.01043	0.001624	T	C	0.4991	1.33352e-10	428272
WBLeanMass_PMID40968291	rs10897932	-0.01254	0.001637	G	A	0.4492	1.86209e-14	428272
WBLeanMass_PMID40968291	rs76601845	0.01436	0.00222	G	A	0.1599	9.77237e-11	428272
WBLeanMass_PMID40968291	rs7104619	-0.01255	0.001638	A	C	0.4482	1.86209e-14	428272
WBLeanMass_PMID40968291	rs11233117	-0.01268	0.001634	G	C	0.4495	8.31764e-15	428272
WBLeanMass_PMID40968291	rs144393765	0.01499	0.002607	A	G	0.1101	8.97429e-09	428272
WBLeanMass_PMID40968291	rs553652823	0.06717	0.01048	T	C	0.006812	1.46555e-10	428272
WBLeanMass_PMID40968291	rs11233163	0.01183	0.001771	T	G	0.3011	2.45471e-11	428272
WBLeanMass_PMID40968291	rs2509124	0.01035	0.001655	G	A	0.4026	4.09261e-10	428272
WBLeanMass_PMID40968291	rs74502875	0.01496	0.002605	T	G	0.1103	9.44061e-09	428272
WBLeanMass_PMID40968291	rs80163094	0.01464	0.002231	G	C	0.1583	5.37032e-11	428272
WBLeanMass_PMID40968291	rs744205	0.01293	0.001639	A	G	0.5484	3.0903e-15	428272
WBLeanMass_PMID40968291	rs2155450	0.01038	0.001625	A	G	0.498	1.72982e-10	428272
WBLeanMass_PMID40968291	rs1317719	-0.01111	0.001693	G	A	0.3711	5.37032e-11	428272
WBLeanMass_PMID40968291	rs12361305	-0.01109	0.001693	A	C	0.3713	5.7544e-11	428272
WBLeanMass_PMID40968291	rs2509133	0.01031	0.001625	C	T	0.4972	2.24388e-10	428272
WBLeanMass_PMID40968291	rs11233661	-0.01101	0.001692	G	A	0.3724	7.76247e-11	428272
WBLeanMass_PMID40968291	rs77907803	0.01445	0.002221	T	C	0.1598	7.76247e-11	428272
WBLeanMass_PMID40968291	rs10898153	-0.01089	0.001656	C	G	0.5956	4.7863e-11	428272
WBLeanMass_PMID40968291	rs10751097	-0.01095	0.001657	G	A	0.5957	3.89045e-11	428272
WBLeanMass_PMID40968291	rs7927478	-0.01073	0.001653	A	G	0.5903	8.31764e-11	428272
WBLeanMass_PMID40968291	rs61887669	-0.01076	0.001703	T	G	0.362	2.68534e-10	428272
WBLeanMass_PMID40968291	rs11233898	-0.01085	0.001703	A	G	0.3618	1.91426e-10	428272
WBLeanMass_PMID40968291	rs2002315	0.01051	0.00165	C	T	0.4111	1.92309e-10	428272
WBLeanMass_PMID40968291	rs142416600	-0.01099	0.001707	T	TAGG	0.3629	1.20226e-10	428272
WBLeanMass_PMID40968291	rs2155453	0.01046	0.001653	C	T	0.4111	2.45471e-10	428272
WBLeanMass_PMID40968291	rs2509150	0.0113	0.001929	T	C	0.2336	4.69894e-09	428272
WBLeanMass_PMID40968291	rs2509149	0.01115	0.001928	G	A	0.2344	7.32825e-09	428272
WBLeanMass_PMID40968291	rs2515289	0.01	0.001702	A	G	0.6222	4.12098e-09	428272
WBLeanMass_PMID40968291	rs11234403	-0.01442	0.002339	T	G	0.1408	7.12853e-10	428272
WBLeanMass_PMID40968291	rs4980767	-0.01437	0.002339	C	A	0.1409	7.94328e-10	428272
WBLeanMass_PMID40968291	rs1006718	-0.01439	0.002338	T	C	0.1408	7.4131e-10	428272
WBLeanMass_PMID40968291	rs1006719	-0.0144	0.002338	T	C	0.1408	7.17794e-10	428272
WBLeanMass_PMID40968291	rs10898471	-0.015	0.002313	C	T	0.1436	8.91251e-11	428272
WBLeanMass_PMID40968291	rs34837152	-0.0158	0.002307	C	G	0.1446	7.58578e-12	428272
WBLeanMass_PMID40968291	rs2515270	-0.01838	0.002755	A	G	0.1004	2.51189e-11	428272
WBLeanMass_PMID40968291	rs58532637	-0.01765	0.00272	C	T	0.1095	8.70964e-11	428272
WBLeanMass_PMID40968291	rs35784902	0.01214	0.002007	AGG	A	0.2134	1.46218e-09	428272
WBLeanMass_PMID40968291	rs2509178	0.01181	0.002	G	A	0.2131	3.48337e-09	428272
WBLeanMass_PMID40968291	rs2509179	0.0118	0.002003	T	C	0.2122	3.85478e-09	428272
WBLeanMass_PMID40968291	rs2509180	-0.01873	0.002501	A	G	0.1216	7.07946e-14	428272
WBLeanMass_PMID40968291	rs10793009	0.01076	0.00187	C	A	0.7363	8.74984e-09	428272
WBLeanMass_PMID40968291	rs2509122	-0.01934	0.002486	T	C	0.1225	7.07946e-15	428272
WBLeanMass_PMID40968291	rs76415301	-0.02014	0.002514	A	G	0.1203	1.14815e-15	428272
WBLeanMass_PMID40968291	rs117222198	0.08118	0.01049	T	C	0.006457	9.77237e-15	428272
WBLeanMass_PMID40968291	rs201870990	0.07641	0.01043	A	G	0.006401	2.39883e-13	428272
WBLeanMass_PMID40968291	rs1876	-0.01979	0.002644	C	T	0.1086	7.24436e-14	428272
WBLeanMass_PMID40968291	rs79877417	-0.02155	0.002871	T	C	0.09225	6.0256e-14	428272
WBLeanMass_PMID40968291	rs555396298	-0.01815	0.002841	G	GGATGTGTGGATGGATGGATA	0.09889	1.68267e-10	428272
WBLeanMass_PMID40968291	rs11604809	-0.009586	0.001669	T	C	0.4012	9.2045e-09	428272
WBLeanMass_PMID40968291	rs10898847	-0.009591	0.001669	A	G	0.4011	9.1622e-09	428272
WBLeanMass_PMID40968291	rs492374	0.01958	0.002989	G	T	0.9097	5.62341e-11	428272
WBLeanMass_PMID40968291	rs546733646	0.06699	0.01054	G	A	0.006783	2.07491e-10	428272
WBLeanMass_PMID40968291	rs145666130	0.06426	0.01017	G	A	0.007044	2.67917e-10	428272
WBLeanMass_PMID40968291	rs145148608	0.05657	0.009669	A	G	0.00771	4.88652e-09	428272
WBLeanMass_PMID40968291	rs188064283	0.06923	0.01014	C	T	0.007043	8.91251e-12	428272
WBLeanMass_PMID40968291	rs142546306	0.05946	0.01012	G	A	0.007158	4.21697e-09	428272
WBLeanMass_PMID40968291	rs459886	-0.01144	0.001759	C	T	0.6875	7.94328e-11	428272
WBLeanMass_PMID40968291	rs459309	-0.01157	0.001757	T	C	0.6838	4.57088e-11	428272
WBLeanMass_PMID40968291	rs460633	-0.01145	0.001758	C	T	0.6874	7.24436e-11	428272
WBLeanMass_PMID40968291	rs366068	-0.01141	0.001758	A	G	0.6875	8.51138e-11	428272
WBLeanMass_PMID40968291	rs401999	-0.01141	0.001758	C	T	0.6877	8.70964e-11	428272
WBLeanMass_PMID40968291	rs676845	-0.01149	0.001757	C	A	0.6841	6.16595e-11	428272
WBLeanMass_PMID40968291	rs676911	-0.0116	0.00176	A	T	0.6883	4.36516e-11	428272
WBLeanMass_PMID40968291	rs1038377	-0.01135	0.001756	T	C	0.6861	1.03514e-10	428272
WBLeanMass_PMID40968291	rs151449	-0.01075	0.00173	A	C	0.6663	5.19996e-10	428272
WBLeanMass_PMID40968291	rs457556	-0.01055	0.001731	G	A	0.6705	1.09396e-09	428272
WBLeanMass_PMID40968291	rs341050	-0.01037	0.00173	G	A	0.67	2.09894e-09	428272
WBLeanMass_PMID40968291	rs3837412	-0.01076	0.001733	CCTG	C	0.6661	5.45758e-10	428272
WBLeanMass_PMID40968291	rs3781926	-0.01047	0.001731	C	T	0.6701	1.47231e-09	428272
WBLeanMass_PMID40968291	rs455631	-0.01067	0.00173	T	C	0.6647	6.96627e-10	428272
WBLeanMass_PMID40968291	rs10898861	-0.01044	0.001744	C	G	0.6797	2.13796e-09	428272
WBLeanMass_PMID40968291	rs342321	-0.0104	0.00173	C	T	0.6698	1.8197e-09	428272
WBLeanMass_PMID40968291	rs3781923	-0.01003	0.001728	T	C	0.668	6.51628e-09	428272
WBLeanMass_PMID40968291	rs458437	-0.01056	0.001728	T	G	0.6649	1.01391e-09	428272
WBLeanMass_PMID40968291	rs459546	-0.01062	0.001728	G	C	0.6651	7.99834e-10	428272
WBLeanMass_PMID40968291	rs341038	-0.0103	0.001716	C	T	0.6592	1.91867e-09	428272
WBLeanMass_PMID40968291	rs11236445	0.01685	0.002895	C	G	0.0869	5.90201e-09	428272
WBLeanMass_PMID40968291	rs61895075	0.01839	0.002947	T	C	0.08233	4.40555e-10	428272
WBLeanMass_PMID40968291	rs11236451	0.01857	0.002977	A	T	0.0808	4.45656e-10	428272
WBLeanMass_PMID40968291	rs589374	-0.009945	0.001653	A	C	0.5498	1.78238e-09	428272
WBLeanMass_PMID40968291	rs668347	-0.01903	0.00231	G	T	0.8563	1.7378e-16	428272
WBLeanMass_PMID40968291	rs606452	-0.01908	0.002305	C	A	0.856	1.28825e-16	428272
WBLeanMass_PMID40968291	rs35096125	-0.01906	0.002304	G	GACAC	0.8556	1.34896e-16	428272
WBLeanMass_PMID40968291	rs603647	-0.009883	0.001649	T	C	0.5517	2.03236e-09	428272
WBLeanMass_PMID40968291	rs584961	-0.01717	0.002579	G	A	0.8874	2.75423e-11	428272
WBLeanMass_PMID40968291	rs651581	-0.009803	0.001648	T	C	0.5521	2.7227e-09	428272
WBLeanMass_PMID40968291	rs605040	-0.00948	0.00164	C	T	0.5544	7.49894e-09	428272
WBLeanMass_PMID40968291	rs645935	-0.01924	0.002317	C	T	0.8579	1.02329e-16	428272
WBLeanMass_PMID40968291	rs10711399	-0.01918	0.002311	T	TA	0.8571	1.04713e-16	428272
WBLeanMass_PMID40968291	rs646474	-0.009721	0.001648	C	T	0.5516	3.66438e-09	428272
WBLeanMass_PMID40968291	rs646851	-0.009454	0.00164	T	C	0.5544	8.20352e-09	428272
WBLeanMass_PMID40968291	rs646920	-0.00971	0.001648	T	C	0.5516	3.81066e-09	428272
WBLeanMass_PMID40968291	rs607933	-0.009673	0.001647	G	A	0.5517	4.30527e-09	428272
WBLeanMass_PMID40968291	rs1790304	-0.01898	0.002304	G	C	0.8555	1.7378e-16	428272
WBLeanMass_PMID40968291	rs634552	-0.0188	0.002306	G	T	0.8559	3.63078e-16	428272
WBLeanMass_PMID40968291	rs659418	0.01907	0.002321	G	T	0.1423	2.0893e-16	428272
WBLeanMass_PMID40968291	rs186832491	-0.05964	0.01019	G	A	0.006984	4.84172e-09	428272
WBLeanMass_PMID40968291	rs141021475	-0.06049	0.0101	C	G	0.006967	2.10863e-09	428272
WBLeanMass_PMID40968291	rs536913213	-0.09489	0.01527	A	T	0.003602	5.236e-10	428272
WBLeanMass_PMID40968291	rs558607792	-0.09489	0.01527	T	A	0.003602	5.236e-10	428272
WBLeanMass_PMID40968291	rs576940931	-0.09489	0.01527	T	A	0.003602	5.236e-10	428272
WBLeanMass_PMID40968291	rs7929188	0.01123	0.001922	T	A	0.2465	5.19996e-09	428272
WBLeanMass_PMID40968291	rs7929297	0.01121	0.001923	T	C	0.2463	5.61048e-09	428272
WBLeanMass_PMID40968291	rs7932719	0.01137	0.00192	T	A	0.2472	3.13329e-09	428272
WBLeanMass_PMID40968291	rs10898777	0.01101	0.001921	A	G	0.2453	9.977e-09	428272
WBLeanMass_PMID40968291	rs755660185	-0.01134	0.001887	TTG	T	0.3441	1.84502e-09	428272
WBLeanMass_PMID40968291	rs2917526	-0.009471	0.001633	A	G	0.446	6.60693e-09	428272
WBLeanMass_PMID40968291	rs3019014	-0.009529	0.001633	T	C	0.4459	5.35797e-09	428272
WBLeanMass_PMID40968291	rs1813212	-0.009562	0.001633	G	A	0.4458	4.7863e-09	428272
WBLeanMass_PMID40968291	rs200224793	0.03218	0.005213	G	GC	0.0263	6.74528e-10	428272
WBLeanMass_PMID40968291	rs10890848	0.009604	0.001666	G	A	0.4047	8.12831e-09	428272
WBLeanMass_PMID40968291	rs11212676	0.009602	0.001666	A	G	0.4047	8.20352e-09	428272
WBLeanMass_PMID40968291	rs893279	0.009643	0.001668	T	C	0.4045	7.4817e-09	428272
WBLeanMass_PMID40968291	rs184060585	-0.05938	0.01015	A	G	0.007485	4.88652e-09	428272
WBLeanMass_PMID40968291	rs4938515	0.01067	0.00177	A	C	0.3183	1.61808e-09	428272
WBLeanMass_PMID40968291	rs11603616	0.01024	0.001749	A	G	0.3181	4.67735e-09	428272
WBLeanMass_PMID40968291	rs34965103	0.01018	0.001749	C	CA	0.3177	5.90201e-09	428272
WBLeanMass_PMID40968291	rs601318	0.01023	0.00175	G	C	0.3169	5.04661e-09	428272
WBLeanMass_PMID40968291	rs653008	0.01023	0.00175	T	G	0.3169	5.09331e-09	428272
WBLeanMass_PMID40968291	rs1171461	0.01007	0.001748	A	G	0.3178	8.37529e-09	428272
WBLeanMass_PMID40968291	rs520543	0.01001	0.00174	A	G	0.3225	8.93305e-09	428272
WBLeanMass_PMID40968291	rs607527	0.01026	0.001737	T	G	0.3243	3.42768e-09	428272
WBLeanMass_PMID40968291	rs692750	0.01009	0.001745	T	G	0.319	7.2778e-09	428272
WBLeanMass_PMID40968291	rs4589335	0.01015	0.001744	T	C	0.3191	5.98412e-09	428272
WBLeanMass_PMID40968291	rs4457789	0.009982	0.001741	T	G	0.3224	9.7949e-09	428272
WBLeanMass_PMID40968291	rs2508991	0.009993	0.00174	A	G	0.3224	9.37562e-09	428272
WBLeanMass_PMID40968291	rs1783935	0.01025	0.001737	T	A	0.3242	3.58922e-09	428272
WBLeanMass_PMID40968291	rs71041843	0.01014	0.001742	G	GT	0.3208	5.76766e-09	428272
WBLeanMass_PMID40968291	rs782426044	-0.01008	0.001746	T	TC	0.6812	7.70903e-09	428272
WBLeanMass_PMID40968291	rs34413584	0.01004	0.001744	T	G	0.3191	8.59014e-09	428272
WBLeanMass_PMID40968291	rs600969	0.01036	0.00174	T	C	0.321	2.68534e-09	428272
WBLeanMass_PMID40968291	rs537369	0.01	0.001745	T	C	0.3189	9.86279e-09	428272
WBLeanMass_PMID40968291	rs12577485	0.01019	0.001741	A	C	0.3222	4.85289e-09	428272
WBLeanMass_PMID40968291	rs562313	0.01021	0.00174	A	G	0.321	4.3451e-09	428272
WBLeanMass_PMID40968291	rs1784298	0.01005	0.001736	C	T	0.3244	6.95024e-09	428272
WBLeanMass_PMID40968291	rs4938522	0.01005	0.001736	T	A	0.3244	7.09578e-09	428272
WBLeanMass_PMID40968291	rs4938523	0.01004	0.001736	T	G	0.3244	7.32825e-09	428272
WBLeanMass_PMID40968291	rs504206	0.009966	0.001738	G	A	0.3244	9.86279e-09	428272
WBLeanMass_PMID40968291	rs507080	0.01004	0.001736	A	G	0.3244	7.31139e-09	428272
WBLeanMass_PMID40968291	rs659969	0.01002	0.001736	T	C	0.3245	7.74462e-09	428272
WBLeanMass_PMID40968291	rs656575	0.01002	0.001736	G	T	0.3245	7.6913e-09	428272
WBLeanMass_PMID40968291	rs543327	0.01004	0.001736	T	G	0.3244	7.2778e-09	428272
WBLeanMass_PMID40968291	rs543413	0.01004	0.001736	C	T	0.3244	7.24436e-09	428272
WBLeanMass_PMID40968291	rs673770	0.01017	0.00174	G	T	0.321	5.03501e-09	428272
WBLeanMass_PMID40968291	rs642530	0.01017	0.00174	C	T	0.3211	5.00035e-09	428272
WBLeanMass_PMID40968291	rs642497	0.01017	0.00174	A	C	0.3211	5.00035e-09	428272
WBLeanMass_PMID40968291	rs36077162	0.01019	0.001741	G	GA	0.321	4.7863e-09	428272
WBLeanMass_PMID40968291	rs12799314	0.01018	0.00174	A	G	0.3211	4.90908e-09	428272
WBLeanMass_PMID40968291	rs12800792	0.01019	0.00174	A	T	0.321	4.84172e-09	428272
WBLeanMass_PMID40968291	rs4938524	0.01016	0.001741	T	G	0.3204	5.48277e-09	428272
WBLeanMass_PMID40968291	rs4936433	0.01021	0.00174	G	A	0.321	4.36516e-09	428272
WBLeanMass_PMID40968291	rs549795036	0.01027	0.001741	TTTTG	T	0.3207	3.64754e-09	428272
WBLeanMass_PMID40968291	rs374754652	0.01027	0.001741	TG	T	0.3207	3.64754e-09	428272
WBLeanMass_PMID40968291	rs200668947	0.01027	0.001741	TG	T	0.3207	3.64754e-09	428272
WBLeanMass_PMID40968291	rs519848	0.01021	0.00174	A	G	0.321	4.35512e-09	428272
WBLeanMass_PMID40968291	rs549370	0.01021	0.00174	A	C	0.321	4.36516e-09	428272
WBLeanMass_PMID40968291	rs654792	0.01021	0.00174	T	G	0.321	4.36516e-09	428272
WBLeanMass_PMID40968291	rs592280	0.01022	0.00174	C	T	0.321	4.31519e-09	428272
WBLeanMass_PMID40968291	rs693037	0.01004	0.001744	T	C	0.3191	8.47227e-09	428272
WBLeanMass_PMID40968291	rs11216942	0.01019	0.001746	A	C	0.3195	5.32108e-09	428272
WBLeanMass_PMID40968291	rs12788848	0.01025	0.001741	T	C	0.321	3.8815e-09	428272
WBLeanMass_PMID40968291	rs7122254	0.01026	0.001741	C	T	0.321	3.82825e-09	428272
WBLeanMass_PMID40968291	rs4474473	0.01025	0.001741	G	T	0.321	3.8815e-09	428272
WBLeanMass_PMID40968291	rs4331144	0.01005	0.001742	G	A	0.3201	7.8886e-09	428272
WBLeanMass_PMID40968291	rs7106421	0.01051	0.001767	G	A	0.3142	2.69153e-09	428272
WBLeanMass_PMID40968291	rs7106652	0.01021	0.00174	T	C	0.321	4.39542e-09	428272
WBLeanMass_PMID40968291	rs7106851	0.01019	0.001745	A	G	0.3197	5.16416e-09	428272
WBLeanMass_PMID40968291	rs11605069	0.01021	0.00174	G	T	0.321	4.40555e-09	428272
WBLeanMass_PMID40968291	rs11602869	0.01022	0.00174	A	G	0.321	4.32514e-09	428272
WBLeanMass_PMID40968291	rs12796373	0.01021	0.00174	A	G	0.321	4.39542e-09	428272
WBLeanMass_PMID40968291	rs625513	0.01001	0.001745	C	A	0.319	9.48418e-09	428272
WBLeanMass_PMID40968291	rs525485	0.01006	0.001745	A	G	0.319	8.14704e-09	428272
WBLeanMass_PMID40968291	rs613377	0.01019	0.001742	T	C	0.3199	4.88652e-09	428272
WBLeanMass_PMID40968291	rs610664	0.01005	0.001744	G	A	0.3191	8.35603e-09	428272
WBLeanMass_PMID40968291	rs571751	0.01005	0.001744	C	A	0.3191	8.35603e-09	428272
WBLeanMass_PMID40968291	rs546890	0.01006	0.001744	C	T	0.3191	8.05378e-09	428272
WBLeanMass_PMID40968291	rs555356	0.01005	0.001744	T	G	0.3191	8.26038e-09	428272
WBLeanMass_PMID40968291	rs34167675	0.01026	0.00175	C	CCT	0.3179	4.45656e-09	428272
WBLeanMass_PMID40968291	rs693306	0.01005	0.001744	G	A	0.3191	8.31764e-09	428272
WBLeanMass_PMID40968291	rs514143	0.01003	0.001744	A	G	0.319	8.99498e-09	428272
WBLeanMass_PMID40968291	rs558907	0.01004	0.001744	G	A	0.3191	8.55067e-09	428272
WBLeanMass_PMID40968291	rs561845	0.01002	0.001744	G	A	0.319	9.31108e-09	428272
WBLeanMass_PMID40968291	rs638805	0.01004	0.001745	T	G	0.3189	8.62979e-09	428272
WBLeanMass_PMID40968291	rs510408	0.01005	0.001745	C	G	0.3189	8.57038e-09	428272
WBLeanMass_PMID40968291	rs509641	0.01001	0.001745	C	T	0.3187	9.72747e-09	428272
WBLeanMass_PMID40968291	rs563549	0.01001	0.001745	A	G	0.3188	9.66051e-09	428272
WBLeanMass_PMID40968291	rs508579	0.01	0.001744	C	G	0.3191	9.7499e-09	428272
WBLeanMass_PMID40968291	rs486462	0.01005	0.001744	C	T	0.3191	8.31764e-09	428272
WBLeanMass_PMID40968291	rs533144	0.01005	0.001744	A	C	0.3191	8.37529e-09	428272
WBLeanMass_PMID40968291	rs625918	0.01009	0.001744	T	C	0.3191	7.2778e-09	428272
WBLeanMass_PMID40968291	rs692848	0.01005	0.001744	A	G	0.3191	8.31764e-09	428272
WBLeanMass_PMID40968291	rs7940326	0.01008	0.001758	A	G	0.3152	9.88553e-09	428272
WBLeanMass_PMID40968291	rs7926959	0.01005	0.001744	C	T	0.3191	8.29851e-09	428272
WBLeanMass_PMID40968291	rs7926970	0.01005	0.001744	G	T	0.3191	8.29851e-09	428272
WBLeanMass_PMID40968291	rs4938529	0.01004	0.001744	T	C	0.3191	8.4918e-09	428272
WBLeanMass_PMID40968291	rs4938530	0.01005	0.001744	T	G	0.3194	8.10961e-09	428272
WBLeanMass_PMID40968291	rs12798453	0.01005	0.001744	G	T	0.3191	8.41395e-09	428272
WBLeanMass_PMID40968291	rs669811	0.01005	0.001744	T	C	0.3191	8.22243e-09	428272
WBLeanMass_PMID40968291	rs558593	0.01008	0.001743	T	C	0.3197	7.26106e-09	428272
WBLeanMass_PMID40968291	rs667982	0.01008	0.001741	C	T	0.3204	6.98232e-09	428272
WBLeanMass_PMID40968291	rs582630	0.01006	0.001744	A	C	0.3191	7.90679e-09	428272
WBLeanMass_PMID40968291	rs527475	0.01005	0.001744	A	G	0.3191	8.20352e-09	428272
WBLeanMass_PMID40968291	rs585039	0.01005	0.001744	A	C	0.3191	8.20352e-09	428272
WBLeanMass_PMID40968291	rs11455968	0.01016	0.001745	GA	G	0.3199	5.91562e-09	428272
WBLeanMass_PMID40968291	rs558781	0.01006	0.001745	T	G	0.319	8.05378e-09	428272
WBLeanMass_PMID40968291	rs508640	0.01008	0.001744	G	A	0.3191	7.4131e-09	428272
WBLeanMass_PMID40968291	rs471227	0.01007	0.001744	C	T	0.3191	7.6913e-09	428272
WBLeanMass_PMID40968291	rs516153	0.01009	0.001744	A	C	0.3191	7.2778e-09	428272
WBLeanMass_PMID40968291	rs518028	0.01014	0.001744	C	T	0.3191	6.03949e-09	428272
WBLeanMass_PMID40968291	rs519982	0.01013	0.001744	T	C	0.3191	6.44169e-09	428272
WBLeanMass_PMID40968291	rs502601	0.0101	0.001745	A	G	0.3193	7.06318e-09	428272
WBLeanMass_PMID40968291	rs6589674	0.01011	0.001746	G	A	0.319	7.09578e-09	428272
WBLeanMass_PMID40968291	rs7130076	0.01011	0.001745	C	T	0.3193	6.79204e-09	428272
WBLeanMass_PMID40968291	rs7114458	0.01012	0.001745	A	G	0.3193	6.74528e-09	428272
WBLeanMass_PMID40968291	rs7114216	0.01012	0.001745	G	A	0.3193	6.71429e-09	428272
WBLeanMass_PMID40968291	rs12794726	0.01012	0.001745	T	C	0.3193	6.66807e-09	428272
WBLeanMass_PMID40968291	rs533646	0.01012	0.001746	G	C	0.3193	6.69885e-09	428272
WBLeanMass_PMID40968291	rs147600901	0.0105	0.001764	C	CCACCA	0.3116	2.63633e-09	428272
WBLeanMass_PMID40968291	rs642662	0.01023	0.001747	G	A	0.3194	4.64515e-09	428272
WBLeanMass_PMID40968291	rs542613	0.01016	0.001747	A	G	0.3191	6.01174e-09	428272
WBLeanMass_PMID40968291	rs11216947	0.01015	0.001747	A	G	0.3193	6.23735e-09	428272
WBLeanMass_PMID40968291	rs7126172	0.01014	0.001746	G	A	0.3193	6.3387e-09	428272
WBLeanMass_PMID40968291	rs478296	0.01014	0.001746	C	T	0.3196	6.38263e-09	428272
WBLeanMass_PMID40968291	rs493834	0.0102	0.001746	G	A	0.3195	5.188e-09	428272
WBLeanMass_PMID40968291	rs644498	0.01023	0.001746	C	T	0.3196	4.73151e-09	428272
WBLeanMass_PMID40968291	rs644867	0.0103	0.001746	G	A	0.3199	3.64754e-09	428272
WBLeanMass_PMID40968291	rs481903	0.01059	0.001751	C	T	0.3209	1.46893e-09	428272
WBLeanMass_PMID40968291	rs497678	0.01013	0.001741	C	T	0.3314	5.98412e-09	428272
WBLeanMass_PMID40968291	rs570371	0.01183	0.001761	G	A	0.3109	1.8197e-11	428272
WBLeanMass_PMID40968291	rs510469	0.01223	0.001774	A	G	0.3077	5.49541e-12	428272
WBLeanMass_PMID40968291	rs511451	0.01184	0.001766	T	C	0.3085	2.04174e-11	428272
WBLeanMass_PMID40968291	rs11216949	0.01187	0.001764	T	C	0.3093	1.69824e-11	428272
WBLeanMass_PMID40968291	rs11602028	0.01209	0.001767	A	G	0.3096	7.94328e-12	428272
WBLeanMass_PMID40968291	rs5023233	0.01185	0.001774	G	A	0.308	2.45471e-11	428272
WBLeanMass_PMID40968291	rs7479089	0.01193	0.001783	G	A	0.3056	2.23872e-11	428272
WBLeanMass_PMID40968291	rs7479114	0.01187	0.001764	T	C	0.3093	1.69824e-11	428272
WBLeanMass_PMID40968291	rs4486664	0.01186	0.001764	C	A	0.3093	1.8197e-11	428272
WBLeanMass_PMID40968291	rs4393358	0.01195	0.001764	T	C	0.3097	1.25893e-11	428272
WBLeanMass_PMID40968291	rs7123811	0.01186	0.001765	G	T	0.3094	1.8197e-11	428272
WBLeanMass_PMID40968291	rs7107743	0.0121	0.001768	G	C	0.3096	7.58578e-12	428272
WBLeanMass_PMID40968291	rs7108144	0.01187	0.001765	A	G	0.3094	1.7378e-11	428272
WBLeanMass_PMID40968291	rs12793594	0.01195	0.001765	C	T	0.3094	1.25893e-11	428272
WBLeanMass_PMID40968291	rs554456	0.0119	0.001765	C	T	0.3094	1.54882e-11	428272
WBLeanMass_PMID40968291	rs482889	0.01189	0.001765	T	G	0.3094	1.58489e-11	428272
WBLeanMass_PMID40968291	rs11371881	0.01224	0.001772	GA	G	0.3088	5.01187e-12	428272
WBLeanMass_PMID40968291	rs523793	0.0119	0.001765	T	C	0.3094	1.51356e-11	428272
WBLeanMass_PMID40968291	rs659564	0.0119	0.001765	A	C	0.3094	1.51356e-11	428272
WBLeanMass_PMID40968291	rs642224	0.01191	0.001765	A	G	0.3094	1.44544e-11	428272
WBLeanMass_PMID40968291	rs541631	0.01194	0.001765	G	A	0.3094	1.31826e-11	428272
WBLeanMass_PMID40968291	rs111756003	0.01221	0.001784	AAG	A	0.3057	7.58578e-12	428272
WBLeanMass_PMID40968291	rs658676	0.01189	0.001764	T	C	0.3094	1.58489e-11	428272
WBLeanMass_PMID40968291	rs488141	0.01189	0.001764	G	A	0.3094	1.58489e-11	428272
WBLeanMass_PMID40968291	rs657769	0.01193	0.001765	T	C	0.3094	1.38038e-11	428272
WBLeanMass_PMID40968291	rs544452	0.01189	0.001764	T	G	0.3094	1.58489e-11	428272
WBLeanMass_PMID40968291	rs656287	0.01182	0.001764	G	A	0.3096	2.0893e-11	428272
WBLeanMass_PMID40968291	rs570949	0.01183	0.001764	T	G	0.3097	2.04174e-11	428272
WBLeanMass_PMID40968291	rs657539	0.01207	0.001768	T	C	0.3077	8.51138e-12	428272
WBLeanMass_PMID40968291	rs517572	0.01212	0.001767	T	C	0.3098	6.91831e-12	428272
WBLeanMass_PMID40968291	rs658040	0.01183	0.001763	G	A	0.3096	1.94984e-11	428272
WBLeanMass_PMID40968291	rs611217	0.01188	0.001765	T	C	0.3087	1.69824e-11	428272
WBLeanMass_PMID40968291	rs489126	0.0118	0.001759	A	G	0.3108	1.99526e-11	428272
WBLeanMass_PMID40968291	rs611733	0.01174	0.001762	T	C	0.3097	2.63027e-11	428272
WBLeanMass_PMID40968291	rs552079	0.01175	0.001762	C	T	0.3097	2.63027e-11	428272
WBLeanMass_PMID40968291	rs673547	0.01174	0.001761	A	G	0.3097	2.69153e-11	428272
WBLeanMass_PMID40968291	rs517445	0.01172	0.001761	G	A	0.3098	2.81838e-11	428272
WBLeanMass_PMID40968291	rs574383	0.01187	0.001759	C	T	0.311	1.47911e-11	428272
WBLeanMass_PMID40968291	rs519294	0.01191	0.001761	A	C	0.3103	1.34896e-11	428272
WBLeanMass_PMID40968291	rs576283	0.01267	0.001663	G	A	0.3997	2.51189e-14	428272
WBLeanMass_PMID40968291	rs627391	0.01266	0.001663	T	A	0.3997	2.63027e-14	428272
WBLeanMass_PMID40968291	rs687664	0.01189	0.001759	A	C	0.311	1.38038e-11	428272
WBLeanMass_PMID40968291	rs523715	0.01189	0.001759	A	G	0.311	1.38038e-11	428272
WBLeanMass_PMID40968291	rs524409	0.01271	0.001662	T	C	0.3997	2.0893e-14	428272
WBLeanMass_PMID40968291	rs494459	0.01267	0.001662	T	C	0.3998	2.51189e-14	428272
WBLeanMass_PMID40968291	rs530901	0.01267	0.001662	C	T	0.3997	2.51189e-14	428272
WBLeanMass_PMID40968291	rs626645	0.01271	0.001662	C	T	0.3997	2.0893e-14	428272
WBLeanMass_PMID40968291	rs12275876	0.01331	0.001839	T	A	0.3257	4.57088e-13	428272
WBLeanMass_PMID40968291	rs625735	0.0127	0.001662	A	G	0.3997	2.13796e-14	428272
WBLeanMass_PMID40968291	rs637563	0.0127	0.001662	G	A	0.3997	2.13796e-14	428272
WBLeanMass_PMID40968291	rs638514	0.0127	0.001662	C	T	0.3997	2.13796e-14	428272
WBLeanMass_PMID40968291	rs480958	0.01109	0.001685	A	G	0.6311	4.67735e-11	428272
WBLeanMass_PMID40968291	rs516503	0.01285	0.001666	T	C	0.3995	1.23027e-14	428272
WBLeanMass_PMID40968291	rs496058	0.01259	0.001663	G	A	0.401	3.80189e-14	428272
WBLeanMass_PMID40968291	rs569770	0.01065	0.001691	C	T	0.6375	3.03389e-10	428272
WBLeanMass_PMID40968291	rs603486	0.0124	0.001671	C	T	0.6147	1.1749e-13	428272
WBLeanMass_PMID40968291	rs654533	0.01221	0.001678	C	T	0.6114	3.38844e-13	428272
WBLeanMass_PMID40968291	rs622456	0.01221	0.001678	C	T	0.6114	3.38844e-13	428272
WBLeanMass_PMID40968291	rs471298	0.0122	0.001678	G	A	0.6114	3.54813e-13	428272
WBLeanMass_PMID40968291	rs570424	0.01359	0.001669	C	T	0.3959	3.80189e-16	428272
WBLeanMass_PMID40968291	rs514746	0.01355	0.00167	A	G	0.3964	4.7863e-16	428272
WBLeanMass_PMID40968291	rs681985	0.01356	0.001678	C	G	0.393	6.30957e-16	428272
WBLeanMass_PMID40968291	rs533022	0.01364	0.001673	C	T	0.3951	3.63078e-16	428272
WBLeanMass_PMID40968291	rs470203	0.01428	0.001729	A	G	0.3716	1.47911e-16	428272
WBLeanMass_PMID40968291	rs521125	0.01208	0.0017	C	T	0.5974	1.20226e-12	428272
WBLeanMass_PMID40968291	rs35686912	0.01395	0.001779	T	C	0.3509	4.46684e-15	428272
WBLeanMass_PMID40968291	rs492144	0.01415	0.001749	T	C	0.3654	6.0256e-16	428272
WBLeanMass_PMID40968291	rs492183	0.01414	0.001756	A	T	0.3623	7.94328e-16	428272
WBLeanMass_PMID40968291	rs499635	0.01411	0.001715	G	A	0.3771	1.90546e-16	428272
WBLeanMass_PMID40968291	rs503542	0.01229	0.001645	G	A	0.4484	7.94328e-14	428272
WBLeanMass_PMID40968291	rs11216982	-0.01105	0.001887	A	G	0.2469	4.73151e-09	428272
WBLeanMass_PMID40968291	rs199859556	-0.009725	0.00164	AG	A	0.4671	3.01301e-09	428272
WBLeanMass_PMID40968291	rs545104	0.01225	0.001678	C	T	0.6123	2.88403e-13	428272
WBLeanMass_PMID40968291	rs530839	0.01215	0.001678	G	A	0.6119	4.57088e-13	428272
WBLeanMass_PMID40968291	rs11532015	-0.01084	0.001881	A	G	0.2515	8.24138e-09	428272
WBLeanMass_PMID40968291	rs11530563	-0.01098	0.001876	T	C	0.2544	4.84172e-09	428272
WBLeanMass_PMID40968291	rs564708	0.01182	0.001687	A	G	0.6115	2.39883e-12	428272
WBLeanMass_PMID40968291	rs637504	0.01182	0.001687	G	C	0.6115	2.39883e-12	428272
WBLeanMass_PMID40968291	rs472419	0.01204	0.001682	T	C	0.6171	8.12831e-13	428272
WBLeanMass_PMID40968291	rs563537	0.01403	0.001675	A	T	0.3916	5.37032e-17	428272
WBLeanMass_PMID40968291	rs513538	0.01382	0.001679	G	A	0.3911	1.8197e-16	428272
WBLeanMass_PMID40968291	rs543692	0.01384	0.001673	C	T	0.392	1.34896e-16	428272
WBLeanMass_PMID40968291	rs568688	0.01394	0.001673	G	T	0.3919	7.94328e-17	428272
WBLeanMass_PMID40968291	rs34475145	0.01373	0.001675	T	TG	0.3926	2.39883e-16	428272
WBLeanMass_PMID40968291	rs529043	0.01338	0.0017	C	T	0.3772	3.54813e-15	428272
WBLeanMass_PMID40968291	rs7943039	-0.0109	0.001892	A	G	0.2421	8.41395e-09	428272
WBLeanMass_PMID40968291	rs2508571	0.01373	0.00167	T	C	0.3934	1.99526e-16	428272
WBLeanMass_PMID40968291	rs11217004	0.01395	0.001661	A	G	0.4076	4.67735e-17	428272
WBLeanMass_PMID40968291	rs567680	0.01398	0.00166	G	C	0.4096	3.89045e-17	428272
WBLeanMass_PMID40968291	rs566733	0.0138	0.001658	G	C	0.4106	8.51138e-17	428272
WBLeanMass_PMID40968291	rs632124	0.01377	0.001657	A	T	0.4102	9.77237e-17	428272
WBLeanMass_PMID40968291	rs607125	0.01397	0.001659	C	T	0.4096	3.71535e-17	428272
WBLeanMass_PMID40968291	rs1048040	0.01436	0.001666	G	C	0.4065	6.76083e-18	428272
WBLeanMass_PMID40968291	rs488219	0.0139	0.001657	C	T	0.4107	4.89779e-17	428272
WBLeanMass_PMID40968291	rs546393	0.01389	0.001657	C	T	0.4103	5.12861e-17	428272
WBLeanMass_PMID40968291	rs555639	0.01385	0.001656	A	G	0.4106	6.0256e-17	428272
WBLeanMass_PMID40968291	rs507890	0.01407	0.001658	C	T	0.4097	2.13796e-17	428272
WBLeanMass_PMID40968291	rs1784543	0.01409	0.001658	T	A	0.4097	1.99526e-17	428272
WBLeanMass_PMID40968291	rs581045	0.01388	0.001656	T	C	0.4106	5.24807e-17	428272
WBLeanMass_PMID40968291	rs614554	0.01388	0.001657	C	T	0.4104	5.62341e-17	428272
WBLeanMass_PMID40968291	rs60360194	0.01381	0.001657	T	TC	0.4106	7.58578e-17	428272
WBLeanMass_PMID40968291	rs2510897	0.01378	0.001657	C	A	0.412	8.91251e-17	428272
WBLeanMass_PMID40968291	rs5795139	0.0134	0.001655	C	CAT	0.4155	5.62341e-16	428272
WBLeanMass_PMID40968291	rs555649	0.01372	0.001656	C	T	0.4108	1.14815e-16	428272
WBLeanMass_PMID40968291	rs570806	0.01408	0.001658	A	C	0.4102	2.04174e-17	428272
WBLeanMass_PMID40968291	rs515523	0.01404	0.001659	G	A	0.4099	2.5704e-17	428272
WBLeanMass_PMID40968291	rs2105782	0.01386	0.001657	C	T	0.4108	6.0256e-17	428272
WBLeanMass_PMID40968291	rs5795145	0.01399	0.00166	CG	C	0.4101	3.46737e-17	428272
WBLeanMass_PMID40968291	rs12796102	0.01404	0.001658	T	C	0.4095	2.51189e-17	428272
WBLeanMass_PMID40968291	rs66825608	0.01419	0.001669	G	GTGAT	0.4071	1.90546e-17	428272
WBLeanMass_PMID40968291	rs1784300	0.01416	0.001664	T	A	0.4069	1.7378e-17	428272
WBLeanMass_PMID40968291	rs607472	0.0138	0.001658	G	C	0.4101	8.31764e-17	428272
WBLeanMass_PMID40968291	rs145383803	0.01403	0.001667	C	CTTG	0.4077	3.98107e-17	428272
WBLeanMass_PMID40968291	rs625274	0.01323	0.001667	T	C	0.4104	2.04174e-15	428272
WBLeanMass_PMID40968291	rs4291686	0.01334	0.001669	G	A	0.41	1.31826e-15	428272
WBLeanMass_PMID40968291	rs556437	0.01292	0.001668	A	G	0.4125	9.77237e-15	428272
WBLeanMass_PMID40968291	rs622722	0.01178	0.001694	A	G	0.3735	3.54813e-12	428272
WBLeanMass_PMID40968291	rs566848	0.01135	0.001878	A	G	0.7502	1.52055e-09	428272
WBLeanMass_PMID40968291	rs4938558	0.01109	0.001878	C	T	0.7506	3.53997e-09	428272
WBLeanMass_PMID40968291	rs4938561	0.01126	0.001881	T	C	0.7511	2.13304e-09	428272
WBLeanMass_PMID40968291	rs2156753	0.01123	0.001881	A	G	0.7511	2.39883e-09	428272
WBLeanMass_PMID40968291	rs2156752	0.01113	0.00188	C	T	0.751	3.20627e-09	428272
WBLeanMass_PMID40968291	rs2156751	0.01124	0.00188	A	G	0.751	2.24905e-09	428272
WBLeanMass_PMID40968291	rs2187491	0.01125	0.00188	T	C	0.751	2.14783e-09	428272
WBLeanMass_PMID40968291	rs2156750	0.0112	0.00188	T	C	0.751	2.56448e-09	428272
WBLeanMass_PMID40968291	rs2156749	0.0112	0.00188	C	G	0.751	2.5527e-09	428272
WBLeanMass_PMID40968291	rs7116715	0.01119	0.00188	T	C	0.751	2.68534e-09	428272
WBLeanMass_PMID40968291	rs4938564	0.01115	0.001881	G	T	0.7511	3.01301e-09	428272
WBLeanMass_PMID40968291	rs4936440	0.01119	0.00188	C	G	0.751	2.65461e-09	428272
WBLeanMass_PMID40968291	rs4938565	0.01121	0.00188	G	A	0.7511	2.49459e-09	428272
WBLeanMass_PMID40968291	rs4938566	0.01122	0.00188	A	T	0.7511	2.42661e-09	428272
WBLeanMass_PMID40968291	rs4938567	0.01122	0.00188	A	G	0.7511	2.42103e-09	428272
WBLeanMass_PMID40968291	rs11443231	0.01108	0.001882	AT	A	0.7514	3.90841e-09	428272
WBLeanMass_PMID40968291	rs7946961	0.01116	0.001881	A	G	0.7511	2.93089e-09	428272
WBLeanMass_PMID40968291	rs4938568	0.01116	0.001881	G	A	0.751	3.02691e-09	428272
WBLeanMass_PMID40968291	rs4938569	0.01112	0.00188	A	G	0.751	3.3037e-09	428272
WBLeanMass_PMID40968291	rs111723516	-0.01114	0.00188	T	G	0.249	3.08319e-09	428272
WBLeanMass_PMID40968291	rs4938570	0.01116	0.001881	A	G	0.7511	2.95801e-09	428272
WBLeanMass_PMID40968291	rs11217059	0.01114	0.001881	C	T	0.7511	3.155e-09	428272
WBLeanMass_PMID40968291	rs7103067	0.01109	0.001685	A	G	0.3728	4.67735e-11	428272
WBLeanMass_PMID40968291	rs7103314	0.01118	0.001881	A	G	0.751	2.77332e-09	428272
WBLeanMass_PMID40968291	rs7119460	0.0111	0.00188	G	T	0.751	3.58922e-09	428272
WBLeanMass_PMID40968291	rs71048009	0.01115	0.001881	TA	T	0.7511	3.0761e-09	428272
WBLeanMass_PMID40968291	rs10892298	0.01106	0.001881	T	C	0.7511	4.10204e-09	428272
WBLeanMass_PMID40968291	rs57719838	0.01102	0.001681	C	T	0.3732	5.62341e-11	428272
WBLeanMass_PMID40968291	rs7945578	0.01076	0.001707	G	T	0.3654	2.92415e-10	428272
WBLeanMass_PMID40968291	rs7945695	0.01081	0.001717	C	T	0.3615	3.08319e-10	428272
WBLeanMass_PMID40968291	rs7930705	0.01089	0.001716	T	C	0.3627	2.208e-10	428272
WBLeanMass_PMID40968291	rs11217062	-0.01109	0.001888	A	G	0.2477	4.18794e-09	428272
WBLeanMass_PMID40968291	rs11217063	0.011	0.001684	C	G	0.373	6.45654e-11	428272
WBLeanMass_PMID40968291	rs2156755	0.0111	0.001888	G	A	0.7522	4.08319e-09	428272
WBLeanMass_PMID40968291	rs11217065	0.01093	0.001684	C	T	0.3732	8.51138e-11	428272
WBLeanMass_PMID40968291	rs10790267	0.01131	0.001696	T	C	0.3698	2.5704e-11	428272
WBLeanMass_PMID40968291	rs11217067	0.01135	0.001696	T	G	0.3697	2.18776e-11	428272
WBLeanMass_PMID40968291	rs75995473	-0.01121	0.001885	T	TC	0.249	2.7227e-09	428272
WBLeanMass_PMID40968291	rs4936442	0.01131	0.001696	T	C	0.3697	2.5704e-11	428272
WBLeanMass_PMID40968291	rs10892300	0.01128	0.001683	T	C	0.3747	2.04174e-11	428272
WBLeanMass_PMID40968291	rs12790489	0.01127	0.001683	C	T	0.3748	2.0893e-11	428272
WBLeanMass_PMID40968291	rs11217070	0.01127	0.001683	G	T	0.3748	2.13796e-11	428272
WBLeanMass_PMID40968291	rs7929520	0.01127	0.001683	G	A	0.3748	2.0893e-11	428272
WBLeanMass_PMID40968291	rs7933007	0.01103	0.001877	T	C	0.7495	4.13048e-09	428272
WBLeanMass_PMID40968291	rs4938571	0.01123	0.001684	A	G	0.3745	2.51189e-11	428272
WBLeanMass_PMID40968291	rs34561290	0.01137	0.001683	T	C	0.3747	1.38038e-11	428272
WBLeanMass_PMID40968291	rs11217072	0.0114	0.001683	G	A	0.3747	1.28825e-11	428272
WBLeanMass_PMID40968291	rs7127565	0.01114	0.001687	T	A	0.3753	3.98107e-11	428272
WBLeanMass_PMID40968291	rs60431460	0.01092	0.001643	CG	C	0.5408	2.95121e-11	428272
WBLeanMass_PMID40968291	rs113577950	-0.01147	0.001892	A	T	0.249	1.33352e-09	428272
WBLeanMass_PMID40968291	rs796972250	0.01177	0.001706	A	AAG	0.3681	5.24807e-12	428272
WBLeanMass_PMID40968291	rs7483509	0.01152	0.001701	A	G	0.3673	1.25893e-11	428272
WBLeanMass_PMID40968291	rs4938575	0.01121	0.001723	C	T	0.3959	7.94328e-11	428272
WBLeanMass_PMID40968291	rs17245504	-0.0145	0.002374	G	T	0.1372	1.01859e-09	428272
WBLeanMass_PMID40968291	rs717052	-0.01493	0.002286	A	G	0.1486	6.45654e-11	428272
WBLeanMass_PMID40968291	rs717051	-0.01524	0.002304	T	C	0.1468	3.80189e-11	428272
WBLeanMass_PMID40968291	rs61898343	-0.01609	0.002289	C	G	0.1492	2.0893e-12	428272
WBLeanMass_PMID40968291	rs78302438	-0.01589	0.002283	G	T	0.15	3.38844e-12	428272
WBLeanMass_PMID40968291	rs17245511	-0.01617	0.00229	A	G	0.1486	1.65959e-12	428272
WBLeanMass_PMID40968291	rs2282537	-0.01599	0.002312	A	G	0.1439	4.57088e-12	428272
WBLeanMass_PMID40968291	rs61898345	-0.0159	0.002307	C	A	0.1446	5.49541e-12	428272
WBLeanMass_PMID40968291	rs3832733	-0.016	0.002316	C	CTT	0.1445	4.89779e-12	428272
WBLeanMass_PMID40968291	rs78221919	-0.01705	0.002426	C	T	0.1344	2.0893e-12	428272
WBLeanMass_PMID40968291	rs12575199	-0.01619	0.002321	A	G	0.1437	3.01995e-12	428272
WBLeanMass_PMID40968291	rs76046245	-0.01633	0.002319	A	C	0.1439	1.86209e-12	428272
WBLeanMass_PMID40968291	rs36038233	-0.01607	0.002313	AG	A	0.1446	3.71535e-12	428272
WBLeanMass_PMID40968291	rs12421941	-0.01653	0.002318	G	A	0.144	1e-12	428272
WBLeanMass_PMID40968291	rs11827818	-0.01752	0.00218	G	A	0.1646	9.33254e-16	428272
WBLeanMass_PMID40968291	rs368003395	-0.0157	0.002531	ATTGTGT	A	0.1274	5.48277e-10	428272
WBLeanMass_PMID40968291	rs10502235	-0.01777	0.002183	G	A	0.1642	3.89045e-16	428272
WBLeanMass_PMID40968291	rs61528732	-0.02531	0.003693	C	T	0.0512	7.07946e-12	428272
WBLeanMass_PMID40968291	rs113711181	-0.01468	0.002096	CT	C	0.2051	2.51189e-12	428272
WBLeanMass_PMID40968291	rs1812974	-0.01709	0.002173	T	C	0.166	3.63078e-15	428272
WBLeanMass_PMID40968291	rs12785387	-0.01791	0.002187	T	C	0.1634	2.63027e-16	428272
WBLeanMass_PMID40968291	rs11824032	-0.01774	0.002184	A	G	0.1638	4.57088e-16	428272
WBLeanMass_PMID40968291	rs4938802	-0.01778	0.002179	G	A	0.1649	3.31131e-16	428272
WBLeanMass_PMID40968291	rs10892565	-0.01781	0.002173	C	T	0.1661	2.51189e-16	428272
WBLeanMass_PMID40968291	rs11217843	-0.01778	0.002178	G	A	0.1652	3.31131e-16	428272
WBLeanMass_PMID40968291	rs12807097	-0.01727	0.002172	A	G	0.1663	1.8197e-15	428272
WBLeanMass_PMID40968291	rs12270397	-0.01753	0.002169	T	C	0.167	6.16595e-16	428272
WBLeanMass_PMID40968291	rs58073046	-0.02083	0.002536	G	A	0.1162	2.13796e-16	428272
WBLeanMass_PMID40968291	rs17123861	-0.01744	0.002168	C	T	0.167	8.70964e-16	428272
WBLeanMass_PMID40968291	rs10790381	-0.01712	0.002169	G	A	0.1667	3.01995e-15	428272
WBLeanMass_PMID40968291	rs4938803	-0.01715	0.002169	G	A	0.1668	2.63027e-15	428272
WBLeanMass_PMID40968291	rs11217857	-0.01729	0.002163	G	A	0.1679	1.31826e-15	428272
WBLeanMass_PMID40968291	rs10892569	-0.0173	0.002172	G	A	0.1664	1.62181e-15	428272
WBLeanMass_PMID40968291	rs36076568	-0.01707	0.002182	A	ATAT	0.1654	5.01187e-15	428272
WBLeanMass_PMID40968291	rs12794618	-0.01767	0.002165	C	T	0.1676	3.31131e-16	428272
WBLeanMass_PMID40968291	rs10892575	-0.01787	0.002168	G	C	0.1669	1.7378e-16	428272
WBLeanMass_PMID40968291	rs76693355	-0.02135	0.002541	C	T	0.1161	4.2658e-17	428272
WBLeanMass_PMID40968291	rs11217863	-0.02136	0.002541	A	G	0.116	4.2658e-17	428272
WBLeanMass_PMID40968291	rs11823264	-0.0174	0.002171	A	G	0.1665	1.09648e-15	428272
WBLeanMass_PMID40968291	rs777604690	-0.01676	0.002305	G	GTTTTTTTTTGTT	0.1517	3.46737e-13	428272
WBLeanMass_PMID40968291	rs7129944	-0.01742	0.002171	C	T	0.1665	1.02329e-15	428272
WBLeanMass_PMID40968291	rs11217866	-0.01742	0.002171	A	T	0.1665	1e-15	428272
WBLeanMass_PMID40968291	rs77216358	-0.02872	0.003911	G	A	0.04628	2.0893e-13	428272
WBLeanMass_PMID40968291	rs4936518	-0.01725	0.00215	T	A	0.1723	1e-15	428272
WBLeanMass_PMID40968291	rs199910742	-0.03033	0.004902	C	CTATA	0.03312	6.15177e-10	428272
WBLeanMass_PMID40968291	rs11217874	-0.01752	0.002165	A	G	0.1674	5.7544e-16	428272
WBLeanMass_PMID40968291	rs11217875	-0.01754	0.002164	A	C	0.1675	5.24807e-16	428272
WBLeanMass_PMID40968291	rs4938807	-0.0175	0.002162	A	C	0.1679	5.7544e-16	428272
WBLeanMass_PMID40968291	rs80040504	-0.02829	0.003909	A	G	0.04595	4.57088e-13	428272
WBLeanMass_PMID40968291	rs2305013	-0.02676	0.003694	T	A	0.05083	4.36516e-13	428272
WBLeanMass_PMID40968291	rs11217878	-0.01746	0.00217	A	G	0.1664	8.51138e-16	428272
WBLeanMass_PMID40968291	rs2276035	-0.01736	0.002171	A	G	0.1663	1.25893e-15	428272
WBLeanMass_PMID40968291	rs3832734	-0.01785	0.002198	A	AT	0.1657	4.67735e-16	428272
WBLeanMass_PMID40968291	rs6483	-0.01789	0.002189	C	CTT	0.1689	2.95121e-16	428272
WBLeanMass_PMID40968291	rs56693116	-0.01768	0.002201	T	G	0.1676	9.54993e-16	428272
WBLeanMass_PMID40968291	rs11220414	0.01521	0.002529	T	C	0.1155	1.78649e-09	428272
WBLeanMass_PMID40968291	rs3824924	0.01519	0.002529	A	C	0.1155	1.87932e-09	428272
WBLeanMass_PMID40968291	rs10893489	0.01519	0.002529	G	A	0.1155	1.87932e-09	428272
WBLeanMass_PMID40968291	rs11436936	0.01568	0.002529	TA	T	0.1156	5.66239e-10	428272
WBLeanMass_PMID40968291	rs11220417	0.01521	0.002528	G	A	0.1155	1.80717e-09	428272
WBLeanMass_PMID40968291	rs11220418	0.01519	0.002529	G	A	0.1155	1.89234e-09	428272
WBLeanMass_PMID40968291	rs11220421	0.01516	0.002528	C	A	0.1155	2.01837e-09	428272
WBLeanMass_PMID40968291	rs11220426	0.0171	0.002673	T	C	0.1029	1.56315e-10	428272
WBLeanMass_PMID40968291	rs55640045	0.01552	0.002526	G	A	0.1157	7.90679e-10	428272
WBLeanMass_PMID40968291	rs1049666	0.01552	0.002526	G	A	0.1157	8.14704e-10	428272
WBLeanMass_PMID40968291	rs3189850	0.01526	0.002529	A	C	0.1155	1.60694e-09	428272
WBLeanMass_PMID40968291	rs1049665	0.01557	0.002526	C	T	0.1157	7.04693e-10	428272
WBLeanMass_PMID40968291	rs2242391	0.01525	0.002528	T	G	0.1155	1.6293e-09	428272
WBLeanMass_PMID40968291	rs11220432	0.0152	0.002528	A	G	0.1155	1.8281e-09	428272
WBLeanMass_PMID40968291	rs7130615	0.01556	0.002526	A	G	0.1157	7.37904e-10	428272
WBLeanMass_PMID40968291	rs3809004	0.0156	0.002527	C	G	0.1157	6.71429e-10	428272
WBLeanMass_PMID40968291	rs72195165	0.01451	0.002517	G	GCC	0.1168	8.14704e-09	428272
WBLeanMass_PMID40968291	rs10893492	0.01503	0.002513	T	C	0.1171	2.22331e-09	428272
WBLeanMass_PMID40968291	rs11220437	0.0149	0.002512	C	T	0.1173	2.99916e-09	428272
WBLeanMass_PMID40968291	rs11220438	0.0149	0.002512	C	T	0.1173	2.95801e-09	428272
WBLeanMass_PMID40968291	rs10893493	0.01505	0.002531	G	A	0.1154	2.72898e-09	428272
WBLeanMass_PMID40968291	rs112081523	0.01508	0.002532	T	C	0.1153	2.61818e-09	428272
WBLeanMass_PMID40968291	rs8177353	0.01499	0.002532	G	A	0.1153	3.19154e-09	428272
WBLeanMass_PMID40968291	rs111690127	0.01499	0.002532	A	T	0.1153	3.22107e-09	428272
WBLeanMass_PMID40968291	rs11220440	0.01492	0.002535	A	G	0.115	3.95367e-09	428272
WBLeanMass_PMID40968291	rs8177359	0.01501	0.002536	T	C	0.115	3.25837e-09	428272
WBLeanMass_PMID40968291	rs1392060	0.01495	0.002539	C	A	0.1148	3.94457e-09	428272
WBLeanMass_PMID40968291	rs8177371	0.01453	0.002458	T	C	0.1238	3.40408e-09	428272
WBLeanMass_PMID40968291	rs8177375	0.0144	0.002458	G	A	0.1237	4.68813e-09	428272
WBLeanMass_PMID40968291	rs8177382	0.0145	0.002461	A	C	0.1236	3.76704e-09	428272
WBLeanMass_PMID40968291	rs8177388	0.01454	0.002461	T	C	0.1236	3.47536e-09	428272
WBLeanMass_PMID40968291	rs8177390	0.01454	0.002461	T	C	0.1236	3.45144e-09	428272
WBLeanMass_PMID40968291	rs74345323	0.01452	0.002461	G	C	0.1236	3.65595e-09	428272
WBLeanMass_PMID40968291	rs139672453	0.01532	0.002463	GCCT	G	0.1244	5.05825e-10	428272
WBLeanMass_PMID40968291	rs77713868	0.01634	0.002565	A	G	0.113	1.87932e-10	428272
WBLeanMass_PMID40968291	rs79152678	0.01695	0.002547	C	T	0.1148	2.81838e-11	428272
WBLeanMass_PMID40968291	rs78340587	0.01672	0.002562	A	G	0.1134	6.76083e-11	428272
WBLeanMass_PMID40968291	rs79172668	0.0168	0.002565	T	C	0.1132	5.62341e-11	428272
WBLeanMass_PMID40968291	rs638433	0.01714	0.002561	G	T	0.1136	2.13796e-11	428272
WBLeanMass_PMID40968291	rs77270398	0.01679	0.002565	A	C	0.1131	6.0256e-11	428272
WBLeanMass_PMID40968291	rs76683614	0.01668	0.002559	G	T	0.114	6.91831e-11	428272
WBLeanMass_PMID40968291	rs56207600	0.01867	0.002609	A	G	0.1104	8.31764e-13	428272
WBLeanMass_PMID40968291	rs77603146	0.01802	0.002609	A	G	0.1103	5.01187e-12	428272
WBLeanMass_PMID40968291	rs12276740	0.01736	0.00255	A	G	0.1149	9.77237e-12	428272
WBLeanMass_PMID40968291	rs7947528	0.01588	0.002762	A	G	0.09799	8.89201e-09	428272
WBLeanMass_PMID40968291	rs2846686	0.01401	0.002296	G	T	0.149	1.03992e-09	428272
WBLeanMass_PMID40968291	rs145137987	0.01349	0.002301	A	AAAC	0.1496	4.57088e-09	428272
WBLeanMass_PMID40968291	rs539644	0.01396	0.002295	C	A	0.1491	1.16145e-09	428272
WBLeanMass_PMID40968291	rs589726	0.01402	0.002294	T	C	0.1491	1.00462e-09	428272
WBLeanMass_PMID40968291	rs473616	0.01385	0.002291	T	C	0.1491	1.47911e-09	428272
WBLeanMass_PMID40968291	rs73029243	0.01383	0.002291	T	C	0.149	1.55955e-09	428272
WBLeanMass_PMID40968291	rs558351391	0.01391	0.002297	GT	G	0.1484	1.39637e-09	428272
WBLeanMass_PMID40968291	rs650394	0.0138	0.002291	T	C	0.1489	1.72187e-09	428272
WBLeanMass_PMID40968291	rs144996699	0.0138	0.002291	A	G	0.1489	1.72584e-09	428272
WBLeanMass_PMID40968291	rs1784017	0.01373	0.002291	G	A	0.149	2.07491e-09	428272
WBLeanMass_PMID40968291	rs522456	0.01392	0.002293	A	T	0.1488	1.27057e-09	428272
WBLeanMass_PMID40968291	rs61910960	0.01383	0.002291	T	C	0.1488	1.59221e-09	428272
WBLeanMass_PMID40968291	rs694668	0.01383	0.002291	A	G	0.1488	1.59221e-09	428272
WBLeanMass_PMID40968291	rs681408	0.01457	0.002332	A	T	0.1418	4.14e-10	428272
WBLeanMass_PMID40968291	rs493172	0.01371	0.002261	C	G	0.152	1.34276e-09	428272
WBLeanMass_PMID40968291	rs477070	0.0137	0.002261	C	T	0.152	1.34586e-09	428272
WBLeanMass_PMID40968291	rs2604226	0.01369	0.002282	T	G	0.1496	1.99986e-09	428272
WBLeanMass_PMID40968291	rs590458	0.01392	0.002291	T	C	0.1488	1.23027e-09	428272
WBLeanMass_PMID40968291	rs61293580	0.01372	0.002283	A	G	0.1496	1.8578e-09	428272
WBLeanMass_PMID40968291	rs497619	0.01374	0.002282	A	T	0.1496	1.72187e-09	428272
WBLeanMass_PMID40968291	rs498870	0.01348	0.002281	C	T	0.1503	3.48337e-09	428272
WBLeanMass_PMID40968291	rs668673	0.01373	0.002282	A	C	0.1495	1.80717e-09	428272
WBLeanMass_PMID40968291	rs560657	0.01374	0.002282	T	C	0.1495	1.7378e-09	428272
WBLeanMass_PMID40968291	rs1784020	0.01373	0.00226	A	G	0.152	1.25026e-09	428272
WBLeanMass_PMID40968291	rs539775	0.01365	0.002281	T	C	0.1497	2.1677e-09	428272
WBLeanMass_PMID40968291	rs544389	0.01344	0.002271	G	T	0.1509	3.20627e-09	428272
WBLeanMass_PMID40968291	rs538933	0.01357	0.00228	T	C	0.1498	2.66073e-09	428272
WBLeanMass_PMID40968291	rs671630	0.01385	0.002291	A	G	0.149	1.49624e-09	428272
WBLeanMass_PMID40968291	rs1786462	0.01321	0.00229	T	G	0.1484	8.07235e-09	428272
WBLeanMass_PMID40968291	rs1786461	0.01321	0.00229	C	A	0.1484	8.03526e-09	428272
WBLeanMass_PMID40968291	rs558066	0.01321	0.00229	A	G	0.1484	8.07235e-09	428272
WBLeanMass_PMID40968291	rs1661966	0.01321	0.00229	C	T	0.1484	8.01678e-09	428272
WBLeanMass_PMID40968291	rs528864	0.01324	0.00229	G	C	0.1484	7.51623e-09	428272
WBLeanMass_PMID40968291	rs676257	0.01323	0.00229	G	A	0.1486	7.49894e-09	428272
WBLeanMass_PMID40968291	rs670762	0.01349	0.002278	A	C	0.1502	3.23594e-09	428272
WBLeanMass_PMID40968291	rs504025	0.01366	0.002283	G	C	0.1498	2.19786e-09	428272
WBLeanMass_PMID40968291	rs35618379	0.01344	0.002291	T	TA	0.1496	4.44631e-09	428272
WBLeanMass_PMID40968291	rs525988	0.01346	0.002278	A	G	0.1506	3.4435e-09	428272
WBLeanMass_PMID40968291	rs506803	0.01389	0.002297	T	C	0.1483	1.47571e-09	428272
WBLeanMass_PMID40968291	rs627518	0.01376	0.002294	A	G	0.1486	2.00447e-09	428272
WBLeanMass_PMID40968291	rs597558	0.01421	0.002273	T	C	0.1507	4.06443e-10	428272
WBLeanMass_PMID40968291	rs572356	0.01419	0.002274	A	T	0.1506	4.37522e-10	428272
WBLeanMass_PMID40968291	rs34358416	0.01368	0.002293	CT	C	0.1501	2.40991e-09	428272
WBLeanMass_PMID40968291	rs540044	0.01398	0.002281	T	C	0.1499	8.85116e-10	428272
WBLeanMass_PMID40968291	rs654324	0.01421	0.002274	C	T	0.1506	4.1115e-10	428272
WBLeanMass_PMID40968291	rs594001	0.01411	0.002273	C	T	0.1507	5.34564e-10	428272
WBLeanMass_PMID40968291	rs471050	0.01399	0.002281	G	C	0.1499	8.64968e-10	428272
WBLeanMass_PMID40968291	rs596512	0.01402	0.002281	G	A	0.1498	7.85236e-10	428272
WBLeanMass_PMID40968291	rs556620	0.01395	0.002281	A	G	0.1499	9.48418e-10	428272
WBLeanMass_PMID40968291	rs76691768	0.0138	0.002298	T	TC	0.1495	1.92309e-09	428272
WBLeanMass_PMID40968291	rs607572	0.01396	0.00227	C	T	0.1517	7.78037e-10	428272
WBLeanMass_PMID40968291	rs577999	0.01431	0.002274	C	T	0.1509	3.155e-10	428272
WBLeanMass_PMID40968291	rs77569416	0.01407	0.002273	G	T	0.1508	6.0256e-10	428272
WBLeanMass_PMID40968291	rs544501919	0.01425	0.002306	CAA	C	0.1494	6.36796e-10	428272
WBLeanMass_PMID40968291	rs507643	0.01449	0.002268	C	T	0.1517	1.66725e-10	428272
WBLeanMass_PMID40968291	rs479912	0.01446	0.002267	T	C	0.1518	1.81134e-10	428272
WBLeanMass_PMID40968291	rs111537423	0.01434	0.002268	C	T	0.1517	2.55859e-10	428272
WBLeanMass_PMID40968291	rs145032611	0.01435	0.002266	C	T	0.152	2.38232e-10	428272
WBLeanMass_PMID40968291	rs2511816	0.01397	0.002273	A	G	0.1506	7.97995e-10	428272
WBLeanMass_PMID40968291	rs1622819	0.01413	0.002274	C	T	0.1509	5.15229e-10	428272
WBLeanMass_PMID40968291	rs1616316	0.01431	0.002267	G	A	0.1516	2.7227e-10	428272
WBLeanMass_PMID40968291	rs61911015	0.01379	0.002299	G	A	0.1504	2.01837e-09	428272
WBLeanMass_PMID40968291	rs190657117	0.01371	0.002317	T	C	0.1485	3.3037e-09	428272
WBLeanMass_PMID40968291	rs182913875	0.01371	0.002317	G	A	0.1485	3.3037e-09	428272
WBLeanMass_PMID40968291	rs2511813	0.01444	0.002268	C	T	0.1514	1.97242e-10	428272
WBLeanMass_PMID40968291	rs2439792	0.01412	0.002274	G	A	0.1508	5.33335e-10	428272
WBLeanMass_PMID40968291	rs2439794	0.01441	0.002266	T	C	0.1517	2.01372e-10	428272
WBLeanMass_PMID40968291	rs1473300	0.01389	0.002281	C	T	0.1498	1.11686e-09	428272
WBLeanMass_PMID40968291	rs2439795	0.01396	0.002292	A	G	0.1487	1.12202e-09	428272
WBLeanMass_PMID40968291	rs2197140	0.01415	0.002274	C	T	0.1508	4.93174e-10	428272
WBLeanMass_PMID40968291	rs2197141	0.0138	0.002281	A	T	0.1498	1.44212e-09	428272
WBLeanMass_PMID40968291	rs2439802	0.01401	0.002271	A	G	0.1508	6.98232e-10	428272
WBLeanMass_PMID40968291	rs2511817	0.0143	0.002267	A	G	0.1516	2.86418e-10	428272
WBLeanMass_PMID40968291	rs2119869	0.01422	0.002275	G	T	0.1508	4.05509e-10	428272
WBLeanMass_PMID40968291	rs2439803	0.01402	0.002273	G	A	0.1507	6.83912e-10	428272
WBLeanMass_PMID40968291	rs61911033	0.01412	0.002038	C	T	0.2004	4.36516e-12	428272
WBLeanMass_PMID40968291	rs113323980	0.01421	0.002272	T	C	0.151	4.03645e-10	428272
WBLeanMass_PMID40968291	rs59421910	0.01398	0.00228	C	T	0.1498	8.85116e-10	428272
WBLeanMass_PMID40968291	rs56869840	0.01407	0.002276	A	T	0.1505	6.23735e-10	428272
WBLeanMass_PMID40968291	rs60822630	0.01396	0.002281	A	T	0.1498	9.24698e-10	428272
WBLeanMass_PMID40968291	rs7939579	0.01388	0.002283	A	G	0.1495	1.20226e-09	428272
WBLeanMass_PMID40968291	rs9888163	0.01379	0.002278	G	A	0.1501	1.42233e-09	428272
WBLeanMass_PMID40968291	rs9888242	0.01388	0.002279	C	G	0.15	1.1272e-09	428272
WBLeanMass_PMID40968291	rs9888254	0.01385	0.002283	T	C	0.1495	1.3213e-09	428272
WBLeanMass_PMID40968291	rs61911040	0.01422	0.002282	C	G	0.1502	4.62381e-10	428272
WBLeanMass_PMID40968291	rs10736570	-0.01453	0.002193	G	A	0.8349	3.46737e-11	428272
WBLeanMass_PMID40968291	rs34546603	-0.01462	0.002194	AC	A	0.8349	2.69153e-11	428272
WBLeanMass_PMID40968291	rs11221618	-0.009522	0.001653	G	A	0.5926	8.41395e-09	428272
WBLeanMass_PMID40968291	rs6590370	-0.01487	0.002186	T	C	0.8335	1.04713e-11	428272
WBLeanMass_PMID40968291	rs7927829	-0.01454	0.002194	A	T	0.835	3.46737e-11	428272
WBLeanMass_PMID40968291	rs7924458	-0.01434	0.002189	A	G	0.8339	5.62341e-11	428272
WBLeanMass_PMID40968291	rs4366496	-0.01451	0.002195	C	T	0.835	3.80189e-11	428272
WBLeanMass_PMID40968291	rs4245085	-0.01442	0.002193	A	G	0.8347	4.7863e-11	428272
WBLeanMass_PMID40968291	rs9971594	-0.01446	0.002182	T	C	0.8324	3.38844e-11	428272
WBLeanMass_PMID40968291	rs4567474	-0.0142	0.002191	G	C	0.8343	9.12011e-11	428272
WBLeanMass_PMID40968291	rs7342215	-0.01274	0.002128	G	A	0.8224	2.16272e-09	428272
WBLeanMass_PMID40968291	rs4937406	-0.01397	0.002185	A	G	0.8332	1.60694e-10	428272
WBLeanMass_PMID40968291	rs7107758	-0.01437	0.00218	T	C	0.8321	4.36516e-11	428272
WBLeanMass_PMID40968291	rs145875723	0.01564	0.002404	A	C	0.1323	7.76247e-11	428272
WBLeanMass_PMID40968291	rs61912963	0.01607	0.002408	T	C	0.1317	2.51189e-11	428272
WBLeanMass_PMID40968291	rs4275640	-0.01493	0.002244	C	T	0.8442	2.88403e-11	428272
WBLeanMass_PMID40968291	rs4480555	-0.0147	0.002236	G	C	0.8427	4.7863e-11	428272
WBLeanMass_PMID40968291	rs5795665	-0.01478	0.002237	G	GTAAA	0.8427	3.89045e-11	428272
WBLeanMass_PMID40968291	rs4937412	-0.01388	0.002174	C	G	0.8299	1.71002e-10	428272
WBLeanMass_PMID40968291	rs59856984	0.01318	0.002183	T	C	0.1688	1.57761e-09	428272
WBLeanMass_PMID40968291	rs7941917	-0.01344	0.002193	C	T	0.833	8.87156e-10	428272
WBLeanMass_PMID40968291	rs10791309	-0.01014	0.001742	C	T	0.6693	5.91562e-09	428272
WBLeanMass_PMID40968291	rs9988836	-0.01021	0.001716	G	C	0.6557	2.70396e-09	428272
WBLeanMass_PMID40968291	rs4937823	-0.01014	0.001715	T	C	0.6558	3.34965e-09	428272
WBLeanMass_PMID40968291	rs4937825	-0.01014	0.001715	G	A	0.6559	3.39625e-09	428272
WBLeanMass_PMID40968291	rs7944602	-0.01054	0.001711	G	A	0.6584	7.24436e-10	428272
WBLeanMass_PMID40968291	rs12795042	0.0108	0.001702	C	A	0.627	2.25944e-10	428272
WBLeanMass_PMID40968291	rs7111235	0.01091	0.001631	C	T	0.4952	2.23872e-11	428272
WBLeanMass_PMID40968291	rs4132718	0.009526	0.001643	T	C	0.4327	6.76083e-09	428272
WBLeanMass_PMID40968291	rs35045599	0.009531	0.001644	G	A	0.4321	6.77642e-09	428272
WBLeanMass_PMID40968291	rs7111368	0.009521	0.001645	C	G	0.432	7.06318e-09	428272
WBLeanMass_PMID40968291	rs7111177	0.009466	0.001644	G	A	0.4321	8.57038e-09	428272
WBLeanMass_PMID40968291	rs7480395	0.01023	0.001626	G	A	0.4746	3.17687e-10	428272
WBLeanMass_PMID40968291	rs12788682	0.01026	0.00163	T	G	0.4707	3.06196e-10	428272
WBLeanMass_PMID40968291	rs7130532	0.01035	0.001631	T	A	0.4724	2.19786e-10	428272
WBLeanMass_PMID40968291	rs12785628	0.01001	0.001629	A	G	0.4738	8.07235e-10	428272
WBLeanMass_PMID40968291	rs11223970	0.01331	0.002203	G	A	0.1635	1.52055e-09	428272
WBLeanMass_PMID40968291	rs12364470	0.01319	0.002199	G	T	0.1634	1.97242e-09	428272
WBLeanMass_PMID40968291	rs111258054	0.01239	0.002145	T	C	0.1814	7.63836e-09	428272
WBLeanMass_PMID40968291	rs34716573	0.01115	0.001711	C	T	0.3516	7.24436e-11	428272
WBLeanMass_PMID40968291	rs11612228	0.01251	0.00174	T	C	0.3321	6.30957e-13	428272
WBLeanMass_PMID40968291	rs7137546	0.009482	0.001647	T	A	0.4204	8.59014e-09	428272
WBLeanMass_PMID40968291	rs4980826	0.01011	0.001657	A	C	0.3934	1.05196e-09	428272
WBLeanMass_PMID40968291	rs10849048	-0.009576	0.001647	T	C	0.5721	6.09537e-09	428272
WBLeanMass_PMID40968291	rs12811171	0.01243	0.001719	T	C	0.3435	4.7863e-13	428272
WBLeanMass_PMID40968291	rs34220697	-0.0104	0.001646	GC	G	0.56	2.63633e-10	428272
WBLeanMass_PMID40968291	rs7958322	-0.01094	0.001645	C	A	0.5638	2.88403e-11	428272
WBLeanMass_PMID40968291	rs6489548	-0.009779	0.001662	G	A	0.5964	3.97192e-09	428272
WBLeanMass_PMID40968291	rs12318530	0.0129	0.002146	A	G	0.1763	1.8578e-09	428272
WBLeanMass_PMID40968291	rs215223	0.009985	0.001672	A	G	0.397	2.34963e-09	428272
WBLeanMass_PMID40968291	rs215224	0.009978	0.001668	C	T	0.3985	2.18273e-09	428272
WBLeanMass_PMID40968291	rs215226	0.009975	0.001669	G	A	0.3984	2.2751e-09	428272
WBLeanMass_PMID40968291	rs73590361	0.01479	0.002251	T	C	0.1538	5.01187e-11	428272
WBLeanMass_PMID40968291	rs12821124	0.0205	0.003445	T	C	0.06505	2.66073e-09	428272
WBLeanMass_PMID40968291	rs7298426	0.01006	0.001627	T	A	0.5334	6.3387e-10	428272
WBLeanMass_PMID40968291	rs2369490	0.01066	0.001809	C	G	0.7177	3.75837e-09	428272
WBLeanMass_PMID40968291	rs10849557	0.01019	0.001627	T	C	0.5331	3.72392e-10	428272
WBLeanMass_PMID40968291	rs10774462	0.01131	0.001746	A	G	0.6832	9.33254e-11	428272
WBLeanMass_PMID40968291	rs10774463	0.01139	0.001746	A	G	0.6831	6.91831e-11	428272
WBLeanMass_PMID40968291	rs2107614	0.01041	0.001761	C	T	0.6927	3.41979e-09	428272
WBLeanMass_PMID40968291	rs76061362	0.01176	0.001803	ATG	A	0.6886	6.91831e-11	428272
WBLeanMass_PMID40968291	rs7966632	0.01036	0.001761	C	T	0.6927	3.96278e-09	428272
WBLeanMass_PMID40968291	rs11064536	-0.01319	0.002174	C	T	0.1704	1.29718e-09	428272
WBLeanMass_PMID40968291	rs146303603	0.01084	0.001636	T	TATGAAGATGC	0.509	3.46737e-11	428272
WBLeanMass_PMID40968291	rs67969314	0.01156	0.001745	T	G	0.6826	3.46737e-11	428272
WBLeanMass_PMID40968291	rs765250	0.01036	0.001761	T	C	0.6944	4.03645e-09	428272
WBLeanMass_PMID40968291	rs10849559	0.01067	0.00163	A	G	0.5098	5.88844e-11	428272
WBLeanMass_PMID40968291	rs545572185	0.01096	0.001859	AT	A	0.7153	3.67282e-09	428272
WBLeanMass_PMID40968291	rs55785534	0.01096	0.001859	T	A	0.7153	3.67282e-09	428272
WBLeanMass_PMID40968291	rs10849560	0.01042	0.001624	A	C	0.5316	1.42233e-10	428272
WBLeanMass_PMID40968291	rs10849561	0.009511	0.001649	C	G	0.5945	8.07235e-09	428272
WBLeanMass_PMID40968291	rs10774464	0.01041	0.001625	T	C	0.5297	1.49968e-10	428272
WBLeanMass_PMID40968291	rs10774465	0.01016	0.001626	A	G	0.5293	4.22669e-10	428272
WBLeanMass_PMID40968291	rs7963376	0.01041	0.001625	C	T	0.5302	1.51705e-10	428272
WBLeanMass_PMID40968291	rs4388955	0.01146	0.001857	A	G	0.7437	6.83912e-10	428272
WBLeanMass_PMID40968291	rs10849563	0.01073	0.001756	A	G	0.6896	1e-09	428272
WBLeanMass_PMID40968291	rs7309858	0.01065	0.001756	T	C	0.6899	1.33968e-09	428272
WBLeanMass_PMID40968291	rs10849564	0.01061	0.001629	T	C	0.5103	7.58578e-11	428272
WBLeanMass_PMID40968291	rs7314017	0.01065	0.001629	T	C	0.5103	6.16595e-11	428272
WBLeanMass_PMID40968291	rs6489750	0.01293	0.002135	C	A	0.8248	1.38038e-09	428272
WBLeanMass_PMID40968291	rs6489751	0.01147	0.001742	T	C	0.6808	4.57088e-11	428272
WBLeanMass_PMID40968291	rs7971329	0.01148	0.001742	A	G	0.6808	4.36516e-11	428272
WBLeanMass_PMID40968291	rs138991294	0.01147	0.001858	AAGAG	A	0.7434	6.63743e-10	428272
WBLeanMass_PMID40968291	rs7137311	0.01058	0.001633	T	C	0.5159	9.12011e-11	428272
WBLeanMass_PMID40968291	rs7300056	0.01064	0.001757	A	T	0.69	1.36458e-09	428272
WBLeanMass_PMID40968291	rs11611246	0.01667	0.001992	T	G	0.211	5.7544e-17	428272
WBLeanMass_PMID40968291	rs10735065	0.01063	0.001757	T	C	0.69	1.41579e-09	428272
WBLeanMass_PMID40968291	rs7305065	0.01084	0.001628	T	A	0.511	2.75423e-11	428272
WBLeanMass_PMID40968291	rs11064560	0.01062	0.001757	T	G	0.6891	1.50661e-09	428272
WBLeanMass_PMID40968291	rs4980969	0.0106	0.001758	T	C	0.6905	1.65196e-09	428272
WBLeanMass_PMID40968291	rs4980970	0.01061	0.001758	T	C	0.6905	1.57761e-09	428272
WBLeanMass_PMID40968291	rs34618945	0.009705	0.001662	AG	A	0.5111	5.22396e-09	428272
WBLeanMass_PMID40968291	rs2158501	0.01028	0.001626	G	A	0.5309	2.54097e-10	428272
WBLeanMass_PMID40968291	rs78055246	0.01158	0.001754	GAGT	G	0.6744	4.0738e-11	428272
WBLeanMass_PMID40968291	rs7311746	0.01054	0.00163	T	C	0.5108	1e-10	428272
WBLeanMass_PMID40968291	rs727880	0.01048	0.001628	G	T	0.5295	1.18304e-10	428272
WBLeanMass_PMID40968291	rs6489753	0.0106	0.001759	G	A	0.6906	1.65196e-09	428272
WBLeanMass_PMID40968291	rs10849568	0.01145	0.001744	A	G	0.6812	5.12861e-11	428272
WBLeanMass_PMID40968291	rs1990021	0.01062	0.001757	C	G	0.6899	1.51705e-09	428272
WBLeanMass_PMID40968291	rs1970996	0.01145	0.001743	A	G	0.6808	5.12861e-11	428272
WBLeanMass_PMID40968291	rs11064570	-0.01297	0.002163	G	C	0.1721	1.99526e-09	428272
WBLeanMass_PMID40968291	rs6489755	0.01287	0.002132	T	C	0.8242	1.57398e-09	428272
WBLeanMass_PMID40968291	rs6489756	0.0104	0.001626	A	G	0.5317	1.59588e-10	428272
WBLeanMass_PMID40968291	rs7301349	0.01148	0.001745	G	C	0.6814	4.89779e-11	428272
WBLeanMass_PMID40968291	rs7311290	0.01035	0.001626	A	T	0.5317	1.98153e-10	428272
WBLeanMass_PMID40968291	rs7311423	0.01149	0.001745	C	T	0.6814	4.67735e-11	428272
WBLeanMass_PMID40968291	rs10774467	0.01043	0.001626	A	G	0.5316	1.42889e-10	428272
WBLeanMass_PMID40968291	rs2240282	0.01149	0.001745	G	A	0.6812	4.57088e-11	428272
WBLeanMass_PMID40968291	rs2240284	0.01034	0.001627	A	G	0.5301	2.10378e-10	428272
WBLeanMass_PMID40968291	rs11615237	0.01077	0.001629	A	G	0.5106	3.71535e-11	428272
WBLeanMass_PMID40968291	rs11064575	0.0106	0.001631	T	A	0.5099	8.12831e-11	428272
WBLeanMass_PMID40968291	rs10849570	0.01301	0.002134	T	C	0.8244	1.08393e-09	428272
WBLeanMass_PMID40968291	rs10849571	0.013	0.002136	A	T	0.8249	1.15611e-09	428272
WBLeanMass_PMID40968291	rs7305099	0.01016	0.00167	G	T	0.612	1.15878e-09	428272
WBLeanMass_PMID40968291	rs1986231	0.01104	0.001656	A	G	0.5893	2.63027e-11	428272
WBLeanMass_PMID40968291	rs11613704	0.01884	0.002042	A	C	0.1983	2.75423e-20	428272
WBLeanMass_PMID40968291	rs11064580	0.01045	0.00163	G	A	0.4559	1.46218e-10	428272
WBLeanMass_PMID40968291	rs12581940	0.01056	0.001637	T	G	0.4361	1.14288e-10	428272
WBLeanMass_PMID40968291	rs4980974	0.009791	0.001634	A	G	0.4425	2.0893e-09	428272
WBLeanMass_PMID40968291	rs11614499	0.01004	0.001634	C	G	0.4432	7.92501e-10	428272
WBLeanMass_PMID40968291	rs880054	0.01214	0.001646	T	C	0.5859	1.69824e-13	428272
WBLeanMass_PMID40968291	rs55726687	0.01803	0.002001	A	G	0.2085	2.0893e-19	428272
WBLeanMass_PMID40968291	rs10849576	-0.01215	0.001647	G	T	0.4138	1.62181e-13	428272
WBLeanMass_PMID40968291	rs7300444	0.01084	0.001633	T	C	0.444	3.16228e-11	428272
WBLeanMass_PMID40968291	rs10744727	-0.01213	0.001648	G	A	0.4149	1.90546e-13	428272
WBLeanMass_PMID40968291	rs10774468	-0.01107	0.001876	C	G	0.2488	3.63078e-09	428272
WBLeanMass_PMID40968291	rs10849578	-0.01092	0.001623	A	G	0.5307	1.65959e-11	428272
WBLeanMass_PMID40968291	rs12828016	-0.01243	0.001662	T	G	0.3899	7.58578e-14	428272
WBLeanMass_PMID40968291	rs7964502	0.01064	0.001636	T	C	0.438	7.76247e-11	428272
WBLeanMass_PMID40968291	rs2255390	-0.011	0.00163	G	A	0.5545	1.51356e-11	428272
WBLeanMass_PMID40968291	rs953361	0.01234	0.001658	A	G	0.3969	9.77237e-14	428272
WBLeanMass_PMID40968291	rs10849579	0.01044	0.001628	A	G	0.4557	1.41254e-10	428272
WBLeanMass_PMID40968291	rs11064585	0.01026	0.001635	T	C	0.4527	3.4914e-10	428272
WBLeanMass_PMID40968291	rs7296555	0.0123	0.001662	T	A	0.3919	1.34896e-13	428272
WBLeanMass_PMID40968291	rs60378595	0.01872	0.002037	A	ATAAGT	0.1996	3.89045e-20	428272
WBLeanMass_PMID40968291	rs2269937	0.01034	0.001628	G	A	0.4563	2.11836e-10	428272
WBLeanMass_PMID40968291	rs11611051	0.01073	0.001636	A	G	0.438	5.37032e-11	428272
WBLeanMass_PMID40968291	rs10849582	-0.01223	0.001647	G	A	0.4139	1.12202e-13	428272
WBLeanMass_PMID40968291	rs2286026	-0.01212	0.001647	A	G	0.4134	1.8197e-13	428272
WBLeanMass_PMID40968291	rs2286028	0.01927	0.002046	C	G	0.197	4.46684e-21	428272
WBLeanMass_PMID40968291	rs2286029	0.01076	0.001636	G	T	0.4379	4.67735e-11	428272
WBLeanMass_PMID40968291	rs3833517	-0.01225	0.001647	CT	C	0.4145	1.02329e-13	428272
WBLeanMass_PMID40968291	rs3072752	0.0119	0.001674	TATC	T	0.3926	1.1749e-12	428272
WBLeanMass_PMID40968291	rs11571490	0.01034	0.00163	AAATT	A	0.4564	2.26986e-10	428272
WBLeanMass_PMID40968291	rs11226	0.01025	0.001628	A	G	0.4566	3.02691e-10	428272
WBLeanMass_PMID40968291	rs7310449	0.01048	0.001633	A	G	0.4526	1.38357e-10	428272
WBLeanMass_PMID40968291	rs11571476	0.01063	0.001649	TA	T	0.4476	1.15345e-10	428272
WBLeanMass_PMID40968291	rs7301931	0.01025	0.00163	C	T	0.4578	3.20627e-10	428272
WBLeanMass_PMID40968291	rs377181881	0.01026	0.001671	T	A	0.4345	8.16582e-10	428272
WBLeanMass_PMID40968291	rs104895062	0.01025	0.001671	T	G	0.4345	8.531e-10	428272
WBLeanMass_PMID40968291	rs104895063	0.01025	0.001671	T	G	0.4345	8.531e-10	428272
WBLeanMass_PMID40968291	rs6413436	0.01228	0.001663	G	A	0.3921	1.54882e-13	428272
WBLeanMass_PMID40968291	rs10744729	0.01033	0.00163	T	G	0.4502	2.33346e-10	428272
WBLeanMass_PMID40968291	rs149396064	0.01052	0.001782	T	TTTTTTGTTTTG	0.3821	3.58096e-09	428272
WBLeanMass_PMID40968291	rs149869254	0.01141	0.001812	T	TTTTTGTTTTG	0.2862	2.99226e-10	428272
WBLeanMass_PMID40968291	rs4766370	0.01044	0.001629	T	A	0.4517	1.48594e-10	428272
WBLeanMass_PMID40968291	rs7295574	0.01172	0.001783	T	C	0.2959	5.01187e-11	428272
WBLeanMass_PMID40968291	rs7962050	0.01221	0.001661	A	G	0.6038	1.99526e-13	428272
WBLeanMass_PMID40968291	rs11064593	0.01226	0.001669	C	T	0.3865	1.99526e-13	428272
WBLeanMass_PMID40968291	rs4766373	-0.01234	0.001661	C	T	0.3955	1.09648e-13	428272
WBLeanMass_PMID40968291	rs7300718	0.01228	0.001669	A	G	0.3865	1.86209e-13	428272
WBLeanMass_PMID40968291	rs57307148	0.01741	0.001992	A	C	0.212	2.39883e-18	428272
WBLeanMass_PMID40968291	rs7308979	0.01053	0.001631	A	G	0.4517	1.08393e-10	428272
WBLeanMass_PMID40968291	rs11571448	0.01221	0.00167	C	T	0.3865	2.69153e-13	428272
WBLeanMass_PMID40968291	rs3748521	0.0103	0.001633	C	A	0.452	2.86418e-10	428272
WBLeanMass_PMID40968291	rs11571409	0.01027	0.001633	A	G	0.4519	3.23594e-10	428272
WBLeanMass_PMID40968291	rs7303748	-0.0104	0.001632	C	T	0.5471	1.87068e-10	428272
WBLeanMass_PMID40968291	rs11571404	0.01833	0.002042	T	C	0.2009	2.81838e-19	428272
WBLeanMass_PMID40968291	rs12581771	0.0187	0.002049	T	C	0.1996	6.91831e-20	428272
WBLeanMass_PMID40968291	rs34868434	0.01223	0.002058	G	T	0.1999	2.78612e-09	428272
WBLeanMass_PMID40968291	rs61916264	0.01412	0.00224	G	A	0.1603	2.95801e-10	428272
WBLeanMass_PMID40968291	rs35923805	0.01399	0.002195	T	C	0.1654	1.86209e-10	428272
WBLeanMass_PMID40968291	rs12816126	0.01443	0.002221	T	C	0.1611	8.31764e-11	428272
WBLeanMass_PMID40968291	rs35244030	0.01407	0.002229	A	G	0.1607	2.74157e-10	428272
WBLeanMass_PMID40968291	rs138231042	0.01395	0.002195	C	CCTGT	0.1648	2.05589e-10	428272
WBLeanMass_PMID40968291	rs111466619	0.014	0.002198	T	G	0.1645	1.90108e-10	428272
WBLeanMass_PMID40968291	rs531359704	0.0143	0.002176	CCGAGATCACGCCG	C	0.1672	5.01187e-11	428272
WBLeanMass_PMID40968291	rs7963344	0.0141	0.002186	T	C	0.1661	1.10662e-10	428272
WBLeanMass_PMID40968291	rs7977942	0.01411	0.002186	G	A	0.1661	1.08393e-10	428272
WBLeanMass_PMID40968291	rs7980759	0.0141	0.002176	G	A	0.1672	9.12011e-11	428272
WBLeanMass_PMID40968291	rs12830084	0.01407	0.002175	A	G	0.1672	9.77237e-11	428272
WBLeanMass_PMID40968291	rs7966190	0.014	0.002195	T	C	0.1648	1.77011e-10	428272
WBLeanMass_PMID40968291	rs7955810	0.01416	0.002169	C	T	0.1678	6.76083e-11	428272
WBLeanMass_PMID40968291	rs513374	0.01339	0.00218	A	G	0.1666	7.99834e-10	428272
WBLeanMass_PMID40968291	rs34623502	0.01406	0.002213	A	G	0.1628	2.0797e-10	428272
WBLeanMass_PMID40968291	rs34117451	0.01406	0.002214	T	C	0.1627	2.13796e-10	428272
WBLeanMass_PMID40968291	rs35096434	0.01406	0.002214	T	C	0.1627	2.14783e-10	428272
WBLeanMass_PMID40968291	rs35203731	0.01374	0.002293	T	TG	0.153	2.05589e-09	428272
WBLeanMass_PMID40968291	rs61916306	0.01396	0.002194	T	C	0.1649	1.96336e-10	428272
WBLeanMass_PMID40968291	rs61916307	0.01396	0.002194	C	T	0.1649	1.96336e-10	428272
WBLeanMass_PMID40968291	rs61916308	0.01397	0.002194	T	C	0.1649	1.92752e-10	428272
WBLeanMass_PMID40968291	rs7314280	0.01392	0.002194	A	C	0.1649	2.20293e-10	428272
WBLeanMass_PMID40968291	rs79378600	0.01476	0.002322	G	A	0.1458	2.06063e-10	428272
WBLeanMass_PMID40968291	rs71458035	0.01404	0.002204	T	C	0.1637	1.88799e-10	428272
WBLeanMass_PMID40968291	rs58860486	0.01396	0.002194	A	G	0.1649	1.96336e-10	428272
WBLeanMass_PMID40968291	rs35524534	0.01397	0.002194	A	G	0.1649	1.94089e-10	428272
