## Supplementary Data for "Decoding the genetic architecture of hernia through genome-wide association and multi-trait analyses" (part 25 of 36)

### Sheet: mr-instruments (continued)
Phenotype	SNP	beta	se	effect_allele	other_allele	eaf	pval	samplesize
WBLeanMass_PMID40968291	rs17695429	0.01398	0.002194	C	T	0.1649	1.84927e-10	428272
WBLeanMass_PMID40968291	rs71458036	0.01397	0.002194	A	C	0.1649	1.92752e-10	428272
WBLeanMass_PMID40968291	rs71458037	0.01398	0.002194	C	T	0.1648	1.88799e-10	428272
WBLeanMass_PMID40968291	rs71458038	0.01397	0.002194	G	C	0.1648	1.91867e-10	428272
WBLeanMass_PMID40968291	rs71458039	0.01397	0.002194	C	A	0.1649	1.93197e-10	428272
WBLeanMass_PMID40968291	rs35886316	0.01397	0.002194	C	T	0.1648	1.91867e-10	428272
WBLeanMass_PMID40968291	rs34071646	0.01387	0.002198	G	A	0.1641	2.81838e-10	428272
WBLeanMass_PMID40968291	rs35964281	0.01419	0.002169	G	A	0.1678	6.16595e-11	428272
WBLeanMass_PMID40968291	rs12812551	0.01401	0.002194	A	G	0.1649	1.70216e-10	428272
WBLeanMass_PMID40968291	rs12812759	0.01404	0.002194	A	G	0.1649	1.55955e-10	428272
WBLeanMass_PMID40968291	rs34505257	0.01401	0.002195	G	C	0.1649	1.72187e-10	428272
WBLeanMass_PMID40968291	rs71458040	0.01398	0.002216	A	C	0.1628	2.81838e-10	428272
WBLeanMass_PMID40968291	rs71458041	0.01395	0.002216	C	A	0.1628	3.05492e-10	428272
WBLeanMass_PMID40968291	rs71458042	0.01401	0.002215	C	T	0.1628	2.52348e-10	428272
WBLeanMass_PMID40968291	rs34827888	0.01392	0.002197	A	G	0.1648	2.36592e-10	428272
WBLeanMass_PMID40968291	rs34659927	0.01409	0.002197	A	G	0.1648	1.45211e-10	428272
WBLeanMass_PMID40968291	rs28375006	0.01411	0.002202	C	G	0.1627	1.47571e-10	428272
WBLeanMass_PMID40968291	rs28662501	0.01415	0.002203	A	G	0.1627	1.33968e-10	428272
WBLeanMass_PMID40968291	rs56716492	0.01421	0.002204	G	A	0.1627	1.1246e-10	428272
WBLeanMass_PMID40968291	rs35320745	0.01458	0.002216	T	G	0.1602	4.7863e-11	428272
WBLeanMass_PMID40968291	rs34152813	0.01423	0.002204	A	G	0.1626	1.06905e-10	428272
WBLeanMass_PMID40968291	rs7969052	0.01459	0.002245	A	C	0.1554	7.94328e-11	428272
WBLeanMass_PMID40968291	rs7969147	0.01459	0.002245	T	C	0.1554	7.94328e-11	428272
WBLeanMass_PMID40968291	rs34195345	0.01444	0.002242	T	C	0.1562	1.19399e-10	428272
WBLeanMass_PMID40968291	rs74425666	0.01304	0.002214	A	G	0.1677	3.8815e-09	428272
WBLeanMass_PMID40968291	rs7956597	-0.01173	0.001902	T	C	0.7557	6.99842e-10	428272
WBLeanMass_PMID40968291	rs17835270	0.01228	0.001899	T	C	0.2406	1e-10	428272
WBLeanMass_PMID40968291	rs11062547	-0.01289	0.00185	T	C	0.7427	3.31131e-12	428272
WBLeanMass_PMID40968291	rs11062548	-0.01381	0.001967	C	A	0.784	2.13796e-12	428272
WBLeanMass_PMID40968291	rs12579294	0.01409	0.001993	T	C	0.2115	1.54882e-12	428272
WBLeanMass_PMID40968291	rs11062555	0.01416	0.001965	A	G	0.2231	5.88844e-13	428272
WBLeanMass_PMID40968291	rs10848818	0.01389	0.001934	G	A	0.2339	6.76083e-13	428272
WBLeanMass_PMID40968291	rs10848819	0.01374	0.001937	T	C	0.2327	1.31826e-12	428272
WBLeanMass_PMID40968291	rs2335817	-0.01287	0.001827	C	A	0.7197	1.86209e-12	428272
WBLeanMass_PMID40968291	rs740767	0.01379	0.001909	T	C	0.2444	5.12861e-13	428272
WBLeanMass_PMID40968291	rs10580731	0.01345	0.001819	T	TTGTTTGTGTG	0.3026	1.38038e-13	428272
WBLeanMass_PMID40968291	rs35019658	0.01406	0.001926	C	CTT	0.2466	2.81838e-13	428272
WBLeanMass_PMID40968291	rs7977649	0.013	0.001924	T	C	0.2321	1.41254e-11	428272
WBLeanMass_PMID40968291	rs73047986	-0.01118	0.001872	T	C	0.2601	2.32274e-09	428272
WBLeanMass_PMID40968291	rs11062564	-0.01093	0.001891	T	C	0.2521	7.56833e-09	428272
WBLeanMass_PMID40968291	rs7979334	-0.01082	0.001888	T	C	0.2525	9.88553e-09	428272
WBLeanMass_PMID40968291	rs2335666	-0.01126	0.001858	A	G	0.2633	1.39316e-09	428272
WBLeanMass_PMID40968291	rs11062576	-0.01038	0.00179	A	G	0.2977	6.68344e-09	428272
WBLeanMass_PMID40968291	rs12426678	-0.01076	0.001775	A	G	0.3181	1.31826e-09	428272
WBLeanMass_PMID40968291	rs12319149	-0.01221	0.001764	A	G	0.3457	4.57088e-12	428272
WBLeanMass_PMID40968291	rs74818167	-0.01038	0.001633	T	G	0.4542	2.0893e-10	428272
WBLeanMass_PMID40968291	rs12831241	-0.0105	0.001634	T	C	0.4547	1.31522e-10	428272
WBLeanMass_PMID40968291	rs61907332	-0.01104	0.001814	G	C	0.2775	1.15611e-09	428272
WBLeanMass_PMID40968291	rs3782819	0.01811	0.003154	C	G	0.07231	9.33254e-09	428272
WBLeanMass_PMID40968291	rs3782816	0.01822	0.003142	T	G	0.07291	6.66807e-09	428272
WBLeanMass_PMID40968291	rs56383158	0.01815	0.003155	T	C	0.0724	8.74984e-09	428272
WBLeanMass_PMID40968291	rs3782812	0.025	0.002759	G	C	0.09665	1.28825e-19	428272
WBLeanMass_PMID40968291	rs3782811	-0.01344	0.001886	A	C	0.2487	1.04713e-12	428272
WBLeanMass_PMID40968291	rs3782810	-0.01309	0.001883	T	C	0.2492	3.54813e-12	428272
WBLeanMass_PMID40968291	rs3782809	0.0253	0.002735	A	G	0.09814	2.29087e-20	428272
WBLeanMass_PMID40968291	rs11062585	0.02469	0.002747	T	C	0.0972	2.5704e-19	428272
WBLeanMass_PMID40968291	rs7976853	0.02491	0.002756	T	C	0.0967	1.62181e-19	428272
WBLeanMass_PMID40968291	rs7979282	0.02492	0.002757	T	G	0.09666	1.54882e-19	428272
WBLeanMass_PMID40968291	rs10848834	0.02498	0.002756	G	A	0.09669	1.28825e-19	428272
WBLeanMass_PMID40968291	rs10848835	0.02538	0.002746	C	G	0.09729	2.45471e-20	428272
WBLeanMass_PMID40968291	rs11062587	0.02489	0.002755	A	G	0.09668	1.62181e-19	428272
WBLeanMass_PMID40968291	rs77572543	0.02473	0.002713	C	A	0.09909	7.94328e-20	428272
WBLeanMass_PMID40968291	rs147508225	0.01836	0.003171	A	G	0.07337	6.98232e-09	428272
WBLeanMass_PMID40968291	rs111723925	0.0666	0.01131	A	G	0.005572	3.87258e-09	428272
WBLeanMass_PMID40968291	rs72050665	0.02564	0.00275	C	CTCT	0.0968	1.12202e-20	428272
WBLeanMass_PMID40968291	rs78175639	0.02525	0.002889	C	G	0.08669	2.29087e-18	428272
WBLeanMass_PMID40968291	rs73045497	0.0194	0.003182	T	C	0.07176	1.08893e-09	428272
WBLeanMass_PMID40968291	rs3825355	0.02438	0.002832	T	C	0.08973	7.4131e-18	428272
WBLeanMass_PMID40968291	rs3825354	0.02446	0.002833	C	T	0.08968	5.88844e-18	428272
WBLeanMass_PMID40968291	rs76065061	0.0244	0.002832	C	T	0.08973	7.07946e-18	428272
WBLeanMass_PMID40968291	rs3825352	0.0244	0.002832	C	T	0.08973	6.91831e-18	428272
WBLeanMass_PMID40968291	rs3782800	0.0244	0.002833	A	G	0.08972	7.24436e-18	428272
WBLeanMass_PMID40968291	rs61907354	0.01888	0.003187	T	C	0.07244	3.11172e-09	428272
WBLeanMass_PMID40968291	rs7296615	0.02436	0.002832	G	A	0.08981	7.94328e-18	428272
WBLeanMass_PMID40968291	rs116646608	0.02583	0.002871	A	G	0.0878	2.34423e-19	428272
WBLeanMass_PMID40968291	rs113867519	0.02474	0.002851	A	G	0.08879	3.98107e-18	428272
WBLeanMass_PMID40968291	rs78338058	0.02467	0.002848	C	T	0.08886	4.57088e-18	428272
WBLeanMass_PMID40968291	rs74528062	0.02593	0.002866	C	G	0.08798	1.44544e-19	428272
WBLeanMass_PMID40968291	rs17835600	0.02578	0.002867	A	G	0.08787	2.39883e-19	428272
WBLeanMass_PMID40968291	rs144099655	0.01898	0.003214	G	GC	0.07301	3.5156e-09	428272
WBLeanMass_PMID40968291	rs74576293	0.02581	0.00286	C	T	0.08814	1.77828e-19	428272
WBLeanMass_PMID40968291	rs77737253	0.02582	0.002868	G	A	0.0879	2.18776e-19	428272
WBLeanMass_PMID40968291	rs73047004	0.01941	0.003201	T	C	0.07241	1.34276e-09	428272
WBLeanMass_PMID40968291	rs7979731	0.02583	0.00288	T	C	0.08773	3.01995e-19	428272
WBLeanMass_PMID40968291	rs7953798	0.02579	0.002891	T	G	0.08767	4.57088e-19	428272
WBLeanMass_PMID40968291	rs2159381	0.02595	0.002896	T	C	0.08758	3.23594e-19	428272
WBLeanMass_PMID40968291	rs3782794	0.021	0.003186	A	G	0.07763	4.36516e-11	428272
WBLeanMass_PMID40968291	rs73047017	0.02444	0.003392	T	C	0.06251	5.88844e-13	428272
WBLeanMass_PMID40968291	rs7959590	0.02595	0.003445	T	C	0.06041	5.01187e-14	428272
WBLeanMass_PMID40968291	rs7980313	0.02655	0.003448	C	T	0.06047	1.34896e-14	428272
WBLeanMass_PMID40968291	rs111625835	0.02776	0.003463	T	C	0.05991	1.07152e-15	428272
WBLeanMass_PMID40968291	rs11062590	0.01976	0.002784	G	C	0.09618	1.25893e-12	428272
WBLeanMass_PMID40968291	rs60325450	0.02796	0.003459	T	C	0.05978	6.30957e-16	428272
WBLeanMass_PMID40968291	rs79302180	0.02687	0.00345	T	C	0.05955	6.76083e-15	428272
WBLeanMass_PMID40968291	rs73047059	0.02808	0.003439	A	T	0.05986	3.23594e-16	428272
WBLeanMass_PMID40968291	rs12371422	-0.01429	0.002435	T	G	0.1302	4.38531e-09	428272
WBLeanMass_PMID40968291	rs150034030	0.02808	0.003442	A	ACT	0.05995	3.38844e-16	428272
WBLeanMass_PMID40968291	rs73047065	0.0283	0.003437	T	G	0.05989	1.77828e-16	428272
WBLeanMass_PMID40968291	rs147867843	0.02965	0.004095	ACTTTCTCCCCACTCAGCC	A	0.047	4.46684e-13	428272
WBLeanMass_PMID40968291	rs73047072	0.02822	0.003414	A	G	0.06059	1.38038e-16	428272
WBLeanMass_PMID40968291	rs11062595	0.01889	0.002751	G	C	0.09735	6.60693e-12	428272
WBLeanMass_PMID40968291	rs11062596	0.01892	0.002751	T	A	0.09734	6.16595e-12	428272
WBLeanMass_PMID40968291	rs11062597	0.01933	0.002737	A	G	0.09776	1.62181e-12	428272
WBLeanMass_PMID40968291	rs10491967	0.01968	0.002738	A	G	0.09719	6.60693e-13	428272
WBLeanMass_PMID40968291	rs73047075	0.02829	0.003412	T	G	0.06059	1.12202e-16	428272
WBLeanMass_PMID40968291	rs74891390	0.02901	0.003399	C	G	0.06117	1.41254e-17	428272
WBLeanMass_PMID40968291	rs7296705	0.01666	0.0022	C	T	0.1631	3.71535e-14	428272
WBLeanMass_PMID40968291	rs73048927	0.02895	0.003397	A	G	0.06122	1.54882e-17	428272
WBLeanMass_PMID40968291	rs73048933	0.02896	0.003393	C	T	0.06127	1.41254e-17	428272
WBLeanMass_PMID40968291	rs145344789	0.02964	0.003408	T	TGTCA	0.06104	3.38844e-18	428272
WBLeanMass_PMID40968291	rs73048943	0.02961	0.003407	A	C	0.06099	3.63078e-18	428272
WBLeanMass_PMID40968291	rs16930370	0.01886	0.002154	C	T	0.1735	1.99526e-18	428272
WBLeanMass_PMID40968291	rs73048965	0.03301	0.005319	T	G	0.02427	5.42001e-10	428272
WBLeanMass_PMID40968291	rs73048966	0.03032	0.003415	A	G	0.06078	6.91831e-19	428272
WBLeanMass_PMID40968291	rs71577836	0.03311	0.005317	A	G	0.02426	4.75335e-10	428272
WBLeanMass_PMID40968291	rs66462026	0.0305	0.003416	T	C	0.06079	4.2658e-19	428272
WBLeanMass_PMID40968291	rs67672535	0.03054	0.003418	T	C	0.0608	4.16869e-19	428272
WBLeanMass_PMID40968291	rs79997404	0.03079	0.003517	A	G	0.05769	2.0893e-18	428272
WBLeanMass_PMID40968291	rs71577846	0.02684	0.004361	C	T	0.03678	7.55092e-10	428272
WBLeanMass_PMID40968291	rs73048979	0.0358	0.005074	T	C	0.02642	1.7378e-12	428272
WBLeanMass_PMID40968291	rs1064048	0.03128	0.003461	T	C	0.06019	1.58489e-19	428272
WBLeanMass_PMID40968291	rs67551338	0.03152	0.003464	T	C	0.0602	9.33254e-20	428272
WBLeanMass_PMID40968291	rs201836346	0.05901	0.007292	CTTTG	C	0.01358	5.88844e-16	428272
WBLeanMass_PMID40968291	rs71577850	0.05989	0.007448	A	G	0.01299	8.91251e-16	428272
WBLeanMass_PMID40968291	rs6869	0.01774	0.002171	G	T	0.1808	3.01995e-16	428272
WBLeanMass_PMID40968291	rs117738888	0.05065	0.006795	C	T	0.01513	9.12011e-14	428272
WBLeanMass_PMID40968291	rs117106954	0.05125	0.006755	A	G	0.01507	3.31131e-14	428272
WBLeanMass_PMID40968291	rs117500735	0.04978	0.006833	T	C	0.01484	3.16228e-13	428272
WBLeanMass_PMID40968291	rs144774480	0.04354	0.007241	T	C	0.01323	1.81552e-09	428272
WBLeanMass_PMID40968291	rs7298501	0.01442	0.002475	T	C	0.1244	5.66239e-09	428272
WBLeanMass_PMID40968291	rs117718468	0.04342	0.00724	T	C	0.01319	2.00447e-09	428272
WBLeanMass_PMID40968291	rs73032329	0.01435	0.002476	A	G	0.1244	6.76083e-09	428272
WBLeanMass_PMID40968291	rs149554704	0.04345	0.00723	C	G	0.01302	1.86209e-09	428272
WBLeanMass_PMID40968291	rs117953226	0.04361	0.00725	A	G	0.01316	1.79887e-09	428272
WBLeanMass_PMID40968291	rs182398060	0.04331	0.007248	T	C	0.0132	2.29087e-09	428272
WBLeanMass_PMID40968291	rs55878006	0.01714	0.002384	A	G	0.1357	6.60693e-13	428272
WBLeanMass_PMID40968291	rs1004498	0.01457	0.002274	A	G	0.1502	1.46218e-10	428272
WBLeanMass_PMID40968291	rs7970743	0.03871	0.006665	T	C	0.01481	6.3387e-09	428272
WBLeanMass_PMID40968291	rs7969950	0.01463	0.002274	C	G	0.1502	1.24738e-10	428272
WBLeanMass_PMID40968291	rs55979725	0.01467	0.002274	A	G	0.1502	1.10408e-10	428272
WBLeanMass_PMID40968291	rs55953300	0.01418	0.002294	A	G	0.1486	6.44169e-10	428272
WBLeanMass_PMID40968291	rs147520678	0.01429	0.002298	GCTCA	G	0.1489	4.97737e-10	428272
WBLeanMass_PMID40968291	rs73034417	0.01403	0.002284	C	G	0.1495	8.12831e-10	428272
WBLeanMass_PMID40968291	rs55869113	0.0141	0.002282	G	A	0.1496	6.53131e-10	428272
WBLeanMass_PMID40968291	rs72311887	0.01414	0.002288	G	GCA	0.1492	6.29506e-10	428272
WBLeanMass_PMID40968291	rs73034425	0.01388	0.002283	A	G	0.1497	1.1885e-09	428272
WBLeanMass_PMID40968291	rs77467922	0.01466	0.002309	A	G	0.1458	2.15278e-10	428272
WBLeanMass_PMID40968291	rs567378569	0.04219	0.007248	T	C	0.0132	5.86138e-09	428272
WBLeanMass_PMID40968291	rs7302442	0.01368	0.002299	C	T	0.1476	2.66073e-09	428272
WBLeanMass_PMID40968291	rs7302567	0.01383	0.002297	C	T	0.1479	1.72982e-09	428272
WBLeanMass_PMID40968291	rs10744602	-0.01268	0.002151	A	C	0.8257	3.76704e-09	428272
WBLeanMass_PMID40968291	rs74431741	0.02383	0.003866	A	G	0.04668	7.14496e-10	428272
WBLeanMass_PMID40968291	rs532241789	0.05893	0.008691	T	C	0.009264	1.20226e-11	428272
WBLeanMass_PMID40968291	rs141397980	0.05615	0.008693	T	C	0.009225	1.05439e-10	428272
WBLeanMass_PMID40968291	rs190815131	0.0855	0.01271	T	A	0.004574	1.77828e-11	428272
WBLeanMass_PMID40968291	rs79988477	0.04207	0.007191	T	C	0.01398	4.90908e-09	428272
WBLeanMass_PMID40968291	rs141892016	0.06557	0.009473	G	A	0.008161	4.46684e-12	428272
WBLeanMass_PMID40968291	rs559927049	0.07876	0.01231	T	C	0.004781	1.58489e-10	428272
WBLeanMass_PMID40968291	rs78976491	0.04173	0.007233	G	A	0.01399	7.97995e-09	428272
WBLeanMass_PMID40968291	rs565933990	0.1578	0.01849	T	G	0.002465	1.41254e-17	428272
WBLeanMass_PMID40968291	rs188827514	0.07033	0.01043	G	A	0.006492	1.54882e-11	428272
WBLeanMass_PMID40968291	rs75616205	0.0608	0.005374	G	A	0.02546	1.12202e-29	428272
WBLeanMass_PMID40968291	rs17781972	0.0151	0.002489	A	G	0.1216	1.30317e-09	428272
WBLeanMass_PMID40968291	rs7486999	0.01493	0.00249	A	G	0.1214	2.03236e-09	428272
WBLeanMass_PMID40968291	rs7307707	0.01478	0.002495	T	G	0.1208	3.14775e-09	428272
WBLeanMass_PMID40968291	rs117233107	0.1076	0.007082	A	G	0.01513	3.71535e-52	428272
WBLeanMass_PMID40968291	rs190243882	0.1196	0.01259	C	A	0.004544	2.04174e-21	428272
WBLeanMass_PMID40968291	rs143750586	0.1399	0.01081	G	A	0.007134	2.63027e-38	428272
WBLeanMass_PMID40968291	rs76895963	0.1484	0.00638	G	T	0.02041	1.25893e-119	428272
WBLeanMass_PMID40968291	rs3217854	-0.01189	0.001905	C	CG	0.2435	4.32514e-10	428272
WBLeanMass_PMID40968291	rs3217859	-0.0145	0.002214	G	A	0.8384	5.88844e-11	428272
WBLeanMass_PMID40968291	rs3217860	-0.01218	0.001891	G	A	0.2481	1.19674e-10	428272
WBLeanMass_PMID40968291	rs3217870	-0.01008	0.001667	T	C	0.6071	1.49624e-09	428272
WBLeanMass_PMID40968291	rs3217901	0.01064	0.00169	G	A	0.4286	3.01301e-10	428272
WBLeanMass_PMID40968291	rs113045419	0.02274	0.002693	C	T	0.1073	3.0903e-17	428272
WBLeanMass_PMID40968291	rs369272496	0.02224	0.002749	T	TC	0.1055	5.88844e-16	428272
WBLeanMass_PMID40968291	rs186541200	0.03309	0.004947	C	T	0.03396	2.23872e-11	428272
WBLeanMass_PMID40968291	rs191800458	0.03246	0.004636	C	T	0.03762	2.5704e-12	428272
WBLeanMass_PMID40968291	rs187226015	0.03227	0.004639	A	C	0.03748	3.46737e-12	428272
WBLeanMass_PMID40968291	rs78470967	0.02841	0.004164	A	T	0.04196	8.91251e-12	428272
WBLeanMass_PMID40968291	rs10849094	0.01939	0.003302	G	C	0.06402	4.27563e-09	428272
WBLeanMass_PMID40968291	rs6487462	0.01001	0.001654	T	G	0.4486	1.46555e-09	428272
WBLeanMass_PMID40968291	rs202123087	0.01065	0.001761	T	TTTCTTTC	0.4183	1.47571e-09	428272
WBLeanMass_PMID40968291	rs1073159	0.01059	0.001682	T	C	0.4568	2.97852e-10	428272
WBLeanMass_PMID40968291	rs35060585	0.01071	0.001674	CT	C	0.4594	1.57761e-10	428272
WBLeanMass_PMID40968291	rs3079205	0.01089	0.001678	CAG	C	0.458	8.31764e-11	428272
WBLeanMass_PMID40968291	rs1073160	0.01107	0.001638	A	G	0.5059	1.38038e-11	428272
WBLeanMass_PMID40968291	rs7299653	0.01144	0.001641	T	A	0.4681	3.0903e-12	428272
WBLeanMass_PMID40968291	rs7306161	0.0111	0.001642	A	T	0.4604	1.38038e-11	428272
WBLeanMass_PMID40968291	rs7306165	0.01108	0.001642	C	T	0.4605	1.51356e-11	428272
WBLeanMass_PMID40968291	rs12815310	0.01112	0.001642	G	A	0.4604	1.28825e-11	428272
WBLeanMass_PMID40968291	rs12814670	0.01096	0.001649	T	C	0.4582	3.01995e-11	428272
WBLeanMass_PMID40968291	rs11613602	0.01099	0.001645	C	T	0.4593	2.39883e-11	428272
WBLeanMass_PMID40968291	rs11614970	0.01094	0.001649	A	G	0.4581	3.23594e-11	428272
WBLeanMass_PMID40968291	rs11611106	0.01093	0.001649	A	C	0.4581	3.46737e-11	428272
WBLeanMass_PMID40968291	rs11613650	0.01096	0.001649	C	T	0.4582	3.0903e-11	428272
WBLeanMass_PMID40968291	rs11613242	0.01098	0.001649	G	A	0.4582	2.75423e-11	428272
WBLeanMass_PMID40968291	rs7311561	0.01098	0.001645	C	T	0.4593	2.45471e-11	428272
WBLeanMass_PMID40968291	rs7303776	0.01095	0.001649	G	C	0.4582	3.16228e-11	428272
WBLeanMass_PMID40968291	rs2159961	0.01097	0.001645	T	G	0.4593	2.51189e-11	428272
WBLeanMass_PMID40968291	rs2110193	0.01095	0.001649	G	C	0.4582	3.0903e-11	428272
WBLeanMass_PMID40968291	rs1124402	0.011	0.001649	T	C	0.4578	2.51189e-11	428272
WBLeanMass_PMID40968291	rs11047953	0.01103	0.001648	C	A	0.4575	2.13796e-11	428272
WBLeanMass_PMID40968291	rs1805784	0.01103	0.001648	T	G	0.4575	2.23872e-11	428272
WBLeanMass_PMID40968291	rs1805745	0.01102	0.001648	T	A	0.4575	2.23872e-11	428272
WBLeanMass_PMID40968291	rs10842537	0.011	0.001648	C	T	0.4581	2.45471e-11	428272
WBLeanMass_PMID40968291	rs11048023	0.01134	0.001643	A	G	0.4675	5.24807e-12	428272
WBLeanMass_PMID40968291	rs35160123	0.01089	0.001643	A	AC	0.4623	3.46737e-11	428272
WBLeanMass_PMID40968291	rs1805737	0.01145	0.001641	T	A	0.4587	3.0903e-12	428272
WBLeanMass_PMID40968291	rs1805736	0.01126	0.001632	A	G	0.4635	5.24807e-12	428272
WBLeanMass_PMID40968291	rs1049925	0.01129	0.001635	G	A	0.461	4.89779e-12	428272
WBLeanMass_PMID40968291	rs113120861	0.01134	0.001636	A	ATAG	0.4617	4.2658e-12	428272
WBLeanMass_PMID40968291	rs1805733	0.0112	0.001634	C	A	0.4614	7.07946e-12	428272
WBLeanMass_PMID40968291	rs72518447	0.01123	0.001635	TG	T	0.4613	6.45654e-12	428272
WBLeanMass_PMID40968291	rs12371786	0.01124	0.001637	A	G	0.4604	6.60693e-12	428272
WBLeanMass_PMID40968291	rs1476911	0.01124	0.001637	A	G	0.4604	6.60693e-12	428272
WBLeanMass_PMID40968291	rs1805732	0.01123	0.001637	T	C	0.4604	6.76083e-12	428272
WBLeanMass_PMID40968291	rs7302417	0.01109	0.00163	T	G	0.4625	1.02329e-11	428272
WBLeanMass_PMID40968291	rs59771075	0.01119	0.001635	C	CAA	0.4621	7.76247e-12	428272
WBLeanMass_PMID40968291	rs775667584	0.01119	0.001633	GA	G	0.4612	7.24436e-12	428272
WBLeanMass_PMID40968291	rs1805765	0.01136	0.001637	G	A	0.4606	3.98107e-12	428272
WBLeanMass_PMID40968291	rs7309922	0.01127	0.001635	C	T	0.4682	5.49541e-12	428272
WBLeanMass_PMID40968291	rs1805761	0.01112	0.001629	C	T	0.4624	8.70964e-12	428272
WBLeanMass_PMID40968291	rs933462	0.01145	0.001637	G	T	0.4605	2.63027e-12	428272
WBLeanMass_PMID40968291	rs1805724	0.01148	0.001635	C	T	0.4609	2.23872e-12	428272
WBLeanMass_PMID40968291	rs11048190	0.01137	0.001635	T	C	0.4604	3.46737e-12	428272
WBLeanMass_PMID40968291	rs11048195	0.01135	0.001634	G	A	0.4607	3.71535e-12	428272
WBLeanMass_PMID40968291	rs113127254	0.01146	0.001636	CAA	C	0.4602	2.45471e-12	428272
WBLeanMass_PMID40968291	rs12423817	0.0114	0.001634	T	G	0.461	3.01995e-12	428272
WBLeanMass_PMID40968291	rs12422905	0.0114	0.001634	C	T	0.461	3.01995e-12	428272
WBLeanMass_PMID40968291	rs35752974	0.01166	0.001643	TGG	T	0.4576	1.25893e-12	428272
WBLeanMass_PMID40968291	rs34798934	0.01133	0.001635	T	C	0.4603	4.16869e-12	428272
WBLeanMass_PMID40968291	rs12823100	0.01133	0.001634	A	C	0.4605	4.16869e-12	428272
WBLeanMass_PMID40968291	rs12821842	0.01141	0.001634	A	G	0.461	2.88403e-12	428272
WBLeanMass_PMID40968291	rs12812913	0.0114	0.001634	G	C	0.4611	3.0903e-12	428272
WBLeanMass_PMID40968291	rs34791180	0.01155	0.001636	C	T	0.4604	1.69824e-12	428272
WBLeanMass_PMID40968291	rs12424026	0.0114	0.001635	C	T	0.4609	3.01995e-12	428272
WBLeanMass_PMID40968291	rs2041624	0.0114	0.001635	G	C	0.4608	3.0903e-12	428272
WBLeanMass_PMID40968291	rs2041625	0.01131	0.001631	T	C	0.4618	4.2658e-12	428272
WBLeanMass_PMID40968291	rs12833375	0.01129	0.001631	T	A	0.4618	4.46684e-12	428272
WBLeanMass_PMID40968291	rs2377672	0.01139	0.001637	G	A	0.4604	3.46737e-12	428272
WBLeanMass_PMID40968291	rs2377673	0.01133	0.001634	G	A	0.4611	4.0738e-12	428272
WBLeanMass_PMID40968291	rs2377674	0.01136	0.001631	G	A	0.4622	3.31131e-12	428272
WBLeanMass_PMID40968291	rs12423746	0.01137	0.001635	T	G	0.461	3.46737e-12	428272
WBLeanMass_PMID40968291	rs11048264	0.01136	0.001631	G	A	0.4622	3.31131e-12	428272
WBLeanMass_PMID40968291	rs7315055	0.01137	0.001631	C	T	0.4621	3.0903e-12	428272
WBLeanMass_PMID40968291	rs12817461	0.01144	0.001632	G	A	0.4621	2.34423e-12	428272
WBLeanMass_PMID40968291	rs12424258	0.01157	0.001637	C	T	0.4604	1.54882e-12	428272
WBLeanMass_PMID40968291	rs78583676	0.01148	0.001636	T	C	0.461	2.23872e-12	428272
WBLeanMass_PMID40968291	rs12813566	0.01147	0.001637	G	A	0.4606	2.39883e-12	428272
WBLeanMass_PMID40968291	rs80252129	0.01196	0.001642	A	G	0.4555	3.23594e-13	428272
WBLeanMass_PMID40968291	rs7957321	0.01139	0.001637	T	C	0.4607	3.46737e-12	428272
WBLeanMass_PMID40968291	rs11308682	0.01179	0.001639	T	TG	0.4583	6.30957e-13	428272
WBLeanMass_PMID40968291	rs11048337	0.01122	0.001632	A	C	0.4619	6.0256e-12	428272
WBLeanMass_PMID40968291	rs11048338	0.01133	0.001638	G	C	0.4602	4.57088e-12	428272
WBLeanMass_PMID40968291	rs4309200	0.0113	0.001637	C	A	0.4605	5.12861e-12	428272
WBLeanMass_PMID40968291	rs11048344	0.01133	0.001637	C	G	0.4605	4.46684e-12	428272
WBLeanMass_PMID40968291	rs11048345	0.01137	0.001637	G	T	0.4603	3.71535e-12	428272
WBLeanMass_PMID40968291	rs7300767	0.01132	0.001637	G	T	0.4607	4.57088e-12	428272
WBLeanMass_PMID40968291	rs7301381	0.01126	0.001632	C	T	0.4623	5.37032e-12	428272
WBLeanMass_PMID40968291	rs12581860	0.01247	0.001674	A	G	0.4129	9.54993e-14	428272
WBLeanMass_PMID40968291	rs2377675	0.01061	0.001654	T	C	0.4451	1.39637e-10	428272
WBLeanMass_PMID40968291	rs4254119	0.01102	0.001635	G	A	0.4543	1.58489e-11	428272
WBLeanMass_PMID40968291	rs34285491	0.01102	0.001638	G	T	0.4533	1.7378e-11	428272
WBLeanMass_PMID40968291	rs11494569	0.01119	0.00164	A	G	0.4524	8.91251e-12	428272
WBLeanMass_PMID40968291	rs35958202	0.01099	0.001634	CT	C	0.4543	1.7378e-11	428272
WBLeanMass_PMID40968291	rs11494570	0.01107	0.001637	C	T	0.4532	1.34896e-11	428272
WBLeanMass_PMID40968291	rs7314942	0.01108	0.001633	G	A	0.4543	1.14815e-11	428272
WBLeanMass_PMID40968291	rs2110190	0.01119	0.001639	C	A	0.4524	8.70964e-12	428272
WBLeanMass_PMID40968291	rs35870866	0.01112	0.001634	A	C	0.4545	1.02329e-11	428272
WBLeanMass_PMID40968291	rs12827988	0.01119	0.001638	G	A	0.4524	8.31764e-12	428272
WBLeanMass_PMID40968291	rs12827055	0.01119	0.001638	T	G	0.4525	8.51138e-12	428272
WBLeanMass_PMID40968291	rs12822331	0.01103	0.001638	G	C	0.4529	1.62181e-11	428272
WBLeanMass_PMID40968291	rs12824140	0.01107	0.001633	G	A	0.454	1.23027e-11	428272
WBLeanMass_PMID40968291	rs12824380	0.01106	0.001636	G	A	0.453	1.38038e-11	428272
WBLeanMass_PMID40968291	rs12828902	0.01107	0.001633	T	C	0.454	1.23027e-11	428272
WBLeanMass_PMID40968291	rs2110191	0.01108	0.001636	A	G	0.453	1.28825e-11	428272
WBLeanMass_PMID40968291	rs2110192	0.0111	0.001633	A	T	0.4541	1.07152e-11	428272
WBLeanMass_PMID40968291	rs12820395	0.01107	0.001636	G	T	0.4529	1.31826e-11	428272
WBLeanMass_PMID40968291	rs2080116	0.01121	0.001638	G	A	0.4524	7.76247e-12	428272
WBLeanMass_PMID40968291	rs2080117	0.01122	0.001638	T	C	0.4524	7.58578e-12	428272
WBLeanMass_PMID40968291	rs10842660	0.0112	0.001638	A	G	0.4524	7.94328e-12	428272
WBLeanMass_PMID40968291	rs10842662	0.01108	0.001636	A	G	0.4529	1.28825e-11	428272
WBLeanMass_PMID40968291	rs1805723	0.01104	0.001636	C	T	0.4529	1.47911e-11	428272
WBLeanMass_PMID40968291	rs66476823	0.0113	0.001641	A	AAC	0.4515	5.62341e-12	428272
WBLeanMass_PMID40968291	rs1805722	0.01103	0.001636	C	T	0.4529	1.54882e-11	428272
WBLeanMass_PMID40968291	rs1805721	0.01123	0.001638	A	G	0.4515	7.24436e-12	428272
WBLeanMass_PMID40968291	rs1805719	0.0106	0.001685	G	A	0.3764	3.11889e-10	428272
WBLeanMass_PMID40968291	rs2268021	0.01072	0.001686	T	C	0.376	2.06063e-10	428272
WBLeanMass_PMID40968291	rs12817960	0.01078	0.001686	T	C	0.3757	1.64059e-10	428272
WBLeanMass_PMID40968291	rs12816518	0.01077	0.001686	A	G	0.3757	1.67109e-10	428272
WBLeanMass_PMID40968291	rs12824212	0.01063	0.00168	C	T	0.3775	2.45471e-10	428272
WBLeanMass_PMID40968291	rs1805677	0.01077	0.001688	C	G	0.3754	1.79887e-10	428272
WBLeanMass_PMID40968291	rs11048434	0.01073	0.001684	A	G	0.3761	1.87932e-10	428272
WBLeanMass_PMID40968291	rs10842696	0.01068	0.00169	A	G	0.3759	2.59418e-10	428272
WBLeanMass_PMID40968291	rs7971932	0.01071	0.001691	A	G	0.3755	2.44343e-10	428272
WBLeanMass_PMID40968291	rs10589826	0.01032	0.001699	C	CAA	0.3694	1.2388e-09	428272
WBLeanMass_PMID40968291	rs11054421	0.02002	0.001693	A	G	0.3585	2.75423e-32	428272
WBLeanMass_PMID40968291	rs2187641	-0.01795	0.001657	A	G	0.5951	2.39883e-27	428272
WBLeanMass_PMID40968291	rs2187642	-0.01861	0.001682	C	A	0.6138	1.8197e-28	428272
WBLeanMass_PMID40968291	rs2856321	-0.02017	0.001694	A	G	0.6314	1.09648e-32	428272
WBLeanMass_PMID40968291	rs2856322	-0.01837	0.001676	C	T	0.6184	5.88844e-28	428272
WBLeanMass_PMID40968291	rs2724648	-0.02002	0.001692	T	C	0.6348	2.69153e-32	428272
WBLeanMass_PMID40968291	rs2954980	-0.01981	0.001692	C	T	0.6397	1.20226e-31	428272
WBLeanMass_PMID40968291	rs11054423	0.02009	0.001695	G	A	0.3585	2.0893e-32	428272
WBLeanMass_PMID40968291	rs11054424	0.02014	0.001695	G	C	0.3584	1.54882e-32	428272
WBLeanMass_PMID40968291	rs2724588	-0.02005	0.001694	G	A	0.641	2.51189e-32	428272
WBLeanMass_PMID40968291	rs71434200	-0.0186	0.00169	CAATGCT	C	0.6151	3.46737e-28	428272
WBLeanMass_PMID40968291	rs17818461	0.01665	0.001652	G	A	0.4162	6.76083e-24	428272
WBLeanMass_PMID40968291	rs11054425	0.01813	0.001836	A	G	0.2823	5.24807e-23	428272
WBLeanMass_PMID40968291	rs2860431	-0.0181	0.00166	T	G	0.5983	1.04713e-27	428272
WBLeanMass_PMID40968291	rs4763718	-0.01131	0.001819	A	T	0.3275	5.03501e-10	428272
WBLeanMass_PMID40968291	rs11054429	0.02046	0.001697	G	C	0.3584	1.69824e-33	428272
WBLeanMass_PMID40968291	rs762717	-0.01716	0.001663	T	G	0.5713	5.49541e-25	428272
WBLeanMass_PMID40968291	rs2724616	-0.02034	0.001695	G	A	0.6417	3.46737e-33	428272
WBLeanMass_PMID40968291	rs2724618	-0.01882	0.001685	C	T	0.6182	5.88844e-29	428272
WBLeanMass_PMID40968291	rs17818498	0.02042	0.001707	C	T	0.3516	5.62341e-33	428272
WBLeanMass_PMID40968291	rs972798	0.01837	0.00167	G	A	0.3929	3.71535e-28	428272
WBLeanMass_PMID40968291	rs2416882	0.01836	0.00167	A	G	0.3925	3.89045e-28	428272
WBLeanMass_PMID40968291	rs2416883	0.01839	0.001662	G	A	0.3968	1.86209e-28	428272
WBLeanMass_PMID40968291	rs2856324	-0.01729	0.001652	G	A	0.5776	1.23027e-25	428272
WBLeanMass_PMID40968291	rs10845407	0.01801	0.001658	C	T	0.3985	1.7378e-27	428272
WBLeanMass_PMID40968291	rs4763719	-0.01736	0.001656	G	A	0.574	1.07152e-25	428272
WBLeanMass_PMID40968291	rs4763720	0.01829	0.00166	G	A	0.3973	3.16228e-28	428272
WBLeanMass_PMID40968291	rs2900208	0.02079	0.001705	A	C	0.3525	3.46737e-34	428272
WBLeanMass_PMID40968291	rs7488701	0.01831	0.001664	T	C	0.3951	3.63078e-28	428272
WBLeanMass_PMID40968291	rs12228191	0.01852	0.001668	A	G	0.3937	1.25893e-28	428272
WBLeanMass_PMID40968291	rs4763721	0.0185	0.001669	G	A	0.3938	1.41254e-28	428272
WBLeanMass_PMID40968291	rs10845408	0.02081	0.001707	T	C	0.3524	3.46737e-34	428272
WBLeanMass_PMID40968291	rs10743967	-0.01847	0.001679	G	A	0.6198	3.71535e-28	428272
WBLeanMass_PMID40968291	rs11054433	0.01782	0.001685	C	T	0.3818	3.80189e-26	428272
WBLeanMass_PMID40968291	rs2051525	-0.01806	0.001681	G	A	0.615	6.45654e-27	428272
WBLeanMass_PMID40968291	rs12369491	0.01724	0.001665	A	T	0.4084	4.16869e-25	428272
WBLeanMass_PMID40968291	rs2856344	-0.01657	0.001667	A	G	0.5687	2.88403e-23	428272
WBLeanMass_PMID40968291	rs12828066	0.01555	0.001765	G	T	0.3316	1.28825e-18	428272
WBLeanMass_PMID40968291	rs2724645	-0.01658	0.001667	A	G	0.569	2.63027e-23	428272
WBLeanMass_PMID40968291	rs1009951	-0.01623	0.001658	C	T	0.5726	1.23027e-22	428272
WBLeanMass_PMID40968291	rs1009953	-0.01676	0.001667	T	G	0.569	9.33254e-24	428272
WBLeanMass_PMID40968291	rs11054439	0.0189	0.001696	T	C	0.3725	7.58578e-29	428272
WBLeanMass_PMID40968291	rs144964940	-0.01568	0.001769	T	TTTC	0.5241	7.76247e-19	428272
WBLeanMass_PMID40968291	rs17818624	0.01899	0.001701	T	C	0.3694	6.0256e-29	428272
WBLeanMass_PMID40968291	rs3049093	0.01879	0.001747	A	AAG	0.339	5.62341e-27	428272
WBLeanMass_PMID40968291	rs1009954	-0.0183	0.001704	C	G	0.6139	6.91831e-27	428272
WBLeanMass_PMID40968291	rs11615175	0.02037	0.001757	A	G	0.325	4.2658e-31	428272
WBLeanMass_PMID40968291	rs2724635	-0.01632	0.001683	A	G	0.6036	3.01995e-22	428272
WBLeanMass_PMID40968291	rs1984382	0.0171	0.001698	G	A	0.3816	7.58578e-24	428272
WBLeanMass_PMID40968291	rs2724633	0.01907	0.001711	C	G	0.3654	7.4131e-29	428272
WBLeanMass_PMID40968291	rs200497565	0.01688	0.001843	G	T	0.3267	5.37032e-20	428272
WBLeanMass_PMID40968291	rs2856338	0.01771	0.001697	C	T	0.4086	1.77828e-25	428272
WBLeanMass_PMID40968291	rs10845410	0.01746	0.00173	T	C	0.374	6.0256e-24	428272
WBLeanMass_PMID40968291	rs2724599	0.01753	0.001698	T	A	0.4094	5.37032e-25	428272
WBLeanMass_PMID40968291	rs2724600	-0.01657	0.001698	G	A	0.5599	1.62181e-22	428272
WBLeanMass_PMID40968291	rs7303518	-0.01164	0.00164	G	C	0.5631	1.28825e-12	428272
WBLeanMass_PMID40968291	rs9804739	0.01492	0.002408	G	C	0.8656	5.80764e-10	428272
WBLeanMass_PMID40968291	rs4763295	-0.01754	0.00248	T	A	0.1241	1.51356e-12	428272
WBLeanMass_PMID40968291	rs73279489	-0.02266	0.002758	G	A	0.09786	2.0893e-16	428272
WBLeanMass_PMID40968291	rs77121802	-0.02285	0.002851	G	A	0.09103	1.09648e-15	428272
WBLeanMass_PMID40968291	rs7969505	-0.02023	0.002561	C	G	0.1146	2.75423e-15	428272
WBLeanMass_PMID40968291	rs111648492	-0.02355	0.002799	C	T	0.09261	4.0738e-17	428272
WBLeanMass_PMID40968291	rs142334331	-0.02502	0.002839	A	AAAAC	0.09051	1.20226e-18	428272
WBLeanMass_PMID40968291	rs75612901	-0.03818	0.00616	T	C	0.0182	5.67545e-10	428272
WBLeanMass_PMID40968291	rs74475305	-0.02331	0.002731	C	T	0.09773	1.41254e-17	428272
WBLeanMass_PMID40968291	rs7964189	-0.02488	0.002805	T	C	0.09248	7.24436e-19	428272
WBLeanMass_PMID40968291	rs11610142	-0.02476	0.002863	C	G	0.0882	5.12861e-18	428272
WBLeanMass_PMID40968291	rs17820421	-0.02358	0.00278	G	A	0.09398	2.18776e-17	428272
WBLeanMass_PMID40968291	rs17758597	-0.02368	0.002778	G	A	0.09423	1.51356e-17	428272
WBLeanMass_PMID40968291	rs10492237	-0.02561	0.002815	C	T	0.09157	9.12011e-20	428272
WBLeanMass_PMID40968291	rs35756741	-0.02636	0.002833	T	C	0.09164	1.34896e-20	428272
WBLeanMass_PMID40968291	rs138550114	-0.02639	0.002976	TG	T	0.08547	7.58578e-19	428272
WBLeanMass_PMID40968291	rs3093733	-0.01647	0.001822	CA	C	0.283	1.58489e-19	428272
WBLeanMass_PMID40968291	rs34329	-0.01159	0.001758	C	G	0.6848	4.36516e-11	428272
WBLeanMass_PMID40968291	rs34327	0.01041	0.001633	C	T	0.5201	1.8197e-10	428272
WBLeanMass_PMID40968291	rs1420023	-0.02597	0.00263	G	C	0.1089	5.24807e-23	428272
WBLeanMass_PMID40968291	rs34325	0.01026	0.001627	C	T	0.5226	2.8774e-10	428272
WBLeanMass_PMID40968291	rs77216612	-0.01643	0.001811	G	A	0.2829	1.14815e-19	428272
WBLeanMass_PMID40968291	rs11055030	-0.01642	0.00181	C	G	0.2827	1.20226e-19	428272
WBLeanMass_PMID40968291	rs66561220	-0.01641	0.001809	C	T	0.2827	1.1749e-19	428272
WBLeanMass_PMID40968291	rs7956514	-0.01624	0.001809	G	T	0.2824	2.81838e-19	428272
WBLeanMass_PMID40968291	rs34322	0.01017	0.001623	C	T	0.5224	3.66438e-10	428272
WBLeanMass_PMID40968291	rs72656645	-0.01639	0.001811	G	A	0.2821	1.47911e-19	428272
WBLeanMass_PMID40968291	rs35625851	-0.01031	0.001645	TA	T	0.469	3.68978e-10	428272
WBLeanMass_PMID40968291	rs35071163	-0.00989	0.001626	C	G	0.4803	1.16681e-09	428272
WBLeanMass_PMID40968291	rs139434818	0.0192	0.00247	G	GTT	0.8641	7.58578e-15	428272
WBLeanMass_PMID40968291	rs11611726	-0.02503	0.002632	A	G	0.1082	1.86209e-21	428272
WBLeanMass_PMID40968291	rs76365233	-0.02069	0.00288	G	C	0.08797	6.76083e-13	428272
WBLeanMass_PMID40968291	rs16908381	-0.02479	0.002636	G	A	0.1078	5.24807e-21	428272
WBLeanMass_PMID40968291	rs10845620	0.01745	0.002531	A	G	0.1181	5.37032e-12	428272
WBLeanMass_PMID40968291	rs56692845	-0.01532	0.001814	T	C	0.2817	3.01995e-17	428272
WBLeanMass_PMID40968291	rs10845621	-0.0154	0.001819	T	C	0.2806	2.5704e-17	428272
WBLeanMass_PMID40968291	rs2024385	-0.01024	0.001644	A	T	0.4273	4.68813e-10	428272
WBLeanMass_PMID40968291	rs79375472	-0.01551	0.00182	C	A	0.2808	1.62181e-17	428272
WBLeanMass_PMID40968291	rs36117426	-0.01045	0.001683	AG	A	0.4067	5.45758e-10	428272
WBLeanMass_PMID40968291	rs6488549	-0.01053	0.001651	T	A	0.4266	1.84077e-10	428272
WBLeanMass_PMID40968291	rs11055034	-0.01563	0.001828	A	C	0.2784	1.20226e-17	428272
WBLeanMass_PMID40968291	rs76172316	-0.02417	0.002687	G	A	0.1048	2.34423e-19	428272
WBLeanMass_PMID40968291	rs111713495	-0.01846	0.003028	T	C	0.08682	1.08643e-09	428272
WBLeanMass_PMID40968291	rs12828400	-0.009553	0.001659	T	C	0.4081	8.55067e-09	428272
WBLeanMass_PMID40968291	rs10846040	-0.01009	0.001753	C	T	0.3564	8.66962e-09	428272
WBLeanMass_PMID40968291	rs2114839	-0.009587	0.001651	T	A	0.4131	6.4121e-09	428272
WBLeanMass_PMID40968291	rs12423828	0.009701	0.001652	G	A	0.5873	4.2658e-09	428272
WBLeanMass_PMID40968291	rs7971419	-0.009708	0.001652	A	G	0.4127	4.14954e-09	428272
WBLeanMass_PMID40968291	rs36068159	-0.009636	0.001664	C	T	0.4093	6.96627e-09	428272
WBLeanMass_PMID40968291	rs11056134	-0.009718	0.001652	G	A	0.4126	3.99945e-09	428272
WBLeanMass_PMID40968291	rs149701417	-0.009654	0.001654	C	CAGAT	0.4135	5.37032e-09	428272
WBLeanMass_PMID40968291	rs4764119	-0.009722	0.001652	A	G	0.4126	3.9355e-09	428272
WBLeanMass_PMID40968291	rs4763393	-0.009725	0.001652	A	C	0.4126	3.90841e-09	428272
WBLeanMass_PMID40968291	rs984334	-0.009638	0.001651	A	G	0.413	5.34564e-09	428272
WBLeanMass_PMID40968291	rs2417385	-0.009564	0.001651	G	A	0.413	6.96627e-09	428272
WBLeanMass_PMID40968291	rs7977144	-0.009628	0.001651	T	A	0.413	5.5335e-09	428272
WBLeanMass_PMID40968291	rs7977146	-0.009628	0.001651	C	A	0.413	5.5335e-09	428272
WBLeanMass_PMID40968291	rs10846050	-0.009667	0.001651	T	C	0.413	4.79733e-09	428272
WBLeanMass_PMID40968291	rs247359	-0.009906	0.001652	G	A	0.413	2.01372e-09	428272
WBLeanMass_PMID40968291	rs6488708	-0.009611	0.001649	A	G	0.4147	5.66239e-09	428272
WBLeanMass_PMID40968291	rs10566274	-0.009606	0.001652	C	CTAAG	0.4151	6.06736e-09	428272
WBLeanMass_PMID40968291	rs10846054	-0.0095	0.00165	G	T	0.415	8.45279e-09	428272
WBLeanMass_PMID40968291	rs247353	-0.009532	0.00165	G	A	0.4148	7.53356e-09	428272
WBLeanMass_PMID40968291	rs1362600	-0.009602	0.00165	A	G	0.4152	5.8479e-09	428272
WBLeanMass_PMID40968291	rs1362599	-0.009568	0.00165	C	A	0.4151	6.62217e-09	428272
WBLeanMass_PMID40968291	rs146036212	-0.01095	0.001887	CTGA	C	0.2522	6.56145e-09	428272
WBLeanMass_PMID40968291	rs2042841	0.009991	0.001683	C	T	0.6227	2.89068e-09	428272
WBLeanMass_PMID40968291	rs2058789	-0.009986	0.001683	T	C	0.3774	2.93089e-09	428272
WBLeanMass_PMID40968291	rs6488709	-0.009999	0.001682	A	G	0.3784	2.79898e-09	428272
WBLeanMass_PMID40968291	rs74824908	0.009593	0.001669	T	TA	0.423	8.97429e-09	428272
WBLeanMass_PMID40968291	rs147057511	-0.01383	0.002022	T	TA	0.2072	7.94328e-12	428272
WBLeanMass_PMID40968291	rs1050770	-0.01363	0.002011	G	T	0.2081	1.23027e-11	428272
WBLeanMass_PMID40968291	rs247345	-0.009619	0.001652	C	T	0.5888	5.8479e-09	428272
WBLeanMass_PMID40968291	rs7315277	-0.01376	0.002018	T	C	0.2068	9.12011e-12	428272
WBLeanMass_PMID40968291	rs11614746	-0.009846	0.001651	G	C	0.5857	2.46604e-09	428272
WBLeanMass_PMID40968291	rs10846059	-0.01367	0.00201	C	T	0.2081	1.04713e-11	428272
WBLeanMass_PMID40968291	rs11837353	-0.01373	0.002015	T	C	0.2071	9.33254e-12	428272
WBLeanMass_PMID40968291	rs11830437	-0.01377	0.002017	G	A	0.2068	8.70964e-12	428272
WBLeanMass_PMID40968291	rs11832528	-0.01376	0.002015	A	G	0.2071	8.51138e-12	428272
WBLeanMass_PMID40968291	rs11833035	-0.01376	0.002015	A	G	0.207	8.51138e-12	428272
WBLeanMass_PMID40968291	rs247326	-0.009559	0.00165	T	C	0.589	6.93426e-09	428272
WBLeanMass_PMID40968291	rs7963704	-0.0097	0.001649	A	T	0.5885	4.0738e-09	428272
WBLeanMass_PMID40968291	rs10772806	-0.009624	0.00165	G	C	0.589	5.47016e-09	428272
WBLeanMass_PMID40968291	rs12818627	-0.009629	0.00165	C	T	0.589	5.34564e-09	428272
WBLeanMass_PMID40968291	rs16910259	-0.01358	0.002002	G	A	0.2093	1.14815e-11	428272
WBLeanMass_PMID40968291	rs116722598	-0.0137	0.002014	A	C	0.2067	1.02329e-11	428272
WBLeanMass_PMID40968291	rs73294677	-0.01338	0.002018	T	C	0.2056	3.31131e-11	428272
WBLeanMass_PMID40968291	rs12231689	-0.009631	0.001652	T	C	0.587	5.5335e-09	428272
WBLeanMass_PMID40968291	rs11056182	-0.009537	0.001648	C	G	0.5873	7.19449e-09	428272
WBLeanMass_PMID40968291	rs56265047	-0.01339	0.002018	T	A	0.2056	3.23594e-11	428272
WBLeanMass_PMID40968291	rs2232036	-0.01339	0.002018	T	G	0.2056	3.23594e-11	428272
WBLeanMass_PMID40968291	rs2232037	-0.01337	0.002017	C	T	0.2058	3.38844e-11	428272
WBLeanMass_PMID40968291	rs2195199	-0.009617	0.001648	C	T	0.5873	5.35797e-09	428272
WBLeanMass_PMID40968291	rs66661591	-0.01342	0.002011	C	T	0.2076	2.51189e-11	428272
WBLeanMass_PMID40968291	rs11612057	-0.01325	0.002019	T	A	0.2061	5.12861e-11	428272
WBLeanMass_PMID40968291	rs73294695	-0.01418	0.002047	C	T	0.1992	4.16869e-12	428272
WBLeanMass_PMID40968291	rs60078029	-0.01403	0.00204	C	G	0.2006	6.16595e-12	428272
WBLeanMass_PMID40968291	rs112651259	-0.009555	0.001654	CATCTT	C	0.5822	7.60326e-09	428272
WBLeanMass_PMID40968291	rs56101805	-0.0141	0.002045	C	T	0.2007	5.37032e-12	428272
WBLeanMass_PMID40968291	rs17834449	-0.01418	0.00204	T	C	0.2005	3.63078e-12	428272
WBLeanMass_PMID40968291	rs11614445	-0.01427	0.002047	C	T	0.1996	3.0903e-12	428272
WBLeanMass_PMID40968291	rs17761771	-0.01142	0.001899	G	C	0.2446	1.8239e-09	428272
WBLeanMass_PMID40968291	rs17834461	-0.01365	0.001992	G	A	0.2157	7.24436e-12	428272
WBLeanMass_PMID40968291	rs3177268	-0.0142	0.002107	G	T	0.1839	1.58489e-11	428272
WBLeanMass_PMID40968291	rs2075268	-0.0099	0.001646	G	A	0.5803	1.81134e-09	428272
WBLeanMass_PMID40968291	rs11830399	-0.009903	0.001646	C	G	0.5805	1.79061e-09	428272
WBLeanMass_PMID40968291	rs34478174	-0.01236	0.001705	CT	C	0.3463	4.16869e-13	428272
WBLeanMass_PMID40968291	rs67267692	-0.01459	0.002036	A	G	0.1999	7.58578e-13	428272
WBLeanMass_PMID40968291	rs17761801	-0.01477	0.002039	A	G	0.1997	4.2658e-13	428272
WBLeanMass_PMID40968291	rs17834485	-0.01477	0.002039	C	T	0.1997	4.36516e-13	428272
WBLeanMass_PMID40968291	rs17834491	-0.01477	0.002039	C	T	0.1997	4.36516e-13	428272
WBLeanMass_PMID40968291	rs10846061	-0.009524	0.001628	G	A	0.476	4.88652e-09	428272
WBLeanMass_PMID40968291	rs12146742	-0.0103	0.001647	C	T	0.5818	3.99025e-10	428272
WBLeanMass_PMID40968291	rs12146743	-0.01196	0.001677	C	T	0.3746	9.54993e-13	428272
WBLeanMass_PMID40968291	rs10846062	-0.01033	0.001647	C	T	0.5817	3.60579e-10	428272
WBLeanMass_PMID40968291	rs7963212	-0.01187	0.001677	A	G	0.372	1.51356e-12	428272
WBLeanMass_PMID40968291	rs66733764	-0.01445	0.002044	C	A	0.1984	1.58489e-12	428272
WBLeanMass_PMID40968291	rs4764124	-0.009516	0.001626	T	C	0.4754	4.85289e-09	428272
WBLeanMass_PMID40968291	rs71532847	-0.01446	0.002047	A	G	0.1981	1.58489e-12	428272
WBLeanMass_PMID40968291	rs67972649	-0.01444	0.002044	A	G	0.1984	1.62181e-12	428272
WBLeanMass_PMID40968291	rs7312579	-0.01443	0.002044	T	C	0.1986	1.69824e-12	428272
WBLeanMass_PMID40968291	rs111455009	-0.01444	0.002045	T	C	0.1984	1.62181e-12	428272
WBLeanMass_PMID40968291	rs56396827	-0.01445	0.002045	T	C	0.1984	1.62181e-12	428272
WBLeanMass_PMID40968291	rs112082420	-0.01447	0.002045	T	C	0.1984	1.47911e-12	428272
WBLeanMass_PMID40968291	rs66519174	-0.01481	0.002041	G	A	0.1992	3.98107e-13	428272
WBLeanMass_PMID40968291	rs11610238	-0.01047	0.001647	T	C	0.5809	2.06063e-10	428272
WBLeanMass_PMID40968291	rs17761825	-0.01449	0.002045	C	G	0.1984	1.41254e-12	428272
WBLeanMass_PMID40968291	rs11613345	-0.01448	0.002045	G	A	0.1984	1.41254e-12	428272
WBLeanMass_PMID40968291	rs67118171	-0.01448	0.002045	G	A	0.1984	1.41254e-12	428272
WBLeanMass_PMID40968291	rs67164933	-0.01449	0.002046	G	T	0.1984	1.41254e-12	428272
WBLeanMass_PMID40968291	rs4763396	-0.01449	0.002046	G	T	0.1984	1.41254e-12	428272
WBLeanMass_PMID40968291	rs4763397	-0.0145	0.002048	A	G	0.1981	1.44544e-12	428272
WBLeanMass_PMID40968291	rs10744078	0.01053	0.001651	G	T	0.4169	1.79061e-10	428272
WBLeanMass_PMID40968291	rs17834533	-0.0145	0.002046	G	A	0.1984	1.38038e-12	428272
WBLeanMass_PMID40968291	rs55959654	-0.01449	0.002046	A	G	0.1984	1.41254e-12	428272
WBLeanMass_PMID40968291	rs150281276	-0.01432	0.002092	CTT	C	0.1937	7.76247e-12	428272
WBLeanMass_PMID40968291	rs71583816	-0.01444	0.002093	C	CT	0.1925	5.24807e-12	428272
WBLeanMass_PMID40968291	rs66587355	-0.01454	0.002048	C	T	0.1985	1.25893e-12	428272
WBLeanMass_PMID40968291	rs4764126	-0.01476	0.002048	A	G	0.1988	5.7544e-13	428272
WBLeanMass_PMID40968291	rs28362805	-0.0146	0.002052	A	G	0.1985	1.12202e-12	428272
WBLeanMass_PMID40968291	rs73296643	-0.01478	0.002071	G	A	0.1982	9.54993e-13	428272
WBLeanMass_PMID40968291	rs1005577	0.0103	0.001662	G	C	0.6037	5.72796e-10	428272
WBLeanMass_PMID40968291	rs2216292	0.01031	0.001661	A	T	0.6043	5.3827e-10	428272
WBLeanMass_PMID40968291	rs2445388	0.01032	0.001661	G	T	0.6043	5.12861e-10	428272
WBLeanMass_PMID40968291	rs3833503	0.009855	0.001686	C	CT	0.6049	5.01187e-09	428272
WBLeanMass_PMID40968291	rs2193356	0.01024	0.001661	G	C	0.6025	6.95024e-10	428272
WBLeanMass_PMID40968291	rs2193357	0.0102	0.001663	C	T	0.6047	8.43335e-10	428272
WBLeanMass_PMID40968291	rs2193358	0.01023	0.001662	G	A	0.6047	7.49894e-10	428272
WBLeanMass_PMID40968291	rs918121	0.01024	0.001662	A	G	0.6049	7.34514e-10	428272
WBLeanMass_PMID40968291	rs918122	0.01031	0.00166	T	C	0.6039	5.34564e-10	428272
WBLeanMass_PMID40968291	rs918123	0.009693	0.001672	G	A	0.6181	6.74528e-09	428272
WBLeanMass_PMID40968291	rs2445384	0.009706	0.001672	A	G	0.6179	6.48634e-09	428272
WBLeanMass_PMID40968291	rs1861695	0.01	0.001675	G	T	0.6204	2.30675e-09	428272
WBLeanMass_PMID40968291	rs10772816	0.0099	0.001669	T	C	0.6172	3.03389e-09	428272
WBLeanMass_PMID40968291	rs10772817	0.009893	0.001669	A	C	0.6172	3.11172e-09	428272
WBLeanMass_PMID40968291	rs10772818	0.009902	0.00167	C	T	0.6172	3.00608e-09	428272
WBLeanMass_PMID40968291	rs10772819	0.01001	0.001671	T	C	0.6183	2.0797e-09	428272
WBLeanMass_PMID40968291	rs2445382	0.009924	0.00167	C	G	0.6191	2.81838e-09	428272
WBLeanMass_PMID40968291	rs10846082	0.009971	0.001668	G	A	0.6122	2.2856e-09	428272
WBLeanMass_PMID40968291	rs2430695	0.0101	0.001668	C	A	0.6162	1.39959e-09	428272
WBLeanMass_PMID40968291	rs2445380	0.01014	0.001667	C	G	0.6156	1.15878e-09	428272
WBLeanMass_PMID40968291	rs10047541	-0.01027	0.001675	T	C	0.3804	8.60994e-10	428272
WBLeanMass_PMID40968291	rs2445379	0.01016	0.001668	C	T	0.6167	1.10917e-09	428272
WBLeanMass_PMID40968291	rs10846084	0.01028	0.001665	A	C	0.6093	6.63743e-10	428272
WBLeanMass_PMID40968291	rs2256577	0.01019	0.001666	T	C	0.6159	9.48418e-10	428272
WBLeanMass_PMID40968291	rs2256576	0.01019	0.001666	C	T	0.6159	9.48418e-10	428272
WBLeanMass_PMID40968291	rs2193360	0.01018	0.001666	C	T	0.6159	1.00231e-09	428272
WBLeanMass_PMID40968291	rs2417403	0.01016	0.001666	T	A	0.6159	1.07399e-09	428272
WBLeanMass_PMID40968291	rs2417404	0.01016	0.001666	G	A	0.6159	1.0617e-09	428272
WBLeanMass_PMID40968291	rs2445374	0.01017	0.001666	C	T	0.6159	1.00925e-09	428272
WBLeanMass_PMID40968291	rs12312821	-0.01032	0.001672	T	A	0.3813	6.66807e-10	428272
WBLeanMass_PMID40968291	rs2430700	0.01018	0.001665	C	G	0.6159	9.63829e-10	428272
WBLeanMass_PMID40968291	rs2430701	0.01017	0.001665	C	A	0.6159	1.00231e-09	428272
WBLeanMass_PMID40968291	rs2430702	0.009887	0.001668	T	A	0.6168	3.08319e-09	428272
WBLeanMass_PMID40968291	rs2430703	0.009837	0.001664	T	C	0.6146	3.41979e-09	428272
WBLeanMass_PMID40968291	rs2430704	0.009959	0.001671	G	A	0.6174	2.5293e-09	428272
WBLeanMass_PMID40968291	rs6488727	0.009791	0.001663	T	C	0.6118	3.8815e-09	428272
WBLeanMass_PMID40968291	rs4272830	0.009884	0.001663	T	C	0.6081	2.8119e-09	428272
WBLeanMass_PMID40968291	rs11056242	-0.01022	0.001695	G	A	0.3692	1.64816e-09	428272
WBLeanMass_PMID40968291	rs4140767	0.00982	0.001664	C	T	0.6145	3.62243e-09	428272
WBLeanMass_PMID40968291	rs34024515	-0.01004	0.001682	T	TC	0.3914	2.34963e-09	428272
WBLeanMass_PMID40968291	rs2098433	0.009805	0.001663	A	G	0.6145	3.72392e-09	428272
WBLeanMass_PMID40968291	rs11056243	-0.009961	0.001669	A	G	0.3851	2.39332e-09	428272
WBLeanMass_PMID40968291	rs11056244	-0.01004	0.00167	A	T	0.3847	1.83654e-09	428272
WBLeanMass_PMID40968291	rs2430706	-0.009826	0.001672	C	A	0.3927	4.14954e-09	428272
WBLeanMass_PMID40968291	rs2430707	-0.009872	0.001674	T	A	0.3879	3.71535e-09	428272
WBLeanMass_PMID40968291	rs12311015	-0.009825	0.001689	T	C	0.3869	5.97035e-09	428272
WBLeanMass_PMID40968291	rs4764135	-0.009965	0.001681	C	T	0.3911	3.0903e-09	428272
WBLeanMass_PMID40968291	rs4764136	-0.01005	0.001682	C	T	0.3906	2.2751e-09	428272
WBLeanMass_PMID40968291	rs12302886	-0.01001	0.001687	A	G	0.3878	2.94442e-09	428272
WBLeanMass_PMID40968291	rs11056246	-0.01015	0.001683	C	T	0.3903	1.60694e-09	428272
WBLeanMass_PMID40968291	rs4764137	-0.01012	0.001687	C	A	0.3881	1.98153e-09	428272
WBLeanMass_PMID40968291	rs4764138	-0.01013	0.001687	G	A	0.3881	1.91426e-09	428272
WBLeanMass_PMID40968291	rs11056247	-0.01014	0.001687	T	G	0.388	1.81552e-09	428272
WBLeanMass_PMID40968291	rs34356871	-0.01013	0.001687	G	A	0.388	1.90546e-09	428272
WBLeanMass_PMID40968291	rs10492149	-0.01016	0.001687	G	A	0.388	1.72584e-09	428272
WBLeanMass_PMID40968291	rs4764139	-0.01011	0.001687	A	T	0.3881	2.02768e-09	428272
WBLeanMass_PMID40968291	rs4764140	-0.01006	0.001687	G	A	0.3879	2.52348e-09	428272
WBLeanMass_PMID40968291	rs4764141	-0.01019	0.001683	C	A	0.3908	1.40605e-09	428272
WBLeanMass_PMID40968291	rs3748295	-0.01013	0.001687	G	A	0.388	1.94536e-09	428272
WBLeanMass_PMID40968291	rs3748296	-0.01012	0.001687	C	G	0.388	1.97242e-09	428272
WBLeanMass_PMID40968291	rs3748297	-0.01013	0.001687	G	A	0.388	1.95434e-09	428272
WBLeanMass_PMID40968291	rs7295194	-0.01009	0.001687	A	T	0.3881	2.24905e-09	428272
WBLeanMass_PMID40968291	rs12320865	-0.01026	0.001686	C	T	0.3889	1.16413e-09	428272
WBLeanMass_PMID40968291	rs7295480	-0.01009	0.001682	C	T	0.3919	2.00909e-09	428272
WBLeanMass_PMID40968291	rs7295586	-0.01016	0.001683	G	A	0.3908	1.58489e-09	428272
WBLeanMass_PMID40968291	rs10772821	-0.01008	0.001687	G	A	0.3881	2.32809e-09	428272
WBLeanMass_PMID40968291	rs10846087	-0.01002	0.001688	C	T	0.3879	2.93765e-09	428272
WBLeanMass_PMID40968291	rs10846088	-0.01011	0.001688	C	T	0.3881	2.08449e-09	428272
WBLeanMass_PMID40968291	rs11056248	-0.01005	0.001688	T	C	0.3878	2.60615e-09	428272
WBLeanMass_PMID40968291	rs7313890	-0.01016	0.001683	A	G	0.3919	1.53815e-09	428272
WBLeanMass_PMID40968291	rs148658750	-0.009841	0.001709	TAAAC	T	0.3878	8.531e-09	428272
WBLeanMass_PMID40968291	rs4763406	-0.01013	0.001694	A	C	0.3878	2.1928e-09	428272
WBLeanMass_PMID40968291	rs11419786	-0.01017	0.001708	TG	T	0.3929	2.60615e-09	428272
WBLeanMass_PMID40968291	rs12298173	-0.01015	0.001693	G	A	0.3922	2.04644e-09	428272
WBLeanMass_PMID40968291	rs7134290	-0.01017	0.001693	T	C	0.3927	1.87932e-09	428272
WBLeanMass_PMID40968291	rs35327139	-0.01084	0.001847	T	C	0.2657	4.35512e-09	428272
WBLeanMass_PMID40968291	rs2075265	-0.01062	0.001846	T	C	0.2661	8.79023e-09	428272
WBLeanMass_PMID40968291	rs1468890	-0.01075	0.001831	A	T	0.2685	4.25598e-09	428272
WBLeanMass_PMID40968291	rs4763407	-0.01062	0.001827	T	A	0.2693	6.0256e-09	428272
WBLeanMass_PMID40968291	rs4763408	-0.01064	0.001823	G	A	0.2713	5.26017e-09	428272
WBLeanMass_PMID40968291	rs10492147	-0.01077	0.001828	T	C	0.2694	3.78443e-09	428272
WBLeanMass_PMID40968291	rs10846093	-0.01065	0.001822	C	T	0.2707	5.17607e-09	428272
WBLeanMass_PMID40968291	rs10492146	-0.01072	0.001823	T	C	0.2707	4.03645e-09	428272
WBLeanMass_PMID40968291	rs3827888	-0.01089	0.001827	T	C	0.2698	2.51768e-09	428272
WBLeanMass_PMID40968291	rs10492145	-0.01082	0.001828	G	A	0.271	3.25837e-09	428272
WBLeanMass_PMID40968291	rs918124	-0.01133	0.001938	C	T	0.2326	4.97737e-09	428272
WBLeanMass_PMID40968291	rs2430713	-0.01123	0.001953	T	C	0.2259	8.8308e-09	428272
WBLeanMass_PMID40968291	rs2445433	-0.01099	0.001917	C	T	0.2384	9.81748e-09	428272
WBLeanMass_PMID40968291	rs2430714	-0.01114	0.001916	G	A	0.2387	6.03949e-09	428272
WBLeanMass_PMID40968291	rs2430715	-0.0112	0.001918	T	C	0.2384	5.2723e-09	428272
WBLeanMass_PMID40968291	rs2430716	-0.01115	0.001916	T	A	0.2387	5.80764e-09	428272
WBLeanMass_PMID40968291	rs2445432	-0.01104	0.001884	G	A	0.2524	4.67735e-09	428272
WBLeanMass_PMID40968291	rs73069091	-0.01832	0.003168	G	A	0.07166	7.36207e-09	428272
WBLeanMass_PMID40968291	rs56002225	-0.01413	0.002405	A	G	0.1329	4.23643e-09	428272
WBLeanMass_PMID40968291	rs73069098	-0.01832	0.003139	G	A	0.07259	5.32108e-09	428272
WBLeanMass_PMID40968291	rs2638406	-0.01441	0.002208	G	A	0.1664	6.76083e-11	428272
WBLeanMass_PMID40968291	rs77821381	-0.01842	0.003182	GC	G	0.0721	7.04693e-09	428272
WBLeanMass_PMID40968291	rs61914962	-0.01836	0.003165	A	G	0.07082	6.57658e-09	428272
WBLeanMass_PMID40968291	rs73071020	-0.01854	0.003126	A	G	0.07265	2.99226e-09	428272
WBLeanMass_PMID40968291	rs7967500	-0.01853	0.003125	A	G	0.07267	3.06902e-09	428272
WBLeanMass_PMID40968291	rs61914963	-0.01861	0.003129	T	C	0.07261	2.72898e-09	428272
WBLeanMass_PMID40968291	rs11615283	-0.01853	0.003129	T	C	0.07258	3.14775e-09	428272
WBLeanMass_PMID40968291	rs61914965	-0.01842	0.003123	A	G	0.07278	3.65595e-09	428272
WBLeanMass_PMID40968291	rs61914967	-0.01875	0.003124	T	G	0.07265	1.96336e-09	428272
WBLeanMass_PMID40968291	rs61914968	-0.01881	0.003122	G	A	0.07274	1.70216e-09	428272
WBLeanMass_PMID40968291	rs11612583	-0.01857	0.003122	G	T	0.07274	2.71019e-09	428272
WBLeanMass_PMID40968291	rs11616166	-0.01872	0.003138	G	A	0.07221	2.42103e-09	428272
WBLeanMass_PMID40968291	rs61914970	-0.01867	0.003123	A	G	0.07268	2.26986e-09	428272
WBLeanMass_PMID40968291	rs73071055	-0.01863	0.003123	A	G	0.07268	2.44906e-09	428272
WBLeanMass_PMID40968291	rs75809293	-0.01917	0.003098	AC	A	0.07369	6.15177e-10	428272
WBLeanMass_PMID40968291	rs61912767	-0.01907	0.003112	T	C	0.07313	8.89201e-10	428272
WBLeanMass_PMID40968291	rs57638143	-0.01881	0.003113	T	A	0.07301	1.52055e-09	428272
WBLeanMass_PMID40968291	rs61912769	-0.01881	0.003113	G	A	0.07301	1.50314e-09	428272
WBLeanMass_PMID40968291	rs61912771	-0.01863	0.00311	G	C	0.07322	2.09894e-09	428272
WBLeanMass_PMID40968291	rs16915489	-0.01862	0.00311	C	G	0.07318	2.10863e-09	428272
WBLeanMass_PMID40968291	rs16915490	-0.01814	0.003108	C	T	0.07332	5.28445e-09	428272
WBLeanMass_PMID40968291	rs16915491	-0.01895	0.003088	C	G	0.074	8.37529e-10	428272
WBLeanMass_PMID40968291	rs61912773	-0.01864	0.003108	A	G	0.07316	2.00447e-09	428272
WBLeanMass_PMID40968291	rs16915505	-0.01858	0.003109	A	G	0.07314	2.2856e-09	428272
WBLeanMass_PMID40968291	rs61912775	-0.01917	0.003128	C	T	0.07246	8.8308e-10	428272
WBLeanMass_PMID40968291	rs61912776	-0.01933	0.003195	G	C	0.06992	1.44212e-09	428272
WBLeanMass_PMID40968291	rs563588770	-0.01485	0.002491	G	GTTTTTTTTTTT	0.1234	2.47742e-09	428272
WBLeanMass_PMID40968291	rs61912787	-0.01913	0.003129	G	T	0.07257	9.72747e-10	428272
WBLeanMass_PMID40968291	rs7962833	-0.01838	0.003106	G	A	0.07329	3.25837e-09	428272
WBLeanMass_PMID40968291	rs148320030	-0.01949	0.003099	CT	C	0.07482	3.1989e-10	428272
WBLeanMass_PMID40968291	rs61912788	-0.01828	0.003147	A	G	0.07144	6.30957e-09	428272
WBLeanMass_PMID40968291	rs16915544	-0.01832	0.003141	G	A	0.07161	5.47016e-09	428272
WBLeanMass_PMID40968291	rs55689320	-0.01881	0.00311	C	T	0.07304	1.45546e-09	428272
WBLeanMass_PMID40968291	rs11613354	-0.01894	0.003124	T	C	0.0726	1.34586e-09	428272
WBLeanMass_PMID40968291	rs61912789	-0.01873	0.003141	A	G	0.0716	2.47172e-09	428272
WBLeanMass_PMID40968291	rs60996849	-0.01871	0.00314	G	A	0.07163	2.57632e-09	428272
WBLeanMass_PMID40968291	rs61912793	-0.01974	0.003194	C	T	0.06973	6.39735e-10	428272
WBLeanMass_PMID40968291	rs11609796	-0.01908	0.003147	G	C	0.07118	1.33968e-09	428272
WBLeanMass_PMID40968291	rs61912795	-0.01928	0.003113	C	T	0.07278	5.82103e-10	428272
WBLeanMass_PMID40968291	rs61912796	-0.01919	0.00312	G	T	0.07252	7.8343e-10	428272
WBLeanMass_PMID40968291	rs112452801	-0.02062	0.003291	GT	G	0.0684	3.70681e-10	428272
WBLeanMass_PMID40968291	rs61912797	-0.01928	0.003113	G	T	0.07278	5.95662e-10	428272
WBLeanMass_PMID40968291	rs11045196	0.009402	0.001639	C	T	0.5296	9.77237e-09	428272
WBLeanMass_PMID40968291	rs1822752	0.01121	0.001794	A	T	0.709	4.06443e-10	428272
WBLeanMass_PMID40968291	rs1373572	0.01102	0.001808	C	T	0.7171	1.08393e-09	428272
WBLeanMass_PMID40968291	rs11045197	0.01056	0.001642	T	A	0.5392	1.25893e-10	428272
WBLeanMass_PMID40968291	rs10743369	0.0106	0.001777	T	C	0.6997	2.40991e-09	428272
WBLeanMass_PMID40968291	rs10743370	0.0109	0.001765	A	G	0.6931	6.68344e-10	428272
WBLeanMass_PMID40968291	rs10841500	0.01179	0.001647	G	A	0.5019	8.12831e-13	428272
WBLeanMass_PMID40968291	rs1373573	0.01087	0.001787	C	T	0.7087	1.18032e-09	428272
WBLeanMass_PMID40968291	rs1822756	0.01083	0.001783	T	C	0.7063	1.25893e-09	428272
WBLeanMass_PMID40968291	rs2417850	0.011	0.001784	T	C	0.7071	6.9024e-10	428272
WBLeanMass_PMID40968291	rs7305462	0.01207	0.001737	C	T	0.6772	3.71535e-12	428272
WBLeanMass_PMID40968291	rs1530445	0.01201	0.001754	C	G	0.6897	7.58578e-12	428272
WBLeanMass_PMID40968291	rs12300264	0.01264	0.001632	G	T	0.5094	9.77237e-15	428272
WBLeanMass_PMID40968291	rs10841501	0.01203	0.001748	G	A	0.6886	6.0256e-12	428272
WBLeanMass_PMID40968291	rs4326884	0.01263	0.001632	A	G	0.5059	9.77237e-15	428272
WBLeanMass_PMID40968291	rs935258	0.01223	0.001748	T	C	0.6883	2.69153e-12	428272
WBLeanMass_PMID40968291	rs4537840	0.01356	0.001706	A	C	0.6534	1.86209e-15	428272
WBLeanMass_PMID40968291	rs113150763	0.01243	0.001649	A	C	0.4947	4.7863e-14	428272
WBLeanMass_PMID40968291	rs11045202	0.01209	0.001784	G	T	0.686	1.23027e-11	428272
WBLeanMass_PMID40968291	rs34151895	0.01205	0.001639	G	C	0.4967	1.94984e-13	428272
WBLeanMass_PMID40968291	rs34256056	0.01201	0.001639	C	A	0.4969	2.29087e-13	428272
WBLeanMass_PMID40968291	rs7133921	0.01241	0.00195	T	G	0.7778	1.94984e-10	428272
WBLeanMass_PMID40968291	rs4762950	0.01296	0.001855	G	A	0.7397	2.81838e-12	428272
WBLeanMass_PMID40968291	rs4762752	0.01211	0.001959	A	G	0.7806	6.4121e-10	428272
WBLeanMass_PMID40968291	rs4762951	0.01215	0.001962	G	A	0.7812	5.99791e-10	428272
WBLeanMass_PMID40968291	rs34775213	0.01279	0.001982	G	GA	0.7807	1.11429e-10	428272
WBLeanMass_PMID40968291	rs10841502	0.01202	0.001796	T	C	0.6876	2.13796e-11	428272
WBLeanMass_PMID40968291	rs11045205	0.01254	0.001632	T	G	0.5085	1.51356e-14	428272
WBLeanMass_PMID40968291	rs11045209	0.01202	0.001638	T	A	0.4931	2.18776e-13	428272
WBLeanMass_PMID40968291	rs1444641	0.01136	0.001937	C	G	0.771	4.46684e-09	428272
WBLeanMass_PMID40968291	rs1444639	0.01058	0.001662	T	C	0.5948	1.88365e-10	428272
WBLeanMass_PMID40968291	rs10841504	0.01063	0.001659	A	G	0.5919	1.51008e-10	428272
WBLeanMass_PMID40968291	rs11045210	0.01265	0.001636	G	A	0.501	1.07152e-14	428272
WBLeanMass_PMID40968291	rs10841505	0.01208	0.001637	G	C	0.506	1.58489e-13	428272
WBLeanMass_PMID40968291	rs7964191	0.01164	0.001949	T	C	0.7758	2.35505e-09	428272
WBLeanMass_PMID40968291	rs34700120	0.01144	0.001887	CTT	C	0.7199	1.33968e-09	428272
WBLeanMass_PMID40968291	rs7964703	0.01179	0.001944	G	A	0.7745	1.3366e-09	428272
WBLeanMass_PMID40968291	rs7979838	0.01173	0.001945	C	T	0.7746	1.59588e-09	428272
WBLeanMass_PMID40968291	rs1822751	0.01167	0.001937	T	C	0.7721	1.69434e-09	428272
WBLeanMass_PMID40968291	rs201378364	0.01194	0.001684	G	T	0.4895	1.31826e-12	428272
WBLeanMass_PMID40968291	rs4762954	0.01191	0.001646	T	C	0.5714	4.57088e-13	428272
WBLeanMass_PMID40968291	rs12299821	0.01109	0.00164	A	C	0.5337	1.38038e-11	428272
WBLeanMass_PMID40968291	rs10841508	0.0113	0.001655	T	C	0.5708	8.51138e-12	428272
WBLeanMass_PMID40968291	rs7299430	0.01265	0.001891	G	A	0.7536	2.18776e-11	428272
WBLeanMass_PMID40968291	rs1444635	0.01468	0.001767	T	A	0.6909	9.54993e-17	428272
WBLeanMass_PMID40968291	rs1348579	0.01465	0.001781	A	G	0.6916	1.90546e-16	428272
WBLeanMass_PMID40968291	rs1444634	0.01469	0.001773	C	T	0.6952	1.20226e-16	428272
WBLeanMass_PMID40968291	rs1444633	0.01421	0.001836	G	A	0.7306	1e-14	428272
WBLeanMass_PMID40968291	rs1444631	0.01409	0.001838	G	A	0.7319	1.7378e-14	428272
WBLeanMass_PMID40968291	rs10505865	0.01457	0.001769	G	A	0.6932	1.77828e-16	428272
WBLeanMass_PMID40968291	rs10841512	0.01463	0.001763	G	A	0.6887	1.04713e-16	428272
WBLeanMass_PMID40968291	rs1444630	0.01374	0.001828	G	A	0.7245	5.62341e-14	428272
WBLeanMass_PMID40968291	rs1444629	0.01459	0.001769	G	A	0.6931	1.62181e-16	428272
WBLeanMass_PMID40968291	rs978349	0.0146	0.001769	G	A	0.6934	1.54882e-16	428272
WBLeanMass_PMID40968291	rs1444628	0.01466	0.001764	T	C	0.6862	9.54993e-17	428272
WBLeanMass_PMID40968291	rs10734701	0.01425	0.001829	T	A	0.7278	6.60693e-15	428272
WBLeanMass_PMID40968291	rs4762955	0.01433	0.001773	A	G	0.6906	6.60693e-16	428272
WBLeanMass_PMID40968291	rs56259174	0.01439	0.001777	A	G	0.694	5.62341e-16	428272
WBLeanMass_PMID40968291	rs10623045	0.01439	0.001777	TATAC	T	0.694	5.7544e-16	428272
WBLeanMass_PMID40968291	rs7967538	0.01469	0.00176	G	A	0.6872	6.91831e-17	428272
WBLeanMass_PMID40968291	rs7954501	0.01472	0.00176	C	T	0.687	6.16595e-17	428272
WBLeanMass_PMID40968291	rs7957567	0.01472	0.00176	C	T	0.687	6.16595e-17	428272
WBLeanMass_PMID40968291	rs11045224	0.01476	0.00176	C	G	0.687	5.01187e-17	428272
WBLeanMass_PMID40968291	rs11045225	0.01472	0.00176	A	G	0.687	6.16595e-17	428272
WBLeanMass_PMID40968291	rs11045226	0.01475	0.001763	C	T	0.6889	5.88844e-17	428272
WBLeanMass_PMID40968291	rs2166150	0.01341	0.001851	A	G	0.7277	4.36516e-13	428272
WBLeanMass_PMID40968291	rs1838447	0.01471	0.00176	T	C	0.687	6.45654e-17	428272
WBLeanMass_PMID40968291	rs1444643	0.01443	0.001757	A	C	0.685	2.0893e-16	428272
WBLeanMass_PMID40968291	rs1444644	0.01471	0.00176	C	T	0.6869	6.16595e-17	428272
WBLeanMass_PMID40968291	rs1444645	0.01467	0.001761	C	T	0.6874	7.76247e-17	428272
WBLeanMass_PMID40968291	rs10770651	0.0147	0.001761	A	G	0.6875	6.91831e-17	428272
WBLeanMass_PMID40968291	rs7310698	0.01466	0.001761	A	G	0.6876	8.31764e-17	428272
WBLeanMass_PMID40968291	rs7310385	0.01468	0.001761	G	A	0.6875	7.58578e-17	428272
WBLeanMass_PMID40968291	rs1348583	0.01474	0.001762	G	A	0.6872	6.0256e-17	428272
WBLeanMass_PMID40968291	rs7314448	0.01456	0.00176	T	C	0.6866	1.31826e-16	428272
WBLeanMass_PMID40968291	rs10743372	0.01464	0.00176	A	G	0.687	8.70964e-17	428272
WBLeanMass_PMID40968291	rs11045227	0.01465	0.00176	C	T	0.687	8.31764e-17	428272
WBLeanMass_PMID40968291	rs11045228	0.01459	0.00176	C	T	0.6868	1.09648e-16	428272
WBLeanMass_PMID40968291	rs12370763	0.01424	0.001767	A	G	0.6834	7.58578e-16	428272
WBLeanMass_PMID40968291	rs12372457	0.01463	0.00176	C	T	0.687	8.91251e-17	428272
WBLeanMass_PMID40968291	rs12370745	0.01446	0.001756	G	C	0.6848	1.8197e-16	428272
WBLeanMass_PMID40968291	rs10732533	0.01469	0.001759	T	C	0.687	6.76083e-17	428272
WBLeanMass_PMID40968291	rs10732534	0.0147	0.001759	A	G	0.6869	6.45654e-17	428272
WBLeanMass_PMID40968291	rs1444646	0.01464	0.001759	T	C	0.6869	8.51138e-17	428272
WBLeanMass_PMID40968291	rs1838448	0.01463	0.001759	A	G	0.6869	8.91251e-17	428272
WBLeanMass_PMID40968291	rs9805045	0.01462	0.001759	A	G	0.6869	9.54993e-17	428272
WBLeanMass_PMID40968291	rs5014033	0.01465	0.001759	A	G	0.6868	8.12831e-17	428272
WBLeanMass_PMID40968291	rs5014034	0.01463	0.001759	A	G	0.6868	8.91251e-17	428272
WBLeanMass_PMID40968291	rs5014035	0.01463	0.001759	A	G	0.6868	8.91251e-17	428272
WBLeanMass_PMID40968291	rs5014036	0.01463	0.001759	T	C	0.6868	9.12011e-17	428272
WBLeanMass_PMID40968291	rs5014037	0.01466	0.001759	A	C	0.6868	7.76247e-17	428272
WBLeanMass_PMID40968291	rs5014038	0.01406	0.001826	T	C	0.7275	1.34896e-14	428272
WBLeanMass_PMID40968291	rs5014039	0.01464	0.001759	T	C	0.6869	8.51138e-17	428272
WBLeanMass_PMID40968291	rs5014040	0.01465	0.001759	T	G	0.6869	8.31764e-17	428272
WBLeanMass_PMID40968291	rs6487083	0.01464	0.001759	G	C	0.6869	8.31764e-17	428272
WBLeanMass_PMID40968291	rs6487084	0.01463	0.001759	T	C	0.6869	8.91251e-17	428272
WBLeanMass_PMID40968291	rs6487085	0.01468	0.001759	T	C	0.6869	7.07946e-17	428272
WBLeanMass_PMID40968291	rs6487086	0.01469	0.001759	G	A	0.6869	6.91831e-17	428272
WBLeanMass_PMID40968291	rs10743373	0.0146	0.001758	C	G	0.6884	1e-16	428272
WBLeanMass_PMID40968291	rs10743374	0.0147	0.001759	G	A	0.687	6.30957e-17	428272
WBLeanMass_PMID40968291	rs11045229	0.0135	0.001641	C	T	0.4917	1.94984e-16	428272
WBLeanMass_PMID40968291	rs4762956	0.01247	0.001639	A	G	0.5382	2.75423e-14	428272
WBLeanMass_PMID40968291	rs10770653	0.01451	0.001756	T	G	0.6865	1.41254e-16	428272
WBLeanMass_PMID40968291	rs10770654	0.0144	0.001754	G	A	0.6872	2.18776e-16	428272
WBLeanMass_PMID40968291	rs10841515	0.01476	0.001751	A	G	0.6904	3.54813e-17	428272
WBLeanMass_PMID40968291	rs10770655	0.01384	0.001823	A	C	0.7272	3.0903e-14	428272
WBLeanMass_PMID40968291	rs10770657	-0.01466	0.001782	A	G	0.305	1.86209e-16	428272
WBLeanMass_PMID40968291	rs10841517	-0.014	0.001929	G	T	0.2472	3.89045e-13	428272
WBLeanMass_PMID40968291	rs546241239	0.06777	0.01154	G	A	0.005842	4.28549e-09	428272
WBLeanMass_PMID40968291	rs10841518	-0.01214	0.00194	G	C	0.232	3.8815e-10	428272
WBLeanMass_PMID40968291	rs6487087	0.01338	0.002032	T	A	0.7952	4.57088e-11	428272
WBLeanMass_PMID40968291	rs4762957	0.01295	0.002031	A	G	0.7935	1.83654e-10	428272
WBLeanMass_PMID40968291	rs7972206	0.01297	0.002036	G	A	0.796	1.91426e-10	428272
WBLeanMass_PMID40968291	rs12367495	0.009653	0.001677	T	C	0.4003	8.57038e-09	428272
WBLeanMass_PMID40968291	rs10841522	0.01063	0.001653	A	T	0.4401	1.25026e-10	428272
WBLeanMass_PMID40968291	rs6487088	0.01688	0.002062	T	C	0.7973	2.63027e-16	428272
WBLeanMass_PMID40968291	rs10841523	0.01066	0.001696	A	G	0.3719	3.2961e-10	428272
WBLeanMass_PMID40968291	rs10841524	0.01033	0.001689	G	A	0.3736	9.50605e-10	428272
WBLeanMass_PMID40968291	rs11045245	0.01017	0.001685	G	A	0.3761	1.57761e-09	428272
WBLeanMass_PMID40968291	rs10770659	0.01045	0.001747	C	G	0.6612	2.22844e-09	428272
WBLeanMass_PMID40968291	rs4130515	-0.0136	0.002091	C	A	0.1922	7.58578e-11	428272
WBLeanMass_PMID40968291	rs7300231	-0.01376	0.002087	A	G	0.1924	4.36516e-11	428272
WBLeanMass_PMID40968291	rs6487092	0.01345	0.00208	G	A	0.8069	1.00231e-10	428272
WBLeanMass_PMID40968291	rs7485624	0.0134	0.002074	T	G	0.8063	1.03276e-10	428272
WBLeanMass_PMID40968291	rs76274569	-0.0144	0.002464	A	G	0.1346	5.15229e-09	428272
WBLeanMass_PMID40968291	rs10743384	-0.009911	0.001661	C	T	0.595	2.41546e-09	428272
WBLeanMass_PMID40968291	rs6487125	-0.00983	0.001671	C	T	0.614	4.04576e-09	428272
WBLeanMass_PMID40968291	rs10770683	-0.009844	0.001709	G	A	0.6473	8.45279e-09	428272
WBLeanMass_PMID40968291	rs10770685	-0.009938	0.001709	C	T	0.6465	6.08135e-09	428272
WBLeanMass_PMID40968291	rs10841585	-0.009471	0.001642	A	G	0.5451	7.99834e-09	428272
WBLeanMass_PMID40968291	rs10841586	-0.009389	0.001634	G	A	0.5456	9.14113e-09	428272
WBLeanMass_PMID40968291	rs10770687	-0.01002	0.0017	T	C	0.6441	3.80189e-09	428272
WBLeanMass_PMID40968291	rs4411318	-0.009735	0.001668	T	G	0.6097	5.33335e-09	428272
WBLeanMass_PMID40968291	rs10770690	-0.009923	0.001699	A	G	0.6442	5.19996e-09	428272
WBLeanMass_PMID40968291	rs4362189	-0.009907	0.001699	T	C	0.644	5.47016e-09	428272
WBLeanMass_PMID40968291	rs10841589	-0.01012	0.001701	G	A	0.6437	2.68534e-09	428272
WBLeanMass_PMID40968291	rs11045379	-0.009882	0.001701	G	A	0.6438	6.223e-09	428272
WBLeanMass_PMID40968291	rs7489308	-0.009915	0.0017	G	A	0.6437	5.52077e-09	428272
WBLeanMass_PMID40968291	rs9971816	-0.009653	0.001667	A	G	0.6082	6.95024e-09	428272
WBLeanMass_PMID40968291	rs2417860	-0.009842	0.001682	G	A	0.6323	4.90908e-09	428272
WBLeanMass_PMID40968291	rs1515776	-0.01026	0.001715	A	G	0.6593	2.23872e-09	428272
WBLeanMass_PMID40968291	rs12314909	-0.01037	0.001715	T	G	0.6592	1.49624e-09	428272
WBLeanMass_PMID40968291	rs7135236	-0.00984	0.001682	G	A	0.6324	4.9204e-09	428272
WBLeanMass_PMID40968291	rs7135818	-0.01026	0.001715	A	G	0.6593	2.1928e-09	428272
WBLeanMass_PMID40968291	rs6487130	-0.01029	0.001715	G	A	0.6594	1.95434e-09	428272
WBLeanMass_PMID40968291	rs35070728	-0.01054	0.001716	C	CT	0.6595	8.16582e-10	428272
WBLeanMass_PMID40968291	rs7137534	-0.01072	0.001717	C	T	0.661	4.2658e-10	428272
WBLeanMass_PMID40968291	rs10770699	-0.009934	0.001646	G	A	0.5835	1.59588e-09	428272
WBLeanMass_PMID40968291	rs10770700	-0.0106	0.001717	C	T	0.6602	6.77642e-10	428272
WBLeanMass_PMID40968291	rs954865	0.01045	0.001729	A	G	0.3331	1.49624e-09	428272
WBLeanMass_PMID40968291	rs7305275	-0.01042	0.001725	C	T	0.666	1.53462e-09	428272
WBLeanMass_PMID40968291	rs7138018	-0.0106	0.001725	C	G	0.6658	8.05378e-10	428272
WBLeanMass_PMID40968291	rs14083	-0.01047	0.001724	G	A	0.666	1.2735e-09	428272
WBLeanMass_PMID40968291	rs10841594	-0.01041	0.001723	T	C	0.6661	1.52405e-09	428272
WBLeanMass_PMID40968291	rs7978643	-0.01053	0.001723	T	C	0.6661	9.7949e-10	428272
WBLeanMass_PMID40968291	rs11045388	-0.01041	0.001723	C	A	0.6663	1.52055e-09	428272
WBLeanMass_PMID40968291	rs6487133	-0.01056	0.001723	G	A	0.666	8.8308e-10	428272
WBLeanMass_PMID40968291	rs78458381	-0.01028	0.001714	A	T	0.6426	1.98609e-09	428272
WBLeanMass_PMID40968291	rs10743389	-0.01062	0.001726	C	T	0.6675	7.53356e-10	428272
WBLeanMass_PMID40968291	rs10770704	-0.00962	0.001639	C	T	0.5613	4.40555e-09	428272
WBLeanMass_PMID40968291	rs10743390	-0.01007	0.00167	C	T	0.6146	1.62555e-09	428272
WBLeanMass_PMID40968291	rs10770705	-0.01118	0.001718	C	A	0.6629	7.76247e-11	428272
WBLeanMass_PMID40968291	rs3838816	-0.01061	0.001724	A	AT	0.6663	7.58578e-10	428272
WBLeanMass_PMID40968291	rs118106736	-0.02643	0.004189	T	C	0.03947	2.80543e-10	428272
WBLeanMass_PMID40968291	rs61688134	-0.05397	0.007136	T	C	0.01428	3.98107e-14	428272
WBLeanMass_PMID40968291	rs556007404	0.149	0.02577	A	G	0.001182	7.4131e-09	428272
WBLeanMass_PMID40968291	rs10842231	0.0204	0.002971	T	A	0.08244	6.60693e-12	428272
WBLeanMass_PMID40968291	rs10842232	0.01522	0.002425	A	C	0.1302	3.4435e-10	428272
WBLeanMass_PMID40968291	rs12311720	0.01077	0.001806	C	A	0.2846	2.4322e-09	428272
WBLeanMass_PMID40968291	rs543304051	-0.01458	0.002413	TTATATAA	T	0.1679	1.50314e-09	428272
WBLeanMass_PMID40968291	rs9668905	0.0146	0.002508	A	T	0.1238	5.86138e-09	428272
WBLeanMass_PMID40968291	rs9669660	0.01341	0.001997	T	C	0.2108	1.8197e-11	428272
WBLeanMass_PMID40968291	rs2971154	-0.0134	0.001659	C	T	0.4036	6.60693e-16	428272
WBLeanMass_PMID40968291	rs4366570	0.01212	0.00196	T	C	0.222	6.25173e-10	428272
WBLeanMass_PMID40968291	rs112452184	0.01347	0.001989	T	C	0.212	1.25893e-11	428272
WBLeanMass_PMID40968291	rs12818673	-0.01389	0.001663	T	G	0.3985	6.76083e-17	428272
WBLeanMass_PMID40968291	rs10771038	0.01074	0.001803	G	C	0.2853	2.54683e-09	428272
WBLeanMass_PMID40968291	rs11413282	0.01065	0.001801	AG	A	0.2886	3.40408e-09	428272
WBLeanMass_PMID40968291	rs61923966	-0.0136	0.001666	T	C	0.3956	3.31131e-16	428272
WBLeanMass_PMID40968291	rs78624193	0.01976	0.003041	G	T	0.07733	7.94328e-11	428272
WBLeanMass_PMID40968291	rs16926776	0.02082	0.003061	T	C	0.07559	1.04713e-11	428272
WBLeanMass_PMID40968291	rs16926778	0.02102	0.003069	C	G	0.07542	7.58578e-12	428272
WBLeanMass_PMID40968291	rs4277201	0.01178	0.001746	T	A	0.6307	1.51356e-11	428272
WBLeanMass_PMID40968291	rs7306606	0.01315	0.001632	T	C	0.5244	7.94328e-16	428272
WBLeanMass_PMID40968291	rs11047130	0.01191	0.001983	T	C	0.2133	1.91867e-09	428272
WBLeanMass_PMID40968291	rs11047132	0.02035	0.00297	G	T	0.08165	7.24436e-12	428272
WBLeanMass_PMID40968291	rs7964164	-0.01201	0.001625	A	G	0.4886	1.44544e-13	428272
WBLeanMass_PMID40968291	rs7964302	-0.01199	0.001625	A	G	0.4886	1.62181e-13	428272
WBLeanMass_PMID40968291	rs4506745	-0.01184	0.001628	C	T	0.4915	3.46737e-13	428272
WBLeanMass_PMID40968291	rs35920725	0.02933	0.00488	C	CAT	0.03003	1.86209e-09	428272
WBLeanMass_PMID40968291	rs12296192	-0.01188	0.001623	G	T	0.5037	2.45471e-13	428272
WBLeanMass_PMID40968291	rs10505909	0.02005	0.002962	C	T	0.08202	1.31826e-11	428272
WBLeanMass_PMID40968291	rs4963720	-0.01196	0.001626	T	C	0.4965	1.90546e-13	428272
WBLeanMass_PMID40968291	rs4963721	-0.01195	0.001626	G	A	0.4966	2.04174e-13	428272
WBLeanMass_PMID40968291	rs7310105	-0.01217	0.001628	A	G	0.4856	7.94328e-14	428272
WBLeanMass_PMID40968291	rs16926804	-0.01142	0.001622	T	A	0.5042	1.86209e-12	428272
WBLeanMass_PMID40968291	rs11047138	0.0216	0.003134	G	C	0.07228	5.49541e-12	428272
WBLeanMass_PMID40968291	rs11047139	0.01145	0.001936	T	C	0.2263	3.3037e-09	428272
WBLeanMass_PMID40968291	rs10505911	0.01148	0.001939	A	C	0.2249	3.22849e-09	428272
WBLeanMass_PMID40968291	rs4963723	-0.01201	0.001628	G	C	0.4923	1.65959e-13	428272
WBLeanMass_PMID40968291	rs61923968	-0.01569	0.001826	A	C	0.2778	8.51138e-18	428272
WBLeanMass_PMID40968291	rs12810876	-0.01204	0.001631	G	T	0.4924	1.54882e-13	428272
WBLeanMass_PMID40968291	rs35825169	0.02127	0.00304	GT	G	0.07764	2.63027e-12	428272
WBLeanMass_PMID40968291	rs11047141	0.02102	0.003028	C	T	0.07795	3.89045e-12	428272
WBLeanMass_PMID40968291	rs12829270	-0.01282	0.001637	A	G	0.4759	4.89779e-15	428272
WBLeanMass_PMID40968291	rs7132369	-0.01241	0.001627	A	G	0.4893	2.45471e-14	428272
WBLeanMass_PMID40968291	rs146807305	0.02662	0.00454	A	G	0.03374	4.50817e-09	428272
WBLeanMass_PMID40968291	rs7303295	-0.012	0.001653	G	A	0.4277	3.89045e-13	428272
WBLeanMass_PMID40968291	rs34394312	-0.01256	0.001674	T	C	0.4273	6.30957e-14	428272
WBLeanMass_PMID40968291	rs73066331	-0.01626	0.001862	A	G	0.265	2.39883e-18	428272
WBLeanMass_PMID40968291	rs61909999	-0.01204	0.001645	C	T	0.4366	2.45471e-13	428272
WBLeanMass_PMID40968291	rs17477268	-0.01202	0.001651	A	G	0.4293	3.38844e-13	428272
WBLeanMass_PMID40968291	rs10505914	-0.01245	0.001648	A	C	0.4356	4.0738e-14	428272
WBLeanMass_PMID40968291	rs7136659	-0.01258	0.001645	T	C	0.4462	1.99526e-14	428272
WBLeanMass_PMID40968291	rs7136898	-0.01258	0.001645	T	G	0.4461	2.04174e-14	428272
WBLeanMass_PMID40968291	rs34052066	-0.01244	0.001667	A	AT	0.4467	8.51138e-14	428272
WBLeanMass_PMID40968291	rs34781498	-0.01161	0.001655	GT	G	0.4661	2.39883e-12	428272
WBLeanMass_PMID40968291	rs10771041	0.0145	0.002508	T	C	0.1188	7.43019e-09	428272
WBLeanMass_PMID40968291	rs10842239	0.01401	0.002443	C	T	0.1259	9.66051e-09	428272
WBLeanMass_PMID40968291	rs10842240	0.01436	0.0025	C	G	0.1197	9.2683e-09	428272
WBLeanMass_PMID40968291	rs11613941	-0.01196	0.001637	G	A	0.4599	2.69153e-13	428272
WBLeanMass_PMID40968291	rs7302062	-0.01162	0.001641	C	T	0.4406	1.44544e-12	428272
WBLeanMass_PMID40968291	rs12811046	-0.01153	0.001639	G	A	0.441	1.99526e-12	428272
WBLeanMass_PMID40968291	rs12817156	-0.01155	0.00164	A	G	0.4359	1.86209e-12	428272
WBLeanMass_PMID40968291	rs11047161	-0.01205	0.001638	C	T	0.438	1.90546e-13	428272
WBLeanMass_PMID40968291	rs35935113	-0.01157	0.00164	C	T	0.4417	1.69824e-12	428272
WBLeanMass_PMID40968291	rs12580830	-0.01095	0.001629	T	C	0.5155	1.8197e-11	428272
WBLeanMass_PMID40968291	rs7134283	-0.01656	0.001826	A	G	0.2781	1.25893e-19	428272
WBLeanMass_PMID40968291	rs11047165	0.01433	0.001801	C	T	0.2878	1.7378e-15	428272
WBLeanMass_PMID40968291	rs67671157	0.0151	0.001828	C	CG	0.2849	1.47911e-16	428272
WBLeanMass_PMID40968291	rs10842241	-0.01176	0.001626	T	G	0.4895	4.7863e-13	428272
WBLeanMass_PMID40968291	rs7970953	0.01421	0.001808	A	G	0.2838	3.89045e-15	428272
WBLeanMass_PMID40968291	rs16915574	-0.01264	0.001641	T	C	0.4458	1.34896e-14	428272
WBLeanMass_PMID40968291	rs73068226	-0.01543	0.001803	A	T	0.2916	1.12202e-17	428272
WBLeanMass_PMID40968291	rs34759211	-0.01148	0.001635	G	A	0.454	2.18776e-12	428272
WBLeanMass_PMID40968291	rs4469991	-0.01192	0.00164	A	G	0.4445	3.71535e-13	428272
WBLeanMass_PMID40968291	rs4287403	-0.01202	0.001638	T	A	0.4498	2.23872e-13	428272
WBLeanMass_PMID40968291	rs34274796	-0.01105	0.001637	A	T	0.4657	1.47911e-11	428272
WBLeanMass_PMID40968291	rs35100988	-0.01084	0.001636	GT	G	0.468	3.46737e-11	428272
WBLeanMass_PMID40968291	rs35914169	-0.0109	0.001637	T	G	0.4699	2.75423e-11	428272
WBLeanMass_PMID40968291	rs3884605	-0.01165	0.001639	T	A	0.4568	1.1749e-12	428272
WBLeanMass_PMID40968291	rs4963729	-0.01066	0.001642	T	G	0.4392	8.51138e-11	428272
WBLeanMass_PMID40968291	rs7956374	-0.01037	0.001641	C	T	0.4452	2.63633e-10	428272
WBLeanMass_PMID40968291	rs7973271	-0.01092	0.001639	A	C	0.4379	2.69153e-11	428272
WBLeanMass_PMID40968291	rs11611435	-0.01065	0.001635	C	T	0.4447	7.58578e-11	428272
WBLeanMass_PMID40968291	rs4517619	0.01399	0.001852	G	T	0.2639	4.2658e-14	428272
WBLeanMass_PMID40968291	rs17478946	-0.01379	0.001795	G	A	0.2946	1.54882e-14	428272
WBLeanMass_PMID40968291	rs3925064	0.01317	0.001821	C	T	0.2788	4.67735e-13	428272
WBLeanMass_PMID40968291	rs7960515	-0.01128	0.001641	G	C	0.4361	6.30957e-12	428272
WBLeanMass_PMID40968291	rs7963345	-0.01059	0.001636	T	A	0.4446	9.77237e-11	428272
WBLeanMass_PMID40968291	rs16926892	-0.01049	0.001636	C	T	0.4462	1.48252e-10	428272
WBLeanMass_PMID40968291	rs17400846	-0.01104	0.001655	A	G	0.4288	2.51189e-11	428272
WBLeanMass_PMID40968291	rs11047169	0.01172	0.001886	A	T	0.2532	5.08159e-10	428272
WBLeanMass_PMID40968291	rs10505918	-0.009636	0.001638	A	C	0.4473	4.00867e-09	428272
WBLeanMass_PMID40968291	rs12370648	0.01117	0.001842	A	G	0.2709	1.33352e-09	428272
WBLeanMass_PMID40968291	rs12370651	0.01128	0.001827	A	G	0.2731	6.72977e-10	428272
WBLeanMass_PMID40968291	rs11047170	0.01132	0.001829	G	A	0.2737	5.90201e-10	428272
WBLeanMass_PMID40968291	rs35229509	0.01115	0.001831	GA	G	0.2714	1.10662e-09	428272
WBLeanMass_PMID40968291	rs10842244	0.01146	0.001798	C	T	0.2845	1.87068e-10	428272
WBLeanMass_PMID40968291	rs11047171	0.01113	0.001828	T	A	0.2724	1.12202e-09	428272
WBLeanMass_PMID40968291	rs78832408	0.01441	0.002048	C	T	0.2065	1.94984e-12	428272
WBLeanMass_PMID40968291	rs76529080	0.0138	0.002036	C	A	0.2088	1.20226e-11	428272
WBLeanMass_PMID40968291	rs78047629	0.01372	0.002035	C	T	0.209	1.58489e-11	428272
WBLeanMass_PMID40968291	rs78406069	0.01315	0.002003	A	G	0.2142	5.24807e-11	428272
WBLeanMass_PMID40968291	rs112116214	0.01309	0.002	C	T	0.2146	6.0256e-11	428272
WBLeanMass_PMID40968291	rs12311849	0.01338	0.001909	C	A	0.2431	2.39883e-12	428272
WBLeanMass_PMID40968291	rs78254590	0.01332	0.002027	T	G	0.2087	5.12861e-11	428272
WBLeanMass_PMID40968291	rs17480665	0.01324	0.002035	A	T	0.2064	7.76247e-11	428272
WBLeanMass_PMID40968291	rs11047209	0.01283	0.001879	A	G	0.2527	8.70964e-12	428272
WBLeanMass_PMID40968291	rs16926971	0.01259	0.001979	C	T	0.218	1.97697e-10	428272
WBLeanMass_PMID40968291	rs17481050	0.01308	0.002029	T	C	0.2063	1.13501e-10	428272
WBLeanMass_PMID40968291	rs75631288	0.01298	0.002024	C	T	0.2081	1.41579e-10	428272
WBLeanMass_PMID40968291	rs17481131	0.01322	0.002026	C	T	0.2076	6.76083e-11	428272
WBLeanMass_PMID40968291	rs1391787	0.01346	0.002005	G	C	0.2125	1.90546e-11	428272
WBLeanMass_PMID40968291	rs17481439	0.013	0.002029	A	G	0.2058	1.46893e-10	428272
WBLeanMass_PMID40968291	rs59932020	0.01322	0.002006	T	A	0.2145	4.46684e-11	428272
WBLeanMass_PMID40968291	rs17403807	0.0137	0.002	T	C	0.2125	7.4131e-12	428272
WBLeanMass_PMID40968291	rs17482445	0.01352	0.001998	T	A	0.2131	1.31826e-11	428272
WBLeanMass_PMID40968291	rs78123251	0.01339	0.001997	C	A	0.2132	1.99526e-11	428272
WBLeanMass_PMID40968291	rs17482674	0.01338	0.001998	T	C	0.2124	2.13796e-11	428272
WBLeanMass_PMID40968291	rs10505928	0.01338	0.001995	G	A	0.2132	1.99526e-11	428272
WBLeanMass_PMID40968291	rs17482853	0.01354	0.002001	A	C	0.2114	1.31826e-11	428272
WBLeanMass_PMID40968291	rs17483104	0.01381	0.00198	C	G	0.2144	3.01995e-12	428272
WBLeanMass_PMID40968291	rs16927047	0.0141	0.001974	C	A	0.2153	9.12011e-13	428272
WBLeanMass_PMID40968291	rs10505930	0.01399	0.002001	G	T	0.2116	2.75423e-12	428272
WBLeanMass_PMID40968291	rs7978875	0.01393	0.001979	G	A	0.215	1.90546e-12	428272
WBLeanMass_PMID40968291	rs17405551	0.01368	0.001995	T	C	0.2126	7.24436e-12	428272
WBLeanMass_PMID40968291	rs78710240	-0.03777	0.005527	C	A	0.02308	8.31764e-12	428272
WBLeanMass_PMID40968291	rs17405662	0.01378	0.002002	T	C	0.2117	5.88844e-12	428272
WBLeanMass_PMID40968291	rs7966115	-0.01135	0.001973	T	C	0.2196	8.70964e-09	428272
WBLeanMass_PMID40968291	rs111632612	0.01369	0.001996	A	G	0.2126	6.91831e-12	428272
WBLeanMass_PMID40968291	rs16927092	0.0136	0.001988	T	A	0.2138	7.94328e-12	428272
WBLeanMass_PMID40968291	rs7305474	0.01359	0.001988	A	G	0.2139	8.31764e-12	428272
WBLeanMass_PMID40968291	rs1498873	-0.01267	0.001944	G	T	0.7715	7.24436e-11	428272
WBLeanMass_PMID40968291	rs74757488	0.01366	0.001993	T	G	0.213	7.4131e-12	428272
WBLeanMass_PMID40968291	rs7132135	0.01361	0.001993	T	G	0.2132	8.70964e-12	428272
WBLeanMass_PMID40968291	rs7302982	0.0136	0.001999	G	T	0.2127	1.02329e-11	428272
WBLeanMass_PMID40968291	rs7303117	0.01388	0.002001	C	T	0.2122	3.98107e-12	428272
WBLeanMass_PMID40968291	rs11047239	0.01116	0.001757	G	C	0.3098	2.12814e-10	428272
WBLeanMass_PMID40968291	rs11047241	0.01089	0.001789	T	C	0.2932	1.1508e-09	428272
WBLeanMass_PMID40968291	rs1391791	0.01074	0.001774	C	T	0.3009	1.39316e-09	428272
WBLeanMass_PMID40968291	rs12828700	0.0105	0.001761	C	T	0.3076	2.47742e-09	428272
WBLeanMass_PMID40968291	rs17485141	0.01072	0.001764	T	C	0.3065	1.20226e-09	428272
WBLeanMass_PMID40968291	rs11047243	-0.02826	0.004579	C	T	0.03298	6.72977e-10	428272
WBLeanMass_PMID40968291	rs79859748	0.0135	0.00202	A	G	0.2067	2.34423e-11	428272
WBLeanMass_PMID40968291	rs71059970	-0.01343	0.001906	AC	A	0.7177	1.86209e-12	428272
WBLeanMass_PMID40968291	rs7964057	0.01098	0.001754	G	A	0.3105	3.82825e-10	428272
WBLeanMass_PMID40968291	rs12306461	0.01305	0.001891	G	A	0.2459	5.12861e-12	428272
WBLeanMass_PMID40968291	rs72046195	0.01059	0.001771	C	CAA	0.3023	2.19786e-09	428272
WBLeanMass_PMID40968291	rs12321509	0.0107	0.00177	A	G	0.3016	1.52055e-09	428272
WBLeanMass_PMID40968291	rs34211110	0.0108	0.00177	A	G	0.3016	1.0666e-09	428272
WBLeanMass_PMID40968291	rs7136569	0.01048	0.001784	A	T	0.3	4.1783e-09	428272
WBLeanMass_PMID40968291	rs7306437	0.0106	0.001765	T	G	0.3032	1.89234e-09	428272
WBLeanMass_PMID40968291	rs12298657	0.01258	0.001896	T	C	0.2441	3.23594e-11	428272
WBLeanMass_PMID40968291	rs1039227	-0.01304	0.001984	T	C	0.7852	5.01187e-11	428272
WBLeanMass_PMID40968291	rs4963745	-0.01323	0.001989	G	A	0.7876	2.95121e-11	428272
WBLeanMass_PMID40968291	rs10734731	-0.01316	0.001991	C	A	0.7879	3.80189e-11	428272
WBLeanMass_PMID40968291	rs7963575	-0.01292	0.001987	T	A	0.7867	7.94328e-11	428272
WBLeanMass_PMID40968291	rs7954648	-0.01324	0.001988	T	C	0.7866	2.75423e-11	428272
WBLeanMass_PMID40968291	rs7959035	-0.01343	0.001984	A	G	0.7849	1.28825e-11	428272
WBLeanMass_PMID40968291	rs1498885	-0.01255	0.001868	G	A	0.7464	1.86209e-11	428272
WBLeanMass_PMID40968291	rs9804944	-0.01306	0.001988	G	C	0.7856	5.01187e-11	428272
WBLeanMass_PMID40968291	rs17408395	0.01361	0.002021	G	A	0.2072	1.69824e-11	428272
WBLeanMass_PMID40968291	rs10734732	-0.01318	0.001986	G	A	0.785	3.23594e-11	428272
WBLeanMass_PMID40968291	rs4393411	-0.01311	0.001996	C	T	0.7883	5.01187e-11	428272
WBLeanMass_PMID40968291	rs7307397	-0.01282	0.001985	T	C	0.7846	1.06414e-10	428272
WBLeanMass_PMID40968291	rs59624244	-0.01289	0.002001	CTAAA	C	0.7879	1.19124e-10	428272
WBLeanMass_PMID40968291	rs1827089	-0.01279	0.001961	A	G	0.7764	7.07946e-11	428272
WBLeanMass_PMID40968291	rs12372308	-0.03019	0.004853	C	T	0.03102	4.9545e-10	428272
WBLeanMass_PMID40968291	rs11047278	-0.03682	0.006169	A	G	0.0214	2.39883e-09	428272
WBLeanMass_PMID40968291	rs7969830	-0.0114	0.001793	C	G	0.2961	2.0797e-10	428272
WBLeanMass_PMID40968291	rs11049352	-0.01134	0.001792	A	G	0.2964	2.47742e-10	428272
WBLeanMass_PMID40968291	rs10843097	-0.01135	0.001792	T	C	0.2965	2.4322e-10	428272
WBLeanMass_PMID40968291	rs10843099	-0.01134	0.001791	G	A	0.2971	2.39883e-10	428272
WBLeanMass_PMID40968291	rs10843100	-0.01132	0.001787	C	T	0.2979	2.34963e-10	428272
WBLeanMass_PMID40968291	rs10843101	-0.01134	0.001791	T	A	0.2971	2.37684e-10	428272
WBLeanMass_PMID40968291	rs10771406	-0.01267	0.00183	T	G	0.2779	4.36516e-12	428272
WBLeanMass_PMID40968291	rs11049356	-0.01003	0.001747	T	C	0.3203	9.48418e-09	428272
WBLeanMass_PMID40968291	rs899505	-0.01016	0.001753	A	C	0.3148	6.76083e-09	428272
WBLeanMass_PMID40968291	rs10843102	-0.01132	0.001792	A	G	0.2972	2.60615e-10	428272
WBLeanMass_PMID40968291	rs11049357	-0.01134	0.001792	C	G	0.2972	2.48886e-10	428272
WBLeanMass_PMID40968291	rs10843103	-0.01071	0.00175	T	A	0.3171	9.48418e-10	428272
WBLeanMass_PMID40968291	rs10843104	-0.0115	0.001768	C	T	0.3047	7.94328e-11	428272
WBLeanMass_PMID40968291	rs11049359	-0.01166	0.001788	C	T	0.2978	6.76083e-11	428272
WBLeanMass_PMID40968291	rs11049360	-0.01168	0.001786	T	C	0.2984	6.16595e-11	428272
WBLeanMass_PMID40968291	rs7305286	-0.01167	0.001786	G	A	0.2985	6.45654e-11	428272
WBLeanMass_PMID40968291	rs10219470	-0.01082	0.001747	T	C	0.3156	5.76766e-10	428272
WBLeanMass_PMID40968291	rs11049361	-0.01282	0.001826	T	A	0.2782	2.23872e-12	428272
WBLeanMass_PMID40968291	rs10843110	-0.01101	0.001747	G	T	0.315	2.99226e-10	428272
WBLeanMass_PMID40968291	rs11049363	-0.01197	0.001789	A	G	0.2966	2.23872e-11	428272
WBLeanMass_PMID40968291	rs10843111	-0.01145	0.001768	T	C	0.3093	9.33254e-11	428272
WBLeanMass_PMID40968291	rs10843112	-0.01132	0.001764	G	T	0.3119	1.40281e-10	428272
WBLeanMass_PMID40968291	rs147450915	-0.01126	0.001765	CT	C	0.3118	1.80302e-10	428272
WBLeanMass_PMID40968291	rs61920210	-0.01121	0.001767	T	C	0.3107	2.22331e-10	428272
WBLeanMass_PMID40968291	rs11049369	-0.01173	0.001763	G	A	0.3093	2.88403e-11	428272
WBLeanMass_PMID40968291	rs11049370	-0.01176	0.001764	T	C	0.3091	2.5704e-11	428272
WBLeanMass_PMID40968291	rs11049371	-0.01266	0.001763	T	C	0.3254	6.76083e-13	428272
WBLeanMass_PMID40968291	rs11049372	-0.0124	0.001792	C	T	0.3026	4.57088e-12	428272
WBLeanMass_PMID40968291	rs10771408	-0.01076	0.001735	T	C	0.3256	5.67545e-10	428272
WBLeanMass_PMID40968291	rs12372372	-0.01183	0.001761	G	C	0.3096	1.86209e-11	428272
WBLeanMass_PMID40968291	rs7980151	-0.01092	0.001735	A	G	0.3252	3.06902e-10	428272
WBLeanMass_PMID40968291	rs10843114	-0.01093	0.001734	T	C	0.3256	2.93765e-10	428272
WBLeanMass_PMID40968291	rs1600346	-0.01073	0.001823	C	T	0.3274	4.00867e-09	428272
WBLeanMass_PMID40968291	rs11049376	-0.01232	0.001779	A	C	0.3043	4.2658e-12	428272
WBLeanMass_PMID40968291	rs10771409	-0.0108	0.001729	G	A	0.3284	4.2462e-10	428272
WBLeanMass_PMID40968291	rs10771410	-0.01082	0.001729	G	T	0.3283	3.94457e-10	428272
WBLeanMass_PMID40968291	rs1479492	-0.01082	0.001729	C	T	0.3283	3.92645e-10	428272
WBLeanMass_PMID40968291	rs7955094	-0.01203	0.001758	T	C	0.3099	7.58578e-12	428272
WBLeanMass_PMID40968291	rs7955118	-0.01235	0.001778	T	C	0.3043	3.80189e-12	428272
WBLeanMass_PMID40968291	rs7955237	-0.01234	0.001778	T	C	0.3043	3.89045e-12	428272
WBLeanMass_PMID40968291	rs7958401	-0.01212	0.001773	A	G	0.3071	7.94328e-12	428272
WBLeanMass_PMID40968291	rs149602101	-0.01215	0.001775	A	AC	0.3072	7.76247e-12	428272
WBLeanMass_PMID40968291	rs17801436	-0.01218	0.001773	C	T	0.307	6.45654e-12	428272
WBLeanMass_PMID40968291	rs17801442	-0.01186	0.001756	A	G	0.3115	1.41254e-11	428272
WBLeanMass_PMID40968291	rs11049384	-0.01187	0.001756	A	G	0.3115	1.38038e-11	428272
WBLeanMass_PMID40968291	rs11049385	-0.01229	0.001778	G	A	0.3057	4.7863e-12	428272
WBLeanMass_PMID40968291	rs11049386	-0.01342	0.001816	A	T	0.2855	1.41254e-13	428272
WBLeanMass_PMID40968291	rs11049387	-0.01229	0.001778	T	C	0.3057	4.7863e-12	428272
WBLeanMass_PMID40968291	rs12371462	-0.01218	0.001773	C	A	0.3069	6.45654e-12	428272
WBLeanMass_PMID40968291	rs11049388	-0.01183	0.001757	T	A	0.3109	1.69824e-11	428272
WBLeanMass_PMID40968291	rs11049389	-0.01183	0.001757	A	G	0.3109	1.65959e-11	428272
WBLeanMass_PMID40968291	rs11049390	-0.01169	0.00176	A	G	0.3107	3.0903e-11	428272
WBLeanMass_PMID40968291	rs12368652	-0.01181	0.001755	T	C	0.3112	1.7378e-11	428272
WBLeanMass_PMID40968291	rs11049392	-0.0118	0.001755	C	T	0.3112	1.77828e-11	428272
WBLeanMass_PMID40968291	rs11049393	-0.01219	0.001771	A	G	0.307	5.88844e-12	428272
WBLeanMass_PMID40968291	rs11049394	-0.01186	0.001755	A	G	0.3113	1.41254e-11	428272
WBLeanMass_PMID40968291	rs11049395	-0.01187	0.001755	G	A	0.3113	1.34896e-11	428272
WBLeanMass_PMID40968291	rs11049397	-0.01185	0.001755	G	A	0.3113	1.41254e-11	428272
WBLeanMass_PMID40968291	rs10492369	-0.01225	0.001771	A	G	0.3071	4.67735e-12	428272
WBLeanMass_PMID40968291	rs11049398	-0.01185	0.001755	G	A	0.3113	1.44544e-11	428272
WBLeanMass_PMID40968291	rs10492368	-0.01193	0.001752	T	A	0.3121	1e-11	428272
WBLeanMass_PMID40968291	rs11049399	-0.01187	0.001755	T	C	0.3111	1.34896e-11	428272
WBLeanMass_PMID40968291	rs61920227	-0.01187	0.001755	T	C	0.3111	1.34896e-11	428272
WBLeanMass_PMID40968291	rs11049400	-0.01187	0.001755	A	G	0.3111	1.34896e-11	428272
WBLeanMass_PMID40968291	rs11049401	-0.01187	0.001755	T	C	0.3111	1.34896e-11	428272
WBLeanMass_PMID40968291	rs11049402	-0.0119	0.001752	G	T	0.3122	1.09648e-11	428272
WBLeanMass_PMID40968291	rs112267511	-0.01191	0.001753	T	TGCATGCTG	0.3123	1.07152e-11	428272
WBLeanMass_PMID40968291	rs11049403	-0.01227	0.001771	G	A	0.3069	4.2658e-12	428272
WBLeanMass_PMID40968291	rs1551987	-0.0119	0.001752	A	C	0.3121	1.09648e-11	428272
WBLeanMass_PMID40968291	rs1551986	-0.0119	0.001752	T	C	0.3121	1.09648e-11	428272
WBLeanMass_PMID40968291	rs2078017	-0.01193	0.001753	T	C	0.312	1.02329e-11	428272
WBLeanMass_PMID40968291	rs11049405	-0.01194	0.001752	C	A	0.3121	9.33254e-12	428272
WBLeanMass_PMID40968291	rs11049407	-0.01193	0.001751	G	A	0.3121	9.54993e-12	428272
WBLeanMass_PMID40968291	rs150627881	-0.01188	0.001752	TTTAAA	T	0.3121	1.20226e-11	428272
WBLeanMass_PMID40968291	rs11049409	-0.01193	0.001751	T	C	0.3121	9.54993e-12	428272
WBLeanMass_PMID40968291	rs11049410	-0.01227	0.001771	G	A	0.3069	4.16869e-12	428272
WBLeanMass_PMID40968291	rs61920228	-0.01193	0.001751	T	C	0.3121	9.77237e-12	428272
WBLeanMass_PMID40968291	rs7306838	-0.01193	0.001751	T	C	0.3121	9.77237e-12	428272
WBLeanMass_PMID40968291	rs7307078	-0.01193	0.001751	G	C	0.3121	9.54993e-12	428272
WBLeanMass_PMID40968291	rs7138173	-0.01193	0.001751	A	T	0.3121	9.77237e-12	428272
WBLeanMass_PMID40968291	rs112494540	-0.012	0.001752	AT	A	0.3123	7.58578e-12	428272
WBLeanMass_PMID40968291	rs11049412	-0.01194	0.001751	C	T	0.3121	9.12011e-12	428272
WBLeanMass_PMID40968291	rs11049413	-0.01195	0.001751	C	T	0.3121	8.91251e-12	428272
WBLeanMass_PMID40968291	rs11049414	-0.01194	0.001751	G	A	0.3121	9.12011e-12	428272
WBLeanMass_PMID40968291	rs2061758	-0.01193	0.001751	T	C	0.3121	9.77237e-12	428272
WBLeanMass_PMID40968291	rs12366932	-0.01193	0.001751	T	A	0.3121	9.54993e-12	428272
WBLeanMass_PMID40968291	rs1478336	-0.01193	0.001751	T	C	0.3121	9.33254e-12	428272
WBLeanMass_PMID40968291	rs1478335	-0.01193	0.001751	T	G	0.3121	9.54993e-12	428272
WBLeanMass_PMID40968291	rs1478334	-0.01193	0.001751	C	A	0.3121	9.77237e-12	428272
WBLeanMass_PMID40968291	rs11049415	-0.01174	0.00175	T	C	0.3126	1.99526e-11	428272
WBLeanMass_PMID40968291	rs11049416	-0.01332	0.001808	C	G	0.2866	1.77828e-13	428272
WBLeanMass_PMID40968291	rs67163711	-0.01229	0.001772	G	GC	0.3073	3.98107e-12	428272
WBLeanMass_PMID40968291	rs11049417	-0.01192	0.001765	C	T	0.3089	1.44544e-11	428272
WBLeanMass_PMID40968291	rs11049418	-0.01236	0.001786	T	C	0.3034	4.46684e-12	428272
WBLeanMass_PMID40968291	rs12372059	-0.01201	0.00175	A	G	0.3124	6.76083e-12	428272
WBLeanMass_PMID40968291	rs12372073	-0.01201	0.00175	A	G	0.3124	6.76083e-12	428272
WBLeanMass_PMID40968291	rs12367188	-0.01241	0.001771	A	T	0.3069	2.39883e-12	428272
WBLeanMass_PMID40968291	rs56318627	-0.012	0.00175	T	C	0.3124	7.07946e-12	428272
WBLeanMass_PMID40968291	rs58298352	-0.01204	0.001752	TAA	T	0.3134	6.16595e-12	428272
WBLeanMass_PMID40968291	rs11049419	-0.012	0.00175	A	G	0.3124	7.07946e-12	428272
WBLeanMass_PMID40968291	rs11049420	-0.012	0.00175	A	G	0.3124	7.07946e-12	428272
WBLeanMass_PMID40968291	rs11049421	-0.012	0.00175	C	T	0.3124	7.07946e-12	428272
WBLeanMass_PMID40968291	rs11049422	-0.01201	0.00175	C	T	0.3124	6.91831e-12	428272
WBLeanMass_PMID40968291	rs11049423	-0.012	0.00175	T	C	0.3124	6.91831e-12	428272
WBLeanMass_PMID40968291	rs11049424	-0.01223	0.001764	A	G	0.3089	3.98107e-12	428272
WBLeanMass_PMID40968291	rs11049425	-0.01219	0.001765	G	A	0.3083	4.89779e-12	428272
WBLeanMass_PMID40968291	rs11049426	-0.01242	0.001797	C	A	0.2996	4.89779e-12	428272
WBLeanMass_PMID40968291	rs11049427	-0.01216	0.001764	T	C	0.3085	5.49541e-12	428272
WBLeanMass_PMID40968291	rs11049428	-0.01203	0.00175	C	G	0.3124	6.30957e-12	428272
WBLeanMass_PMID40968291	rs11049429	-0.01202	0.00175	C	G	0.3124	6.60693e-12	428272
WBLeanMass_PMID40968291	rs11049430	-0.01202	0.00175	A	G	0.3124	6.45654e-12	428272
WBLeanMass_PMID40968291	rs11049431	-0.01145	0.001993	T	C	0.2206	9.24698e-09	428272
WBLeanMass_PMID40968291	rs11049432	-0.01202	0.00175	T	A	0.3124	6.60693e-12	428272
WBLeanMass_PMID40968291	rs4284426	-0.01202	0.00175	T	A	0.3124	6.60693e-12	428272
WBLeanMass_PMID40968291	rs4573721	-0.01195	0.001753	A	T	0.3114	9.12011e-12	428272
WBLeanMass_PMID40968291	rs4554927	-0.01195	0.001753	T	C	0.3114	9.12011e-12	428272
WBLeanMass_PMID40968291	rs61920241	-0.01184	0.001758	A	C	0.3101	1.58489e-11	428272
WBLeanMass_PMID40968291	rs61920242	-0.01184	0.001758	G	A	0.3101	1.58489e-11	428272
WBLeanMass_PMID40968291	rs61920243	-0.0119	0.001753	C	T	0.3114	1.14815e-11	428272
WBLeanMass_PMID40968291	rs7974882	-0.01195	0.001755	A	G	0.3107	1e-11	428272
WBLeanMass_PMID40968291	rs7961395	-0.01195	0.001755	C	T	0.3107	9.77237e-12	428272
WBLeanMass_PMID40968291	rs35828277	-0.01173	0.001776	CT	C	0.305	3.98107e-11	428272
WBLeanMass_PMID40968291	rs7961407	-0.01144	0.001776	C	T	0.3053	1.21339e-10	428272
WBLeanMass_PMID40968291	rs7974904	-0.0114	0.001777	A	G	0.305	1.43549e-10	428272
WBLeanMass_PMID40968291	rs7974979	-0.01145	0.001776	C	G	0.3053	1.1324e-10	428272
WBLeanMass_PMID40968291	rs7974701	-0.0119	0.001753	G	A	0.3114	1.12202e-11	428272
WBLeanMass_PMID40968291	rs7961769	-0.01194	0.001755	C	T	0.3106	1e-11	428272
WBLeanMass_PMID40968291	rs61920244	-0.01189	0.001753	C	A	0.3114	1.1749e-11	428272
WBLeanMass_PMID40968291	rs61920245	-0.01188	0.001753	C	T	0.3114	1.25893e-11	428272
WBLeanMass_PMID40968291	rs34378873	-0.01189	0.001753	T	C	0.3114	1.1749e-11	428272
WBLeanMass_PMID40968291	rs112269004	-0.01183	0.001761	TTC	T	0.3095	1.77828e-11	428272
WBLeanMass_PMID40968291	rs11049437	-0.01188	0.001753	A	G	0.3114	1.23027e-11	428272
WBLeanMass_PMID40968291	rs11049438	-0.01187	0.001753	C	T	0.3114	1.23027e-11	428272
WBLeanMass_PMID40968291	rs111615915	-0.01165	0.001758	CA	C	0.3111	3.38844e-11	428272
WBLeanMass_PMID40968291	rs11049439	-0.01187	0.001753	G	T	0.3114	1.25893e-11	428272
WBLeanMass_PMID40968291	rs11049440	-0.01186	0.001753	C	T	0.3114	1.28825e-11	428272
WBLeanMass_PMID40968291	rs11049441	-0.01186	0.001753	A	G	0.3114	1.28825e-11	428272
WBLeanMass_PMID40968291	rs11049442	-0.01188	0.001753	A	C	0.3114	1.23027e-11	428272
WBLeanMass_PMID40968291	rs11049443	-0.01188	0.001753	G	A	0.3114	1.23027e-11	428272
WBLeanMass_PMID40968291	rs11049444	-0.01188	0.001753	A	G	0.3114	1.23027e-11	428272
WBLeanMass_PMID40968291	rs11049445	-0.01188	0.001753	A	T	0.3114	1.23027e-11	428272
WBLeanMass_PMID40968291	rs60193273	-0.01188	0.001753	C	T	0.3114	1.23027e-11	428272
WBLeanMass_PMID40968291	rs11049446	-0.01188	0.001753	C	T	0.3114	1.23027e-11	428272
WBLeanMass_PMID40968291	rs11049447	-0.01188	0.001753	G	A	0.3114	1.23027e-11	428272
WBLeanMass_PMID40968291	rs10843123	-0.01188	0.001753	G	A	0.3114	1.23027e-11	428272
WBLeanMass_PMID40968291	rs10843124	-0.01186	0.001753	G	A	0.3115	1.31826e-11	428272
WBLeanMass_PMID40968291	rs10843125	-0.01188	0.001753	T	C	0.3114	1.23027e-11	428272
WBLeanMass_PMID40968291	rs12146881	-0.01188	0.001753	T	C	0.3114	1.23027e-11	428272
WBLeanMass_PMID40968291	rs11049448	-0.0119	0.001753	A	G	0.3114	1.14815e-11	428272
WBLeanMass_PMID40968291	rs10843126	-0.01188	0.001753	G	C	0.3114	1.23027e-11	428272
WBLeanMass_PMID40968291	rs10843127	-0.01188	0.001753	G	A	0.3114	1.23027e-11	428272
WBLeanMass_PMID40968291	rs10843128	-0.01188	0.001753	C	T	0.3114	1.23027e-11	428272
WBLeanMass_PMID40968291	rs10843129	-0.01188	0.001753	A	G	0.3114	1.23027e-11	428272
WBLeanMass_PMID40968291	rs10843130	-0.01188	0.001753	A	G	0.3114	1.23027e-11	428272
WBLeanMass_PMID40968291	rs12146720	-0.01191	0.001753	T	C	0.3113	1.09648e-11	428272
WBLeanMass_PMID40968291	rs568982059	-0.01135	0.001828	C	T	0.2889	5.45758e-10	428272
WBLeanMass_PMID40968291	rs530228269	-0.01135	0.001828	A	C	0.2889	5.45758e-10	428272
WBLeanMass_PMID40968291	rs558027275	-0.01137	0.001828	G	T	0.2889	5.06991e-10	428272
WBLeanMass_PMID40968291	rs376615077	-0.01174	0.001758	G	A	0.3101	2.39883e-11	428272
WBLeanMass_PMID40968291	rs2423988	-0.01192	0.001757	C	T	0.3104	1.1749e-11	428272
WBLeanMass_PMID40968291	rs9675165	-0.01204	0.001755	T	C	0.3111	6.76083e-12	428272
WBLeanMass_PMID40968291	rs6898699	-0.01241	0.001801	C	T	0.2976	5.49541e-12	428272
WBLeanMass_PMID40968291	rs375596300	-0.01202	0.001858	G	A	0.2797	9.77237e-11	428272
WBLeanMass_PMID40968291	rs61920253	-0.01187	0.001753	A	G	0.3114	1.25893e-11	428272
WBLeanMass_PMID40968291	rs77824523	-0.01182	0.001757	T	TTAA	0.3104	1.7378e-11	428272
WBLeanMass_PMID40968291	rs58703896	-0.01194	0.001753	CT	C	0.3112	9.77237e-12	428272
WBLeanMass_PMID40968291	rs11612143	-0.01187	0.001756	C	T	0.3105	1.38038e-11	428272
WBLeanMass_PMID40968291	rs11613987	-0.01187	0.001756	T	A	0.3106	1.34896e-11	428272
WBLeanMass_PMID40968291	rs11609999	-0.01188	0.001756	T	C	0.3106	1.28825e-11	428272
WBLeanMass_PMID40968291	rs11610011	-0.01186	0.001753	T	C	0.3115	1.31826e-11	428272
WBLeanMass_PMID40968291	rs11049453	-0.01188	0.001753	A	G	0.3114	1.23027e-11	428272
WBLeanMass_PMID40968291	rs7957056	-0.0119	0.001753	G	A	0.3114	1.12202e-11	428272
WBLeanMass_PMID40968291	rs7957059	-0.01188	0.001753	G	A	0.3114	1.23027e-11	428272
WBLeanMass_PMID40968291	rs7957382	-0.01188	0.001753	C	A	0.3114	1.23027e-11	428272
WBLeanMass_PMID40968291	rs7957503	-0.01188	0.001753	G	A	0.3114	1.23027e-11	428272
WBLeanMass_PMID40968291	rs73261702	-0.01188	0.001753	G	A	0.3114	1.23027e-11	428272
WBLeanMass_PMID40968291	rs11049454	-0.01238	0.00177	G	A	0.3069	2.69153e-12	428272
WBLeanMass_PMID40968291	rs11049455	-0.01188	0.001753	A	G	0.3114	1.23027e-11	428272
WBLeanMass_PMID40968291	rs11049457	-0.01188	0.001753	C	T	0.3114	1.23027e-11	428272
WBLeanMass_PMID40968291	rs10843131	-0.01188	0.001753	T	G	0.3114	1.23027e-11	428272
WBLeanMass_PMID40968291	rs10843132	-0.01188	0.001753	G	A	0.3114	1.23027e-11	428272
WBLeanMass_PMID40968291	rs10843133	-0.01188	0.001753	C	G	0.3114	1.23027e-11	428272
WBLeanMass_PMID40968291	rs10843134	-0.01237	0.00177	G	A	0.3069	2.75423e-12	428272
WBLeanMass_PMID40968291	rs10843135	-0.01184	0.001753	A	G	0.3114	1.41254e-11	428272
WBLeanMass_PMID40968291	rs11049458	-0.01188	0.001753	G	C	0.3114	1.20226e-11	428272
WBLeanMass_PMID40968291	rs11049459	-0.01188	0.001753	C	T	0.3114	1.20226e-11	428272
WBLeanMass_PMID40968291	rs11049460	-0.01188	0.001753	A	G	0.3114	1.20226e-11	428272
WBLeanMass_PMID40968291	rs1824768	-0.01236	0.00177	T	C	0.307	2.88403e-12	428272
WBLeanMass_PMID40968291	rs1824767	-0.01188	0.001753	G	A	0.3114	1.23027e-11	428272
WBLeanMass_PMID40968291	rs1824766	-0.01188	0.001753	G	A	0.3114	1.23027e-11	428272
WBLeanMass_PMID40968291	rs1585682	-0.01188	0.001753	G	A	0.3114	1.23027e-11	428272
WBLeanMass_PMID40968291	rs9645745	-0.01188	0.001753	A	G	0.3114	1.23027e-11	428272
WBLeanMass_PMID40968291	rs7973516	-0.01186	0.001753	C	G	0.3114	1.31826e-11	428272
WBLeanMass_PMID40968291	rs7973241	-0.01188	0.001753	G	A	0.3114	1.23027e-11	428272
WBLeanMass_PMID40968291	rs7973656	-0.01188	0.001753	C	G	0.3114	1.23027e-11	428272
WBLeanMass_PMID40968291	rs140306785	-0.0119	0.001753	CATA	C	0.3114	1.12202e-11	428272
WBLeanMass_PMID40968291	rs7971033	-0.01187	0.001753	C	T	0.3114	1.25893e-11	428272
WBLeanMass_PMID40968291	rs7956418	-0.01187	0.001753	A	G	0.3114	1.25893e-11	428272
WBLeanMass_PMID40968291	rs7956671	-0.0119	0.001753	T	C	0.3113	1.14815e-11	428272
WBLeanMass_PMID40968291	rs11494779	-0.0119	0.001753	T	C	0.3113	1.14815e-11	428272
WBLeanMass_PMID40968291	rs11519094	-0.0119	0.001753	G	A	0.3113	1.14815e-11	428272
WBLeanMass_PMID40968291	rs11513465	-0.01194	0.001753	T	C	0.3116	9.77237e-12	428272
WBLeanMass_PMID40968291	rs11513250	-0.01197	0.001753	T	C	0.3116	8.51138e-12	428272
WBLeanMass_PMID40968291	rs11524516	-0.01352	0.001808	A	G	0.2869	7.4131e-14	428272
WBLeanMass_PMID40968291	rs11519095	-0.01188	0.001753	G	A	0.3114	1.23027e-11	428272
WBLeanMass_PMID40968291	rs11519330	-0.0119	0.001753	C	T	0.3113	1.12202e-11	428272
WBLeanMass_PMID40968291	rs142206682	-0.01194	0.001753	AT	A	0.3114	9.54993e-12	428272
WBLeanMass_PMID40968291	rs11519331	-0.0119	0.001753	A	G	0.3113	1.12202e-11	428272
WBLeanMass_PMID40968291	rs11513466	-0.0119	0.001753	G	A	0.3113	1.12202e-11	428272
WBLeanMass_PMID40968291	rs11513467	-0.0119	0.001753	C	T	0.3113	1.14815e-11	428272
WBLeanMass_PMID40968291	rs11519332	-0.0119	0.001753	A	G	0.3113	1.14815e-11	428272
WBLeanMass_PMID40968291	rs7298652	-0.0119	0.001753	T	A	0.3113	1.14815e-11	428272
WBLeanMass_PMID40968291	rs6487669	-0.0119	0.001753	A	C	0.3113	1.14815e-11	428272
WBLeanMass_PMID40968291	rs6487671	-0.0119	0.001753	A	G	0.3112	1.12202e-11	428272
WBLeanMass_PMID40968291	rs11049464	-0.0119	0.001753	C	G	0.3113	1.14815e-11	428272
WBLeanMass_PMID40968291	rs11049465	-0.01242	0.00177	T	C	0.3068	2.34423e-12	428272
WBLeanMass_PMID40968291	rs7980441	-0.01237	0.001771	T	C	0.3067	2.88403e-12	428272
WBLeanMass_PMID40968291	rs11049467	-0.01237	0.001771	A	G	0.3067	2.88403e-12	428272
WBLeanMass_PMID40968291	rs11049468	-0.01237	0.001771	T	C	0.3067	2.88403e-12	428272
WBLeanMass_PMID40968291	rs11049469	-0.01238	0.001771	A	C	0.3067	2.69153e-12	428272
WBLeanMass_PMID40968291	rs10771411	-0.01211	0.001776	G	A	0.3051	9.12011e-12	428272
WBLeanMass_PMID40968291	rs10843137	-0.01189	0.001753	A	C	0.3113	1.1749e-11	428272
WBLeanMass_PMID40968291	rs10843138	-0.0119	0.001753	A	G	0.3113	1.14815e-11	428272
WBLeanMass_PMID40968291	rs1841962	0.01208	0.001747	T	C	0.6857	4.67735e-12	428272
WBLeanMass_PMID40968291	rs11049470	-0.01237	0.001771	T	A	0.3069	2.81838e-12	428272
WBLeanMass_PMID40968291	rs1871152	0.01209	0.001745	A	G	0.6846	4.2658e-12	428272
WBLeanMass_PMID40968291	rs10843139	-0.01351	0.001808	G	T	0.2867	7.76247e-14	428272
WBLeanMass_PMID40968291	rs10843140	-0.01239	0.001771	C	T	0.3068	2.5704e-12	428272
WBLeanMass_PMID40968291	rs11049471	-0.0119	0.001753	T	C	0.3113	1.14815e-11	428272
WBLeanMass_PMID40968291	rs11049472	-0.01239	0.001771	C	T	0.3068	2.5704e-12	428272
WBLeanMass_PMID40968291	rs80006427	-0.01244	0.001771	A	AT	0.307	2.18776e-12	428272
WBLeanMass_PMID40968291	rs2061760	-0.01236	0.001771	A	T	0.3068	2.95121e-12	428272
WBLeanMass_PMID40968291	rs11049474	-0.01236	0.001771	G	A	0.3068	2.95121e-12	428272
WBLeanMass_PMID40968291	rs7969582	0.01208	0.001747	A	G	0.6858	4.67735e-12	428272
WBLeanMass_PMID40968291	rs79712894	-0.01347	0.001808	T	A	0.2867	9.33254e-14	428272
WBLeanMass_PMID40968291	rs11049475	-0.01187	0.001754	A	G	0.3113	1.28825e-11	428272
WBLeanMass_PMID40968291	rs7303747	-0.01238	0.001772	A	G	0.3068	2.81838e-12	428272
WBLeanMass_PMID40968291	rs11049476	-0.01204	0.001756	G	A	0.311	7.07946e-12	428272
WBLeanMass_PMID40968291	rs11049478	-0.0124	0.001773	A	G	0.3068	2.63027e-12	428272
WBLeanMass_PMID40968291	rs10843141	-0.01241	0.001773	T	G	0.3068	2.5704e-12	428272
WBLeanMass_PMID40968291	rs11049480	-0.01208	0.001756	G	A	0.311	6.16595e-12	428272
WBLeanMass_PMID40968291	rs12320545	0.01234	0.00175	T	C	0.6858	1.7378e-12	428272
WBLeanMass_PMID40968291	rs11049481	-0.01177	0.001797	T	C	0.2963	5.88844e-11	428272
WBLeanMass_PMID40968291	rs11049482	-0.01184	0.001797	G	C	0.2961	4.46684e-11	428272
WBLeanMass_PMID40968291	rs11049484	-0.01192	0.001785	G	T	0.299	2.39883e-11	428272
WBLeanMass_PMID40968291	rs11049485	-0.01188	0.001785	A	T	0.299	2.81838e-11	428272
WBLeanMass_PMID40968291	rs10843143	-0.01183	0.001784	G	C	0.2989	3.31131e-11	428272
WBLeanMass_PMID40968291	rs11049488	-0.01183	0.001784	A	G	0.2989	3.38844e-11	428272
WBLeanMass_PMID40968291	rs57618147	-0.01183	0.001784	A	C	0.2989	3.38844e-11	428272
WBLeanMass_PMID40968291	rs716687	-0.01183	0.001784	A	G	0.2989	3.31131e-11	428272
WBLeanMass_PMID40968291	rs61922969	-0.01294	0.001823	C	T	0.2788	1.25893e-12	428272
WBLeanMass_PMID40968291	rs11049491	-0.01183	0.001784	A	T	0.2989	3.31131e-11	428272
WBLeanMass_PMID40968291	rs11049493	-0.01185	0.001784	G	A	0.2989	3.16228e-11	428272
WBLeanMass_PMID40968291	rs71899030	-0.01193	0.001832	C	CAT	0.2942	7.4131e-11	428272
WBLeanMass_PMID40968291	rs11049495	-0.01182	0.001784	A	G	0.2989	3.46737e-11	428272
WBLeanMass_PMID40968291	rs76673551	-0.01169	0.001785	CA	C	0.2989	5.7544e-11	428272
WBLeanMass_PMID40968291	rs11049496	-0.01182	0.001784	G	A	0.2989	3.46737e-11	428272
WBLeanMass_PMID40968291	rs36014946	-0.01178	0.001974	C	CTATATAATTA	0.2315	2.38781e-09	428272
WBLeanMass_PMID40968291	rs10843146	-0.0118	0.001784	C	T	0.299	3.80189e-11	428272
WBLeanMass_PMID40968291	rs2045887	-0.01173	0.001784	A	G	0.2988	4.89779e-11	428272
WBLeanMass_PMID40968291	rs7305378	-0.0117	0.001785	C	T	0.2988	5.62341e-11	428272
WBLeanMass_PMID40968291	rs72194744	-0.01164	0.001791	C	CTG	0.2973	7.94328e-11	428272
WBLeanMass_PMID40968291	rs67169391	-0.01163	0.001786	G	GT	0.2983	7.4131e-11	428272
WBLeanMass_PMID40968291	rs2172299	-0.01172	0.001785	A	G	0.2985	5.12861e-11	428272
WBLeanMass_PMID40968291	rs11049503	-0.01168	0.001785	A	G	0.2986	5.88844e-11	428272
WBLeanMass_PMID40968291	rs61922974	-0.01168	0.001784	A	G	0.2986	5.88844e-11	428272
WBLeanMass_PMID40968291	rs61922975	-0.01169	0.001784	A	G	0.2985	5.62341e-11	428272
WBLeanMass_PMID40968291	rs61922976	-0.01165	0.001784	G	A	0.2986	6.45654e-11	428272
WBLeanMass_PMID40968291	rs61922977	-0.01168	0.001784	G	T	0.2985	5.88844e-11	428272
WBLeanMass_PMID40968291	rs11049505	-0.01166	0.001784	C	T	0.2984	6.45654e-11	428272
WBLeanMass_PMID40968291	rs11049507	-0.01167	0.001784	A	G	0.2985	6.0256e-11	428272
WBLeanMass_PMID40968291	rs11049509	-0.01167	0.001784	A	G	0.2985	6.16595e-11	428272
WBLeanMass_PMID40968291	rs11049510	-0.01165	0.001784	A	G	0.2985	6.60693e-11	428272
WBLeanMass_PMID40968291	rs61922978	-0.01169	0.001784	C	G	0.2985	5.7544e-11	428272
WBLeanMass_PMID40968291	rs17432330	-0.01172	0.001786	G	T	0.2978	5.37032e-11	428272
WBLeanMass_PMID40968291	rs12372448	-0.01165	0.001784	T	C	0.2985	6.60693e-11	428272
WBLeanMass_PMID40968291	rs11049511	-0.01167	0.001784	G	C	0.2985	6.16595e-11	428272
WBLeanMass_PMID40968291	rs374964786	-0.01165	0.001784	CAA	C	0.2985	6.60693e-11	428272
WBLeanMass_PMID40968291	rs7964793	0.01138	0.00177	A	G	0.6958	1.27644e-10	428272
WBLeanMass_PMID40968291	rs11049514	-0.01273	0.001823	A	G	0.2783	2.88403e-12	428272
WBLeanMass_PMID40968291	rs11049515	-0.01161	0.001784	A	G	0.2985	7.58578e-11	428272
WBLeanMass_PMID40968291	rs11049516	-0.01162	0.001784	C	G	0.2985	7.24436e-11	428272
WBLeanMass_PMID40968291	rs74567249	-0.01144	0.001785	ATAG	A	0.2998	1.48252e-10	428272
WBLeanMass_PMID40968291	rs61922979	-0.01163	0.001784	C	T	0.2985	7.07946e-11	428272
WBLeanMass_PMID40968291	rs11049517	-0.01163	0.001784	T	A	0.2985	7.24436e-11	428272
WBLeanMass_PMID40968291	rs11049518	-0.01163	0.001784	C	A	0.2985	7.07946e-11	428272
WBLeanMass_PMID40968291	rs12368409	-0.01164	0.001783	T	C	0.2988	6.76083e-11	428272
WBLeanMass_PMID40968291	rs10843150	-0.01161	0.001784	G	A	0.2986	7.4131e-11	428272
WBLeanMass_PMID40968291	rs3825246	-0.01165	0.001784	G	A	0.2985	6.60693e-11	428272
WBLeanMass_PMID40968291	rs3782517	-0.01165	0.001784	G	A	0.2985	6.60693e-11	428272
WBLeanMass_PMID40968291	rs3782515	-0.01163	0.001784	A	T	0.2985	6.91831e-11	428272
WBLeanMass_PMID40968291	rs11049520	-0.01163	0.001784	A	G	0.2985	6.91831e-11	428272
WBLeanMass_PMID40968291	rs11049521	-0.01163	0.001784	T	A	0.2985	6.91831e-11	428272
WBLeanMass_PMID40968291	rs11049524	-0.01165	0.001784	T	C	0.2985	6.60693e-11	428272
WBLeanMass_PMID40968291	rs11049525	-0.01164	0.001784	A	T	0.2985	6.76083e-11	428272
WBLeanMass_PMID40968291	rs12370271	-0.01269	0.001822	T	G	0.2783	3.38844e-12	428272
WBLeanMass_PMID40968291	rs12371974	-0.01166	0.001784	A	T	0.2985	6.16595e-11	428272
WBLeanMass_PMID40968291	rs11049526	-0.01163	0.001784	C	T	0.2985	6.91831e-11	428272
WBLeanMass_PMID40968291	rs146532939	-0.01238	0.001826	TTG	T	0.2852	1.1749e-11	428272
WBLeanMass_PMID40968291	rs9645730	-0.01181	0.001785	C	T	0.2981	3.71535e-11	428272
WBLeanMass_PMID40968291	rs11049527	-0.01163	0.001784	C	T	0.2985	7.07946e-11	428272
WBLeanMass_PMID40968291	rs11049528	-0.01163	0.001784	G	C	0.2985	7.07946e-11	428272
WBLeanMass_PMID40968291	rs10843151	-0.0116	0.001784	A	G	0.2986	7.76247e-11	428272
WBLeanMass_PMID40968291	rs10843152	-0.01163	0.001784	C	T	0.2985	6.91831e-11	428272
WBLeanMass_PMID40968291	rs10843153	-0.01163	0.001784	A	G	0.2985	6.91831e-11	428272
WBLeanMass_PMID40968291	rs10506029	-0.01161	0.001784	C	T	0.2985	7.76247e-11	428272
WBLeanMass_PMID40968291	rs11049530	-0.01159	0.001784	G	C	0.2986	8.12831e-11	428272
WBLeanMass_PMID40968291	rs11049531	-0.01166	0.001784	C	T	0.2985	6.30957e-11	428272
WBLeanMass_PMID40968291	rs11049532	-0.01165	0.001784	A	G	0.2985	6.45654e-11	428272
WBLeanMass_PMID40968291	rs184460060	-0.01176	0.001781	A	C	0.301	3.98107e-11	428272
WBLeanMass_PMID40968291	rs10843154	-0.01157	0.001779	G	C	0.3014	7.94328e-11	428272
WBLeanMass_PMID40968291	rs34632404	-0.01149	0.001778	T	TAG	0.3017	1.05196e-10	428272
WBLeanMass_PMID40968291	rs11049533	-0.01263	0.001817	G	A	0.2813	3.63078e-12	428272
WBLeanMass_PMID40968291	rs11049537	-0.01152	0.001778	A	C	0.3017	9.12011e-11	428272
WBLeanMass_PMID40968291	rs10843155	-0.01161	0.001779	G	A	0.3017	6.76083e-11	428272
WBLeanMass_PMID40968291	rs11049538	-0.01158	0.001779	C	T	0.3016	7.58578e-11	428272
WBLeanMass_PMID40968291	rs11049539	-0.01154	0.001798	T	A	0.2968	1.38995e-10	428272
WBLeanMass_PMID40968291	rs79266090	-0.01162	0.001781	A	AGT	0.302	6.91831e-11	428272
WBLeanMass_PMID40968291	rs3037216	-0.01155	0.001776	AAG	A	0.3024	7.94328e-11	428272
WBLeanMass_PMID40968291	rs11049540	-0.01146	0.001776	G	C	0.3023	1.10408e-10	428272
WBLeanMass_PMID40968291	rs12369144	-0.01266	0.001818	T	C	0.2812	3.23594e-12	428272
WBLeanMass_PMID40968291	rs11049541	-0.01158	0.001779	T	C	0.3018	7.76247e-11	428272
WBLeanMass_PMID40968291	rs11049543	-0.01156	0.001779	C	A	0.302	8.12831e-11	428272
WBLeanMass_PMID40968291	rs11049544	-0.01156	0.001779	T	C	0.3019	7.94328e-11	428272
WBLeanMass_PMID40968291	rs11049545	-0.01133	0.001779	A	C	0.3014	1.87499e-10	428272
WBLeanMass_PMID40968291	rs10843157	-0.01158	0.001779	C	T	0.3017	7.4131e-11	428272
WBLeanMass_PMID40968291	rs11049547	-0.01145	0.001779	A	G	0.3016	1.2388e-10	428272
WBLeanMass_PMID40968291	rs11049548	-0.01158	0.001779	C	T	0.3017	7.58578e-11	428272
WBLeanMass_PMID40968291	rs10843158	-0.01151	0.001775	T	C	0.3023	8.91251e-11	428272
WBLeanMass_PMID40968291	rs10843159	-0.01155	0.001779	T	C	0.3016	8.31764e-11	428272
WBLeanMass_PMID40968291	rs61920564	-0.01156	0.001779	T	G	0.3015	8.12831e-11	428272
WBLeanMass_PMID40968291	rs11049549	-0.01142	0.001775	T	A	0.3023	1.2735e-10	428272
WBLeanMass_PMID40968291	rs11049550	-0.01155	0.001779	G	A	0.3017	8.31764e-11	428272
WBLeanMass_PMID40968291	rs11049551	-0.01146	0.001779	T	C	0.3024	1.18577e-10	428272
WBLeanMass_PMID40968291	rs11049552	-0.01156	0.001779	T	C	0.3016	8.12831e-11	428272
WBLeanMass_PMID40968291	rs146038101	-0.01159	0.001782	AT	A	0.301	7.58578e-11	428272
WBLeanMass_PMID40968291	rs11049553	-0.01159	0.001779	C	T	0.3017	7.24436e-11	428272
WBLeanMass_PMID40968291	rs11049554	-0.01162	0.001779	T	G	0.3017	6.45654e-11	428272
WBLeanMass_PMID40968291	rs12371222	-0.01163	0.001779	G	A	0.3017	6.30957e-11	428272
WBLeanMass_PMID40968291	rs11049555	-0.01158	0.001779	G	C	0.3016	7.4131e-11	428272
WBLeanMass_PMID40968291	rs11049556	-0.01159	0.001779	A	C	0.3015	7.24436e-11	428272
WBLeanMass_PMID40968291	rs9300176	0.01114	0.001735	A	G	0.6774	1.36458e-10	428272
WBLeanMass_PMID40968291	rs143361204	-0.01159	0.001779	G	GGAGA	0.3017	7.24436e-11	428272
WBLeanMass_PMID40968291	rs11049558	-0.01165	0.001778	A	T	0.3018	5.62341e-11	428272
WBLeanMass_PMID40968291	rs12371059	-0.01266	0.001816	T	C	0.2814	3.0903e-12	428272
WBLeanMass_PMID40968291	rs11049563	-0.01155	0.001778	C	T	0.3018	8.12831e-11	428272
WBLeanMass_PMID40968291	rs61920565	-0.01155	0.001778	G	C	0.3017	8.31764e-11	428272
WBLeanMass_PMID40968291	rs11049566	-0.01268	0.001816	T	C	0.2815	2.95121e-12	428272
WBLeanMass_PMID40968291	rs2638953	0.01107	0.001735	C	G	0.6777	1.74985e-10	428272
WBLeanMass_PMID40968291	rs10506032	-0.01146	0.001774	T	C	0.3024	1.03276e-10	428272
WBLeanMass_PMID40968291	rs11049567	-0.01148	0.001778	C	T	0.3021	1.05925e-10	428272
WBLeanMass_PMID40968291	rs11049568	-0.01159	0.00178	T	G	0.3016	7.4131e-11	428272
WBLeanMass_PMID40968291	rs11049569	-0.01156	0.001778	C	T	0.3018	7.94328e-11	428272
WBLeanMass_PMID40968291	rs11049570	-0.01291	0.001817	G	C	0.2815	1.1749e-12	428272
WBLeanMass_PMID40968291	rs11049571	-0.01158	0.00179	C	T	0.2983	9.77237e-11	428272
WBLeanMass_PMID40968291	rs118175603	-0.01155	0.001779	C	T	0.3017	8.31764e-11	428272
WBLeanMass_PMID40968291	rs17433981	-0.01175	0.001778	G	A	0.3022	3.89045e-11	428272
WBLeanMass_PMID40968291	rs12366617	-0.01188	0.001778	A	C	0.3024	2.29087e-11	428272
WBLeanMass_PMID40968291	rs12368745	-0.01169	0.001768	C	T	0.3082	3.71535e-11	428272
WBLeanMass_PMID40968291	rs11049572	-0.01172	0.001768	G	A	0.3082	3.38844e-11	428272
WBLeanMass_PMID40968291	rs7967281	-0.01178	0.001771	C	T	0.3039	2.88403e-11	428272
WBLeanMass_PMID40968291	rs11494780	-0.01183	0.001778	T	C	0.3023	2.88403e-11	428272
WBLeanMass_PMID40968291	rs11049574	-0.01188	0.001779	C	A	0.3022	2.45471e-11	428272
WBLeanMass_PMID40968291	rs148876555	-0.01161	0.001802	TAGTTTA	T	0.2968	1.18577e-10	428272
WBLeanMass_PMID40968291	rs10843162	-0.01152	0.001765	T	G	0.3087	6.60693e-11	428272
WBLeanMass_PMID40968291	rs11049575	-0.01167	0.001768	G	A	0.3081	4.16869e-11	428272
WBLeanMass_PMID40968291	rs11049576	-0.01266	0.001805	C	T	0.2878	2.29087e-12	428272
WBLeanMass_PMID40968291	rs2348235	-0.01168	0.001768	C	T	0.3082	3.89045e-11	428272
WBLeanMass_PMID40968291	rs11049577	-0.01169	0.001768	G	A	0.3082	3.80189e-11	428272
WBLeanMass_PMID40968291	rs11049579	-0.01148	0.001764	G	C	0.3089	7.76247e-11	428272
WBLeanMass_PMID40968291	rs10506033	-0.01192	0.001778	T	C	0.3024	2.04174e-11	428272
WBLeanMass_PMID40968291	rs11049581	-0.01148	0.001764	C	T	0.3089	7.58578e-11	428272
WBLeanMass_PMID40968291	rs10843163	-0.01149	0.001764	A	G	0.3089	7.4131e-11	428272
WBLeanMass_PMID40968291	rs11049582	-0.01155	0.001765	T	C	0.3089	5.88844e-11	428272
WBLeanMass_PMID40968291	rs10843164	-0.01154	0.001764	C	T	0.3089	6.0256e-11	428272
WBLeanMass_PMID40968291	rs11049583	-0.01154	0.001764	T	C	0.3089	6.16595e-11	428272
WBLeanMass_PMID40968291	rs11049584	-0.01275	0.001823	A	G	0.2807	2.69153e-12	428272
WBLeanMass_PMID40968291	rs7312201	-0.01171	0.001774	C	T	0.3032	4.16869e-11	428272
WBLeanMass_PMID40968291	rs11049585	-0.01171	0.001774	C	A	0.3032	4.16869e-11	428272
WBLeanMass_PMID40968291	rs11049586	-0.0119	0.001778	C	A	0.3025	2.18776e-11	428272
WBLeanMass_PMID40968291	rs11049588	-0.01186	0.001778	C	T	0.3024	2.5704e-11	428272
WBLeanMass_PMID40968291	rs12372172	-0.01168	0.001774	C	T	0.3031	4.57088e-11	428272
WBLeanMass_PMID40968291	rs10843166	-0.01185	0.001779	A	G	0.3023	2.69153e-11	428272
WBLeanMass_PMID40968291	rs10843167	-0.01165	0.001771	G	A	0.3077	4.67735e-11	428272
WBLeanMass_PMID40968291	rs10843168	-0.01162	0.001776	A	T	0.3062	5.88844e-11	428272
WBLeanMass_PMID40968291	rs10843169	-0.01163	0.001776	A	T	0.3062	5.7544e-11	428272
WBLeanMass_PMID40968291	rs10843170	-0.01162	0.001771	A	G	0.3074	5.49541e-11	428272
WBLeanMass_PMID40968291	rs11049594	-0.01172	0.00177	G	C	0.3078	3.46737e-11	428272
WBLeanMass_PMID40968291	rs11049597	-0.01177	0.001776	A	G	0.3028	3.38844e-11	428272
WBLeanMass_PMID40968291	rs10843171	-0.01199	0.001754	T	G	0.3103	8.12831e-12	428272
WBLeanMass_PMID40968291	rs11049598	-0.01206	0.001779	C	T	0.3022	1.23027e-11	428272
WBLeanMass_PMID40968291	rs67104000	-0.01192	0.001781	C	CT	0.3018	2.23872e-11	428272
WBLeanMass_PMID40968291	rs11049599	-0.01184	0.001775	C	T	0.3029	2.5704e-11	428272
WBLeanMass_PMID40968291	rs11049600	-0.0116	0.001766	C	T	0.3087	5.01187e-11	428272
WBLeanMass_PMID40968291	rs79708115	-0.01192	0.001776	C	A	0.3031	1.90546e-11	428272
WBLeanMass_PMID40968291	rs77471541	-0.01209	0.001779	C	T	0.3024	1.07152e-11	428272
WBLeanMass_PMID40968291	rs10506034	-0.01194	0.001776	T	C	0.3032	1.77828e-11	428272
WBLeanMass_PMID40968291	rs11049604	-0.01186	0.00177	A	G	0.3079	1.99526e-11	428272
WBLeanMass_PMID40968291	rs11049605	-0.01162	0.001767	T	G	0.3083	4.67735e-11	428272
WBLeanMass_PMID40968291	rs9669509	-0.01164	0.001765	C	T	0.3088	4.2658e-11	428272
WBLeanMass_PMID40968291	rs149598206	-0.01189	0.001782	TATA	T	0.3038	2.51189e-11	428272
WBLeanMass_PMID40968291	rs11049606	-0.01165	0.001765	A	G	0.3087	4.16869e-11	428272
WBLeanMass_PMID40968291	rs11049607	-0.01165	0.001766	G	A	0.3086	4.16869e-11	428272
WBLeanMass_PMID40968291	rs11049608	-0.0118	0.001769	C	T	0.308	2.51189e-11	428272
WBLeanMass_PMID40968291	rs11049609	-0.0118	0.001769	G	C	0.308	2.63027e-11	428272
WBLeanMass_PMID40968291	rs74346662	-0.01169	0.001771	GC	G	0.3083	4.0738e-11	428272
WBLeanMass_PMID40968291	rs11049610	-0.01209	0.001779	A	G	0.3026	1.09648e-11	428272
WBLeanMass_PMID40968291	rs11049611	-0.01218	0.001779	T	C	0.3026	7.58578e-12	428272
WBLeanMass_PMID40968291	rs11049612	-0.01181	0.001769	C	A	0.308	2.51189e-11	428272
WBLeanMass_PMID40968291	rs11049613	-0.01182	0.001769	C	G	0.308	2.34423e-11	428272
WBLeanMass_PMID40968291	rs2272361	-0.0113	0.001726	C	A	0.3303	5.7544e-11	428272
WBLeanMass_PMID40968291	rs77477141	-0.01116	0.001728	AGTT	A	0.3286	1.05196e-10	428272
WBLeanMass_PMID40968291	rs11049615	-0.01172	0.001769	G	A	0.308	3.46737e-11	428272
WBLeanMass_PMID40968291	rs10843172	-0.01172	0.001769	G	A	0.308	3.46737e-11	428272
WBLeanMass_PMID40968291	rs144054230	-0.01127	0.001727	GCAGT	G	0.3289	6.76083e-11	428272
WBLeanMass_PMID40968291	rs11049617	-0.0118	0.001769	G	A	0.3079	2.63027e-11	428272
WBLeanMass_PMID40968291	rs11049618	-0.0118	0.001769	G	C	0.3079	2.63027e-11	428272
WBLeanMass_PMID40968291	rs11049619	-0.01179	0.001769	G	A	0.3079	2.63027e-11	428272
WBLeanMass_PMID40968291	rs60703205	-0.0118	0.001769	A	G	0.3079	2.51189e-11	428272
WBLeanMass_PMID40968291	rs59879751	-0.01175	0.001772	T	C	0.3073	3.31131e-11	428272
WBLeanMass_PMID40968291	rs60960895	-0.01173	0.001769	A	G	0.308	3.23594e-11	428272
WBLeanMass_PMID40968291	rs59193275	-0.01181	0.001769	A	G	0.3079	2.51189e-11	428272
WBLeanMass_PMID40968291	rs11049620	-0.0118	0.001769	T	G	0.3079	2.5704e-11	428272
WBLeanMass_PMID40968291	rs11049621	-0.01131	0.001726	A	G	0.3301	5.62341e-11	428272
WBLeanMass_PMID40968291	rs3898068	-0.01172	0.001761	T	C	0.3134	2.88403e-11	428272
WBLeanMass_PMID40968291	rs11049622	-0.01156	0.001761	A	G	0.3131	5.24807e-11	428272
WBLeanMass_PMID40968291	rs10843177	-0.01177	0.001759	C	T	0.314	2.18776e-11	428272
WBLeanMass_PMID40968291	rs10771428	-0.01179	0.001759	C	A	0.3139	2.04174e-11	428272
WBLeanMass_PMID40968291	rs10506035	-0.01177	0.001759	G	A	0.3139	2.18776e-11	428272
WBLeanMass_PMID40968291	rs11049625	-0.01178	0.001759	C	T	0.3139	2.18776e-11	428272
WBLeanMass_PMID40968291	rs7313862	-0.01123	0.001717	C	T	0.3358	6.30957e-11	428272
WBLeanMass_PMID40968291	rs11049627	-0.01178	0.001759	C	T	0.3139	2.13796e-11	428272
WBLeanMass_PMID40968291	rs11049628	-0.01178	0.001759	T	C	0.314	2.13796e-11	428272
WBLeanMass_PMID40968291	rs11049629	-0.01178	0.001759	G	C	0.3139	2.13796e-11	428272
WBLeanMass_PMID40968291	rs11049630	-0.01113	0.001736	A	G	0.3275	1.40605e-10	428272
WBLeanMass_PMID40968291	rs10843178	-0.01176	0.001759	C	G	0.3139	2.29087e-11	428272
WBLeanMass_PMID40968291	rs71784301	-0.01168	0.001761	G	GTA	0.3145	3.23594e-11	428272
WBLeanMass_PMID40968291	rs11049632	-0.01175	0.001759	G	A	0.3139	2.39883e-11	428272
WBLeanMass_PMID40968291	rs11049634	-0.01175	0.001759	A	G	0.3139	2.39883e-11	428272
WBLeanMass_PMID40968291	rs3911810	-0.01175	0.001759	A	G	0.3139	2.34423e-11	428272
WBLeanMass_PMID40968291	rs3926041	-0.01175	0.001759	G	A	0.3139	2.39883e-11	428272
WBLeanMass_PMID40968291	rs2141203	-0.01175	0.001759	G	A	0.3139	2.34423e-11	428272
WBLeanMass_PMID40968291	rs10843179	-0.01175	0.001759	A	G	0.3139	2.39883e-11	428272
WBLeanMass_PMID40968291	rs10843180	-0.01175	0.001759	C	A	0.3139	2.34423e-11	428272
WBLeanMass_PMID40968291	rs10843181	-0.01176	0.001759	T	C	0.3139	2.23872e-11	428272
WBLeanMass_PMID40968291	rs1355474	-0.01177	0.001759	T	C	0.3139	2.23872e-11	428272
WBLeanMass_PMID40968291	rs1355473	-0.01177	0.001759	G	A	0.3139	2.23872e-11	428272
WBLeanMass_PMID40968291	rs11049635	-0.01178	0.001759	C	T	0.3139	2.13796e-11	428272
WBLeanMass_PMID40968291	rs11049636	-0.01178	0.001759	C	A	0.314	2.0893e-11	428272
WBLeanMass_PMID40968291	rs10843182	-0.01178	0.001759	G	A	0.3139	2.0893e-11	428272
WBLeanMass_PMID40968291	rs149523944	-0.01175	0.001759	AAGC	A	0.314	2.34423e-11	428272
WBLeanMass_PMID40968291	rs11614463	-0.01179	0.001759	C	T	0.3139	2.04174e-11	428272
WBLeanMass_PMID40968291	rs10843183	-0.01179	0.001759	G	A	0.3139	2.04174e-11	428272
WBLeanMass_PMID40968291	rs11494781	-0.0118	0.001759	C	T	0.3139	1.99526e-11	428272
WBLeanMass_PMID40968291	rs11049638	-0.01182	0.001759	A	G	0.3138	1.8197e-11	428272
WBLeanMass_PMID40968291	rs11049639	-0.0118	0.001759	A	G	0.3138	1.90546e-11	428272
WBLeanMass_PMID40968291	rs11049641	-0.01171	0.001758	G	A	0.314	2.75423e-11	428272
WBLeanMass_PMID40968291	rs11049642	-0.01182	0.001759	A	G	0.3138	1.8197e-11	428272
WBLeanMass_PMID40968291	rs11049643	-0.01181	0.001759	C	T	0.3138	1.86209e-11	428272
WBLeanMass_PMID40968291	rs75648805	-0.01279	0.001814	C	CATA	0.2884	1.7378e-12	428272
WBLeanMass_PMID40968291	rs11049644	-0.01164	0.001761	A	G	0.3132	3.80189e-11	428272
WBLeanMass_PMID40968291	rs11049645	-0.01179	0.001759	A	G	0.3138	1.99526e-11	428272
WBLeanMass_PMID40968291	rs10843184	-0.01179	0.001759	A	G	0.3139	2.04174e-11	428272
WBLeanMass_PMID40968291	rs10843185	-0.01173	0.001758	C	G	0.314	2.51189e-11	428272
WBLeanMass_PMID40968291	rs61920658	-0.01181	0.001759	T	C	0.3138	1.86209e-11	428272
WBLeanMass_PMID40968291	rs12367657	-0.01172	0.001758	G	A	0.314	2.5704e-11	428272
WBLeanMass_PMID40968291	rs11049646	-0.01178	0.001759	C	G	0.3139	2.0893e-11	428272
WBLeanMass_PMID40968291	rs11049647	-0.01179	0.001758	A	G	0.3138	2.04174e-11	428272
WBLeanMass_PMID40968291	rs11049648	-0.01179	0.001758	A	T	0.3139	1.99526e-11	428272
WBLeanMass_PMID40968291	rs61920659	-0.0118	0.001758	A	T	0.3138	1.94984e-11	428272
WBLeanMass_PMID40968291	rs149487592	-0.01182	0.001758	A	C	0.3139	1.77828e-11	428272
WBLeanMass_PMID40968291	rs143062843	-0.01179	0.001758	C	T	0.3139	2.04174e-11	428272
WBLeanMass_PMID40968291	rs117066882	-0.01283	0.001794	C	T	0.2939	8.31764e-13	428272
WBLeanMass_PMID40968291	rs11049650	-0.01179	0.001758	C	G	0.3138	1.99526e-11	428272
WBLeanMass_PMID40968291	rs11049651	-0.01181	0.001758	A	G	0.3139	1.8197e-11	428272
WBLeanMass_PMID40968291	rs11049652	-0.01179	0.001758	C	A	0.3138	1.99526e-11	428272
WBLeanMass_PMID40968291	rs11049653	-0.01172	0.001758	A	G	0.3143	2.63027e-11	428272
WBLeanMass_PMID40968291	rs11049654	-0.01177	0.001758	A	G	0.3138	2.13796e-11	428272
WBLeanMass_PMID40968291	rs11049656	-0.01171	0.001758	T	C	0.3139	2.75423e-11	428272
WBLeanMass_PMID40968291	rs11049657	-0.01176	0.001758	C	G	0.3138	2.23872e-11	428272
WBLeanMass_PMID40968291	rs11049658	-0.01177	0.001758	C	T	0.3139	2.23872e-11	428272
WBLeanMass_PMID40968291	rs11049659	-0.01176	0.001758	A	G	0.3138	2.23872e-11	428272
WBLeanMass_PMID40968291	rs1355475	-0.01177	0.001758	C	T	0.3139	2.13796e-11	428272
WBLeanMass_PMID40968291	rs10843186	-0.01112	0.001735	A	G	0.3273	1.47571e-10	428272
WBLeanMass_PMID40968291	rs1918418	-0.01177	0.001758	A	G	0.3138	2.13796e-11	428272
WBLeanMass_PMID40968291	rs1511551	-0.01114	0.001735	C	G	0.3274	1.34896e-10	428272
WBLeanMass_PMID40968291	rs1511550	-0.01178	0.001758	A	G	0.3138	2.04174e-11	428272
WBLeanMass_PMID40968291	rs79155739	-0.01172	0.001758	C	T	0.3139	2.5704e-11	428272
WBLeanMass_PMID40968291	rs12370338	-0.01164	0.001759	G	A	0.3135	3.71535e-11	428272
WBLeanMass_PMID40968291	rs11049666	-0.01277	0.001793	A	G	0.2938	1.07152e-12	428272
WBLeanMass_PMID40968291	rs11049667	-0.0126	0.001791	G	A	0.3026	1.99526e-12	428272
WBLeanMass_PMID40968291	rs10506036	-0.01169	0.001758	T	C	0.3138	2.95121e-11	428272
WBLeanMass_PMID40968291	rs11049668	-0.01176	0.001758	C	T	0.3138	2.23872e-11	428272
WBLeanMass_PMID40968291	rs10506037	-0.01174	0.001758	T	A	0.3138	2.45471e-11	428272
WBLeanMass_PMID40968291	rs11049669	-0.01176	0.001758	C	T	0.3138	2.23872e-11	428272
WBLeanMass_PMID40968291	rs11049670	-0.01174	0.00176	G	A	0.3134	2.51189e-11	428272
WBLeanMass_PMID40968291	rs12369150	-0.01174	0.001758	G	A	0.3138	2.39883e-11	428272
WBLeanMass_PMID40968291	rs11049671	-0.01177	0.001758	G	C	0.3138	2.18776e-11	428272
WBLeanMass_PMID40968291	rs11049672	-0.01177	0.001758	G	A	0.3138	2.18776e-11	428272
WBLeanMass_PMID40968291	rs11049673	-0.01177	0.001758	T	A	0.3138	2.18776e-11	428272
WBLeanMass_PMID40968291	rs11049674	-0.01178	0.001758	G	C	0.3138	2.13796e-11	428272
WBLeanMass_PMID40968291	rs11049675	-0.01178	0.001758	C	G	0.3138	2.13796e-11	428272
WBLeanMass_PMID40968291	rs61922541	-0.01179	0.001759	C	G	0.3137	2.04174e-11	428272
WBLeanMass_PMID40968291	rs11613982	-0.01188	0.001763	G	A	0.3126	1.62181e-11	428272
WBLeanMass_PMID40968291	rs141597660	-0.01175	0.001761	T	C	0.313	2.5704e-11	428272
WBLeanMass_PMID40968291	rs34208133	-0.01176	0.001759	G	A	0.3138	2.23872e-11	428272
WBLeanMass_PMID40968291	rs139584590	-0.01178	0.001759	A	C	0.3138	2.13796e-11	428272
WBLeanMass_PMID40968291	rs76265865	-0.01177	0.001758	T	A	0.3138	2.18776e-11	428272
WBLeanMass_PMID40968291	rs10843188	-0.01121	0.001717	G	A	0.3345	6.60693e-11	428272
WBLeanMass_PMID40968291	rs11049677	-0.01178	0.001758	C	G	0.3138	2.0893e-11	428272
WBLeanMass_PMID40968291	rs11049678	-0.01177	0.001758	G	A	0.3138	2.18776e-11	428272
WBLeanMass_PMID40968291	rs10506038	-0.01176	0.001758	G	A	0.3138	2.23872e-11	428272
WBLeanMass_PMID40968291	rs10843189	-0.01176	0.001758	A	G	0.3138	2.29087e-11	428272
WBLeanMass_PMID40968291	rs7969086	-0.01117	0.001717	A	C	0.3347	7.94328e-11	428272
WBLeanMass_PMID40968291	rs10843191	-0.01177	0.001758	G	T	0.3138	2.18776e-11	428272
WBLeanMass_PMID40968291	rs10771432	-0.01124	0.001717	G	A	0.3352	6.0256e-11	428272
WBLeanMass_PMID40968291	rs11049679	-0.01177	0.001758	G	C	0.3138	2.13796e-11	428272
WBLeanMass_PMID40968291	rs11049680	-0.01176	0.001758	C	T	0.3139	2.23872e-11	428272
WBLeanMass_PMID40968291	rs11049681	-0.01173	0.001759	G	A	0.314	2.5704e-11	428272
WBLeanMass_PMID40968291	rs10843192	-0.01119	0.001717	A	G	0.3347	7.07946e-11	428272
WBLeanMass_PMID40968291	rs11049682	-0.01172	0.001758	A	G	0.314	2.63027e-11	428272
WBLeanMass_PMID40968291	rs11049683	-0.0118	0.001759	C	T	0.3139	1.94984e-11	428272
WBLeanMass_PMID40968291	rs10843193	-0.01177	0.001759	A	G	0.3138	2.18776e-11	428272
WBLeanMass_PMID40968291	rs10843194	-0.01183	0.001758	G	A	0.314	1.7378e-11	428272
WBLeanMass_PMID40968291	rs7485676	-0.01178	0.001758	G	A	0.3139	2.0893e-11	428272
WBLeanMass_PMID40968291	rs11049684	-0.01285	0.001794	T	C	0.2939	7.94328e-13	428272
WBLeanMass_PMID40968291	rs11049685	-0.01125	0.001721	T	C	0.3331	6.30957e-11	428272
WBLeanMass_PMID40968291	rs10843195	-0.01189	0.00176	C	T	0.3138	1.41254e-11	428272
WBLeanMass_PMID40968291	rs10843196	-0.01187	0.00176	G	A	0.3139	1.54882e-11	428272
WBLeanMass_PMID40968291	rs1534340	-0.01125	0.001739	A	G	0.3271	9.77237e-11	428272
WBLeanMass_PMID40968291	rs1464011	-0.01139	0.001721	G	T	0.3336	3.63078e-11	428272
WBLeanMass_PMID40968291	rs11049689	-0.01158	0.001772	A	G	0.3076	6.45654e-11	428272
WBLeanMass_PMID40968291	rs12372002	-0.01184	0.001772	A	T	0.308	2.29087e-11	428272
WBLeanMass_PMID40968291	rs12370294	-0.01184	0.001772	A	C	0.308	2.29087e-11	428272
WBLeanMass_PMID40968291	rs11049692	-0.01177	0.001772	A	T	0.3078	3.01995e-11	428272
WBLeanMass_PMID40968291	rs10843198	-0.01091	0.001749	A	G	0.3211	4.38531e-10	428272
WBLeanMass_PMID40968291	rs141757526	-0.01162	0.001772	A	T	0.3077	5.49541e-11	428272
WBLeanMass_PMID40968291	rs11486296	-0.0129	0.001809	G	A	0.2877	1e-12	428272
WBLeanMass_PMID40968291	rs61922546	-0.01165	0.001772	T	C	0.3077	4.89779e-11	428272
WBLeanMass_PMID40968291	rs138818371	-0.01129	0.001731	TG	T	0.3277	6.91831e-11	428272
WBLeanMass_PMID40968291	rs11049693	-0.0109	0.00173	C	T	0.3275	3.04089e-10	428272
WBLeanMass_PMID40968291	rs141615633	-0.01178	0.001772	AT	A	0.308	2.95121e-11	428272
WBLeanMass_PMID40968291	rs11049696	-0.01163	0.001772	G	A	0.3077	5.24807e-11	428272
WBLeanMass_PMID40968291	rs12184491	-0.01259	0.00181	C	T	0.2872	3.46737e-12	428272
WBLeanMass_PMID40968291	rs10843199	-0.01261	0.00181	A	G	0.2872	3.23594e-12	428272
WBLeanMass_PMID40968291	rs11049701	-0.01096	0.001739	T	A	0.3294	2.91072e-10	428272
WBLeanMass_PMID40968291	rs11049704	-0.01298	0.001806	G	C	0.2881	6.60693e-13	428272
WBLeanMass_PMID40968291	rs10843201	-0.01259	0.00181	G	A	0.2872	3.46737e-12	428272
WBLeanMass_PMID40968291	rs7139060	-0.01082	0.001729	G	A	0.3287	3.95367e-10	428272
WBLeanMass_PMID40968291	rs58416107	-0.01275	0.001811	A	G	0.2872	1.90546e-12	428272
WBLeanMass_PMID40968291	rs11049708	-0.01268	0.00181	C	T	0.2875	2.45471e-12	428272
WBLeanMass_PMID40968291	rs11049709	-0.01169	0.001771	T	C	0.308	4.0738e-11	428272
WBLeanMass_PMID40968291	rs11049710	-0.01161	0.001769	C	T	0.3085	5.37032e-11	428272
WBLeanMass_PMID40968291	rs61506854	-0.01195	0.001758	G	GA	0.3087	1.07152e-11	428272
WBLeanMass_PMID40968291	rs11049711	-0.01177	0.001758	T	G	0.3078	2.13796e-11	428272
WBLeanMass_PMID40968291	rs11609619	-0.01305	0.001824	T	C	0.2806	8.31764e-13	428272
WBLeanMass_PMID40968291	rs11049713	-0.01296	0.001823	G	A	0.2809	1.14815e-12	428272
WBLeanMass_PMID40968291	rs76799451	-0.01331	0.001825	T	TC	0.2802	2.95121e-13	428272
WBLeanMass_PMID40968291	rs11049715	-0.01301	0.001823	G	A	0.2807	9.54993e-13	428272
WBLeanMass_PMID40968291	rs10843203	-0.01184	0.001781	C	T	0.3014	2.95121e-11	428272
WBLeanMass_PMID40968291	rs11049718	-0.01187	0.001781	G	C	0.3017	2.63027e-11	428272
WBLeanMass_PMID40968291	rs10843204	-0.01258	0.001825	G	C	0.2804	5.49541e-12	428272
WBLeanMass_PMID40968291	rs10843205	-0.01258	0.001825	C	G	0.2804	5.37032e-12	428272
WBLeanMass_PMID40968291	rs10843208	-0.01146	0.001769	A	G	0.3036	9.33254e-11	428272
WBLeanMass_PMID40968291	rs11049721	-0.01164	0.001781	A	G	0.3004	6.45654e-11	428272
WBLeanMass_PMID40968291	rs76859803	-0.01299	0.001826	TC	T	0.2796	1.14815e-12	428272
WBLeanMass_PMID40968291	rs11049723	-0.01185	0.001781	T	G	0.3009	2.81838e-11	428272
WBLeanMass_PMID40968291	rs10843211	-0.01193	0.001782	G	C	0.3009	2.18776e-11	428272
WBLeanMass_PMID40968291	rs1511549	-0.01082	0.001724	G	A	0.3322	3.46737e-10	428272
WBLeanMass_PMID40968291	rs1511548	-0.01079	0.001725	A	T	0.3313	4.00867e-10	428272
WBLeanMass_PMID40968291	rs11049726	-0.01313	0.001827	A	C	0.28	6.60693e-13	428272
WBLeanMass_PMID40968291	rs10843213	-0.01308	0.001827	C	T	0.28	7.94328e-13	428272
WBLeanMass_PMID40968291	rs11049727	-0.01205	0.001784	A	T	0.3008	1.44544e-11	428272
WBLeanMass_PMID40968291	rs11049729	-0.01306	0.001826	A	G	0.2802	8.51138e-13	428272
WBLeanMass_PMID40968291	rs7136223	0.01301	0.00181	G	A	0.2803	6.45654e-13	428272
WBLeanMass_PMID40968291	rs11050175	0.01405	0.001916	A	G	0.2322	2.23872e-13	428272
WBLeanMass_PMID40968291	rs12320212	0.01407	0.001916	A	G	0.2323	2.13796e-13	428272
WBLeanMass_PMID40968291	rs12810719	0.01411	0.001917	G	A	0.2321	1.8197e-13	428272
WBLeanMass_PMID40968291	rs34623398	0.01321	0.001811	CAACT	C	0.2829	3.01995e-13	428272
WBLeanMass_PMID40968291	rs9989017	0.01405	0.001911	T	C	0.2374	1.99526e-13	428272
WBLeanMass_PMID40968291	rs10645613	0.01402	0.001913	TTA	T	0.2383	2.29087e-13	428272
WBLeanMass_PMID40968291	rs11050203	0.01406	0.001911	T	A	0.2375	1.86209e-13	428272
WBLeanMass_PMID40968291	rs966540	0.01406	0.001911	A	G	0.2375	1.86209e-13	428272
WBLeanMass_PMID40968291	rs966541	0.01315	0.001808	G	A	0.2817	3.46737e-13	428272
WBLeanMass_PMID40968291	rs10843390	0.01326	0.001809	T	C	0.2825	2.34423e-13	428272
WBLeanMass_PMID40968291	rs3815843	0.01402	0.001889	G	A	0.2443	1.12202e-13	428272
WBLeanMass_PMID40968291	rs10082956	0.01353	0.001794	G	A	0.2908	4.57088e-14	428272
WBLeanMass_PMID40968291	rs3782513	0.01431	0.00189	C	A	0.2457	3.71535e-14	428272
WBLeanMass_PMID40968291	rs10843391	0.01356	0.001794	G	A	0.2906	4.0738e-14	428272
WBLeanMass_PMID40968291	rs1035606	0.0136	0.001794	T	C	0.2908	3.38844e-14	428272
WBLeanMass_PMID40968291	rs1035607	0.01404	0.001888	C	A	0.245	1e-13	428272
WBLeanMass_PMID40968291	rs78140092	0.01591	0.002721	A	G	0.09746	4.97737e-09	428272
WBLeanMass_PMID40968291	rs11050209	0.01449	0.001888	G	A	0.2464	1.65959e-14	428272
WBLeanMass_PMID40968291	rs7297435	0.0145	0.001888	G	C	0.2464	1.58489e-14	428272
WBLeanMass_PMID40968291	rs996498	0.01448	0.001888	G	A	0.2464	1.7378e-14	428272
WBLeanMass_PMID40968291	rs7953619	0.01357	0.001801	C	A	0.2945	4.7863e-14	428272
WBLeanMass_PMID40968291	rs12831751	0.01377	0.001793	C	A	0.2915	1.58489e-14	428272
WBLeanMass_PMID40968291	rs10128781	0.01373	0.001792	C	T	0.2916	1.8197e-14	428272
WBLeanMass_PMID40968291	rs1156242	0.0137	0.001793	C	T	0.2914	2.0893e-14	428272
WBLeanMass_PMID40968291	rs9651802	0.01371	0.001792	G	T	0.2916	2.04174e-14	428272
WBLeanMass_PMID40968291	rs75392221	0.01543	0.002601	T	C	0.1284	2.95121e-09	428272
WBLeanMass_PMID40968291	rs7311742	0.0145	0.001888	G	T	0.2464	1.62181e-14	428272
WBLeanMass_PMID40968291	rs10843397	0.01453	0.001888	T	C	0.2464	1.41254e-14	428272
WBLeanMass_PMID40968291	rs144172102	0.01446	0.001888	TTG	T	0.2465	1.90546e-14	428272
WBLeanMass_PMID40968291	rs2278093	0.01367	0.001798	A	C	0.2916	2.88403e-14	428272
WBLeanMass_PMID40968291	rs4931176	0.01589	0.00273	T	C	0.0976	5.88844e-09	428272
WBLeanMass_PMID40968291	rs148621979	0.01572	0.002738	A	G	0.09725	9.4189e-09	428272
WBLeanMass_PMID40968291	rs11050215	0.01214	0.001873	G	C	0.2522	9.12011e-11	428272
WBLeanMass_PMID40968291	rs71438661	0.01198	0.001894	T	C	0.2474	2.51768e-10	428272
WBLeanMass_PMID40968291	rs12821203	0.02524	0.004336	C	T	0.0358	5.82103e-09	428272
WBLeanMass_PMID40968291	rs10880075	0.009442	0.001628	A	G	0.4817	6.69885e-09	428272
WBLeanMass_PMID40968291	rs10880076	0.009351	0.00163	T	C	0.4824	9.57194e-09	428272
WBLeanMass_PMID40968291	rs2730811	0.009398	0.001628	C	G	0.4816	7.8343e-09	428272
WBLeanMass_PMID40968291	rs2730810	0.009352	0.00163	G	A	0.4823	9.54993e-09	428272
WBLeanMass_PMID40968291	rs2730809	0.009396	0.001628	A	T	0.4816	7.8886e-09	428272
WBLeanMass_PMID40968291	rs1458166	0.009399	0.001629	T	C	0.4818	7.8886e-09	428272
WBLeanMass_PMID40968291	rs2730830	0.009376	0.001631	C	G	0.4832	9.05733e-09	428272
WBLeanMass_PMID40968291	rs2733282	0.009446	0.001628	C	G	0.4813	6.54636e-09	428272
WBLeanMass_PMID40968291	rs1458167	0.009482	0.001628	T	C	0.4813	5.76766e-09	428272
WBLeanMass_PMID40968291	rs996356	0.009402	0.001629	A	G	0.4821	7.92501e-09	428272
WBLeanMass_PMID40968291	rs2730829	0.009446	0.001628	T	C	0.4813	6.56145e-09	428272
WBLeanMass_PMID40968291	rs2730828	0.009414	0.00163	G	A	0.4821	7.60326e-09	428272
WBLeanMass_PMID40968291	rs1458168	0.009455	0.001628	C	G	0.4813	6.3387e-09	428272
WBLeanMass_PMID40968291	rs1379773	0.009413	0.00163	G	A	0.4821	7.62079e-09	428272
WBLeanMass_PMID40968291	rs2733274	0.009457	0.001628	G	A	0.4813	6.29506e-09	428272
WBLeanMass_PMID40968291	rs1551593	0.009404	0.00163	G	A	0.4821	7.8886e-09	428272
WBLeanMass_PMID40968291	rs897973	0.009395	0.001629	C	T	0.4818	8.07235e-09	428272
WBLeanMass_PMID40968291	rs981014	0.009374	0.001631	G	T	0.4832	9.14113e-09	428272
WBLeanMass_PMID40968291	rs981012	0.009424	0.001628	A	C	0.4813	7.12853e-09	428272
WBLeanMass_PMID40968291	rs1155220	0.009429	0.001628	A	C	0.4813	6.96627e-09	428272
WBLeanMass_PMID40968291	rs2250908	0.009411	0.001628	T	C	0.4813	7.46449e-09	428272
WBLeanMass_PMID40968291	rs2730822	0.009426	0.001628	T	G	0.4813	7.06318e-09	428272
WBLeanMass_PMID40968291	rs2730821	0.00945	0.001629	A	C	0.4818	6.56145e-09	428272
WBLeanMass_PMID40968291	rs2733289	0.009418	0.001631	C	T	0.4829	7.65597e-09	428272
WBLeanMass_PMID40968291	rs2733291	0.009369	0.00163	T	C	0.4826	9.07821e-09	428272
WBLeanMass_PMID40968291	rs2730820	0.009401	0.001628	A	C	0.4813	7.6913e-09	428272
WBLeanMass_PMID40968291	rs2730819	0.009401	0.001628	T	C	0.4813	7.70903e-09	428272
WBLeanMass_PMID40968291	rs11376000	0.009563	0.001635	GA	G	0.4819	4.90908e-09	428272
WBLeanMass_PMID40968291	rs1160749	0.009387	0.001628	A	G	0.4813	8.10961e-09	428272
WBLeanMass_PMID40968291	rs1160748	0.009408	0.001628	C	A	0.4813	7.53356e-09	428272
WBLeanMass_PMID40968291	rs2733292	0.009374	0.00163	T	C	0.4824	8.81049e-09	428272
WBLeanMass_PMID40968291	rs2730818	0.009401	0.001628	T	C	0.4813	7.6913e-09	428272
WBLeanMass_PMID40968291	rs2733293	0.009401	0.001628	T	G	0.4813	7.6913e-09	428272
WBLeanMass_PMID40968291	rs67036015	0.009527	0.001635	G	GTT	0.4818	5.66239e-09	428272
WBLeanMass_PMID40968291	rs2730817	0.009375	0.001628	G	A	0.4813	8.47227e-09	428272
WBLeanMass_PMID40968291	rs2251259	0.009401	0.001628	G	A	0.4813	7.70903e-09	428272
WBLeanMass_PMID40968291	rs2251349	0.009401	0.001628	A	G	0.4813	7.70903e-09	428272
WBLeanMass_PMID40968291	rs1379776	0.009396	0.001628	T	C	0.4813	7.8343e-09	428272
WBLeanMass_PMID40968291	rs2608710	0.009401	0.001628	A	T	0.4813	7.6913e-09	428272
WBLeanMass_PMID40968291	rs1471161	0.009374	0.00163	T	C	0.4827	8.91251e-09	428272
WBLeanMass_PMID40968291	rs1471162	0.009401	0.001628	C	A	0.4813	7.6913e-09	428272
WBLeanMass_PMID40968291	rs1471163	0.009401	0.001628	C	T	0.4813	7.6913e-09	428272
WBLeanMass_PMID40968291	rs1551595	0.009392	0.001628	G	C	0.4813	7.97995e-09	428272
WBLeanMass_PMID40968291	rs1551596	0.009401	0.001628	G	A	0.4813	7.6913e-09	428272
WBLeanMass_PMID40968291	rs1160184	0.0094	0.001628	A	G	0.4813	7.72681e-09	428272
WBLeanMass_PMID40968291	rs1160183	0.009401	0.001628	G	A	0.4813	7.70903e-09	428272
WBLeanMass_PMID40968291	rs1598894	0.009401	0.001628	G	A	0.4813	7.72681e-09	428272
WBLeanMass_PMID40968291	rs2251672	0.009398	0.001628	T	C	0.4813	7.78037e-09	428272
WBLeanMass_PMID40968291	rs11433332	0.00974	0.00164	AG	A	0.4822	2.89734e-09	428272
WBLeanMass_PMID40968291	rs2733296	0.009392	0.001631	G	A	0.4827	8.41395e-09	428272
WBLeanMass_PMID40968291	rs2733297	0.009409	0.001628	T	C	0.4813	7.49894e-09	428272
WBLeanMass_PMID40968291	rs2251683	0.009401	0.001628	A	T	0.4813	7.70903e-09	428272
WBLeanMass_PMID40968291	rs2251684	0.009401	0.001628	T	G	0.4813	7.70903e-09	428272
WBLeanMass_PMID40968291	rs2264905	0.00937	0.00163	A	T	0.4824	8.93305e-09	428272
WBLeanMass_PMID40968291	rs2446143	0.009399	0.001628	C	A	0.4813	7.74462e-09	428272
WBLeanMass_PMID40968291	rs2446144	0.009468	0.001628	T	C	0.4813	6.05341e-09	428272
WBLeanMass_PMID40968291	rs2957590	0.009404	0.001628	T	C	0.4813	7.60326e-09	428272
WBLeanMass_PMID40968291	rs2608701	0.009407	0.001628	G	A	0.4813	7.4817e-09	428272
WBLeanMass_PMID40968291	rs2730804	0.009406	0.001628	A	G	0.4813	7.49894e-09	428272
WBLeanMass_PMID40968291	rs374519508	0.009532	0.001634	AAAAAG	A	0.4823	5.3827e-09	428272
WBLeanMass_PMID40968291	rs1841025	0.009427	0.001627	C	T	0.4813	6.9024e-09	428272
WBLeanMass_PMID40968291	rs2405917	0.009475	0.001631	T	G	0.485	6.30957e-09	428272
WBLeanMass_PMID40968291	rs554167694	0.009399	0.001632	T	TTTGAGATCAGAGTTCAAAGGAGGAATTAGG	0.4859	8.41395e-09	428272
WBLeanMass_PMID40968291	rs2405919	0.009387	0.001632	T	G	0.4858	8.77001e-09	428272
WBLeanMass_PMID40968291	rs11360212	-0.009379	0.001629	T	TC	0.5138	8.59014e-09	428272
WBLeanMass_PMID40968291	rs141950721	0.00941	0.001641	GTAA	G	0.4789	9.7499e-09	428272
WBLeanMass_PMID40968291	rs2730806	0.009426	0.001628	T	A	0.4861	7.09578e-09	428272
WBLeanMass_PMID40968291	rs2199028	0.009338	0.001627	G	A	0.4867	9.52796e-09	428272
WBLeanMass_PMID40968291	rs2733287	0.01026	0.001627	C	A	0.4933	2.88403e-10	428272
WBLeanMass_PMID40968291	rs2034923	0.01026	0.001627	C	A	0.4933	2.86418e-10	428272
WBLeanMass_PMID40968291	rs1458158	0.01021	0.001627	T	C	0.4932	3.53183e-10	428272
WBLeanMass_PMID40968291	rs1458157	0.009975	0.001637	A	G	0.4967	1.11429e-09	428272
WBLeanMass_PMID40968291	rs34819405	0.009481	0.001654	AT	A	0.5656	9.95405e-09	428272
WBLeanMass_PMID40968291	rs1458156	0.01019	0.001627	T	C	0.4931	3.74973e-10	428272
WBLeanMass_PMID40968291	rs2730803	0.01018	0.001627	A	T	0.4931	3.92645e-10	428272
WBLeanMass_PMID40968291	rs2733285	0.01019	0.001628	C	T	0.4934	3.81944e-10	428272
WBLeanMass_PMID40968291	rs2710264	0.009556	0.001637	T	C	0.4903	5.33335e-09	428272
WBLeanMass_PMID40968291	rs2733286	0.00952	0.001636	T	A	0.4902	5.87489e-09	428272
WBLeanMass_PMID40968291	rs2256412	0.009479	0.00163	T	G	0.4881	6.05341e-09	428272
WBLeanMass_PMID40968291	rs2468310	0.009541	0.001637	G	A	0.4908	5.57186e-09	428272
WBLeanMass_PMID40968291	rs285575	0.009453	0.001637	A	G	0.4909	7.72681e-09	428272
WBLeanMass_PMID40968291	rs285556	0.00939	0.00163	T	C	0.4884	8.37529e-09	428272
WBLeanMass_PMID40968291	rs2733284	0.0095	0.001636	A	C	0.491	6.39735e-09	428272
WBLeanMass_PMID40968291	rs285595	0.009411	0.001636	G	A	0.4909	8.79023e-09	428272
WBLeanMass_PMID40968291	rs285593	0.009425	0.001636	C	T	0.4908	8.37529e-09	428272
WBLeanMass_PMID40968291	rs285592	0.009436	0.001637	T	C	0.4908	8.22243e-09	428272
WBLeanMass_PMID40968291	rs285590	0.00971	0.00163	G	A	0.487	2.5527e-09	428272
WBLeanMass_PMID40968291	rs7954518	-0.009673	0.00163	G	T	0.5121	2.94442e-09	428272
WBLeanMass_PMID40968291	rs11180999	-0.009474	0.001641	G	A	0.508	7.78037e-09	428272
WBLeanMass_PMID40968291	rs552435054	-0.01167	0.001895	G	GTTTT	0.2521	7.36207e-10	428272
WBLeanMass_PMID40968291	rs11181528	-0.01341	0.00212	G	A	0.1839	2.54097e-10	428272
WBLeanMass_PMID40968291	rs7307491	0.009895	0.001671	A	G	0.6113	3.16228e-09	428272
WBLeanMass_PMID40968291	rs2019557	0.009823	0.001671	A	G	0.6115	4.14e-09	428272
WBLeanMass_PMID40968291	rs1008040	0.009832	0.001671	T	C	0.6115	4.01791e-09	428272
WBLeanMass_PMID40968291	rs1985217	0.009829	0.001671	A	C	0.6115	4.04576e-09	428272
WBLeanMass_PMID40968291	rs4768414	0.009818	0.001671	T	C	0.6115	4.22669e-09	428272
WBLeanMass_PMID40968291	rs4768415	0.009823	0.001671	A	G	0.6115	4.14954e-09	428272
WBLeanMass_PMID40968291	rs4768416	0.009814	0.001671	A	C	0.6115	4.29536e-09	428272
WBLeanMass_PMID40968291	rs10880309	0.009802	0.001671	T	C	0.6115	4.48745e-09	428272
WBLeanMass_PMID40968291	rs10880310	-0.01337	0.002001	C	T	0.2127	2.34423e-11	428272
WBLeanMass_PMID40968291	rs10880312	-0.01279	0.001988	G	A	0.2187	1.21899e-10	428272
WBLeanMass_PMID40968291	rs1669943	-0.00994	0.001685	A	G	0.3817	3.65595e-09	428272
WBLeanMass_PMID40968291	rs2034614	-0.01071	0.001828	A	G	0.2812	4.60257e-09	428272
WBLeanMass_PMID40968291	rs11181546	-0.01328	0.002036	T	G	0.2067	7.07946e-11	428272
WBLeanMass_PMID40968291	rs12367020	-0.01097	0.001826	T	A	0.2809	1.87068e-09	428272
WBLeanMass_PMID40968291	rs7316200	-0.0135	0.002029	A	G	0.2062	2.88403e-11	428272
WBLeanMass_PMID40968291	rs7302704	-0.01399	0.002048	G	A	0.2027	8.31764e-12	428272
WBLeanMass_PMID40968291	rs1452106	0.01008	0.001655	G	A	0.5655	1.1272e-09	428272
WBLeanMass_PMID40968291	rs117521428	-0.01777	0.003101	T	C	0.08078	9.977e-09	428272
WBLeanMass_PMID40968291	rs6582622	0.01284	0.002219	C	T	0.836	7.09578e-09	428272
WBLeanMass_PMID40968291	rs962683	0.01212	0.002087	T	C	0.8131	6.44169e-09	428272
WBLeanMass_PMID40968291	rs4768106	0.0122	0.002089	C	G	0.8132	5.188e-09	428272
WBLeanMass_PMID40968291	rs4768107	0.01217	0.002088	T	G	0.8129	5.64937e-09	428272
WBLeanMass_PMID40968291	rs6582623	0.01452	0.002419	C	T	0.8677	1.94984e-09	428272
WBLeanMass_PMID40968291	rs7971399	0.01201	0.00209	C	T	0.8128	9.05733e-09	428272
WBLeanMass_PMID40968291	rs11836863	0.01968	0.002872	A	G	0.09626	7.24436e-12	428272
WBLeanMass_PMID40968291	rs141257667	0.03074	0.005052	A	C	0.02739	1.1722e-09	428272
WBLeanMass_PMID40968291	rs74082037	0.02341	0.00287	T	A	0.08832	3.46737e-16	428272
WBLeanMass_PMID40968291	rs61275580	0.02322	0.002925	G	A	0.08561	2.0893e-15	428272
WBLeanMass_PMID40968291	rs114751699	0.02303	0.002896	C	T	0.08686	1.86209e-15	428272
WBLeanMass_PMID40968291	rs34792811	0.01018	0.001763	A	G	0.3484	7.6913e-09	428272
WBLeanMass_PMID40968291	rs2408496	0.01133	0.00171	G	A	0.6475	3.38844e-11	428272
WBLeanMass_PMID40968291	rs75708785	0.02263	0.00289	C	T	0.08726	4.7863e-15	428272
WBLeanMass_PMID40968291	rs74082087	0.02262	0.002861	G	A	0.08898	2.63027e-15	428272
WBLeanMass_PMID40968291	rs7316041	0.0237	0.002892	A	G	0.08697	2.51189e-16	428272
WBLeanMass_PMID40968291	rs2279560	0.01146	0.001705	G	A	0.6431	1.7378e-11	428272
WBLeanMass_PMID40968291	rs1060735	0.01144	0.001705	G	A	0.6431	1.94984e-11	428272
WBLeanMass_PMID40968291	rs2242355	0.01182	0.001664	C	G	0.6114	1.20226e-12	428272
WBLeanMass_PMID40968291	rs7310869	0.0121	0.001661	C	G	0.6116	3.31131e-13	428272
WBLeanMass_PMID40968291	rs2172398	0.01213	0.001662	G	A	0.6117	2.88403e-13	428272
WBLeanMass_PMID40968291	rs2045556	0.01444	0.001763	G	A	0.6849	2.5704e-16	428272
WBLeanMass_PMID40968291	rs12298619	0.01276	0.001678	A	G	0.6191	2.88403e-14	428272
WBLeanMass_PMID40968291	rs7316127	0.01272	0.001678	G	T	0.6191	3.38844e-14	428272
WBLeanMass_PMID40968291	rs34691412	0.01288	0.00168	GA	G	0.6194	1.7378e-14	428272
WBLeanMass_PMID40968291	rs7980775	0.01276	0.001678	G	A	0.619	2.88403e-14	428272
WBLeanMass_PMID40968291	rs7966288	0.01276	0.001678	T	C	0.619	2.88403e-14	428272
WBLeanMass_PMID40968291	rs7965629	0.01276	0.001678	C	G	0.619	2.88403e-14	428272
WBLeanMass_PMID40968291	rs36013499	0.01278	0.00168	AT	A	0.6195	2.88403e-14	428272
WBLeanMass_PMID40968291	rs34053288	0.01211	0.001662	C	CA	0.6117	3.16228e-13	428272
WBLeanMass_PMID40968291	rs11504511	0.01194	0.001664	G	T	0.6133	7.24436e-13	428272
WBLeanMass_PMID40968291	rs10880947	0.01271	0.001678	T	A	0.6188	3.54813e-14	428272
WBLeanMass_PMID40968291	rs4768110	0.01213	0.001661	A	G	0.6115	2.81838e-13	428272
WBLeanMass_PMID40968291	rs4768694	0.01211	0.001661	A	T	0.6116	3.01995e-13	428272
WBLeanMass_PMID40968291	rs112958796	0.02402	0.002924	A	C	0.08509	2.0893e-16	428272
WBLeanMass_PMID40968291	rs35123676	0.0121	0.001661	T	C	0.6113	3.23594e-13	428272
WBLeanMass_PMID40968291	rs7134310	0.01278	0.00168	C	T	0.6178	2.81838e-14	428272
WBLeanMass_PMID40968291	rs3989992	0.01214	0.001661	C	A	0.6119	2.69153e-13	428272
WBLeanMass_PMID40968291	rs2087834	0.01188	0.001662	G	C	0.6126	8.91251e-13	428272
WBLeanMass_PMID40968291	rs11183420	0.0127	0.001677	T	C	0.6188	3.71535e-14	428272
WBLeanMass_PMID40968291	rs12302984	0.0121	0.001661	G	A	0.6116	3.16228e-13	428272
WBLeanMass_PMID40968291	rs7316773	0.0119	0.001664	A	G	0.6132	8.70964e-13	428272
WBLeanMass_PMID40968291	rs79369727	0.02463	0.002922	T	C	0.08517	3.54813e-17	428272
WBLeanMass_PMID40968291	rs60420550	0.01281	0.001683	TAA	T	0.6196	2.75423e-14	428272
WBLeanMass_PMID40968291	rs7315493	0.0127	0.001679	A	G	0.6188	3.89045e-14	428272
WBLeanMass_PMID40968291	rs1492892	0.01254	0.001669	A	C	0.6131	5.62341e-14	428272
WBLeanMass_PMID40968291	rs35497251	0.01249	0.001669	A	C	0.6129	7.07946e-14	428272
WBLeanMass_PMID40968291	rs7967669	0.01255	0.001669	T	C	0.6131	5.62341e-14	428272
WBLeanMass_PMID40968291	rs12310125	0.01234	0.001662	G	A	0.6099	1.12202e-13	428272
WBLeanMass_PMID40968291	rs2018424	0.01249	0.001668	T	C	0.6125	7.07946e-14	428272
WBLeanMass_PMID40968291	rs6582625	0.01291	0.001678	A	G	0.6167	1.44544e-14	428272
WBLeanMass_PMID40968291	rs189546204	0.05528	0.009417	A	G	0.008669	4.36516e-09	428272
WBLeanMass_PMID40968291	rs7953659	0.01258	0.001669	G	A	0.6131	5.01187e-14	428272
WBLeanMass_PMID40968291	rs7304622	0.013	0.001678	A	G	0.6169	9.33254e-15	428272
WBLeanMass_PMID40968291	rs7135897	0.013	0.001678	G	A	0.6169	9.33254e-15	428272
WBLeanMass_PMID40968291	rs10785617	0.01301	0.001678	C	T	0.6169	9.33254e-15	428272
WBLeanMass_PMID40968291	rs9739905	0.01235	0.001672	A	G	0.6071	1.44544e-13	428272
WBLeanMass_PMID40968291	rs142835574	0.01235	0.001664	A	AT	0.6096	1.12202e-13	428272
WBLeanMass_PMID40968291	rs7306913	0.01299	0.001681	G	T	0.6164	1.07152e-14	428272
WBLeanMass_PMID40968291	rs12318500	0.0123	0.001664	C	T	0.6096	1.41254e-13	428272
WBLeanMass_PMID40968291	rs12296457	0.01251	0.001671	T	G	0.6128	6.91831e-14	428272
WBLeanMass_PMID40968291	rs11183428	0.01295	0.00168	C	T	0.6167	1.25893e-14	428272
WBLeanMass_PMID40968291	rs12298345	0.0123	0.001664	T	G	0.6096	1.41254e-13	428272
WBLeanMass_PMID40968291	rs12320532	0.0123	0.001664	G	T	0.6096	1.41254e-13	428272
WBLeanMass_PMID40968291	rs7957665	0.01293	0.001681	A	G	0.6169	1.44544e-14	428272
WBLeanMass_PMID40968291	rs6582626	0.01259	0.00167	G	T	0.6128	4.89779e-14	428272
WBLeanMass_PMID40968291	rs6582627	0.01258	0.00167	C	T	0.6128	5.01187e-14	428272
WBLeanMass_PMID40968291	rs10880952	0.01229	0.001663	A	T	0.6095	1.44544e-13	428272
WBLeanMass_PMID40968291	rs7296484	0.01253	0.001671	A	G	0.6129	6.60693e-14	428272
WBLeanMass_PMID40968291	rs7297536	0.01252	0.001671	T	C	0.6127	6.60693e-14	428272
WBLeanMass_PMID40968291	rs147896158	0.0273	0.003023	T	C	0.08044	1.7378e-19	428272
WBLeanMass_PMID40968291	rs11531294	0.01297	0.00168	C	T	0.6168	1.20226e-14	428272
WBLeanMass_PMID40968291	rs4768111	0.01259	0.00167	C	T	0.6129	4.67735e-14	428272
WBLeanMass_PMID40968291	rs12299454	0.01266	0.001669	C	T	0.6123	3.31131e-14	428272
WBLeanMass_PMID40968291	rs11183433	0.01248	0.00167	G	C	0.6129	7.76247e-14	428272
WBLeanMass_PMID40968291	rs12580583	0.0123	0.001662	G	C	0.6097	1.34896e-13	428272
WBLeanMass_PMID40968291	rs7970911	0.01292	0.001678	G	T	0.6165	1.38038e-14	428272
WBLeanMass_PMID40968291	rs1586905	0.01262	0.001672	A	T	0.6131	4.46684e-14	428272
WBLeanMass_PMID40968291	rs4768113	0.0123	0.001662	A	T	0.6097	1.38038e-13	428272
WBLeanMass_PMID40968291	rs7314069	0.0123	0.001668	C	T	0.6124	1.69824e-13	428272
WBLeanMass_PMID40968291	rs7976362	0.01255	0.00167	G	A	0.613	5.88844e-14	428272
WBLeanMass_PMID40968291	rs7134855	0.01227	0.001663	G	A	0.6097	1.58489e-13	428272
WBLeanMass_PMID40968291	rs59919892	0.01252	0.00167	G	A	0.613	6.60693e-14	428272
WBLeanMass_PMID40968291	rs200493221	0.0128	0.001671	T	TAC	0.6083	1.8197e-14	428272
WBLeanMass_PMID40968291	rs5016479	0.01313	0.001683	T	G	0.6184	6.16595e-15	428272
WBLeanMass_PMID40968291	rs11183438	0.01342	0.00168	T	A	0.5873	1.38038e-15	428272
WBLeanMass_PMID40968291	rs4438106	0.01235	0.001663	T	G	0.6098	1.14815e-13	428272
WBLeanMass_PMID40968291	rs35469750	0.01268	0.001673	AT	A	0.6132	3.63078e-14	428272
WBLeanMass_PMID40968291	rs4768695	0.01232	0.001663	A	G	0.6098	1.25893e-13	428272
WBLeanMass_PMID40968291	rs11183441	0.01233	0.001663	A	G	0.6098	1.25893e-13	428272
WBLeanMass_PMID40968291	rs34119192	0.01251	0.00167	G	T	0.6129	6.91831e-14	428272
WBLeanMass_PMID40968291	rs2408504	0.01291	0.001679	A	G	0.6169	1.47911e-14	428272
WBLeanMass_PMID40968291	rs2408505	0.01237	0.001664	A	C	0.6097	1.04713e-13	428272
WBLeanMass_PMID40968291	rs9795971	0.01281	0.001668	T	C	0.6126	1.58489e-14	428272
WBLeanMass_PMID40968291	rs149029483	0.02713	0.004645	A	G	0.0326	5.21195e-09	428272
WBLeanMass_PMID40968291	rs7979514	0.01251	0.001664	A	G	0.6109	5.62341e-14	428272
WBLeanMass_PMID40968291	rs4586238	0.01316	0.00168	C	T	0.6178	4.67735e-15	428272
WBLeanMass_PMID40968291	rs10467213	0.01328	0.001679	A	T	0.6177	2.51189e-15	428272
WBLeanMass_PMID40968291	rs898242	0.01314	0.001668	T	C	0.6129	3.38844e-15	428272
WBLeanMass_PMID40968291	rs12311507	0.01285	0.001666	A	T	0.6119	1.23027e-14	428272
WBLeanMass_PMID40968291	rs12816413	0.01293	0.001666	C	T	0.612	8.51138e-15	428272
WBLeanMass_PMID40968291	rs9669381	0.01285	0.001666	A	G	0.6119	1.20226e-14	428272
WBLeanMass_PMID40968291	rs9669051	0.01329	0.001679	G	T	0.6177	2.45471e-15	428272
WBLeanMass_PMID40968291	rs7967549	0.01286	0.001665	A	G	0.6117	1.12202e-14	428272
WBLeanMass_PMID40968291	rs7958774	0.01328	0.001679	G	A	0.6177	2.5704e-15	428272
WBLeanMass_PMID40968291	rs2408506	0.01286	0.001665	T	C	0.6117	1.1749e-14	428272
WBLeanMass_PMID40968291	rs7488482	0.01307	0.001682	T	C	0.6177	7.94328e-15	428272
WBLeanMass_PMID40968291	rs10880953	0.0129	0.001666	T	A	0.612	9.54993e-15	428272
WBLeanMass_PMID40968291	rs4768696	0.01312	0.001684	A	G	0.6224	6.76083e-15	428272
WBLeanMass_PMID40968291	rs4238102	0.01292	0.001669	A	T	0.6161	1e-14	428272
WBLeanMass_PMID40968291	rs11287902	0.01284	0.001666	G	GC	0.6106	1.25893e-14	428272
WBLeanMass_PMID40968291	rs1471223	0.01375	0.00166	T	G	0.6068	1.25893e-16	428272
WBLeanMass_PMID40968291	rs77057502	0.02896	0.003186	A	G	0.07018	1e-19	428272
WBLeanMass_PMID40968291	rs1492894	0.01402	0.001662	T	C	0.6079	3.31131e-17	428272
WBLeanMass_PMID40968291	rs113917679	0.02895	0.003186	A	G	0.07018	1e-19	428272
WBLeanMass_PMID40968291	rs2408507	0.01442	0.001675	G	A	0.6136	7.4131e-18	428272
WBLeanMass_PMID40968291	rs2408508	0.01374	0.00166	C	T	0.6068	1.25893e-16	428272
WBLeanMass_PMID40968291	rs7132228	0.0137	0.00166	A	G	0.6068	1.51356e-16	428272
WBLeanMass_PMID40968291	rs114390638	0.02937	0.003198	T	C	0.06969	4.16869e-20	428272
WBLeanMass_PMID40968291	rs4768115	0.01397	0.001662	C	G	0.608	4.36516e-17	428272
WBLeanMass_PMID40968291	rs4768116	0.01369	0.00166	T	G	0.6068	1.62181e-16	428272
WBLeanMass_PMID40968291	rs4547171	0.01396	0.001662	G	A	0.608	4.46684e-17	428272
WBLeanMass_PMID40968291	rs2169030	0.01396	0.001662	C	A	0.6081	4.36516e-17	428272
WBLeanMass_PMID40968291	rs1079780	0.01438	0.001675	T	C	0.6137	8.91251e-18	428272
WBLeanMass_PMID40968291	rs148992292	0.03623	0.005852	T	C	0.02062	6.01174e-10	428272
WBLeanMass_PMID40968291	rs12816358	0.01417	0.001676	G	A	0.614	2.81838e-17	428272
WBLeanMass_PMID40968291	rs12317787	0.01383	0.001661	C	T	0.6078	8.31764e-17	428272
WBLeanMass_PMID40968291	rs9668077	0.01445	0.001677	G	A	0.6142	6.91831e-18	428272
WBLeanMass_PMID40968291	rs4768698	0.01397	0.001658	G	A	0.6071	3.54813e-17	428272
WBLeanMass_PMID40968291	rs113307521	0.0288	0.003144	C	T	0.07199	5.24807e-20	428272
WBLeanMass_PMID40968291	rs182393600	0.05657	0.009849	A	T	0.00788	9.24698e-09	428272
WBLeanMass_PMID40968291	rs7974529	0.01402	0.001658	G	A	0.6072	2.69153e-17	428272
WBLeanMass_PMID40968291	rs7960147	0.01448	0.001675	T	C	0.6146	5.37032e-18	428272
WBLeanMass_PMID40968291	rs74659601	0.02952	0.003173	A	G	0.07097	1.38038e-20	428272
WBLeanMass_PMID40968291	rs7961994	0.01469	0.001673	T	A	0.6144	1.62181e-18	428272
WBLeanMass_PMID40968291	rs3782904	0.01392	0.001657	C	T	0.6072	4.36516e-17	428272
WBLeanMass_PMID40968291	rs2307061	0.0145	0.001674	G	A	0.6147	4.67735e-18	428272
WBLeanMass_PMID40968291	rs7968173	0.01458	0.001674	A	T	0.6146	3.01995e-18	428272
WBLeanMass_PMID40968291	rs7968283	0.01461	0.001672	C	T	0.6142	2.34423e-18	428272
WBLeanMass_PMID40968291	rs7965930	-0.01263	0.002161	T	A	0.1773	5.05825e-09	428272
WBLeanMass_PMID40968291	rs956910	0.01394	0.001657	G	A	0.6072	3.98107e-17	428272
WBLeanMass_PMID40968291	rs78737912	0.02892	0.003159	G	A	0.07141	5.49541e-20	428272
WBLeanMass_PMID40968291	rs3832874	0.01449	0.00168	CTAA	C	0.6154	6.30957e-18	428272
WBLeanMass_PMID40968291	rs10880959	0.01464	0.001677	A	G	0.6146	2.51189e-18	428272
WBLeanMass_PMID40968291	rs10880960	0.01463	0.001677	G	T	0.6146	2.69153e-18	428272
WBLeanMass_PMID40968291	rs79341851	0.02873	0.003156	A	G	0.07132	8.70964e-20	428272
WBLeanMass_PMID40968291	rs57199226	0.02789	0.003025	A	G	0.07818	2.95121e-20	428272
WBLeanMass_PMID40968291	rs78716285	0.02828	0.003145	G	A	0.07161	2.45471e-19	428272
WBLeanMass_PMID40968291	rs2897968	0.01521	0.001677	A	G	0.612	1.20226e-19	428272
WBLeanMass_PMID40968291	rs10880961	0.01505	0.001674	G	C	0.611	2.5704e-19	428272
WBLeanMass_PMID40968291	rs55795804	0.02793	0.003037	T	C	0.07765	3.71535e-20	428272
WBLeanMass_PMID40968291	rs11834593	0.02442	0.003023	A	T	0.079	6.60693e-16	428272
WBLeanMass_PMID40968291	rs57786829	0.02816	0.003051	CT	C	0.07721	2.69153e-20	428272
WBLeanMass_PMID40968291	rs7967840	0.02793	0.003041	G	A	0.07738	4.0738e-20	428272
WBLeanMass_PMID40968291	rs11833812	0.02768	0.003044	T	C	0.07695	9.54993e-20	428272
WBLeanMass_PMID40968291	rs59848361	0.02821	0.003036	T	C	0.07753	1.54882e-20	428272
WBLeanMass_PMID40968291	rs113429390	0.02547	0.003	AG	A	0.08491	2.04174e-17	428272
WBLeanMass_PMID40968291	rs7979418	0.01492	0.001678	G	A	0.6121	6.0256e-19	428272
WBLeanMass_PMID40968291	rs76020294	0.02767	0.003152	G	C	0.07135	1.65959e-18	428272
WBLeanMass_PMID40968291	rs144489425	0.02872	0.003164	TGGCGGGGCTAGGG	T	0.07314	1.09648e-19	428272
WBLeanMass_PMID40968291	rs111480490	0.02819	0.003158	T	A	0.07121	4.46684e-19	428272
WBLeanMass_PMID40968291	rs1948425	0.02772	0.003044	T	G	0.07717	8.51138e-20	428272
WBLeanMass_PMID40968291	rs59546893	0.02822	0.003168	G	A	0.07065	5.12861e-19	428272
WBLeanMass_PMID40968291	rs76876820	0.02791	0.003154	G	A	0.0711	8.91251e-19	428272
WBLeanMass_PMID40968291	rs11183453	0.02773	0.003043	C	T	0.07719	7.94328e-20	428272
WBLeanMass_PMID40968291	rs75963178	0.0279	0.003153	A	T	0.0711	8.70964e-19	428272
WBLeanMass_PMID40968291	rs2307059	0.02769	0.003042	G	T	0.07723	8.91251e-20	428272
WBLeanMass_PMID40968291	rs113096437	0.02802	0.003155	G	A	0.07103	6.76083e-19	428272
WBLeanMass_PMID40968291	rs73282593	0.02763	0.003043	G	C	0.07722	1.07152e-19	428272
WBLeanMass_PMID40968291	rs78352844	0.02816	0.003151	C	A	0.07124	3.98107e-19	428272
WBLeanMass_PMID40968291	rs12099669	0.01592	0.001785	A	G	0.7025	4.7863e-19	428272
WBLeanMass_PMID40968291	rs58545634	0.02817	0.003151	G	A	0.07124	3.89045e-19	428272
WBLeanMass_PMID40968291	rs4768118	0.01495	0.001763	C	T	0.6965	2.29087e-17	428272
WBLeanMass_PMID40968291	rs1125909	0.01588	0.001785	A	G	0.7025	5.49541e-19	428272
WBLeanMass_PMID40968291	rs77069689	0.02835	0.003155	T	C	0.07108	2.5704e-19	428272
WBLeanMass_PMID40968291	rs80020252	0.02798	0.003151	T	C	0.07124	6.60693e-19	428272
WBLeanMass_PMID40968291	rs78092464	0.02798	0.003151	T	G	0.07124	6.60693e-19	428272
WBLeanMass_PMID40968291	rs75318978	0.02832	0.003156	C	A	0.07104	2.88403e-19	428272
WBLeanMass_PMID40968291	rs111313433	0.02898	0.003226	T	C	0.06786	2.63027e-19	428272
WBLeanMass_PMID40968291	rs10748447	0.01451	0.001768	C	T	0.6998	2.23872e-16	428272
WBLeanMass_PMID40968291	rs139316562	0.02938	0.003233	A	G	0.06765	1e-19	428272
WBLeanMass_PMID40968291	rs7312259	0.01565	0.00179	C	T	0.7057	2.23872e-18	428272
WBLeanMass_PMID40968291	rs148140848	0.02951	0.003237	G	A	0.06752	7.76247e-20	428272
WBLeanMass_PMID40968291	rs4768704	0.01561	0.001791	A	G	0.706	2.95121e-18	428272
WBLeanMass_PMID40968291	rs113635389	0.0291	0.003232	T	A	0.06775	2.18776e-19	428272
WBLeanMass_PMID40968291	rs79276338	0.01559	0.001791	T	G	0.706	3.23594e-18	428272
WBLeanMass_PMID40968291	rs6582642	0.01449	0.001769	G	A	0.6998	2.51189e-16	428272
WBLeanMass_PMID40968291	rs79079205	0.02928	0.003235	A	G	0.06768	1.41254e-19	428272
WBLeanMass_PMID40968291	rs6582643	0.01553	0.00179	C	T	0.7058	3.98107e-18	428272
WBLeanMass_PMID40968291	rs75636568	0.02883	0.00323	T	A	0.0679	4.46684e-19	428272
WBLeanMass_PMID40968291	rs4427617	0.01551	0.001789	G	A	0.7058	4.36516e-18	428272
WBLeanMass_PMID40968291	rs12314541	0.01439	0.001767	C	T	0.6998	3.80189e-16	428272
WBLeanMass_PMID40968291	rs374514636	0.02941	0.003247	G	A	0.06746	1.31826e-19	428272
WBLeanMass_PMID40968291	rs2131371	0.0156	0.001794	C	A	0.7071	3.31131e-18	428272
WBLeanMass_PMID40968291	rs2408497	0.01344	0.001682	G	A	0.6336	1.34896e-15	428272
WBLeanMass_PMID40968291	rs2408498	0.01445	0.001767	A	G	0.6998	2.88403e-16	428272
WBLeanMass_PMID40968291	rs79231641	0.02918	0.003236	T	C	0.06768	1.94984e-19	428272
WBLeanMass_PMID40968291	rs9669403	0.01174	0.00167	A	G	0.4048	2.0893e-12	428272
WBLeanMass_PMID40968291	rs9669404	0.01457	0.001767	A	G	0.7002	1.65959e-16	428272
WBLeanMass_PMID40968291	rs7976280	0.0135	0.001682	A	G	0.6335	9.77237e-16	428272
WBLeanMass_PMID40968291	rs10880966	0.01351	0.001682	G	C	0.6336	9.33254e-16	428272
WBLeanMass_PMID40968291	rs34484394	0.0145	0.001767	TA	T	0.6997	2.39883e-16	428272
WBLeanMass_PMID40968291	rs10748448	0.01446	0.001767	T	C	0.6994	2.75423e-16	428272
WBLeanMass_PMID40968291	rs1472178	0.01556	0.001789	C	T	0.7059	3.46737e-18	428272
WBLeanMass_PMID40968291	rs2220727	0.01394	0.001772	A	G	0.7031	3.71535e-15	428272
WBLeanMass_PMID40968291	rs6582645	0.01394	0.001772	T	C	0.7031	3.63078e-15	428272
WBLeanMass_PMID40968291	rs4768709	0.01501	0.001795	G	A	0.7093	6.16595e-17	428272
WBLeanMass_PMID40968291	rs9971879	0.01393	0.001772	C	T	0.7031	3.89045e-15	428272
WBLeanMass_PMID40968291	rs112765132	0.01227	0.001754	AAACT	A	0.68	2.63027e-12	428272
WBLeanMass_PMID40968291	rs4768119	0.01501	0.001795	A	G	0.7093	6.16595e-17	428272
WBLeanMass_PMID40968291	rs199828452	0.03129	0.004363	G	GT	0.0371	7.4131e-13	428272
WBLeanMass_PMID40968291	rs4768710	0.01392	0.001772	A	G	0.7031	3.98107e-15	428272
WBLeanMass_PMID40968291	rs1492895	0.01391	0.001772	T	C	0.7031	4.16869e-15	428272
WBLeanMass_PMID40968291	rs4258438	0.01499	0.001795	A	G	0.7093	6.60693e-17	428272
WBLeanMass_PMID40968291	rs2897951	0.01397	0.001772	A	G	0.7028	3.23594e-15	428272
WBLeanMass_PMID40968291	rs143624743	0.03634	0.005029	A	G	0.02757	4.89779e-13	428272
WBLeanMass_PMID40968291	rs1472179	0.0149	0.001792	C	T	0.7088	9.54993e-17	428272
WBLeanMass_PMID40968291	rs4768711	0.01389	0.001772	C	T	0.7031	4.57088e-15	428272
WBLeanMass_PMID40968291	rs4768712	0.01393	0.001772	C	T	0.703	3.80189e-15	428272
WBLeanMass_PMID40968291	rs10880967	0.01392	0.001772	C	T	0.7031	4.0738e-15	428272
WBLeanMass_PMID40968291	rs80244992	0.03044	0.004139	T	C	0.04009	1.94984e-13	428272
WBLeanMass_PMID40968291	rs7968897	0.01502	0.001795	A	T	0.7094	5.88844e-17	428272
WBLeanMass_PMID40968291	rs6582646	0.01501	0.001795	A	T	0.7094	6.16595e-17	428272
WBLeanMass_PMID40968291	rs4768713	0.01391	0.001772	G	A	0.703	4.2658e-15	428272
WBLeanMass_PMID40968291	rs4768714	0.01391	0.001772	A	T	0.703	4.16869e-15	428272
WBLeanMass_PMID40968291	rs57753981	0.01499	0.001801	TC	T	0.7106	8.51138e-17	428272
WBLeanMass_PMID40968291	rs4768715	0.01389	0.001772	C	G	0.7031	4.57088e-15	428272
WBLeanMass_PMID40968291	rs149432026	0.02942	0.004124	A	T	0.04037	9.77237e-13	428272
WBLeanMass_PMID40968291	rs12833916	0.01393	0.001772	T	A	0.7031	3.80189e-15	428272
WBLeanMass_PMID40968291	rs146158281	0.01478	0.001791	T	C	0.7078	1.54882e-16	428272
WBLeanMass_PMID40968291	rs79383036	0.01392	0.001773	G	T	0.7028	4.0738e-15	428272
WBLeanMass_PMID40968291	rs11534993	0.01291	0.001684	C	T	0.6368	1.7378e-14	428272
WBLeanMass_PMID40968291	rs11531206	0.01392	0.001772	G	T	0.7031	4.0738e-15	428272
WBLeanMass_PMID40968291	rs11532522	0.01493	0.001795	G	T	0.7093	9.12011e-17	428272
WBLeanMass_PMID40968291	rs201826298	0.01412	0.001791	AGGTGT	A	0.7008	3.0903e-15	428272
WBLeanMass_PMID40968291	rs145679311	0.03149	0.004174	A	G	0.03956	4.57088e-14	428272
WBLeanMass_PMID40968291	rs200599986	0.01376	0.001773	A	G	0.7014	8.51138e-15	428272
WBLeanMass_PMID40968291	rs181353083	0.01376	0.001773	G	A	0.7014	8.51138e-15	428272
WBLeanMass_PMID40968291	rs186694587	0.01376	0.001773	G	T	0.7014	8.51138e-15	428272
WBLeanMass_PMID40968291	rs6582650	0.01475	0.00179	A	G	0.703	1.77828e-16	428272
WBLeanMass_PMID40968291	rs6582651	0.01267	0.001684	G	T	0.6303	5.37032e-14	428272
WBLeanMass_PMID40968291	rs7486596	0.01478	0.001789	G	A	0.7076	1.47911e-16	428272
WBLeanMass_PMID40968291	rs7487828	0.01478	0.001791	C	T	0.7078	1.54882e-16	428272
WBLeanMass_PMID40968291	rs7488450	0.01498	0.001795	C	T	0.7092	7.07946e-17	428272
WBLeanMass_PMID40968291	rs12832425	0.01289	0.001684	T	A	0.6368	1.99526e-14	428272
WBLeanMass_PMID40968291	rs12813763	0.01289	0.001684	G	T	0.6368	1.99526e-14	428272
WBLeanMass_PMID40968291	rs10880968	0.0139	0.001772	T	C	0.7031	4.36516e-15	428272
WBLeanMass_PMID40968291	rs12814341	0.01291	0.001684	C	T	0.6368	1.8197e-14	428272
WBLeanMass_PMID40968291	rs11183478	0.01478	0.00179	A	G	0.7078	1.54882e-16	428272
WBLeanMass_PMID40968291	rs11183479	0.01499	0.001795	C	T	0.7092	6.76083e-17	428272
WBLeanMass_PMID40968291	rs10785627	0.01391	0.001772	A	G	0.703	4.2658e-15	428272
WBLeanMass_PMID40968291	rs5797981	0.0138	0.001774	G	GTTGT	0.7034	7.24436e-15	428272
WBLeanMass_PMID40968291	rs117093706	0.04392	0.007396	C	T	0.01342	2.88403e-09	428272
WBLeanMass_PMID40968291	rs35884233	0.01398	0.001779	TG	T	0.7048	3.80189e-15	428272
WBLeanMass_PMID40968291	rs7295129	0.01388	0.001773	G	A	0.7033	4.89779e-15	428272
WBLeanMass_PMID40968291	rs6582653	0.01412	0.001774	T	C	0.7032	1.7378e-15	428272
WBLeanMass_PMID40968291	rs3936214	0.01498	0.001795	C	T	0.7093	6.91831e-17	428272
WBLeanMass_PMID40968291	rs4072304	0.01477	0.00179	G	A	0.7078	1.54882e-16	428272
WBLeanMass_PMID40968291	rs7486495	0.01388	0.001773	G	A	0.7033	4.89779e-15	428272
WBLeanMass_PMID40968291	rs11183483	0.01478	0.00179	A	G	0.7078	1.47911e-16	428272
WBLeanMass_PMID40968291	rs10880969	0.01498	0.001795	C	T	0.7093	6.91831e-17	428272
WBLeanMass_PMID40968291	rs7486580	0.01389	0.001773	A	C	0.7033	4.67735e-15	428272
WBLeanMass_PMID40968291	rs7489242	0.0149	0.001792	G	A	0.7088	9.12011e-17	428272
WBLeanMass_PMID40968291	rs4768121	0.01312	0.001683	G	A	0.6349	6.30957e-15	428272
WBLeanMass_PMID40968291	rs36000223	0.01344	0.001746	TGTG	T	0.6781	1.34896e-14	428272
WBLeanMass_PMID40968291	rs117254967	0.03147	0.004229	G	A	0.0388	1e-13	428272
WBLeanMass_PMID40968291	rs7485580	0.01406	0.001769	C	A	0.7013	1.94984e-15	428272
WBLeanMass_PMID40968291	rs79336706	0.03046	0.004115	G	A	0.04042	1.34896e-13	428272
WBLeanMass_PMID40968291	rs10880970	0.01404	0.00177	G	A	0.7013	2.13796e-15	428272
WBLeanMass_PMID40968291	rs7485599	0.01516	0.001792	G	A	0.7073	2.69153e-17	428272
WBLeanMass_PMID40968291	rs7311504	0.01406	0.001769	A	G	0.7013	1.94984e-15	428272
WBLeanMass_PMID40968291	rs7301001	0.01309	0.001683	C	T	0.6348	7.24436e-15	428272
WBLeanMass_PMID40968291	rs12832777	0.01502	0.001789	C	T	0.7067	4.67735e-17	428272
WBLeanMass_PMID40968291	rs4768716	0.01516	0.001792	G	A	0.7073	2.69153e-17	428272
WBLeanMass_PMID40968291	rs10718199	0.01513	0.001792	A	AT	0.7075	3.16228e-17	428272
WBLeanMass_PMID40968291	rs4768717	0.01408	0.00177	T	C	0.7008	1.77828e-15	428272
WBLeanMass_PMID40968291	rs776587471	0.01277	0.001709	G	GGCTT	0.607	7.76247e-14	428272
WBLeanMass_PMID40968291	rs4768122	0.01515	0.001792	G	A	0.7073	2.75423e-17	428272
WBLeanMass_PMID40968291	rs141364729	0.03683	0.005928	T	A	0.01995	5.19996e-10	428272
WBLeanMass_PMID40968291	rs4076247	0.01402	0.001769	C	A	0.7013	2.29087e-15	428272
WBLeanMass_PMID40968291	rs4768718	0.01433	0.001771	C	G	0.7016	5.7544e-16	428272
WBLeanMass_PMID40968291	rs12822345	0.01436	0.001775	C	G	0.7028	5.7544e-16	428272
WBLeanMass_PMID40968291	rs12824565	0.01435	0.001775	G	A	0.7027	6.0256e-16	428272
WBLeanMass_PMID40968291	rs11183484	0.01436	0.001771	G	A	0.7017	5.01187e-16	428272
WBLeanMass_PMID40968291	rs67249026	0.01437	0.001771	C	T	0.7017	4.89779e-16	428272
WBLeanMass_PMID40968291	rs12814298	0.01307	0.001683	G	T	0.6349	7.94328e-15	428272
WBLeanMass_PMID40968291	rs11183486	0.01431	0.001771	C	A	0.7019	6.60693e-16	428272
WBLeanMass_PMID40968291	rs12319162	0.01407	0.00177	C	T	0.7013	1.8197e-15	428272
WBLeanMass_PMID40968291	rs7134289	0.01411	0.001769	A	G	0.7011	1.51356e-15	428272
WBLeanMass_PMID40968291	rs5797983	0.01404	0.001771	AGT	A	0.7016	2.23872e-15	428272
WBLeanMass_PMID40968291	rs10880971	0.01469	0.001784	A	G	0.7053	1.77828e-16	428272
WBLeanMass_PMID40968291	rs7959731	0.01411	0.001769	T	G	0.7011	1.51356e-15	428272
WBLeanMass_PMID40968291	rs4768719	0.01529	0.001791	G	A	0.7072	1.38038e-17	428272
WBLeanMass_PMID40968291	rs10467214	0.01469	0.001784	G	A	0.7053	1.77828e-16	428272
WBLeanMass_PMID40968291	rs142120185	0.02638	0.003865	T	TTTTG	0.05524	8.91251e-12	428272
WBLeanMass_PMID40968291	rs4768720	0.01469	0.001784	T	A	0.7053	1.77828e-16	428272
WBLeanMass_PMID40968291	rs4768721	0.01468	0.001784	A	G	0.7053	1.86209e-16	428272
WBLeanMass_PMID40968291	rs11183488	0.01497	0.001787	G	A	0.7059	5.49541e-17	428272
WBLeanMass_PMID40968291	rs12298616	0.01469	0.001784	G	A	0.7053	1.77828e-16	428272
WBLeanMass_PMID40968291	rs7486532	0.01498	0.001787	G	T	0.7058	5.37032e-17	428272
WBLeanMass_PMID40968291	rs35029658	0.01501	0.001788	CT	C	0.7058	4.7863e-17	428272
WBLeanMass_PMID40968291	rs4768723	0.0147	0.001784	T	C	0.7053	1.7378e-16	428272
WBLeanMass_PMID40968291	rs12827740	0.01307	0.001683	A	T	0.635	7.94328e-15	428272
WBLeanMass_PMID40968291	rs4768724	0.01434	0.001771	T	C	0.702	5.7544e-16	428272
WBLeanMass_PMID40968291	rs4768725	0.0144	0.001772	C	T	0.7017	4.46684e-16	428272
WBLeanMass_PMID40968291	rs4768123	0.01511	0.001792	A	G	0.7071	3.38844e-17	428272
WBLeanMass_PMID40968291	rs5797986	0.01484	0.001776	TG	T	0.7031	6.45654e-17	428272
WBLeanMass_PMID40968291	rs10880973	0.01414	0.00177	A	C	0.7012	1.34896e-15	428272
WBLeanMass_PMID40968291	rs10785628	0.01517	0.001793	G	T	0.7074	2.5704e-17	428272
WBLeanMass_PMID40968291	rs10785629	0.01431	0.001771	A	G	0.7015	6.45654e-16	428272
WBLeanMass_PMID40968291	rs6582657	0.01471	0.001775	G	T	0.7031	1.12202e-16	428272
WBLeanMass_PMID40968291	rs6582658	0.01457	0.001773	A	G	0.7021	2.0893e-16	428272
WBLeanMass_PMID40968291	rs118037017	0.03144	0.004232	T	C	0.03879	1.09648e-13	428272
WBLeanMass_PMID40968291	rs10748450	0.01451	0.001775	T	C	0.7027	2.95121e-16	428272
WBLeanMass_PMID40968291	rs4077708	0.01512	0.001796	G	A	0.7074	3.80189e-17	428272
WBLeanMass_PMID40968291	rs5797987	0.01482	0.001798	C	CCAAGAT	0.707	1.7378e-16	428272
WBLeanMass_PMID40968291	rs4077707	0.01456	0.001791	C	T	0.7067	4.36516e-16	428272
WBLeanMass_PMID40968291	rs4768726	0.012	0.001784	G	A	0.6995	1.7378e-11	428272
WBLeanMass_PMID40968291	rs7980455	0.01221	0.001773	A	G	0.6962	5.7544e-12	428272
WBLeanMass_PMID40968291	rs6582659	0.01222	0.001773	G	T	0.6963	5.37032e-12	428272
WBLeanMass_PMID40968291	rs7956314	0.01186	0.001756	A	G	0.6918	1.44544e-11	428272
WBLeanMass_PMID40968291	rs11374977	0.01227	0.001758	GT	G	0.6923	2.95121e-12	428272
WBLeanMass_PMID40968291	rs11837427	0.01228	0.001773	G	A	0.6963	4.2658e-12	428272
WBLeanMass_PMID40968291	rs9706460	0.01194	0.001755	G	A	0.6917	1.04713e-11	428272
WBLeanMass_PMID40968291	rs9706162	0.0123	0.00177	G	C	0.6951	3.71535e-12	428272
WBLeanMass_PMID40968291	rs9706520	0.01195	0.001755	G	A	0.6917	1e-11	428272
WBLeanMass_PMID40968291	rs4768727	0.01173	0.001755	G	C	0.6914	2.34423e-11	428272
WBLeanMass_PMID40968291	rs11447960	0.01236	0.001779	AG	A	0.6983	3.63078e-12	428272
WBLeanMass_PMID40968291	rs35959712	0.01236	0.001779	T	C	0.6983	3.63078e-12	428272
WBLeanMass_PMID40968291	rs7488577	0.01218	0.001773	A	T	0.696	6.45654e-12	428272
WBLeanMass_PMID40968291	rs7486915	0.01155	0.001752	T	C	0.6896	4.36516e-11	428272
WBLeanMass_PMID40968291	rs3925101	0.01152	0.001752	T	C	0.6896	4.89779e-11	428272
WBLeanMass_PMID40968291	rs7960808	0.01155	0.001753	C	T	0.6896	4.46684e-11	428272
WBLeanMass_PMID40968291	rs6582660	0.01204	0.001756	A	C	0.6908	7.24436e-12	428272
WBLeanMass_PMID40968291	rs6582661	0.01204	0.001756	T	C	0.6908	7.07946e-12	428272
WBLeanMass_PMID40968291	rs7488144	0.01178	0.001754	C	G	0.6896	1.86209e-11	428272
WBLeanMass_PMID40968291	rs10880974	0.01204	0.001757	C	T	0.6915	7.24436e-12	428272
WBLeanMass_PMID40968291	rs7954645	0.01163	0.001753	A	G	0.6895	3.31131e-11	428272
WBLeanMass_PMID40968291	rs118142114	0.03405	0.005769	G	C	0.02095	3.58096e-09	428272
WBLeanMass_PMID40968291	rs12313929	0.01195	0.001756	A	G	0.691	1.02329e-11	428272
WBLeanMass_PMID40968291	rs4768728	0.01231	0.001774	G	A	0.696	3.98107e-12	428272
WBLeanMass_PMID40968291	rs4768729	0.01231	0.001774	G	A	0.696	3.98107e-12	428272
WBLeanMass_PMID40968291	rs11183502	0.01238	0.001774	G	T	0.6959	2.95121e-12	428272
WBLeanMass_PMID40968291	rs4768730	0.0121	0.001757	C	T	0.6914	5.62341e-12	428272
WBLeanMass_PMID40968291	rs6582663	0.01203	0.001756	T	A	0.6905	7.24436e-12	428272
WBLeanMass_PMID40968291	rs7964767	0.01166	0.001755	G	A	0.6902	3.01995e-11	428272
WBLeanMass_PMID40968291	rs11183503	0.01236	0.001774	G	C	0.696	3.31131e-12	428272
WBLeanMass_PMID40968291	rs140188392	0.0272	0.004343	A	G	0.03722	3.74111e-10	428272
WBLeanMass_PMID40968291	rs11183504	0.01239	0.001774	A	G	0.6959	2.88403e-12	428272
WBLeanMass_PMID40968291	rs868331023	0.02482	0.003804	C	CTTTTCT	0.04823	6.76083e-11	428272
WBLeanMass_PMID40968291	rs4768733	0.01057	0.001742	G	A	0.6713	1.28529e-09	428272
WBLeanMass_PMID40968291	rs148277035	0.02393	0.003767	T	C	0.04885	2.10378e-10	428272
WBLeanMass_PMID40968291	rs2252238	0.01047	0.001741	G	C	0.6706	1.81134e-09	428272
WBLeanMass_PMID40968291	rs78352411	0.02443	0.003785	G	A	0.0485	1.08393e-10	428272
WBLeanMass_PMID40968291	rs2430945	0.01049	0.001742	T	G	0.6705	1.74985e-09	428272
WBLeanMass_PMID40968291	rs4768737	0.01068	0.001744	T	C	0.6702	9.24698e-10	428272
WBLeanMass_PMID40968291	rs7315480	0.00988	0.001662	T	A	0.5947	2.76058e-09	428272
WBLeanMass_PMID40968291	rs12317057	0.01632	0.002637	G	A	0.107	6.03949e-10	428272
WBLeanMass_PMID40968291	rs146455701	0.04116	0.006886	A	T	0.01524	2.26986e-09	428272
WBLeanMass_PMID40968291	rs12316848	0.01482	0.002372	G	A	0.137	4.14e-10	428272
WBLeanMass_PMID40968291	rs4768133	0.01449	0.002358	A	T	0.1379	8.05378e-10	428272
WBLeanMass_PMID40968291	rs4768750	-0.01253	0.001877	A	C	0.7518	2.45471e-11	428272
WBLeanMass_PMID40968291	rs12322645	0.01441	0.002359	T	C	0.1379	9.88553e-10	428272
WBLeanMass_PMID40968291	rs140380286	0.01441	0.002358	T	C	0.1379	9.88553e-10	428272
WBLeanMass_PMID40968291	rs985552	-0.01193	0.001891	G	A	0.7579	2.81838e-10	428272
WBLeanMass_PMID40968291	rs79618521	0.01435	0.002358	G	T	0.1379	1.14815e-09	428272
WBLeanMass_PMID40968291	rs2953357	-0.01156	0.001898	G	A	0.7572	1.1298e-09	428272
WBLeanMass_PMID40968291	rs11183721	0.01085	0.001858	G	T	0.2593	5.2723e-09	428272
WBLeanMass_PMID40968291	rs10881041	0.01117	0.001873	T	C	0.2566	2.48886e-09	428272
WBLeanMass_PMID40968291	rs10881042	0.01106	0.001872	A	G	0.2573	3.48337e-09	428272
WBLeanMass_PMID40968291	rs11183722	0.01106	0.001869	G	C	0.258	3.25087e-09	428272
WBLeanMass_PMID40968291	rs2106928	0.01198	0.001873	G	C	0.2592	1.58125e-10	428272
WBLeanMass_PMID40968291	rs2898002	0.01139	0.00179	G	C	0.302	1.94984e-10	428272
WBLeanMass_PMID40968291	rs73101415	0.01369	0.001889	G	A	0.2482	4.2658e-13	428272
WBLeanMass_PMID40968291	rs73101417	0.01355	0.001889	G	C	0.2483	7.4131e-13	428272
WBLeanMass_PMID40968291	rs12369357	0.01345	0.00187	G	A	0.2657	6.45654e-13	428272
WBLeanMass_PMID40968291	rs117307365	-0.02158	0.003514	A	T	0.06113	8.16582e-10	428272
WBLeanMass_PMID40968291	rs78831519	-0.01691	0.002926	T	A	0.0897	7.44732e-09	428272
WBLeanMass_PMID40968291	rs3829734	-0.01028	0.001748	A	G	0.3215	4.10204e-09	428272
WBLeanMass_PMID40968291	rs7979508	0.01048	0.001802	G	A	0.3188	6.08135e-09	428272
WBLeanMass_PMID40968291	rs7966343	0.01033	0.001798	C	T	0.3196	9.24698e-09	428272
WBLeanMass_PMID40968291	rs7966463	0.01032	0.001797	C	T	0.3196	9.31108e-09	428272
WBLeanMass_PMID40968291	rs73108510	0.01034	0.001797	A	G	0.3196	8.6896e-09	428272
WBLeanMass_PMID40968291	rs113649289	0.01034	0.001797	A	G	0.3196	8.62979e-09	428272
WBLeanMass_PMID40968291	rs61942011	0.01037	0.0018	T	C	0.3186	8.41395e-09	428272
WBLeanMass_PMID40968291	rs143056384	0.01042	0.001768	AG	A	0.3191	3.81066e-09	428272
WBLeanMass_PMID40968291	rs11168659	0.01039	0.001799	A	C	0.3188	7.58578e-09	428272
WBLeanMass_PMID40968291	rs61942012	0.01043	0.001798	T	G	0.3188	6.72977e-09	428272
WBLeanMass_PMID40968291	rs61942014	0.01058	0.001802	G	T	0.3181	4.3451e-09	428272
WBLeanMass_PMID40968291	rs61942015	0.01021	0.001757	T	C	0.3189	6.20869e-09	428272
WBLeanMass_PMID40968291	rs112424743	0.01021	0.001755	T	G	0.3189	5.94292e-09	428272
WBLeanMass_PMID40968291	rs11168661	0.01017	0.001755	T	G	0.3189	6.82339e-09	428272
WBLeanMass_PMID40968291	rs61942016	0.01016	0.001753	T	C	0.319	6.79204e-09	428272
WBLeanMass_PMID40968291	rs11168664	0.01019	0.001753	C	G	0.319	6.16595e-09	428272
WBLeanMass_PMID40968291	rs142952672	0.01031	0.001759	C	CTTCT	0.3183	4.62381e-09	428272
WBLeanMass_PMID40968291	rs61890891	0.01021	0.001753	A	G	0.319	5.67545e-09	428272
WBLeanMass_PMID40968291	rs7973954	0.01021	0.001752	G	C	0.319	5.70164e-09	428272
WBLeanMass_PMID40968291	rs11168667	0.01021	0.001752	T	G	0.319	5.66239e-09	428272
WBLeanMass_PMID40968291	rs7294389	0.01018	0.001752	T	C	0.319	6.20869e-09	428272
WBLeanMass_PMID40968291	rs61942018	0.0102	0.001751	A	G	0.319	5.62341e-09	428272
WBLeanMass_PMID40968291	rs61942047	0.01018	0.00175	G	A	0.3191	6.01174e-09	428272
WBLeanMass_PMID40968291	rs1895994	0.01024	0.001751	A	G	0.3191	5.01187e-09	428272
WBLeanMass_PMID40968291	rs2409084	0.01025	0.00175	A	G	0.3191	4.68813e-09	428272
WBLeanMass_PMID40968291	rs61942048	0.0102	0.001751	A	G	0.319	5.5847e-09	428272
WBLeanMass_PMID40968291	rs61942049	0.0102	0.001751	T	C	0.319	5.62341e-09	428272
WBLeanMass_PMID40968291	rs7295138	0.01022	0.001751	C	T	0.3191	5.22396e-09	428272
WBLeanMass_PMID40968291	rs11168680	0.01027	0.001751	C	G	0.3191	4.42588e-09	428272
WBLeanMass_PMID40968291	rs4132370	0.01043	0.001755	T	C	0.3184	2.79898e-09	428272
WBLeanMass_PMID40968291	rs7295027	0.01029	0.001751	A	G	0.319	4.14e-09	428272
WBLeanMass_PMID40968291	rs61942051	0.0103	0.001751	G	A	0.3191	4.05509e-09	428272
WBLeanMass_PMID40968291	rs113534893	0.0103	0.001751	C	T	0.3191	3.99025e-09	428272
WBLeanMass_PMID40968291	rs61942052	0.01034	0.001765	G	C	0.3157	4.68813e-09	428272
WBLeanMass_PMID40968291	rs61942053	0.01037	0.001765	G	T	0.3157	4.18794e-09	428272
WBLeanMass_PMID40968291	rs73108566	0.01007	0.001753	A	T	0.3235	9.12011e-09	428272
WBLeanMass_PMID40968291	rs3013	0.01025	0.001752	C	G	0.3189	4.87528e-09	428272
WBLeanMass_PMID40968291	rs11168690	0.01025	0.001751	A	G	0.3195	4.76431e-09	428272
WBLeanMass_PMID40968291	rs11168691	0.01036	0.001751	G	T	0.3192	3.28095e-09	428272
WBLeanMass_PMID40968291	rs11168692	0.01034	0.001751	A	C	0.3191	3.56451e-09	428272
WBLeanMass_PMID40968291	rs7964801	0.01028	0.001751	T	C	0.319	4.39542e-09	428272
WBLeanMass_PMID40968291	rs61942058	0.01043	0.001754	G	C	0.3197	2.76058e-09	428272
WBLeanMass_PMID40968291	rs11168693	0.01022	0.001752	A	G	0.319	5.32108e-09	428272
WBLeanMass_PMID40968291	rs11168694	0.01024	0.001752	T	C	0.319	5.00035e-09	428272
WBLeanMass_PMID40968291	rs11168695	0.01023	0.001752	T	C	0.319	5.22396e-09	428272
WBLeanMass_PMID40968291	rs199785243	0.01029	0.001754	CT	C	0.3188	4.47713e-09	428272
WBLeanMass_PMID40968291	rs61942059	0.0103	0.001751	C	G	0.3192	4.13048e-09	428272
WBLeanMass_PMID40968291	rs12366919	0.01031	0.001751	A	C	0.3191	3.8815e-09	428272
WBLeanMass_PMID40968291	rs11168699	0.01049	0.00176	A	C	0.317	2.51768e-09	428272
WBLeanMass_PMID40968291	rs11168700	0.01049	0.00176	A	C	0.317	2.51768e-09	428272
WBLeanMass_PMID40968291	rs11168701	0.0103	0.001753	T	A	0.3192	4.23643e-09	428272
WBLeanMass_PMID40968291	rs2720293	0.01446	0.001854	G	A	0.2781	6.30957e-15	428272
WBLeanMass_PMID40968291	rs11836282	0.01415	0.001846	T	A	0.2774	1.8197e-14	428272
WBLeanMass_PMID40968291	rs2720302	0.01377	0.001753	A	G	0.3301	4.0738e-15	428272
WBLeanMass_PMID40968291	rs2603116	0.01258	0.001725	C	T	0.3529	3.01995e-13	428272
WBLeanMass_PMID40968291	rs10783320	0.01184	0.001698	C	T	0.3934	3.01995e-12	428272
WBLeanMass_PMID40968291	rs2720301	0.01417	0.001768	C	T	0.3183	1.09648e-15	428272
WBLeanMass_PMID40968291	rs7488361	0.01185	0.001698	C	T	0.3934	2.95121e-12	428272
WBLeanMass_PMID40968291	rs112405055	0.01383	0.001754	T	C	0.3178	3.16228e-15	428272
WBLeanMass_PMID40968291	rs2954129	0.01184	0.001697	C	T	0.3936	3.01995e-12	428272
WBLeanMass_PMID40968291	rs2603107	0.01185	0.001697	G	T	0.3936	2.95121e-12	428272
WBLeanMass_PMID40968291	rs1470909	0.01184	0.001697	C	T	0.3936	3.0903e-12	428272
WBLeanMass_PMID40968291	rs2290442	0.01192	0.001701	G	A	0.3949	2.39883e-12	428272
WBLeanMass_PMID40968291	rs12314502	0.01471	0.002032	A	C	0.2559	4.46684e-13	428272
WBLeanMass_PMID40968291	rs2603105	0.01421	0.001765	A	T	0.3197	8.31764e-16	428272
WBLeanMass_PMID40968291	rs2720298	0.012	0.001707	A	C	0.3792	2.04174e-12	428272
WBLeanMass_PMID40968291	rs2603104	0.01202	0.001699	G	T	0.3948	1.54882e-12	428272
WBLeanMass_PMID40968291	rs1075366	0.012	0.001699	C	T	0.3948	1.65959e-12	428272
WBLeanMass_PMID40968291	rs1077499	0.01188	0.001707	T	A	0.3795	3.46737e-12	428272
WBLeanMass_PMID40968291	rs1077498	0.01186	0.001707	G	A	0.3795	3.63078e-12	428272
WBLeanMass_PMID40968291	rs112665992	0.01339	0.001801	T	C	0.3018	1.07152e-13	428272
WBLeanMass_PMID40968291	rs729281	0.01182	0.001707	C	T	0.3794	4.2658e-12	428272
WBLeanMass_PMID40968291	rs2720291	0.01219	0.001725	A	G	0.3569	1.58489e-12	428272
WBLeanMass_PMID40968291	rs7978693	0.01423	0.001789	A	G	0.3107	1.77828e-15	428272
WBLeanMass_PMID40968291	rs7953534	0.0144	0.001772	A	G	0.3191	4.46684e-16	428272
WBLeanMass_PMID40968291	rs2603110	0.01212	0.001698	C	G	0.3941	9.54993e-13	428272
WBLeanMass_PMID40968291	rs11611070	0.01392	0.001782	C	T	0.3111	5.49541e-15	428272
WBLeanMass_PMID40968291	rs2603111	0.01214	0.001697	T	C	0.3939	8.70964e-13	428272
WBLeanMass_PMID40968291	rs2603112	0.01256	0.001723	G	A	0.3513	3.0903e-13	428272
WBLeanMass_PMID40968291	rs2720287	0.01255	0.001723	C	T	0.3513	3.16228e-13	428272
WBLeanMass_PMID40968291	rs751675	0.0136	0.001754	T	C	0.3272	9.12011e-15	428272
WBLeanMass_PMID40968291	rs11611168	0.01205	0.001712	T	C	0.3456	1.94984e-12	428272
WBLeanMass_PMID40968291	rs7313400	0.01165	0.001687	A	G	0.3766	4.89779e-12	428272
WBLeanMass_PMID40968291	rs7313563	0.01218	0.001705	A	C	0.3495	9.12011e-13	428272
WBLeanMass_PMID40968291	rs4898530	0.01182	0.001681	G	A	0.3927	2.04174e-12	428272
WBLeanMass_PMID40968291	rs73114127	0.01369	0.001759	G	A	0.3121	7.07946e-15	428272
WBLeanMass_PMID40968291	rs66924167	0.01223	0.001704	C	G	0.3498	7.24436e-13	428272
WBLeanMass_PMID40968291	rs66721590	0.01218	0.001704	A	G	0.3497	8.91251e-13	428272
WBLeanMass_PMID40968291	rs11169161	0.0118	0.001679	T	A	0.3927	2.0893e-12	428272
WBLeanMass_PMID40968291	rs10875969	0.01177	0.001679	A	G	0.3927	2.39883e-12	428272
WBLeanMass_PMID40968291	rs60062868	0.01225	0.001703	G	A	0.3497	6.45654e-13	428272
WBLeanMass_PMID40968291	rs59766494	0.01219	0.001703	C	T	0.3498	8.12831e-13	428272
WBLeanMass_PMID40968291	rs11169162	0.01229	0.001702	C	T	0.3509	5.24807e-13	428272
WBLeanMass_PMID40968291	rs10875970	0.0122	0.001703	G	A	0.3499	7.94328e-13	428272
WBLeanMass_PMID40968291	rs4463912	0.01197	0.001682	T	C	0.3938	1.12202e-12	428272
WBLeanMass_PMID40968291	rs59046026	0.01354	0.001756	T	C	0.311	1.23027e-14	428272
WBLeanMass_PMID40968291	rs11169163	0.01228	0.001718	G	A	0.3367	8.91251e-13	428272
WBLeanMass_PMID40968291	rs7977000	0.01361	0.001756	G	C	0.3109	9.12011e-15	428272
WBLeanMass_PMID40968291	rs7977112	0.01183	0.001678	T	C	0.3928	1.7378e-12	428272
WBLeanMass_PMID40968291	rs11612227	0.01365	0.00176	T	C	0.3097	9.12011e-15	428272
WBLeanMass_PMID40968291	rs10875972	0.01239	0.00172	A	G	0.3349	6.0256e-13	428272
WBLeanMass_PMID40968291	rs73114136	0.01367	0.001761	T	C	0.3097	8.12831e-15	428272
WBLeanMass_PMID40968291	rs73114137	0.01369	0.001756	A	C	0.311	6.30957e-15	428272
WBLeanMass_PMID40968291	rs111922626	0.01238	0.001707	G	GCAAT	0.3491	4.2658e-13	428272
WBLeanMass_PMID40968291	rs4488285	0.01234	0.001703	A	T	0.3498	4.36516e-13	428272
WBLeanMass_PMID40968291	rs2336448	0.01195	0.001679	T	C	0.3927	1.12202e-12	428272
WBLeanMass_PMID40968291	rs11615911	0.01236	0.001704	C	T	0.3498	3.98107e-13	428272
WBLeanMass_PMID40968291	rs113468108	0.01372	0.001761	T	C	0.3101	6.76083e-15	428272
WBLeanMass_PMID40968291	rs371465838	0.01311	0.001741	C	CAAA	0.3224	5.01187e-14	428272
WBLeanMass_PMID40968291	rs73114141	0.01374	0.001757	A	G	0.311	5.37032e-15	428272
WBLeanMass_PMID40968291	rs4075681	0.01395	0.001756	T	C	0.3112	1.94984e-15	428272
WBLeanMass_PMID40968291	rs11169170	0.01055	0.00163	T	C	0.468	9.54993e-11	428272
WBLeanMass_PMID40968291	rs4898532	0.01031	0.001634	C	T	0.4636	2.76058e-10	428272
WBLeanMass_PMID40968291	rs10875976	0.01051	0.001628	A	G	0.4681	1.09901e-10	428272
WBLeanMass_PMID40968291	rs7953539	0.01052	0.001628	A	G	0.4682	1.05196e-10	428272
WBLeanMass_PMID40968291	rs4898534	0.01067	0.001625	G	A	0.4693	5.24807e-11	428272
WBLeanMass_PMID40968291	rs4898535	0.01023	0.001645	G	T	0.4547	5.00035e-10	428272
WBLeanMass_PMID40968291	rs7973894	0.01074	0.001627	A	G	0.4692	4.16869e-11	428272
WBLeanMass_PMID40968291	rs7316671	0.01317	0.001643	A	G	0.4442	1.12202e-15	428272
WBLeanMass_PMID40968291	rs7316688	0.01331	0.001636	C	G	0.4452	4.16869e-16	428272
WBLeanMass_PMID40968291	rs11169176	0.01325	0.001636	A	G	0.4457	5.62341e-16	428272
WBLeanMass_PMID40968291	rs7299134	0.01342	0.001637	G	A	0.4452	2.45471e-16	428272
WBLeanMass_PMID40968291	rs7303074	0.01308	0.001638	A	G	0.4464	1.41254e-15	428272
WBLeanMass_PMID40968291	rs7302855	0.01308	0.001638	T	C	0.446	1.41254e-15	428272
WBLeanMass_PMID40968291	rs10875980	0.01364	0.001637	T	A	0.4453	8.31764e-17	428272
WBLeanMass_PMID40968291	rs10875982	0.0136	0.001637	G	A	0.4454	9.33254e-17	428272
WBLeanMass_PMID40968291	rs112502508	0.01777	0.001693	G	A	0.3657	9.54993e-26	428272
WBLeanMass_PMID40968291	rs7138803	0.01775	0.001688	A	G	0.3656	7.24436e-26	428272
WBLeanMass_PMID40968291	rs11169182	0.01371	0.001633	T	C	0.4565	4.67735e-17	428272
WBLeanMass_PMID40968291	rs67906820	0.0138	0.001638	T	TC	0.448	3.46737e-17	428272
WBLeanMass_PMID40968291	rs7306275	0.01793	0.001694	A	G	0.3646	3.54813e-26	428272
WBLeanMass_PMID40968291	rs7133995	0.01007	0.001675	G	A	0.6	1.84502e-09	428272
WBLeanMass_PMID40968291	rs12367809	0.01839	0.0017	T	C	0.3647	2.69153e-27	428272
WBLeanMass_PMID40968291	rs7305229	0.01487	0.001642	T	C	0.45	1.34896e-19	428272
WBLeanMass_PMID40968291	rs3205718	0.0192	0.001695	T	C	0.373	1.02329e-29	428272
WBLeanMass_PMID40968291	rs7132908	0.01935	0.001677	A	G	0.3804	8.91251e-31	428272
WBLeanMass_PMID40968291	rs836970	0.0107	0.001759	A	G	0.6754	1.17761e-09	428272
WBLeanMass_PMID40968291	rs836969	0.01114	0.001749	T	C	0.6732	1.93642e-10	428272
WBLeanMass_PMID40968291	rs706798	0.01053	0.001726	A	G	0.6542	1.03039e-09	428272
WBLeanMass_PMID40968291	rs897057	0.01102	0.001751	C	T	0.6738	3.08319e-10	428272
WBLeanMass_PMID40968291	rs706797	0.01095	0.001751	G	C	0.6738	4.02717e-10	428272
WBLeanMass_PMID40968291	rs836968	-0.01135	0.001836	T	C	0.2729	6.20869e-10	428272
WBLeanMass_PMID40968291	rs836967	0.01089	0.00175	C	G	0.6739	4.84172e-10	428272
WBLeanMass_PMID40968291	rs12146733	0.01636	0.001715	C	G	0.3524	1.47911e-21	428272
WBLeanMass_PMID40968291	rs1893492	0.0164	0.00169	G	T	0.3656	3.01995e-22	428272
WBLeanMass_PMID40968291	rs145937058	0.0133	0.001639	A	ATG	0.5037	5.12861e-16	428272
WBLeanMass_PMID40968291	rs371308480	0.01333	0.001748	T	TGTGA	0.588	2.45471e-14	428272
WBLeanMass_PMID40968291	rs145512623	0.01683	0.001728	TGC	T	0.364	2.04174e-22	428272
WBLeanMass_PMID40968291	rs61728381	0.01231	0.001757	T	C	0.6039	2.45471e-12	428272
WBLeanMass_PMID40968291	rs111064883	0.0148	0.001729	G	T	0.3965	1.12202e-17	428272
WBLeanMass_PMID40968291	rs111164090	0.01479	0.001729	G	A	0.3959	1.1749e-17	428272
WBLeanMass_PMID40968291	rs137977687	0.01255	0.001759	A	ATGTG	0.6049	9.77237e-13	428272
WBLeanMass_PMID40968291	rs576873112	0.01304	0.001632	GTA	G	0.5019	1.34896e-15	428272
WBLeanMass_PMID40968291	rs145103902	0.01656	0.00171	A	G	0.3508	3.63078e-22	428272
WBLeanMass_PMID40968291	rs73116325	0.01616	0.001707	T	C	0.3513	2.81838e-21	428272
WBLeanMass_PMID40968291	rs11169199	0.0154	0.001712	C	T	0.3634	2.34423e-19	428272
WBLeanMass_PMID40968291	rs643971	0.01091	0.001657	A	G	0.4613	4.67735e-11	428272
WBLeanMass_PMID40968291	rs297924	0.01601	0.001694	C	T	0.3791	3.46737e-21	428272
WBLeanMass_PMID40968291	rs17201502	0.01568	0.001722	T	C	0.3572	8.70964e-20	428272
WBLeanMass_PMID40968291	rs73116335	0.01593	0.001715	G	T	0.3637	1.58489e-20	428272
WBLeanMass_PMID40968291	rs621391	0.01378	0.001667	C	G	0.4995	1.41254e-16	428272
WBLeanMass_PMID40968291	rs73116338	0.01686	0.001841	C	T	0.2963	5.24807e-20	428272
WBLeanMass_PMID40968291	rs73116339	0.01686	0.001843	A	G	0.2945	5.62341e-20	428272
WBLeanMass_PMID40968291	rs297937	-0.01169	0.001726	C	G	0.5375	1.28825e-11	428272
WBLeanMass_PMID40968291	rs11170394	0.01711	0.002964	C	T	0.08397	7.8886e-09	428272
WBLeanMass_PMID40968291	rs11170395	0.01708	0.002964	G	A	0.08388	8.27942e-09	428272
WBLeanMass_PMID40968291	rs9658613	0.01907	0.002973	A	AT	0.0858	1.41254e-10	428272
WBLeanMass_PMID40968291	rs2280699	0.01279	0.002155	G	A	0.1737	2.93765e-09	428272
WBLeanMass_PMID40968291	rs12230946	0.01843	0.002853	A	G	0.08938	1.03753e-10	428272
WBLeanMass_PMID40968291	rs10876405	0.0167	0.002625	T	C	0.1074	2.00909e-10	428272
WBLeanMass_PMID40968291	rs11170414	0.01669	0.002625	T	C	0.1074	2.07491e-10	428272
WBLeanMass_PMID40968291	rs11170415	0.0167	0.002625	G	C	0.1074	1.99986e-10	428272
WBLeanMass_PMID40968291	rs11170416	0.0167	0.002625	C	A	0.1074	1.99526e-10	428272
WBLeanMass_PMID40968291	rs12305929	0.0166	0.002625	G	A	0.1075	2.56448e-10	428272
WBLeanMass_PMID40968291	rs11170417	0.01669	0.002625	T	C	0.1075	2.06063e-10	428272
WBLeanMass_PMID40968291	rs11170418	0.01669	0.002625	G	A	0.1075	2.06063e-10	428272
WBLeanMass_PMID40968291	rs35431257	0.0172	0.002628	A	ACT	0.1074	5.88844e-11	428272
WBLeanMass_PMID40968291	rs10876406	0.01644	0.002707	C	T	0.1028	1.2388e-09	428272
WBLeanMass_PMID40968291	rs60243961	0.01783	0.002671	CT	C	0.105	2.51189e-11	428272
WBLeanMass_PMID40968291	rs34562978	0.01762	0.002706	T	TA	0.1031	7.4131e-11	428272
WBLeanMass_PMID40968291	rs11170419	0.01671	0.002626	G	A	0.1074	1.96789e-10	428272
WBLeanMass_PMID40968291	rs10876408	0.01671	0.002626	C	A	0.1074	1.99526e-10	428272
WBLeanMass_PMID40968291	rs12578427	0.01824	0.002877	T	C	0.08807	2.30675e-10	428272
WBLeanMass_PMID40968291	rs10876409	0.01668	0.002626	T	C	0.1074	2.12324e-10	428272
WBLeanMass_PMID40968291	rs12579710	0.01672	0.002626	C	T	0.1074	1.93642e-10	428272
WBLeanMass_PMID40968291	rs12578495	0.01671	0.002626	A	G	0.1074	1.98609e-10	428272
WBLeanMass_PMID40968291	rs12580912	0.01672	0.002626	T	A	0.1074	1.94536e-10	428272
WBLeanMass_PMID40968291	rs34341642	0.01731	0.002636	T	TG	0.107	5.12861e-11	428272
WBLeanMass_PMID40968291	rs11170420	0.01671	0.002626	T	C	0.1074	1.96789e-10	428272
WBLeanMass_PMID40968291	rs7976187	0.01675	0.002626	C	T	0.1075	1.77828e-10	428272
WBLeanMass_PMID40968291	rs137994041	0.01758	0.002642	AGTTT	A	0.1067	2.88403e-11	428272
WBLeanMass_PMID40968291	rs138529886	0.01731	0.002632	C	T	0.1072	4.7863e-11	428272
WBLeanMass_PMID40968291	rs12227928	0.01668	0.002631	A	G	0.1071	2.32274e-10	428272
WBLeanMass_PMID40968291	rs12230528	0.0167	0.002632	G	A	0.1071	2.2182e-10	428272
WBLeanMass_PMID40968291	rs11532394	0.01678	0.002627	A	G	0.1074	1.69434e-10	428272
WBLeanMass_PMID40968291	rs11542455	0.01672	0.002627	G	A	0.1074	1.94536e-10	428272
WBLeanMass_PMID40968291	rs11542460	0.01672	0.002627	C	A	0.1074	1.93197e-10	428272
WBLeanMass_PMID40968291	rs28765985	0.0164	0.002619	C	T	0.1087	3.81066e-10	428272
WBLeanMass_PMID40968291	rs28872924	0.01675	0.002627	C	G	0.1074	1.8197e-10	428272
WBLeanMass_PMID40968291	rs11170421	0.0182	0.002878	G	A	0.08806	2.55859e-10	428272
WBLeanMass_PMID40968291	rs12308646	0.01676	0.002628	G	A	0.1074	1.81134e-10	428272
WBLeanMass_PMID40968291	rs12302456	0.01683	0.002628	C	T	0.1074	1.52757e-10	428272
WBLeanMass_PMID40968291	rs11170422	0.01683	0.002628	C	T	0.1074	1.50314e-10	428272
WBLeanMass_PMID40968291	rs11170423	0.01677	0.002628	A	G	0.1074	1.75388e-10	428272
WBLeanMass_PMID40968291	rs12309006	0.01679	0.002629	C	A	0.1074	1.66725e-10	428272
WBLeanMass_PMID40968291	rs2463115	0.01684	0.002629	C	T	0.1074	1.50661e-10	428272
WBLeanMass_PMID40968291	rs12232005	0.01688	0.002631	A	G	0.1073	1.38676e-10	428272
WBLeanMass_PMID40968291	rs2472589	0.01694	0.002628	A	C	0.1076	1.14815e-10	428272
WBLeanMass_PMID40968291	rs3219199	0.01706	0.002632	T	G	0.1074	9.12011e-11	428272
WBLeanMass_PMID40968291	rs3219200	0.01704	0.002631	T	C	0.1075	9.33254e-11	428272
WBLeanMass_PMID40968291	rs149315829	-0.03395	0.005813	A	T	0.02328	5.188e-09	428272
WBLeanMass_PMID40968291	rs35044726	-0.01483	0.002248	T	C	0.1559	4.2658e-11	428272
WBLeanMass_PMID40968291	rs2364598	-0.01486	0.002248	A	C	0.1556	3.89045e-11	428272
WBLeanMass_PMID40968291	rs34656641	-0.01481	0.002248	C	A	0.1556	4.57088e-11	428272
WBLeanMass_PMID40968291	rs36120387	-0.01834	0.002661	T	C	0.1071	5.37032e-12	428272
WBLeanMass_PMID40968291	rs12831185	-0.01561	0.002188	G	A	0.1672	9.54993e-13	428272
WBLeanMass_PMID40968291	rs1049193	-0.01549	0.002183	C	G	0.1675	1.28825e-12	428272
WBLeanMass_PMID40968291	rs34614022	-0.01617	0.002595	T	C	0.1151	4.65586e-10	428272
WBLeanMass_PMID40968291	rs10876463	-0.0123	0.002085	C	T	0.2022	3.60579e-09	428272
WBLeanMass_PMID40968291	rs7307804	-0.01288	0.002126	A	G	0.1786	1.36458e-09	428272
WBLeanMass_PMID40968291	rs12828161	-0.01314	0.002111	A	G	0.1816	4.86407e-10	428272
WBLeanMass_PMID40968291	rs71455251	-0.01359	0.002156	A	G	0.1748	2.8774e-10	428272
WBLeanMass_PMID40968291	rs7307025	-0.01318	0.00214	G	A	0.1766	7.39605e-10	428272
WBLeanMass_PMID40968291	rs7967921	-0.01307	0.002111	T	A	0.1816	5.98412e-10	428272
WBLeanMass_PMID40968291	rs11170599	-0.01309	0.002111	G	A	0.1816	5.62341e-10	428272
WBLeanMass_PMID40968291	rs7310771	-0.01307	0.002107	G	A	0.182	5.52077e-10	428272
WBLeanMass_PMID40968291	rs10876465	-0.01312	0.002111	G	A	0.1815	5.08159e-10	428272
WBLeanMass_PMID40968291	rs12299080	-0.01303	0.002111	A	G	0.1815	6.72977e-10	428272
WBLeanMass_PMID40968291	rs11834566	-0.01301	0.002111	G	T	0.1815	7.12853e-10	428272
WBLeanMass_PMID40968291	rs4759235	-0.01303	0.002111	T	C	0.1815	6.68344e-10	428272
WBLeanMass_PMID40968291	rs10467109	-0.0131	0.002111	T	C	0.1814	5.47016e-10	428272
WBLeanMass_PMID40968291	rs2046434	-0.01311	0.002116	C	T	0.1808	5.78096e-10	428272
WBLeanMass_PMID40968291	rs2046433	-0.01313	0.002113	T	C	0.1812	5.09331e-10	428272
WBLeanMass_PMID40968291	rs2033308	-0.01304	0.002106	A	C	0.1819	5.95662e-10	428272
WBLeanMass_PMID40968291	rs10876467	-0.01304	0.002106	G	C	0.1819	5.97035e-10	428272
WBLeanMass_PMID40968291	rs11170608	-0.01314	0.002104	G	A	0.1822	4.29536e-10	428272
WBLeanMass_PMID40968291	rs7971542	-0.01315	0.002104	G	A	0.1822	4.12098e-10	428272
WBLeanMass_PMID40968291	rs11170609	-0.01302	0.002105	T	C	0.182	6.19441e-10	428272
WBLeanMass_PMID40968291	rs3864904	-0.01301	0.002108	A	T	0.1817	6.80769e-10	428272
WBLeanMass_PMID40968291	rs9651983	-0.01297	0.002104	A	G	0.182	7.17794e-10	428272
WBLeanMass_PMID40968291	rs3928436	-0.01295	0.002104	T	C	0.182	7.49894e-10	428272
WBLeanMass_PMID40968291	rs11170612	-0.01256	0.00209	T	G	0.1857	1.85353e-09	428272
WBLeanMass_PMID40968291	rs35373768	-0.01271	0.002106	ATT	A	0.1846	1.60325e-09	428272
WBLeanMass_PMID40968291	rs11170613	-0.01258	0.00209	G	T	0.1858	1.7378e-09	428272
WBLeanMass_PMID40968291	rs11170617	-0.01251	0.002124	A	C	0.179	3.84592e-09	428272
WBLeanMass_PMID40968291	rs7311238	-0.01293	0.002099	A	G	0.1823	7.34514e-10	428272
WBLeanMass_PMID40968291	rs12297408	-0.01287	0.002107	T	G	0.1817	1.00693e-09	428272
WBLeanMass_PMID40968291	rs10431542	-0.01285	0.002107	C	T	0.1815	1.05925e-09	428272
WBLeanMass_PMID40968291	rs9804806	-0.0129	0.002111	T	G	0.1811	9.93116e-10	428272
WBLeanMass_PMID40968291	rs10876472	-0.0129	0.002107	T	C	0.1816	9.2045e-10	428272
WBLeanMass_PMID40968291	rs11170629	-0.01283	0.002107	G	C	0.1817	1.11429e-09	428272
WBLeanMass_PMID40968291	rs10876473	-0.01288	0.002107	T	C	0.1816	9.88553e-10	428272
WBLeanMass_PMID40968291	rs2365341	-0.01289	0.002108	C	A	0.1816	9.72747e-10	428272
WBLeanMass_PMID40968291	rs10783591	-0.01289	0.002108	C	T	0.1817	9.7499e-10	428272
WBLeanMass_PMID40968291	rs10783593	-0.01289	0.002108	T	C	0.1816	9.72747e-10	428272
WBLeanMass_PMID40968291	rs12314877	-0.01285	0.002108	A	G	0.1817	1.09648e-09	428272
WBLeanMass_PMID40968291	rs531236382	-0.01259	0.002127	T	A	0.1803	3.27341e-09	428272
WBLeanMass_PMID40968291	rs11830069	-0.01264	0.002114	C	T	0.1803	2.22844e-09	428272
WBLeanMass_PMID40968291	rs11170633	-0.01222	0.002128	G	A	0.1826	9.48418e-09	428272
WBLeanMass_PMID40968291	rs61922108	-0.01287	0.002116	G	A	0.1799	1.18304e-09	428272
WBLeanMass_PMID40968291	rs9788066	-0.01291	0.002117	C	T	0.1797	1.06414e-09	428272
WBLeanMass_PMID40968291	rs10876478	-0.01292	0.002117	C	G	0.1797	1.03514e-09	428272
WBLeanMass_PMID40968291	rs10876479	-0.01288	0.002117	T	C	0.1797	1.17761e-09	428272
WBLeanMass_PMID40968291	rs11170638	-0.01284	0.002116	A	G	0.1798	1.30017e-09	428272
WBLeanMass_PMID40968291	rs1976935	-0.01007	0.001707	T	C	0.3523	3.63915e-09	428272
WBLeanMass_PMID40968291	rs4759289	-0.009872	0.001715	T	C	0.3445	8.60994e-09	428272
WBLeanMass_PMID40968291	rs4759048	-0.009953	0.001719	A	G	0.3423	6.99842e-09	428272
WBLeanMass_PMID40968291	rs58905411	-0.009817	0.001651	A	G	0.4186	2.74789e-09	428272
WBLeanMass_PMID40968291	rs1056010	-0.009787	0.001651	C	T	0.419	3.04789e-09	428272
WBLeanMass_PMID40968291	rs60127327	-0.009888	0.001653	G	A	0.4206	2.19786e-09	428272
WBLeanMass_PMID40968291	rs2293602	-0.009935	0.001652	T	G	0.4206	1.79887e-09	428272
WBLeanMass_PMID40968291	rs4759349	-0.009804	0.001649	C	T	0.419	2.74157e-09	428272
WBLeanMass_PMID40968291	rs112226891	-0.009869	0.001658	A	AC	0.4159	2.61818e-09	428272
WBLeanMass_PMID40968291	rs11616073	-0.009919	0.001652	G	T	0.4206	1.91426e-09	428272
WBLeanMass_PMID40968291	rs6580979	-0.009953	0.001651	G	C	0.4206	1.67109e-09	428272
WBLeanMass_PMID40968291	rs1140681	-0.009885	0.001651	G	A	0.4205	2.14783e-09	428272
WBLeanMass_PMID40968291	rs4759073	-0.01008	0.001651	A	G	0.4201	1.02329e-09	428272
WBLeanMass_PMID40968291	rs59957074	-0.009732	0.001654	TGTTTTA	T	0.4195	3.99945e-09	428272
WBLeanMass_PMID40968291	rs57281063	-0.009968	0.001651	A	G	0.4205	1.56675e-09	428272
WBLeanMass_PMID40968291	rs17109902	-0.009971	0.001651	C	T	0.4206	1.54882e-09	428272
WBLeanMass_PMID40968291	rs4759074	-0.009999	0.001651	T	C	0.4206	1.39959e-09	428272
WBLeanMass_PMID40968291	rs4759075	-0.009905	0.001649	C	T	0.4191	1.89234e-09	428272
WBLeanMass_PMID40968291	rs17110109	-0.009959	0.001667	C	T	0.3987	2.29615e-09	428272
WBLeanMass_PMID40968291	rs1920046	-0.009945	0.001649	C	T	0.4185	1.63305e-09	428272
WBLeanMass_PMID40968291	rs1920045	-0.00997	0.001652	T	C	0.4204	1.59588e-09	428272
WBLeanMass_PMID40968291	rs4237798	-0.01006	0.001653	G	C	0.4206	1.17761e-09	428272
WBLeanMass_PMID40968291	rs3809162	-0.009955	0.001655	G	A	0.4178	1.79061e-09	428272
WBLeanMass_PMID40968291	rs55947153	-0.009671	0.001655	A	T	0.4187	5.08159e-09	428272
WBLeanMass_PMID40968291	rs4759228	-0.01168	0.0018	C	G	0.291	8.51138e-11	428272
WBLeanMass_PMID40968291	rs774214	-0.01114	0.001711	C	T	0.6554	7.24436e-11	428272
WBLeanMass_PMID40968291	rs2638302	-0.01053	0.001711	T	A	0.6557	7.44732e-10	428272
WBLeanMass_PMID40968291	rs36073309	0.01041	0.001727	A	G	0.3369	1.67109e-09	428272
WBLeanMass_PMID40968291	rs746975594	0.01059	0.001725	GTTTT	G	0.3418	8.26038e-10	428272
WBLeanMass_PMID40968291	rs60328979	-0.01928	0.003127	G	C	0.07402	7.06318e-10	428272
WBLeanMass_PMID40968291	rs59333125	-0.02005	0.003155	C	A	0.07205	2.09894e-10	428272
WBLeanMass_PMID40968291	rs61939893	-0.01951	0.002983	C	T	0.08025	6.16595e-11	428272
WBLeanMass_PMID40968291	rs183310037	-0.03498	0.005747	A	C	0.02116	1.15345e-09	428272
WBLeanMass_PMID40968291	rs139170956	-0.03473	0.005739	A	G	0.02126	1.43219e-09	428272
WBLeanMass_PMID40968291	rs61939899	-0.02003	0.003033	C	T	0.07799	3.98107e-11	428272
WBLeanMass_PMID40968291	rs61939906	-0.01921	0.003029	G	A	0.07879	2.25944e-10	428272
WBLeanMass_PMID40968291	rs192222491	-0.02004	0.003106	A	T	0.07569	1.10154e-10	428272
WBLeanMass_PMID40968291	rs183597944	-0.02002	0.003101	T	A	0.07584	1.07895e-10	428272
WBLeanMass_PMID40968291	rs7135720	-0.01914	0.00299	G	A	0.0806	1.5417e-10	428272
WBLeanMass_PMID40968291	rs3782232	-0.02763	0.0032	A	G	0.06977	6.0256e-18	428272
WBLeanMass_PMID40968291	rs2277339	-0.02627	0.002633	G	T	0.1054	1.94984e-23	428272
WBLeanMass_PMID40968291	rs3816616	-0.01784	0.002626	G	C	0.108	1.09648e-11	428272
WBLeanMass_PMID40968291	rs190801170	-0.02518	0.00316	G	A	0.07292	1.58489e-15	428272
WBLeanMass_PMID40968291	rs200077432	-0.02622	0.00318	C	CG	0.07218	1.65959e-16	428272
WBLeanMass_PMID40968291	rs60504608	-0.02463	0.003135	C	T	0.07321	3.98107e-15	428272
WBLeanMass_PMID40968291	rs370253296	-0.01782	0.002437	C	T	0.1454	2.63027e-13	428272
WBLeanMass_PMID40968291	rs181279970	-0.02412	0.003148	T	C	0.07439	1.86209e-14	428272
WBLeanMass_PMID40968291	rs367594994	-0.02532	0.003159	A	G	0.07305	1.09648e-15	428272
WBLeanMass_PMID40968291	rs187390529	-0.02532	0.003159	T	C	0.07305	1.09648e-15	428272
WBLeanMass_PMID40968291	rs183202132	-0.02532	0.003159	T	C	0.07305	1.09648e-15	428272
WBLeanMass_PMID40968291	rs189021632	-0.02532	0.003159	A	G	0.07305	1.09648e-15	428272
WBLeanMass_PMID40968291	rs61937785	-0.02555	0.003153	C	T	0.07261	5.24807e-16	428272
WBLeanMass_PMID40968291	rs61937786	-0.01756	0.002615	A	G	0.1108	1.90546e-11	428272
WBLeanMass_PMID40968291	rs6581104	-0.01757	0.002625	C	G	0.1081	2.13796e-11	428272
WBLeanMass_PMID40968291	rs61937787	-0.02481	0.003134	T	C	0.07337	2.45471e-15	428272
WBLeanMass_PMID40968291	rs7302477	-0.01753	0.002625	C	A	0.1081	2.39883e-11	428272
WBLeanMass_PMID40968291	rs56858561	-0.02498	0.003134	C	T	0.07332	1.58489e-15	428272
WBLeanMass_PMID40968291	rs12296344	-0.01779	0.002616	C	T	0.1109	1.04713e-11	428272
WBLeanMass_PMID40968291	rs12321588	-0.01774	0.002615	T	C	0.1107	1.1749e-11	428272
WBLeanMass_PMID40968291	rs61937791	-0.01763	0.002623	T	C	0.1082	1.8197e-11	428272
WBLeanMass_PMID40968291	rs60615836	-0.02391	0.00308	T	C	0.07572	8.12831e-15	428272
WBLeanMass_PMID40968291	rs145321310	-0.01631	0.00253	G	T	0.1177	1.15345e-10	428272
WBLeanMass_PMID40968291	rs61937817	-0.01704	0.002528	G	T	0.117	1.54882e-11	428272
WBLeanMass_PMID40968291	rs61937819	-0.02169	0.003041	C	T	0.07737	9.77237e-13	428272
WBLeanMass_PMID40968291	rs61937821	-0.02205	0.003061	T	C	0.07668	5.88844e-13	428272
WBLeanMass_PMID40968291	rs11829130	-0.02161	0.003013	C	T	0.07898	7.4131e-13	428272
WBLeanMass_PMID40968291	rs7305383	-0.02162	0.003014	C	G	0.07897	7.24436e-13	428272
WBLeanMass_PMID40968291	rs7305808	-0.02168	0.003014	T	C	0.079	6.30957e-13	428272
WBLeanMass_PMID40968291	rs57340110	-0.0216	0.00304	G	A	0.07758	1.20226e-12	428272
WBLeanMass_PMID40968291	rs1078043	-0.02177	0.003035	G	A	0.07793	7.4131e-13	428272
WBLeanMass_PMID40968291	rs747906	-0.02176	0.003043	G	C	0.07787	8.70964e-13	428272
WBLeanMass_PMID40968291	rs17178006	-0.01567	0.002586	G	T	0.1126	1.36144e-09	428272
WBLeanMass_PMID40968291	rs10878301	0.01153	0.001796	A	T	0.7061	1.40281e-10	428272
WBLeanMass_PMID40968291	rs4257020	0.01138	0.001798	T	C	0.7055	2.42103e-10	428272
WBLeanMass_PMID40968291	rs7971777	0.01114	0.001796	T	C	0.7043	5.5847e-10	428272
WBLeanMass_PMID40968291	rs4237904	0.01114	0.001796	G	T	0.7044	5.62341e-10	428272
WBLeanMass_PMID40968291	rs10784472	0.01112	0.001796	C	A	0.7043	5.88844e-10	428272
WBLeanMass_PMID40968291	rs10784473	0.01112	0.001796	T	C	0.7044	5.87489e-10	428272
WBLeanMass_PMID40968291	rs4556591	0.01113	0.001796	G	A	0.7043	5.66239e-10	428272
WBLeanMass_PMID40968291	rs4762101	0.01112	0.001797	C	G	0.7048	6.13762e-10	428272
WBLeanMass_PMID40968291	rs4254112	0.01113	0.001796	G	A	0.7048	5.78096e-10	428272
WBLeanMass_PMID40968291	rs36091589	0.01077	0.001798	AT	A	0.7045	2.09894e-09	428272
WBLeanMass_PMID40968291	rs4540868	0.01113	0.001796	G	A	0.7048	5.71479e-10	428272
WBLeanMass_PMID40968291	rs7137126	0.01112	0.001795	T	G	0.7048	5.72796e-10	428272
WBLeanMass_PMID40968291	rs7308104	0.01113	0.001795	A	T	0.7048	5.57186e-10	428272
WBLeanMass_PMID40968291	rs10784477	0.01112	0.001794	A	C	0.7047	5.82103e-10	428272
WBLeanMass_PMID40968291	rs7308337	0.01129	0.001799	T	C	0.7035	3.53997e-10	428272
WBLeanMass_PMID40968291	rs4536280	0.01109	0.001793	G	A	0.7043	6.25173e-10	428272
WBLeanMass_PMID40968291	rs10784478	0.01109	0.001793	G	A	0.7043	6.23735e-10	428272
WBLeanMass_PMID40968291	rs4301828	0.01089	0.001791	T	C	0.7037	1.17761e-09	428272
WBLeanMass_PMID40968291	rs10784481	0.01057	0.001793	G	A	0.7035	3.77572e-09	428272
WBLeanMass_PMID40968291	rs11175835	0.0108	0.001797	A	G	0.7022	1.87499e-09	428272
WBLeanMass_PMID40968291	rs17101674	-0.01102	0.001879	T	G	0.2504	4.57088e-09	428272
WBLeanMass_PMID40968291	rs11175891	-0.01097	0.001865	A	G	0.2537	4.10204e-09	428272
WBLeanMass_PMID40968291	rs7316735	-0.01075	0.001864	A	G	0.2539	8.05378e-09	428272
WBLeanMass_PMID40968291	rs58035271	-0.01098	0.001901	C	G	0.2417	7.70903e-09	428272
WBLeanMass_PMID40968291	rs73129763	-0.01079	0.001872	T	G	0.2514	8.16582e-09	428272
WBLeanMass_PMID40968291	rs7137864	-0.01143	0.001931	A	T	0.235	3.20627e-09	428272
WBLeanMass_PMID40968291	rs6581652	-0.0116	0.00193	A	G	0.2375	1.87499e-09	428272
WBLeanMass_PMID40968291	rs7311118	-0.01135	0.001926	G	C	0.2364	3.86367e-09	428272
WBLeanMass_PMID40968291	rs6581653	-0.01129	0.001925	T	C	0.2366	4.42588e-09	428272
WBLeanMass_PMID40968291	rs7965869	-0.01132	0.001924	A	T	0.2366	4.09261e-09	428272
WBLeanMass_PMID40968291	rs59177244	-0.0113	0.001935	C	G	0.2348	5.28445e-09	428272
WBLeanMass_PMID40968291	rs56043923	-0.01127	0.001937	G	A	0.2346	5.98412e-09	428272
WBLeanMass_PMID40968291	rs57168237	-0.01159	0.001926	G	C	0.238	1.79887e-09	428272
WBLeanMass_PMID40968291	rs7133699	-0.01177	0.001933	A	G	0.2314	1.13763e-09	428272
WBLeanMass_PMID40968291	rs55703763	0.01956	0.003204	T	TA	0.07191	1.03514e-09	428272
WBLeanMass_PMID40968291	rs1870566	0.01283	0.001953	C	T	0.7563	5.01187e-11	428272
WBLeanMass_PMID40968291	rs10878339	-0.01879	0.003132	G	A	0.07778	1.99986e-09	428272
WBLeanMass_PMID40968291	rs7961706	-0.01861	0.003124	A	G	0.07804	2.58821e-09	428272
WBLeanMass_PMID40968291	rs11834900	-0.01884	0.003126	T	C	0.07816	1.66341e-09	428272
WBLeanMass_PMID40968291	rs535250341	-0.1308	0.02053	C	A	0.001868	1.87932e-10	428272
WBLeanMass_PMID40968291	rs11175944	-0.01877	0.003146	C	G	0.07965	2.43781e-09	428272
WBLeanMass_PMID40968291	rs1480475	-0.01875	0.003147	G	C	0.07966	2.5527e-09	428272
WBLeanMass_PMID40968291	rs1460126	-0.01883	0.003148	G	A	0.07945	2.23872e-09	428272
WBLeanMass_PMID40968291	rs571287053	-0.1444	0.02108	A	G	0.001826	7.4131e-12	428272
WBLeanMass_PMID40968291	rs11175947	-0.01375	0.001689	T	C	0.4766	3.80189e-16	428272
WBLeanMass_PMID40968291	rs12298541	-0.01513	0.001714	C	A	0.6127	1.09648e-18	428272
WBLeanMass_PMID40968291	rs168220	-0.01514	0.001975	T	A	0.2298	1.77828e-14	428272
WBLeanMass_PMID40968291	rs35524197	-0.02526	0.002009	A	G	0.2089	2.81838e-36	428272
WBLeanMass_PMID40968291	rs35246909	-0.02716	0.001935	CG	C	0.2322	9.12011e-45	428272
WBLeanMass_PMID40968291	rs7487625	-0.02747	0.00193	C	A	0.2317	5.49541e-46	428272
WBLeanMass_PMID40968291	rs10878346	-0.02769	0.001944	A	G	0.229	5.12861e-46	428272
WBLeanMass_PMID40968291	rs12424216	-0.02639	0.002035	G	A	0.2026	1.77828e-38	428272
WBLeanMass_PMID40968291	rs12426889	-0.02666	0.002037	A	G	0.2022	3.89045e-39	428272
WBLeanMass_PMID40968291	rs11175967	-0.02745	0.001929	G	C	0.2317	6.16595e-46	428272
WBLeanMass_PMID40968291	rs10878347	-0.02728	0.001929	C	T	0.2321	2.13796e-45	428272
WBLeanMass_PMID40968291	rs11175968	-0.02711	0.001933	G	A	0.2327	1.1749e-44	428272
WBLeanMass_PMID40968291	rs71450835	-0.02619	0.00203	A	G	0.2031	4.57088e-38	428272
WBLeanMass_PMID40968291	rs201267286	-0.01775	0.001845	G	GTATA	0.356	6.76083e-22	428272
WBLeanMass_PMID40968291	rs1460123	-0.02743	0.001929	A	C	0.2316	7.07946e-46	428272
WBLeanMass_PMID40968291	rs12812630	-0.02599	0.002032	A	G	0.2025	1.90546e-37	428272
WBLeanMass_PMID40968291	rs343086	0.02011	0.001769	C	T	0.3112	5.7544e-30	428272
WBLeanMass_PMID40968291	rs1480474	-0.02656	0.001651	G	A	0.4209	3.23594e-58	428272
WBLeanMass_PMID40968291	rs1156095	0.01399	0.0022	G	A	0.166	2.05589e-10	428272
WBLeanMass_PMID40968291	rs10878349	-0.02506	0.001632	G	A	0.5149	2.95121e-53	428272
WBLeanMass_PMID40968291	rs12811995	-0.026	0.002034	C	T	0.2022	1.99526e-37	428272
WBLeanMass_PMID40968291	rs12810758	-0.0272	0.00193	T	C	0.231	4.0738e-45	428272
WBLeanMass_PMID40968291	rs7966340	-0.02725	0.001929	C	G	0.2309	2.75423e-45	428272
WBLeanMass_PMID40968291	rs35083527	-0.02595	0.002033	T	C	0.2019	2.69153e-37	428272
WBLeanMass_PMID40968291	rs17101923	-0.02771	0.001931	T	G	0.2296	1.09648e-46	428272
WBLeanMass_PMID40968291	rs56891231	-0.02692	0.001927	AC	A	0.2335	2.34423e-44	428272
WBLeanMass_PMID40968291	rs35084099	-0.02722	0.001926	C	A	0.2313	2.29087e-45	428272
WBLeanMass_PMID40968291	rs1038196	-0.02514	0.001627	C	G	0.5159	7.07946e-54	428272
WBLeanMass_PMID40968291	rs10784502	-0.02485	0.001627	T	C	0.5143	1.07152e-52	428272
WBLeanMass_PMID40968291	rs76456255	0.02741	0.003211	A	C	0.08044	1.38038e-17	428272
WBLeanMass_PMID40968291	rs1979440	-0.02631	0.001656	C	T	0.4077	7.24436e-57	428272
WBLeanMass_PMID40968291	rs12371967	0.01338	0.002188	C	T	0.167	9.7499e-10	428272
WBLeanMass_PMID40968291	rs7959830	-0.02649	0.00165	T	G	0.4187	5.37032e-58	428272
WBLeanMass_PMID40968291	rs1871674	-0.02658	0.002042	A	T	0.1984	1e-38	428272
WBLeanMass_PMID40968291	rs17179670	-0.02673	0.00204	G	A	0.1991	3.31131e-39	428272
WBLeanMass_PMID40968291	rs1351394	-0.02487	0.001628	C	T	0.5158	1.14815e-52	428272
WBLeanMass_PMID40968291	rs7138102	-0.02438	0.001669	A	G	0.3914	2.45471e-48	428272
WBLeanMass_PMID40968291	rs867633	-0.02448	0.001664	A	G	0.3933	5.49541e-49	428272
WBLeanMass_PMID40968291	rs1042725	-0.02237	0.001626	T	C	0.4938	4.46684e-43	428272
WBLeanMass_PMID40968291	rs8756	-0.02432	0.00163	A	C	0.5214	2.39883e-50	428272
WBLeanMass_PMID40968291	rs7970350	-0.02243	0.001626	T	C	0.4938	2.88403e-43	428272
WBLeanMass_PMID40968291	rs11175983	-0.01395	0.001761	G	A	0.3697	2.29087e-15	428272
WBLeanMass_PMID40968291	rs76905924	-0.02246	0.001627	G	A	0.4937	2.45471e-43	428272
WBLeanMass_PMID40968291	rs7968902	-0.02136	0.001669	G	T	0.5683	1.65959e-37	428272
WBLeanMass_PMID40968291	rs12422370	-0.02579	0.002032	G	C	0.2004	6.76083e-37	428272
WBLeanMass_PMID40968291	rs12424086	-0.02591	0.002029	C	T	0.2011	2.45471e-37	428272
WBLeanMass_PMID40968291	rs12826248	-0.02677	0.002122	A	G	0.1882	1.77828e-36	428272
WBLeanMass_PMID40968291	rs61921611	-0.01928	0.001766	C	T	0.3064	9.77237e-28	428272
WBLeanMass_PMID40968291	rs12422566	-0.02577	0.002036	C	G	0.2003	1.04713e-36	428272
WBLeanMass_PMID40968291	rs58464950	-0.02534	0.00203	T	C	0.202	9.12011e-36	428272
WBLeanMass_PMID40968291	rs61293802	-0.02558	0.002053	A	T	0.1975	1.23027e-35	428272
WBLeanMass_PMID40968291	rs570173768	-0.146	0.02216	C	G	0.001478	4.46684e-11	428272
WBLeanMass_PMID40968291	rs7968682	-0.0246	0.001635	T	G	0.5213	3.54813e-51	428272
WBLeanMass_PMID40968291	rs113744258	-0.02426	0.00164	G	T	0.5191	1.65959e-49	428272
WBLeanMass_PMID40968291	rs4338565	-0.02426	0.00164	T	C	0.5191	1.58489e-49	428272
WBLeanMass_PMID40968291	rs151174669	-0.02583	0.002039	T	C	0.2015	8.91251e-37	428272
WBLeanMass_PMID40968291	rs7312464	-0.02464	0.00164	G	A	0.5218	4.89779e-51	428272
WBLeanMass_PMID40968291	rs9669278	-0.02484	0.001637	C	T	0.5221	5.49541e-52	428272
WBLeanMass_PMID40968291	rs7306710	-0.02463	0.00164	C	T	0.5239	5.37032e-51	428272
WBLeanMass_PMID40968291	rs7136054	-0.02466	0.001644	C	G	0.5218	6.76083e-51	428272
WBLeanMass_PMID40968291	rs67713763	-0.02564	0.001999	A	T	0.2121	1.14815e-37	428272
WBLeanMass_PMID40968291	rs1585897	-0.02091	0.001645	A	C	0.5637	5.24807e-37	428272
WBLeanMass_PMID40968291	rs1600575	-0.02154	0.001908	C	T	0.2386	1.51356e-29	428272
WBLeanMass_PMID40968291	rs34029815	-0.022	0.002058	G	A	0.1939	1.12202e-26	428272
WBLeanMass_PMID40968291	rs7966895	-0.01586	0.001719	G	A	0.3377	2.75423e-20	428272
WBLeanMass_PMID40968291	rs12810075	-0.0263	0.003303	A	C	0.07059	1.69824e-15	428272
WBLeanMass_PMID40968291	rs11175990	-0.0214	0.001912	C	T	0.2388	4.36516e-29	428272
WBLeanMass_PMID40968291	rs35746342	-0.02038	0.00166	GT	G	0.5506	1.14815e-34	428272
WBLeanMass_PMID40968291	rs10748027	-0.01839	0.001813	T	A	0.6997	3.38844e-24	428272
WBLeanMass_PMID40968291	rs10748028	-0.02187	0.001661	A	C	0.444	1.34896e-39	428272
WBLeanMass_PMID40968291	rs55981861	-0.02154	0.001968	G	C	0.2308	6.91831e-28	428272
WBLeanMass_PMID40968291	rs10400419	-0.02056	0.001677	C	T	0.5545	1.51356e-34	428272
WBLeanMass_PMID40968291	rs11175992	-0.01606	0.00198	A	T	0.2559	5.01187e-16	428272
WBLeanMass_PMID40968291	rs10128877	-0.01375	0.001807	C	T	0.2838	2.75423e-14	428272
WBLeanMass_PMID40968291	rs11176024	-0.01358	0.00181	T	C	0.2825	6.16595e-14	428272
WBLeanMass_PMID40968291	rs9989009	0.01201	0.001705	A	G	0.6452	1.90546e-12	428272
WBLeanMass_PMID40968291	rs10735933	-0.01134	0.001701	G	A	0.3482	2.63027e-11	428272
WBLeanMass_PMID40968291	rs34878787	-0.01138	0.001701	T	G	0.3482	2.18776e-11	428272
WBLeanMass_PMID40968291	rs189940315	-0.01271	0.001858	C	T	0.2687	7.76247e-12	428272
WBLeanMass_PMID40968291	rs184958591	-0.01264	0.001858	C	T	0.2687	1.02329e-11	428272
WBLeanMass_PMID40968291	rs150006321	-0.01299	0.001839	C	T	0.2755	1.62181e-12	428272
WBLeanMass_PMID40968291	rs118179655	0.01013	0.001708	A	C	0.3567	3.03389e-09	428272
WBLeanMass_PMID40968291	rs73123417	-0.01333	0.001811	C	A	0.2777	1.8197e-13	428272
WBLeanMass_PMID40968291	rs201050148	0.01132	0.001761	T	TATATAAAATAAATATATATAC	0.3434	1.27057e-10	428272
WBLeanMass_PMID40968291	rs10878373	-0.01329	0.00181	G	T	0.2783	2.0893e-13	428272
WBLeanMass_PMID40968291	rs35348412	-0.01253	0.001766	ATT	A	0.3152	1.31826e-12	428272
WBLeanMass_PMID40968291	rs11176028	-0.01352	0.001823	A	C	0.275	1.1749e-13	428272
WBLeanMass_PMID40968291	rs7968356	0.0104	0.0017	A	G	0.3559	9.57194e-10	428272
WBLeanMass_PMID40968291	rs7952988	0.01338	0.001805	C	T	0.7186	1.23027e-13	428272
WBLeanMass_PMID40968291	rs7966800	0.01338	0.001805	C	G	0.7187	1.25893e-13	428272
WBLeanMass_PMID40968291	rs7953500	0.01334	0.001805	G	T	0.7187	1.51356e-13	428272
WBLeanMass_PMID40968291	rs7974467	0.0134	0.001826	G	A	0.7253	2.18776e-13	428272
WBLeanMass_PMID40968291	rs10878376	0.01018	0.001699	T	C	0.3563	2.0893e-09	428272
WBLeanMass_PMID40968291	rs11176035	0.01015	0.001699	A	G	0.3564	2.32809e-09	428272
WBLeanMass_PMID40968291	rs2870784	0.01327	0.001822	C	A	0.722	3.23594e-13	428272
WBLeanMass_PMID40968291	rs7966543	0.0133	0.00183	T	G	0.726	3.63078e-13	428272
WBLeanMass_PMID40968291	rs10431571	0.01025	0.001698	G	A	0.3565	1.55955e-09	428272
WBLeanMass_PMID40968291	rs2870783	0.009505	0.001634	G	A	0.437	6.0256e-09	428272
WBLeanMass_PMID40968291	rs4996475	0.0104	0.001719	A	G	0.3904	1.47571e-09	428272
WBLeanMass_PMID40968291	rs12370475	0.009906	0.001688	T	C	0.3646	4.40555e-09	428272
WBLeanMass_PMID40968291	rs10784517	0.0133	0.001829	G	T	0.7261	3.63078e-13	428272
WBLeanMass_PMID40968291	rs11176037	0.009873	0.001686	G	T	0.3654	4.74242e-09	428272
WBLeanMass_PMID40968291	rs11176039	0.009915	0.001688	C	T	0.3647	4.22669e-09	428272
WBLeanMass_PMID40968291	rs1882201	0.009793	0.001688	G	A	0.3643	6.62217e-09	428272
WBLeanMass_PMID40968291	rs7302893	0.009955	0.001685	T	A	0.3642	3.49945e-09	428272
WBLeanMass_PMID40968291	rs11176043	0.009973	0.001685	T	C	0.3644	3.25087e-09	428272
WBLeanMass_PMID40968291	rs2870781	0.009983	0.001689	C	T	0.3632	3.40408e-09	428272
WBLeanMass_PMID40968291	rs1921079	0.01307	0.001823	G	A	0.7242	7.4131e-13	428272
WBLeanMass_PMID40968291	rs7979775	0.009922	0.001685	T	C	0.3641	3.9355e-09	428272
WBLeanMass_PMID40968291	rs1921083	0.01006	0.001684	C	T	0.3661	2.29615e-09	428272
WBLeanMass_PMID40968291	rs1168769	0.01335	0.001826	T	C	0.726	2.75423e-13	428272
WBLeanMass_PMID40968291	rs7305938	0.01007	0.001684	T	C	0.3656	2.21309e-09	428272
WBLeanMass_PMID40968291	rs10878381	0.01005	0.001684	T	C	0.3657	2.37137e-09	428272
WBLeanMass_PMID40968291	rs1898304	0.01009	0.001684	C	T	0.3658	2.0893e-09	428272
WBLeanMass_PMID40968291	rs2576188	0.01282	0.00179	C	T	0.7116	7.94328e-13	428272
WBLeanMass_PMID40968291	rs7295147	0.01003	0.001684	A	G	0.3657	2.56448e-09	428272
WBLeanMass_PMID40968291	rs4575321	0.01009	0.001684	T	C	0.3659	2.0797e-09	428272
WBLeanMass_PMID40968291	rs4474482	0.01009	0.001684	C	T	0.3659	2.0797e-09	428272
WBLeanMass_PMID40968291	rs10878382	0.01008	0.001684	T	C	0.3658	2.17771e-09	428272
WBLeanMass_PMID40968291	rs10878383	0.01008	0.001686	T	C	0.3652	2.208e-09	428272
WBLeanMass_PMID40968291	rs34755483	0.01002	0.001688	C	G	0.3647	2.8774e-09	428272
WBLeanMass_PMID40968291	rs34645929	0.01003	0.001687	A	G	0.3647	2.80543e-09	428272
WBLeanMass_PMID40968291	rs1168754	0.01326	0.001829	G	C	0.7266	4.2658e-13	428272
WBLeanMass_PMID40968291	rs11176054	0.01006	0.001684	C	T	0.3659	2.30675e-09	428272
WBLeanMass_PMID40968291	rs4296075	0.009836	0.001641	G	A	0.4261	2.05589e-09	428272
WBLeanMass_PMID40968291	rs11176056	0.01005	0.001684	G	A	0.3662	2.38232e-09	428272
WBLeanMass_PMID40968291	rs35624633	0.009813	0.001642	CAA	C	0.4266	2.29087e-09	428272
WBLeanMass_PMID40968291	rs17767200	0.0101	0.001687	G	A	0.3652	2.1677e-09	428272
WBLeanMass_PMID40968291	rs12832926	0.01009	0.001687	A	C	0.3648	2.21309e-09	428272
WBLeanMass_PMID40968291	rs2141709	0.009787	0.00169	T	C	0.3622	6.99842e-09	428272
WBLeanMass_PMID40968291	rs2178486	0.009762	0.00169	A	G	0.3623	7.60326e-09	428272
WBLeanMass_PMID40968291	rs7965395	0.01011	0.001683	C	T	0.3661	1.91426e-09	428272
WBLeanMass_PMID40968291	rs7979029	0.01009	0.001687	A	G	0.3649	2.208e-09	428272
WBLeanMass_PMID40968291	rs11176060	0.009911	0.001641	C	T	0.4259	1.54882e-09	428272
WBLeanMass_PMID40968291	rs75706138	0.00986	0.001641	CCT	C	0.4262	1.87932e-09	428272
WBLeanMass_PMID40968291	rs10400539	0.009724	0.001686	A	G	0.3639	7.99834e-09	428272
WBLeanMass_PMID40968291	rs8793	0.009851	0.001641	G	A	0.4262	1.92752e-09	428272
WBLeanMass_PMID40968291	rs12823890	0.009805	0.001641	A	T	0.4261	2.30675e-09	428272
WBLeanMass_PMID40968291	rs1615416	0.01275	0.001825	A	G	0.724	2.81838e-12	428272
WBLeanMass_PMID40968291	rs11176063	0.009718	0.001686	A	C	0.3636	8.27942e-09	428272
WBLeanMass_PMID40968291	rs56271210	0.01001	0.00169	T	C	0.3648	3.11172e-09	428272
WBLeanMass_PMID40968291	rs1168745	0.01279	0.001825	A	G	0.7227	2.39883e-12	428272
WBLeanMass_PMID40968291	rs11176067	0.0104	0.001697	T	C	0.3569	8.74984e-10	428272
WBLeanMass_PMID40968291	rs10878389	0.01045	0.001697	G	T	0.3568	7.4131e-10	428272
WBLeanMass_PMID40968291	rs11176068	0.01046	0.001697	C	G	0.3567	7.09578e-10	428272
WBLeanMass_PMID40968291	rs10878391	0.01015	0.0017	G	C	0.3543	2.31739e-09	428272
WBLeanMass_PMID40968291	rs1168737	0.01344	0.00183	C	T	0.7249	2.0893e-13	428272
WBLeanMass_PMID40968291	rs11176072	0.01051	0.001695	T	C	0.3582	5.49541e-10	428272
WBLeanMass_PMID40968291	rs1183892	0.009569	0.001642	G	A	0.4336	5.57186e-09	428272
WBLeanMass_PMID40968291	rs1168735	0.009559	0.001642	G	T	0.4337	5.78096e-09	428272
WBLeanMass_PMID40968291	rs7966453	0.01051	0.001695	G	A	0.3579	5.59758e-10	428272
WBLeanMass_PMID40968291	rs7966561	0.01053	0.001695	G	A	0.3579	5.17607e-10	428272
WBLeanMass_PMID40968291	rs11176080	0.01019	0.001708	T	C	0.3453	2.42103e-09	428272
WBLeanMass_PMID40968291	rs11176081	0.01019	0.001706	C	T	0.3458	2.32809e-09	428272
WBLeanMass_PMID40968291	rs3970951	0.01081	0.001715	G	A	0.5119	2.95121e-10	428272
WBLeanMass_PMID40968291	rs11176082	0.0101	0.00171	A	G	0.3452	3.50752e-09	428272
WBLeanMass_PMID40968291	rs2701652	0.01268	0.00179	G	C	0.7082	1.44544e-12	428272
WBLeanMass_PMID40968291	rs1797402	0.01264	0.001789	G	A	0.7078	1.62181e-12	428272
WBLeanMass_PMID40968291	rs1732888	0.01272	0.001792	T	C	0.7083	1.25893e-12	428272
WBLeanMass_PMID40968291	rs1732887	0.01266	0.001789	A	G	0.7078	1.51356e-12	428272
WBLeanMass_PMID40968291	rs1732886	0.01267	0.001792	A	G	0.708	1.51356e-12	428272
WBLeanMass_PMID40968291	rs61927092	0.01059	0.001719	C	G	0.3423	7.43019e-10	428272
WBLeanMass_PMID40968291	rs5798871	0.009577	0.001653	TA	T	0.5289	6.95024e-09	428272
WBLeanMass_PMID40968291	rs10748128	0.01631	0.001701	T	G	0.3519	8.91251e-22	428272
WBLeanMass_PMID40968291	rs11177668	0.01357	0.001871	G	T	0.2608	4.0738e-13	428272
WBLeanMass_PMID40968291	rs10878984	0.01639	0.001708	T	C	0.352	8.51138e-22	428272
WBLeanMass_PMID40968291	rs11177669	0.01371	0.001872	A	G	0.2604	2.39883e-13	428272
WBLeanMass_PMID40968291	rs10878985	0.01249	0.00185	G	A	0.2734	1.47911e-11	428272
WBLeanMass_PMID40968291	rs10878986	0.01601	0.001704	C	T	0.371	5.88844e-21	428272
WBLeanMass_PMID40968291	rs11177671	0.01211	0.001921	C	T	0.2406	2.97167e-10	428272
WBLeanMass_PMID40968291	rs9804893	0.01146	0.001719	G	A	0.3661	2.63027e-11	428272
WBLeanMass_PMID40968291	rs7132549	0.01038	0.001783	A	C	0.3015	5.86138e-09	428272
WBLeanMass_PMID40968291	rs10878990	0.0131	0.001896	A	G	0.2765	4.7863e-12	428272
WBLeanMass_PMID40968291	rs55855409	0.0104	0.001769	C	CAA	0.3234	4.09261e-09	428272
WBLeanMass_PMID40968291	rs221068	0.01102	0.001647	A	G	0.4625	2.18776e-11	428272
WBLeanMass_PMID40968291	rs61932773	-0.01109	0.001833	T	C	0.2676	1.42233e-09	428272
WBLeanMass_PMID40968291	rs73758	0.01073	0.001841	T	C	0.7336	5.55904e-09	428272
WBLeanMass_PMID40968291	rs57931791	0.009804	0.001646	T	TA	0.5201	2.58821e-09	428272
WBLeanMass_PMID40968291	rs545557182	-0.01714	0.002134	TGG	T	0.1814	9.77237e-16	428272
WBLeanMass_PMID40968291	rs60207407	0.01647	0.002086	TA	T	0.8071	2.95121e-15	428272
WBLeanMass_PMID40968291	rs74103241	0.01647	0.002087	A	T	0.808	2.95121e-15	428272
WBLeanMass_PMID40968291	rs112671833	0.01106	0.001895	C	T	0.2494	5.40754e-09	428272
WBLeanMass_PMID40968291	rs310790	0.01553	0.002164	C	T	0.8267	7.07946e-13	428272
WBLeanMass_PMID40968291	rs310789	0.01582	0.002133	A	G	0.8201	1.20226e-13	428272
WBLeanMass_PMID40968291	rs2369463	-0.01677	0.002187	C	T	0.1694	1.77828e-14	428272
WBLeanMass_PMID40968291	rs61754233	0.04099	0.005883	C	G	0.01985	3.23594e-12	428272
WBLeanMass_PMID40968291	rs7976940	-0.02075	0.003275	G	A	0.067	2.34963e-10	428272
WBLeanMass_PMID40968291	rs310792	0.01455	0.001785	T	C	0.6999	3.63078e-16	428272
WBLeanMass_PMID40968291	rs310796	0.01465	0.001746	T	G	0.6787	4.67735e-17	428272
WBLeanMass_PMID40968291	rs374335	-0.01452	0.001745	G	A	0.3205	8.70964e-17	428272
WBLeanMass_PMID40968291	rs35364690	0.01501	0.00252	A	C	0.1213	2.60016e-09	428272
WBLeanMass_PMID40968291	rs1391703	-0.01313	0.002036	T	A	0.2008	1.11686e-10	428272
WBLeanMass_PMID40968291	rs7299667	-0.01322	0.002035	A	G	0.201	8.12831e-11	428272
WBLeanMass_PMID40968291	rs12824016	0.01512	0.002549	G	A	0.118	2.97167e-09	428272
WBLeanMass_PMID40968291	rs7973054	0.01499	0.002515	C	T	0.1213	2.50035e-09	428272
WBLeanMass_PMID40968291	rs12817387	0.01863	0.003026	T	C	0.08125	7.34514e-10	428272
WBLeanMass_PMID40968291	rs5799306	-0.01314	0.002043	G	GA	0.2006	1.25026e-10	428272
WBLeanMass_PMID40968291	rs12812082	0.01827	0.002957	A	C	0.08457	6.56145e-10	428272
WBLeanMass_PMID40968291	rs12813356	0.02565	0.00444	T	C	0.03696	7.62079e-09	428272
WBLeanMass_PMID40968291	rs310814	-0.01063	0.001634	A	C	0.5469	7.58578e-11	428272
WBLeanMass_PMID40968291	rs310810	-0.01384	0.001775	T	A	0.2997	6.60693e-15	428272
WBLeanMass_PMID40968291	rs12831947	0.01546	0.002631	G	A	0.1079	4.22669e-09	428272
WBLeanMass_PMID40968291	rs12810785	0.01488	0.002559	C	T	0.1153	5.98412e-09	428272
WBLeanMass_PMID40968291	rs12823212	0.01487	0.00258	C	T	0.1133	8.14704e-09	428272
WBLeanMass_PMID40968291	rs12820084	0.01498	0.00258	C	G	0.1133	6.4121e-09	428272
WBLeanMass_PMID40968291	rs310798	-0.01259	0.001644	C	G	0.5654	1.90546e-14	428272
WBLeanMass_PMID40968291	rs12816412	0.01527	0.002621	A	G	0.1094	5.71479e-09	428272
WBLeanMass_PMID40968291	rs12820802	0.01533	0.002621	G	A	0.1094	4.9204e-09	428272
WBLeanMass_PMID40968291	rs4761350	-0.0115	0.001635	T	G	0.5357	2.04174e-12	428272
WBLeanMass_PMID40968291	rs12810879	0.01541	0.002582	T	C	0.1131	2.36592e-09	428272
WBLeanMass_PMID40968291	rs35146568	0.01547	0.002578	C	T	0.1133	1.96336e-09	428272
WBLeanMass_PMID40968291	rs12811571	0.0157	0.002619	A	G	0.1095	2.03704e-09	428272
WBLeanMass_PMID40968291	rs12812531	0.01558	0.002581	A	G	0.1129	1.59221e-09	428272
WBLeanMass_PMID40968291	rs12827533	0.01557	0.002581	G	A	0.1129	1.6293e-09	428272
WBLeanMass_PMID40968291	rs12828383	0.01556	0.002582	G	A	0.1129	1.65196e-09	428272
WBLeanMass_PMID40968291	rs12816531	0.01578	0.00262	A	C	0.1094	1.71002e-09	428272
WBLeanMass_PMID40968291	rs12817842	0.01556	0.002582	G	A	0.1129	1.6788e-09	428272
WBLeanMass_PMID40968291	rs12813667	0.01557	0.002582	G	C	0.1129	1.65577e-09	428272
WBLeanMass_PMID40968291	rs7304401	0.01575	0.002504	A	T	0.1206	3.155e-10	428272
WBLeanMass_PMID40968291	rs12813465	0.01568	0.002598	C	T	0.1121	1.58489e-09	428272
WBLeanMass_PMID40968291	rs10506733	0.01555	0.002504	G	C	0.1204	5.3827e-10	428272
WBLeanMass_PMID40968291	rs12831985	0.01627	0.002614	T	C	0.1108	4.7863e-10	428272
WBLeanMass_PMID40968291	rs771656	-0.01227	0.001633	A	G	0.4997	5.7544e-14	428272
WBLeanMass_PMID40968291	rs771655	-0.01192	0.001639	G	A	0.566	3.63078e-13	428272
WBLeanMass_PMID40968291	rs771652	-0.01185	0.001639	G	A	0.566	4.89779e-13	428272
WBLeanMass_PMID40968291	rs771650	-0.01187	0.001639	G	A	0.5662	4.36516e-13	428272
WBLeanMass_PMID40968291	rs36120945	-0.01201	0.001635	TA	T	0.4997	2.04174e-13	428272
WBLeanMass_PMID40968291	rs771648	-0.01212	0.001642	C	T	0.5695	1.54882e-13	428272
WBLeanMass_PMID40968291	rs1630853	-0.01183	0.001639	G	A	0.5662	5.37032e-13	428272
WBLeanMass_PMID40968291	rs1520793	-0.01181	0.001639	C	A	0.5668	5.7544e-13	428272
WBLeanMass_PMID40968291	rs1356954	-0.01185	0.001638	C	T	0.5668	4.67735e-13	428272
WBLeanMass_PMID40968291	rs1175592	-0.01205	0.001636	G	A	0.5637	1.7378e-13	428272
WBLeanMass_PMID40968291	rs771632	-0.01173	0.001641	A	G	0.5276	8.91251e-13	428272
WBLeanMass_PMID40968291	rs771630	-0.0118	0.001638	G	A	0.5667	5.88844e-13	428272
WBLeanMass_PMID40968291	rs1949599	-0.01169	0.001891	C	T	0.2468	6.3387e-10	428272
WBLeanMass_PMID40968291	rs2682805	-0.01197	0.001635	C	T	0.5638	2.45471e-13	428272
WBLeanMass_PMID40968291	rs10400415	-0.01163	0.00189	T	C	0.2469	7.65597e-10	428272
WBLeanMass_PMID40968291	rs771629	-0.01193	0.001635	A	G	0.5634	2.95121e-13	428272
WBLeanMass_PMID40968291	rs17043056	-0.01146	0.001963	T	G	0.2224	5.24807e-09	428272
WBLeanMass_PMID40968291	rs771624	-0.01212	0.00163	A	G	0.5005	1.02329e-13	428272
WBLeanMass_PMID40968291	rs771623	-0.01212	0.00163	G	C	0.5008	1.02329e-13	428272
WBLeanMass_PMID40968291	rs11103998	-0.01163	0.00189	A	C	0.2468	7.4817e-10	428272
WBLeanMass_PMID40968291	rs11104007	-0.01148	0.001963	C	T	0.2225	4.88652e-09	428272
WBLeanMass_PMID40968291	rs11104012	-0.01142	0.001894	A	G	0.2461	1.62555e-09	428272
WBLeanMass_PMID40968291	rs4625520	-0.01151	0.001891	T	C	0.2468	1.16681e-09	428272
WBLeanMass_PMID40968291	rs771646	-0.0118	0.001633	A	G	0.4993	5.01187e-13	428272
WBLeanMass_PMID40968291	rs10776994	-0.01149	0.001891	C	T	0.2468	1.2331e-09	428272
WBLeanMass_PMID40968291	rs11104036	-0.01145	0.001891	C	G	0.2469	1.38676e-09	428272
WBLeanMass_PMID40968291	rs55933321	-0.01135	0.001887	A	G	0.2477	1.77419e-09	428272
WBLeanMass_PMID40968291	rs12821136	0.0159	0.002657	T	C	0.1075	2.18776e-09	428272
WBLeanMass_PMID40968291	rs12821848	0.01593	0.002657	G	A	0.1075	2.04174e-09	428272
WBLeanMass_PMID40968291	rs66630777	-0.01163	0.001891	T	G	0.2468	7.63836e-10	428272
WBLeanMass_PMID40968291	rs66645658	-0.01152	0.001891	G	A	0.2469	1.09144e-09	428272
WBLeanMass_PMID40968291	rs55695739	-0.01156	0.001968	A	C	0.2221	4.2462e-09	428272
WBLeanMass_PMID40968291	rs12822712	0.01726	0.002962	T	C	0.08491	5.5847e-09	428272
WBLeanMass_PMID40968291	rs10858504	-0.01149	0.001891	G	T	0.2469	1.25603e-09	428272
WBLeanMass_PMID40968291	rs11104174	-0.01149	0.001892	G	A	0.2468	1.26765e-09	428272
WBLeanMass_PMID40968291	rs10858539	-0.01133	0.0019	G	T	0.2463	2.51768e-09	428272
WBLeanMass_PMID40968291	rs4567516	-0.0105	0.00166	G	A	0.5968	2.50035e-10	428272
WBLeanMass_PMID40968291	rs7962935	0.01168	0.001656	T	C	0.4005	1.69824e-12	428272
WBLeanMass_PMID40968291	rs34426931	0.0118	0.001655	A	C	0.4016	1.02329e-12	428272
WBLeanMass_PMID40968291	rs4143963	0.0121	0.001655	T	C	0.4032	2.63027e-13	428272
WBLeanMass_PMID40968291	rs4761363	0.009899	0.001631	C	T	0.4785	1.28233e-09	428272
WBLeanMass_PMID40968291	rs7296969	0.01024	0.001732	C	G	0.3254	3.35738e-09	428272
WBLeanMass_PMID40968291	rs4761364	0.01082	0.001856	T	C	0.2582	5.49541e-09	428272
WBLeanMass_PMID40968291	rs10506738	0.01069	0.001854	G	T	0.2587	8.16582e-09	428272
WBLeanMass_PMID40968291	rs10506740	0.0108	0.001855	G	A	0.2585	5.78096e-09	428272
WBLeanMass_PMID40968291	rs11104606	0.01081	0.001855	C	T	0.2585	5.68853e-09	428272
WBLeanMass_PMID40968291	rs11104607	0.01075	0.001856	T	C	0.2583	6.91831e-09	428272
WBLeanMass_PMID40968291	rs11104611	0.0108	0.001855	C	T	0.2585	5.8479e-09	428272
WBLeanMass_PMID40968291	rs776279337	-0.01121	0.001818	T	TTTTTTG	0.299	6.96627e-10	428272
WBLeanMass_PMID40968291	rs1716535	0.01013	0.001657	G	A	0.3982	9.88553e-10	428272
WBLeanMass_PMID40968291	rs61416285	0.01099	0.001856	A	G	0.2581	3.22107e-09	428272
WBLeanMass_PMID40968291	rs2369601	0.0112	0.001841	T	C	0.2614	1.18577e-09	428272
WBLeanMass_PMID40968291	rs12425489	0.01091	0.001855	C	T	0.2584	4.13048e-09	428272
WBLeanMass_PMID40968291	rs11104727	0.01087	0.001856	G	A	0.2582	4.77529e-09	428272
WBLeanMass_PMID40968291	rs1112921	0.01093	0.001855	T	C	0.2586	3.83707e-09	428272
WBLeanMass_PMID40968291	rs11104740	0.01073	0.001853	T	A	0.2593	6.99842e-09	428272
WBLeanMass_PMID40968291	rs73134680	0.01255	0.002151	C	G	0.174	5.42001e-09	428272
WBLeanMass_PMID40968291	rs77874193	0.01281	0.002148	G	A	0.1737	2.45471e-09	428272
WBLeanMass_PMID40968291	rs17043588	0.01267	0.002137	T	G	0.1748	3.06196e-09	428272
WBLeanMass_PMID40968291	rs704066	0.01275	0.002115	A	G	0.1878	1.64816e-09	428272
WBLeanMass_PMID40968291	rs797091	0.01391	0.002128	C	T	0.1806	6.30957e-11	428272
WBLeanMass_PMID40968291	rs704068	0.01357	0.002234	C	T	0.1617	1.22744e-09	428272
WBLeanMass_PMID40968291	rs704070	0.01295	0.002074	C	T	0.1935	4.33511e-10	428272
WBLeanMass_PMID40968291	rs704072	0.01215	0.002025	G	A	0.2124	2.00909e-09	428272
WBLeanMass_PMID40968291	rs3068550	0.02113	0.003402	C	CCTTTA	0.0612	5.2723e-10	428272
WBLeanMass_PMID40968291	rs796051	0.01307	0.00205	C	T	0.197	1.84077e-10	428272
WBLeanMass_PMID40968291	rs796050	0.01597	0.002764	G	A	0.09581	7.63836e-09	428272
WBLeanMass_PMID40968291	rs796049	0.0134	0.002049	G	A	0.1961	6.16595e-11	428272
WBLeanMass_PMID40968291	rs704073	0.0134	0.002049	A	G	0.1961	6.16595e-11	428272
WBLeanMass_PMID40968291	rs150003761	0.02086	0.003404	G	GTTTTTAAAA	0.06105	8.81049e-10	428272
WBLeanMass_PMID40968291	rs10744	0.01342	0.00205	A	T	0.1962	5.88844e-11	428272
WBLeanMass_PMID40968291	rs147943719	0.02086	0.003403	T	TAGTC	0.06106	8.89201e-10	428272
WBLeanMass_PMID40968291	rs704074	0.01328	0.002048	C	T	0.1962	9.12011e-11	428272
WBLeanMass_PMID40968291	rs769701	0.0132	0.002048	A	G	0.1943	1.14551e-10	428272
WBLeanMass_PMID40968291	rs769700	0.01321	0.002048	G	A	0.1943	1.10408e-10	428272
WBLeanMass_PMID40968291	rs704076	0.01323	0.002047	A	C	0.1943	1.04232e-10	428272
WBLeanMass_PMID40968291	rs704077	0.02077	0.003391	C	G	0.06133	9.01571e-10	428272
WBLeanMass_PMID40968291	rs770087	0.01317	0.002046	C	A	0.1943	1.2106e-10	428272
WBLeanMass_PMID40968291	rs704079	0.02072	0.003392	G	A	0.06123	1e-09	428272
WBLeanMass_PMID40968291	rs704081	0.02066	0.003391	T	C	0.0612	1.10662e-09	428272
WBLeanMass_PMID40968291	rs765646	0.02065	0.003391	G	C	0.06119	1.14288e-09	428272
WBLeanMass_PMID40968291	rs1688571	0.01333	0.002052	T	A	0.193	8.31764e-11	428272
WBLeanMass_PMID40968291	rs1689411	0.01307	0.002052	T	C	0.1929	1.90108e-10	428272
WBLeanMass_PMID40968291	rs150629774	0.02036	0.003394	C	CCAATTTGGCT	0.06112	1.98153e-09	428272
WBLeanMass_PMID40968291	rs1689410	0.01304	0.002052	G	A	0.1929	2.09894e-10	428272
WBLeanMass_PMID40968291	rs1688549	0.02052	0.003391	T	A	0.06122	1.4388e-09	428272
WBLeanMass_PMID40968291	rs1472212	0.01264	0.002064	C	T	0.1919	9.09913e-10	428272
WBLeanMass_PMID40968291	rs1650343	0.01304	0.002052	C	G	0.1929	2.11349e-10	428272
WBLeanMass_PMID40968291	rs1689406	0.01301	0.002052	G	A	0.1929	2.26986e-10	428272
WBLeanMass_PMID40968291	rs1688573	0.02043	0.003391	G	A	0.0612	1.6788e-09	428272
WBLeanMass_PMID40968291	rs1689437	0.02045	0.003388	G	A	0.06129	1.58489e-09	428272
WBLeanMass_PMID40968291	rs1631726	0.02041	0.00339	A	C	0.06121	1.74181e-09	428272
WBLeanMass_PMID40968291	rs704082	0.02039	0.003391	G	A	0.06121	1.8281e-09	428272
WBLeanMass_PMID40968291	rs704083	0.0204	0.003387	A	G	0.06143	1.71396e-09	428272
WBLeanMass_PMID40968291	rs809973	0.01277	0.002048	C	T	0.196	4.53942e-10	428272
WBLeanMass_PMID40968291	rs797267	0.01279	0.002048	G	A	0.196	4.32514e-10	428272
WBLeanMass_PMID40968291	rs1688569	0.01333	0.002049	A	T	0.1963	7.76247e-11	428272
WBLeanMass_PMID40968291	rs704060	0.02019	0.00341	T	C	0.06078	3.1842e-09	428272
WBLeanMass_PMID40968291	rs704062	0.02024	0.003399	A	C	0.06125	2.59418e-09	428272
WBLeanMass_PMID40968291	rs811745	0.01977	0.003404	T	C	0.06104	6.36796e-09	428272
WBLeanMass_PMID40968291	rs60474271	0.009502	0.001639	CT	C	0.4497	6.79204e-09	428272
WBLeanMass_PMID40968291	rs2681487	-0.01143	0.001983	A	G	0.2174	8.12831e-09	428272
WBLeanMass_PMID40968291	rs10858922	0.0118	0.001813	G	A	0.7207	7.4131e-11	428272
WBLeanMass_PMID40968291	rs2030932	0.01162	0.001812	C	T	0.7207	1.44212e-10	428272
WBLeanMass_PMID40968291	rs150312061	0.02447	0.004138	A	AG	0.04226	3.3266e-09	428272
WBLeanMass_PMID40968291	rs1527537	0.0118	0.001814	T	C	0.7208	7.58578e-11	428272
WBLeanMass_PMID40968291	rs1590007	0.01173	0.001811	A	G	0.7201	9.33254e-11	428272
WBLeanMass_PMID40968291	rs12580757	-0.0126	0.001906	A	T	0.2412	3.80189e-11	428272
WBLeanMass_PMID40968291	rs4842681	0.01161	0.001811	G	C	0.7186	1.46218e-10	428272
WBLeanMass_PMID40968291	rs10858923	0.01188	0.001813	T	A	0.7208	5.62341e-11	428272
WBLeanMass_PMID40968291	rs10777191	0.01165	0.001812	C	A	0.7208	1.28825e-10	428272
WBLeanMass_PMID40968291	rs10858924	0.01158	0.001812	C	T	0.7203	1.65959e-10	428272
WBLeanMass_PMID40968291	rs1607687	0.01177	0.001811	A	G	0.7202	7.94328e-11	428272
WBLeanMass_PMID40968291	rs67524827	-0.01251	0.001914	A	G	0.2397	6.30957e-11	428272
WBLeanMass_PMID40968291	rs1554391	0.01203	0.001816	A	G	0.7205	3.46737e-11	428272
WBLeanMass_PMID40968291	rs10777192	0.01157	0.00181	C	T	0.7186	1.63305e-10	428272
WBLeanMass_PMID40968291	rs12813149	-0.0125	0.001914	A	G	0.2397	6.45654e-11	428272
WBLeanMass_PMID40968291	rs10777193	0.01163	0.00181	A	G	0.72	1.32434e-10	428272
WBLeanMass_PMID40968291	rs10506980	0.01171	0.001809	C	G	0.7202	9.54993e-11	428272
WBLeanMass_PMID40968291	rs2008086	0.01155	0.001809	C	T	0.7207	1.74985e-10	428272
WBLeanMass_PMID40968291	rs882968	0.01156	0.001809	A	C	0.7206	1.65196e-10	428272
WBLeanMass_PMID40968291	rs10858925	0.01169	0.001809	C	T	0.7202	1.03276e-10	428272
WBLeanMass_PMID40968291	rs1554393	-0.01253	0.001903	G	A	0.2412	4.57088e-11	428272
WBLeanMass_PMID40968291	rs7957774	-0.01253	0.001903	T	G	0.2412	4.57088e-11	428272
WBLeanMass_PMID40968291	rs146671382	0.0118	0.001812	A	ATATATATATG	0.7169	7.4131e-11	428272
WBLeanMass_PMID40968291	rs7973540	0.01155	0.001793	G	A	0.6998	1.1885e-10	428272
WBLeanMass_PMID40968291	rs4842686	0.01141	0.001806	A	G	0.7187	2.63633e-10	428272
WBLeanMass_PMID40968291	rs2897836	0.01164	0.001807	T	C	0.7199	1.19399e-10	428272
WBLeanMass_PMID40968291	rs7131931	0.01161	0.001806	C	A	0.7204	1.30017e-10	428272
WBLeanMass_PMID40968291	rs7132186	0.01144	0.001807	C	A	0.7209	2.45471e-10	428272
WBLeanMass_PMID40968291	rs10777195	0.01144	0.001807	T	A	0.7209	2.44906e-10	428272
WBLeanMass_PMID40968291	rs10777196	0.01143	0.001807	T	G	0.7208	2.51768e-10	428272
WBLeanMass_PMID40968291	rs4842687	0.01153	0.001808	A	G	0.7206	1.76604e-10	428272
WBLeanMass_PMID40968291	rs4842688	0.01157	0.001808	C	A	0.7204	1.53109e-10	428272
WBLeanMass_PMID40968291	rs11269585	0.01161	0.001809	TATGTCACCCCTACTC	T	0.7174	1.36458e-10	428272
WBLeanMass_PMID40968291	rs7961386	0.01139	0.001806	T	A	0.7187	2.8119e-10	428272
WBLeanMass_PMID40968291	rs67026445	-0.01227	0.001908	C	T	0.2398	1.25893e-10	428272
WBLeanMass_PMID40968291	rs10745514	0.01139	0.001807	A	T	0.7208	2.89068e-10	428272
WBLeanMass_PMID40968291	rs10745515	0.01139	0.001807	C	T	0.7208	2.89068e-10	428272
WBLeanMass_PMID40968291	rs2176821	0.01162	0.001808	A	T	0.7205	1.27644e-10	428272
WBLeanMass_PMID40968291	rs7980035	0.01139	0.001807	A	C	0.7208	2.85759e-10	428272
WBLeanMass_PMID40968291	rs1527543	0.01142	0.001807	G	A	0.7209	2.6485e-10	428272
WBLeanMass_PMID40968291	rs1527542	0.0114	0.001807	A	C	0.7208	2.83139e-10	428272
WBLeanMass_PMID40968291	rs1405779	0.01139	0.001807	T	C	0.7208	2.84446e-10	428272
WBLeanMass_PMID40968291	rs7960119	0.01139	0.001807	G	C	0.7209	2.89734e-10	428272
WBLeanMass_PMID40968291	rs73200994	-0.01364	0.002262	A	C	0.1544	1.65959e-09	428272
WBLeanMass_PMID40968291	rs7297988	0.01158	0.001806	T	C	0.7204	1.45881e-10	428272
WBLeanMass_PMID40968291	rs1609156	0.01152	0.001806	A	G	0.7202	1.80717e-10	428272
WBLeanMass_PMID40968291	rs7303102	0.01155	0.001806	G	A	0.7204	1.59588e-10	428272
WBLeanMass_PMID40968291	rs2408052	-0.01227	0.00191	G	A	0.2396	1.33968e-10	428272
WBLeanMass_PMID40968291	rs67972890	-0.01236	0.0019	G	A	0.2411	7.76247e-11	428272
WBLeanMass_PMID40968291	rs1405778	0.01129	0.001806	G	A	0.7204	4.01791e-10	428272
WBLeanMass_PMID40968291	rs2037376	0.01133	0.001806	C	T	0.7204	3.49945e-10	428272
WBLeanMass_PMID40968291	rs7956257	0.01149	0.001806	C	G	0.72	1.96789e-10	428272
WBLeanMass_PMID40968291	rs1880981	0.0115	0.001805	T	C	0.72	1.89234e-10	428272
WBLeanMass_PMID40968291	rs10858928	0.0114	0.001805	C	T	0.7185	2.6485e-10	428272
WBLeanMass_PMID40968291	rs1949549	0.01135	0.001806	C	T	0.7205	3.26588e-10	428272
WBLeanMass_PMID40968291	rs17782925	-0.01243	0.001899	A	G	0.2414	6.0256e-11	428272
WBLeanMass_PMID40968291	rs17192114	-0.01383	0.002261	G	T	0.1546	9.57194e-10	428272
WBLeanMass_PMID40968291	rs2056328	0.01141	0.001805	G	A	0.7185	2.61216e-10	428272
WBLeanMass_PMID40968291	rs10777200	0.0115	0.001805	C	T	0.72	1.92309e-10	428272
WBLeanMass_PMID40968291	rs1358349	0.01141	0.001805	A	G	0.7185	2.56448e-10	428272
WBLeanMass_PMID40968291	rs2056329	0.01144	0.001805	A	G	0.7185	2.34423e-10	428272
WBLeanMass_PMID40968291	rs2056330	0.01138	0.001806	C	G	0.7205	2.89734e-10	428272
WBLeanMass_PMID40968291	rs17017229	-0.01231	0.001898	G	A	0.2415	8.51138e-11	428272
WBLeanMass_PMID40968291	rs12423326	-0.0123	0.001897	C	A	0.2415	9.12011e-11	428272
WBLeanMass_PMID40968291	rs10858929	0.01138	0.001804	T	A	0.72	2.78612e-10	428272
WBLeanMass_PMID40968291	rs1401980	0.01134	0.001804	A	G	0.7187	3.25837e-10	428272
WBLeanMass_PMID40968291	rs1527541	-0.01234	0.001898	A	G	0.2413	7.94328e-11	428272
WBLeanMass_PMID40968291	rs17782943	-0.01378	0.002259	T	G	0.1547	1.0666e-09	428272
WBLeanMass_PMID40968291	rs10858930	0.0113	0.001804	A	G	0.7186	3.66438e-10	428272
WBLeanMass_PMID40968291	rs4842502	0.01137	0.001803	A	G	0.7198	2.92415e-10	428272
WBLeanMass_PMID40968291	rs10777202	0.0113	0.001803	T	C	0.7185	3.63915e-10	428272
WBLeanMass_PMID40968291	rs4842503	0.01128	0.001803	G	A	0.7185	3.97192e-10	428272
WBLeanMass_PMID40968291	rs12580750	-0.01231	0.001897	C	T	0.2414	8.51138e-11	428272
WBLeanMass_PMID40968291	rs17017245	-0.01213	0.001891	T	C	0.2429	1.38038e-10	428272
WBLeanMass_PMID40968291	rs34209867	-0.01215	0.001891	TG	T	0.2432	1.2942e-10	428272
WBLeanMass_PMID40968291	rs7955043	-0.01229	0.001889	T	C	0.2431	7.76247e-11	428272
WBLeanMass_PMID40968291	rs12814972	-0.01213	0.001891	C	T	0.2426	1.43549e-10	428272
WBLeanMass_PMID40968291	rs11105415	-0.01229	0.001889	G	A	0.2431	7.76247e-11	428272
WBLeanMass_PMID40968291	rs11105416	-0.01229	0.001889	G	C	0.2431	7.76247e-11	428272
WBLeanMass_PMID40968291	rs12304194	-0.01229	0.001889	T	C	0.2431	7.76247e-11	428272
WBLeanMass_PMID40968291	rs2216986	-0.0123	0.001898	A	C	0.2412	9.33254e-11	428272
WBLeanMass_PMID40968291	rs10858931	-0.01229	0.001889	A	G	0.2431	7.76247e-11	428272
WBLeanMass_PMID40968291	rs117876866	-0.01383	0.002259	A	T	0.1546	9.14113e-10	428272
WBLeanMass_PMID40968291	rs12319245	-0.01228	0.001889	C	T	0.2433	8.12831e-11	428272
WBLeanMass_PMID40968291	rs12820446	-0.01214	0.001891	C	T	0.2428	1.35519e-10	428272
WBLeanMass_PMID40968291	rs11525601	0.01133	0.001804	T	C	0.7184	3.43558e-10	428272
WBLeanMass_PMID40968291	rs7132230	-0.01214	0.001891	C	T	0.2428	1.38038e-10	428272
WBLeanMass_PMID40968291	rs12815884	-0.01333	0.00195	C	T	0.232	8.12831e-12	428272
WBLeanMass_PMID40968291	rs12814495	-0.01327	0.001963	G	A	0.2296	1.34896e-11	428272
WBLeanMass_PMID40968291	rs12816038	-0.01323	0.001963	C	T	0.2296	1.54882e-11	428272
WBLeanMass_PMID40968291	rs12318131	-0.01215	0.001892	T	G	0.2426	1.34896e-10	428272
WBLeanMass_PMID40968291	rs7295117	-0.01213	0.001892	C	T	0.2426	1.44544e-10	428272
WBLeanMass_PMID40968291	rs2030931	-0.01212	0.001891	C	T	0.2426	1.46893e-10	428272
WBLeanMass_PMID40968291	rs11105422	-0.01213	0.001892	T	C	0.2426	1.44212e-10	428272
WBLeanMass_PMID40968291	rs12303453	-0.01213	0.001892	C	A	0.2426	1.45546e-10	428272
WBLeanMass_PMID40968291	rs12427047	-0.01236	0.001903	T	C	0.2404	8.31764e-11	428272
WBLeanMass_PMID40968291	rs73202933	-0.01394	0.002267	C	T	0.154	7.7983e-10	428272
WBLeanMass_PMID40968291	rs7980960	-0.01212	0.001892	A	G	0.2426	1.49624e-10	428272
WBLeanMass_PMID40968291	rs7952773	-0.01228	0.00189	A	G	0.2431	8.12831e-11	428272
WBLeanMass_PMID40968291	rs73202937	-0.01384	0.00226	G	A	0.1546	9.05733e-10	428272
WBLeanMass_PMID40968291	rs11105423	-0.01238	0.001891	G	A	0.2434	5.88844e-11	428272
WBLeanMass_PMID40968291	rs34485463	-0.01222	0.001895	A	G	0.2426	1.13763e-10	428272
WBLeanMass_PMID40968291	rs12815806	-0.01223	0.001895	T	A	0.2426	1.11173e-10	428272
WBLeanMass_PMID40968291	rs12298263	-0.01225	0.001896	C	G	0.2426	1.04232e-10	428272
WBLeanMass_PMID40968291	rs12311630	-0.01242	0.001893	G	A	0.2434	5.37032e-11	428272
WBLeanMass_PMID40968291	rs12299814	-0.0124	0.001894	A	C	0.2431	5.7544e-11	428272
WBLeanMass_PMID40968291	rs2553107	-0.01104	0.001807	C	G	0.282	1.00231e-09	428272
WBLeanMass_PMID40968291	rs73202943	-0.0141	0.002267	T	C	0.1544	4.87528e-10	428272
WBLeanMass_PMID40968291	rs73202944	-0.01415	0.002267	T	C	0.1544	4.36516e-10	428272
WBLeanMass_PMID40968291	rs17192198	-0.01452	0.002277	C	A	0.1533	1.83654e-10	428272
WBLeanMass_PMID40968291	rs73202946	-0.01456	0.002277	C	T	0.1535	1.62555e-10	428272
WBLeanMass_PMID40968291	rs17192205	-0.01486	0.002278	A	G	0.1532	6.76083e-11	428272
WBLeanMass_PMID40968291	rs139338748	-0.01494	0.002276	T	C	0.1533	5.24807e-11	428272
WBLeanMass_PMID40968291	rs17783015	-0.01346	0.002299	T	C	0.148	4.80839e-09	428272
WBLeanMass_PMID40968291	rs2408058	-0.01376	0.002293	A	G	0.1487	1.98609e-09	428272
WBLeanMass_PMID40968291	rs28417803	-0.01353	0.002295	G	C	0.1487	3.70681e-09	428272
WBLeanMass_PMID40968291	rs73202992	-0.01354	0.002297	A	T	0.1484	3.70681e-09	428272
WBLeanMass_PMID40968291	rs10506977	-0.01367	0.002341	C	T	0.1432	5.17607e-09	428272
WBLeanMass_PMID40968291	rs17192457	-0.01405	0.002345	G	A	0.142	2.09894e-09	428272
WBLeanMass_PMID40968291	rs7976441	-0.01014	0.00173	T	C	0.3256	4.48745e-09	428272
WBLeanMass_PMID40968291	rs6538427	-0.01049	0.001813	T	A	0.2765	7.16143e-09	428272
WBLeanMass_PMID40968291	rs7306206	-0.01058	0.001813	A	G	0.2765	5.30884e-09	428272
WBLeanMass_PMID40968291	rs35185670	-0.01095	0.001737	C	CA	0.3319	2.94442e-10	428272
WBLeanMass_PMID40968291	rs7309575	-0.01083	0.001734	G	T	0.3318	4.13048e-10	428272
WBLeanMass_PMID40968291	rs7296641	-0.01086	0.001734	A	C	0.3312	3.79315e-10	428272
WBLeanMass_PMID40968291	rs592448	-0.01086	0.001733	A	G	0.3326	3.66438e-10	428272
WBLeanMass_PMID40968291	rs2363703	-0.01085	0.001733	G	A	0.3326	3.80189e-10	428272
WBLeanMass_PMID40968291	rs578141761	-0.01149	0.001742	TTTTTC	T	0.3261	4.2658e-11	428272
WBLeanMass_PMID40968291	rs61389061	-0.01087	0.001732	C	T	0.3326	3.41979e-10	428272
WBLeanMass_PMID40968291	rs10777526	-0.01088	0.001732	G	A	0.3326	3.33426e-10	428272
WBLeanMass_PMID40968291	rs10859519	-0.01067	0.001727	T	G	0.331	6.42688e-10	428272
WBLeanMass_PMID40968291	rs10859520	-0.01057	0.001726	T	C	0.3311	9.05733e-10	428272
WBLeanMass_PMID40968291	rs10859521	-0.01058	0.001726	G	C	0.331	8.97429e-10	428272
WBLeanMass_PMID40968291	rs4761729	-0.01177	0.001875	T	C	0.2505	3.45939e-10	428272
WBLeanMass_PMID40968291	rs113043020	-0.03919	0.005888	T	C	0.02034	2.81838e-11	428272
WBLeanMass_PMID40968291	rs10859522	-0.01165	0.001873	T	C	0.2519	5.02343e-10	428272
WBLeanMass_PMID40968291	rs10859523	-0.01062	0.001734	C	G	0.3312	8.99498e-10	428272
WBLeanMass_PMID40968291	rs7310573	-0.01036	0.00174	A	G	0.3307	2.60016e-09	428272
WBLeanMass_PMID40968291	rs7314509	-0.01131	0.001884	A	G	0.2512	1.95884e-09	428272
WBLeanMass_PMID40968291	rs7300306	-0.0111	0.001885	C	T	0.251	3.87258e-09	428272
WBLeanMass_PMID40968291	rs7315182	-0.01117	0.001891	A	G	0.2499	3.49945e-09	428272
WBLeanMass_PMID40968291	rs10745655	0.0119	0.001882	A	G	0.744	2.55859e-10	428272
WBLeanMass_PMID40968291	rs10777529	0.01025	0.001744	C	T	0.3186	4.20727e-09	428272
WBLeanMass_PMID40968291	rs10859529	0.01249	0.001702	T	C	0.3553	2.23872e-13	428272
WBLeanMass_PMID40968291	rs11107108	0.01015	0.001727	T	C	0.3281	4.15911e-09	428272
WBLeanMass_PMID40968291	rs7488123	0.01015	0.001727	T	C	0.3281	4.14954e-09	428272
WBLeanMass_PMID40968291	rs7968416	0.01019	0.001735	A	T	0.326	4.35512e-09	428272
WBLeanMass_PMID40968291	rs7968418	0.01008	0.001728	A	T	0.3282	5.57186e-09	428272
WBLeanMass_PMID40968291	rs4761521	0.01031	0.001729	T	C	0.3304	2.51189e-09	428272
WBLeanMass_PMID40968291	rs61936491	0.02236	0.002065	T	C	0.1944	2.51189e-27	428272
WBLeanMass_PMID40968291	rs2363704	-0.0324	0.005611	T	C	0.02161	7.78037e-09	428272
WBLeanMass_PMID40968291	rs11614062	0.02237	0.002064	T	A	0.1944	2.29087e-27	428272
WBLeanMass_PMID40968291	rs10859530	0.01245	0.001702	A	T	0.3555	2.5704e-13	428272
WBLeanMass_PMID40968291	rs7955757	0.01247	0.001702	C	T	0.3554	2.39883e-13	428272
WBLeanMass_PMID40968291	rs7969157	0.01247	0.001702	T	G	0.3554	2.34423e-13	428272
WBLeanMass_PMID40968291	rs6538433	0.01246	0.001701	C	T	0.3554	2.45471e-13	428272
WBLeanMass_PMID40968291	rs4761730	0.01236	0.001701	T	C	0.3556	3.71535e-13	428272
WBLeanMass_PMID40968291	rs4761731	0.01248	0.001701	G	A	0.3555	2.18776e-13	428272
WBLeanMass_PMID40968291	rs6538434	0.01242	0.001701	G	T	0.3556	2.88403e-13	428272
WBLeanMass_PMID40968291	rs6538435	0.01242	0.001701	C	T	0.3556	2.88403e-13	428272
WBLeanMass_PMID40968291	rs3869308	0.02169	0.002031	C	T	0.2017	1.25893e-26	428272
WBLeanMass_PMID40968291	rs10859532	0.02167	0.002033	C	G	0.2014	1.54882e-26	428272
WBLeanMass_PMID40968291	rs10777530	0.02172	0.002033	T	C	0.2014	1.23027e-26	428272
WBLeanMass_PMID40968291	rs12425869	0.02169	0.00202	G	A	0.2034	6.60693e-27	428272
WBLeanMass_PMID40968291	rs11107111	0.01208	0.001638	G	T	0.4618	1.62181e-13	428272
WBLeanMass_PMID40968291	rs2053196	0.02156	0.002027	C	T	0.2026	2.04174e-26	428272
WBLeanMass_PMID40968291	rs2200160	0.02149	0.002028	T	C	0.2025	2.95121e-26	428272
WBLeanMass_PMID40968291	rs41510744	0.03243	0.005451	C	G	0.02276	2.67301e-09	428272
WBLeanMass_PMID40968291	rs41361945	0.03133	0.005401	C	T	0.02303	6.62217e-09	428272
WBLeanMass_PMID40968291	rs41475949	0.0326	0.005455	A	G	0.02274	2.26986e-09	428272
WBLeanMass_PMID40968291	rs930316	0.02117	0.002025	G	A	0.2029	1.41254e-25	428272
WBLeanMass_PMID40968291	rs41417846	0.03251	0.005451	A	G	0.02278	2.45471e-09	428272
WBLeanMass_PMID40968291	rs3782415	0.02116	0.002024	C	T	0.203	1.44544e-25	428272
WBLeanMass_PMID40968291	rs768775	0.02122	0.002024	C	T	0.2031	1.04713e-25	428272
WBLeanMass_PMID40968291	rs1316739	0.0236	0.00193	A	G	0.2293	2.0893e-34	428272
WBLeanMass_PMID40968291	rs1316740	0.02123	0.002024	A	C	0.203	9.77237e-26	428272
WBLeanMass_PMID40968291	rs148353066	0.02346	0.001935	CT	C	0.2286	7.94328e-34	428272
WBLeanMass_PMID40968291	rs1053642	0.03119	0.005417	G	C	0.02304	8.51138e-09	428272
WBLeanMass_PMID40968291	rs2072593	0.02123	0.002023	C	T	0.2031	9.33254e-26	428272
WBLeanMass_PMID40968291	rs10859533	0.02018	0.002125	C	T	0.1934	2.18776e-21	428272
WBLeanMass_PMID40968291	rs11107114	0.0241	0.001949	A	G	0.2264	4.16869e-35	428272
WBLeanMass_PMID40968291	rs11107115	0.0218	0.00203	G	A	0.203	6.91831e-27	428272
WBLeanMass_PMID40968291	rs10745657	0.01238	0.001651	A	G	0.4502	6.45654e-14	428272
WBLeanMass_PMID40968291	rs10859534	0.02275	0.002019	A	G	0.2074	1.86209e-29	428272
WBLeanMass_PMID40968291	rs7310389	0.02539	0.001941	G	A	0.228	4.2658e-39	428272
WBLeanMass_PMID40968291	rs7310512	0.02542	0.00194	T	C	0.228	3.16228e-39	428272
WBLeanMass_PMID40968291	rs3825199	0.02545	0.001959	G	A	0.2204	1.34896e-38	428272
WBLeanMass_PMID40968291	rs3741674	0.01586	0.001645	G	A	0.4787	5.37032e-22	428272
WBLeanMass_PMID40968291	rs3825198	0.0255	0.001957	A	T	0.2206	7.94328e-39	428272
WBLeanMass_PMID40968291	rs11611927	0.0255	0.001956	G	A	0.2206	7.76247e-39	428272
WBLeanMass_PMID40968291	rs11107116	0.02605	0.001972	T	G	0.2179	8.12831e-40	428272
WBLeanMass_PMID40968291	rs11107117	0.02595	0.001973	C	T	0.2179	1.58489e-39	428272
WBLeanMass_PMID40968291	rs61934461	0.0288	0.004361	T	G	0.03852	3.98107e-11	428272
WBLeanMass_PMID40968291	rs10859535	0.02593	0.001973	G	A	0.218	1.8197e-39	428272
WBLeanMass_PMID40968291	rs10492321	0.02532	0.001967	A	T	0.2191	6.16595e-38	428272
WBLeanMass_PMID40968291	rs35572626	0.02546	0.001941	CATTT	C	0.2286	2.51189e-39	428272
WBLeanMass_PMID40968291	rs7977788	0.02563	0.001942	A	G	0.2275	9.12011e-40	428272
WBLeanMass_PMID40968291	rs11107119	0.02555	0.001971	A	T	0.2182	2.04174e-38	428272
WBLeanMass_PMID40968291	rs7953508	0.02218	0.001853	T	C	0.2631	5.24807e-33	428272
WBLeanMass_PMID40968291	rs7971647	0.02223	0.001853	C	T	0.2631	3.71535e-33	428272
WBLeanMass_PMID40968291	rs11107120	0.0267	0.001971	C	T	0.2189	8.70964e-42	428272
WBLeanMass_PMID40968291	rs529689523	0.02328	0.001855	C	CTTT	0.2643	3.89045e-36	428272
WBLeanMass_PMID40968291	rs11107124	0.02074	0.001804	C	G	0.2939	1.41254e-30	428272
WBLeanMass_PMID40968291	rs10777531	0.02075	0.001804	A	G	0.2939	1.34896e-30	428272
WBLeanMass_PMID40968291	rs6538437	0.02082	0.001805	T	A	0.2938	8.70964e-31	428272
WBLeanMass_PMID40968291	rs12230050	0.02307	0.001856	G	A	0.2644	1.77828e-35	428272
WBLeanMass_PMID40968291	rs9634212	0.02704	0.001978	A	C	0.2186	1.54882e-42	428272
WBLeanMass_PMID40968291	rs2364232	0.02308	0.001866	C	A	0.2577	3.98107e-35	428272
WBLeanMass_PMID40968291	rs10083107	0.02294	0.001877	A	T	0.2531	2.34423e-34	428272
WBLeanMass_PMID40968291	rs1498706	0.02226	0.001841	A	G	0.2659	1.20226e-33	428272
WBLeanMass_PMID40968291	rs1498707	0.02209	0.001838	A	G	0.2648	2.81838e-33	428272
WBLeanMass_PMID40968291	rs12312736	0.02225	0.001844	G	C	0.2648	1.54882e-33	428272
WBLeanMass_PMID40968291	rs11107126	0.02229	0.001848	T	A	0.2666	1.62181e-33	428272
WBLeanMass_PMID40968291	rs998616	0.02029	0.001815	G	T	0.3	5.24807e-29	428272
WBLeanMass_PMID40968291	rs7957632	0.02277	0.001939	C	T	0.2508	7.94328e-32	428272
WBLeanMass_PMID40968291	rs80288416	0.02133	0.003534	A	G	0.06371	1.57036e-09	428272
WBLeanMass_PMID40968291	rs61927254	-0.0125	0.001799	T	C	0.4574	3.63078e-12	428272
WBLeanMass_PMID40968291	rs190116427	-0.04546	0.007593	A	G	0.01351	2.12814e-09	428272
WBLeanMass_PMID40968291	rs35783200	0.01419	0.002415	C	T	0.1307	4.22669e-09	428272
WBLeanMass_PMID40968291	rs10745658	-0.0132	0.001637	G	A	0.518	7.4131e-16	428272
WBLeanMass_PMID40968291	rs10745659	-0.01303	0.001646	G	C	0.4445	2.45471e-15	428272
WBLeanMass_PMID40968291	rs10859557	-0.013	0.001647	A	C	0.4444	2.95121e-15	428272
WBLeanMass_PMID40968291	rs7969076	-0.01254	0.001631	C	T	0.5177	1.47911e-14	428272
WBLeanMass_PMID40968291	rs7954185	-0.0126	0.00163	T	A	0.5178	1.09648e-14	428272
WBLeanMass_PMID40968291	rs12818549	-0.01283	0.001644	T	C	0.4487	6.16595e-15	428272
WBLeanMass_PMID40968291	rs2033669	-0.01258	0.001631	C	T	0.5178	1.1749e-14	428272
WBLeanMass_PMID40968291	rs111599540	-0.03128	0.005229	T	G	0.02653	2.19786e-09	428272
WBLeanMass_PMID40968291	rs9308296	-0.01265	0.001631	G	A	0.5174	8.91251e-15	428272
WBLeanMass_PMID40968291	rs9971690	-0.01264	0.001631	G	A	0.5179	9.12011e-15	428272
WBLeanMass_PMID40968291	rs2196424	-0.01264	0.001631	C	T	0.5181	9.12011e-15	428272
WBLeanMass_PMID40968291	rs4761739	-0.01302	0.001637	G	A	0.5218	1.7378e-15	428272
WBLeanMass_PMID40968291	rs10859561	-0.01283	0.001631	T	C	0.5147	3.63078e-15	428272
WBLeanMass_PMID40968291	rs7959913	-0.01284	0.001651	G	A	0.438	7.4131e-15	428272
WBLeanMass_PMID40968291	rs3741675	-0.01293	0.001631	A	G	0.5141	2.23872e-15	428272
WBLeanMass_PMID40968291	rs111248983	-0.03106	0.005231	G	T	0.02651	2.89734e-09	428272
WBLeanMass_PMID40968291	rs55881766	-0.0136	0.001641	A	G	0.4503	1.1749e-16	428272
WBLeanMass_PMID40968291	rs35831192	-0.01388	0.001634	C	T	0.4542	1.94984e-17	428272
WBLeanMass_PMID40968291	rs10859563	-0.01395	0.001634	G	C	0.4542	1.38038e-17	428272
WBLeanMass_PMID40968291	rs10777535	-0.01394	0.001634	G	T	0.4542	1.41254e-17	428272
WBLeanMass_PMID40968291	rs10777536	-0.0136	0.001627	A	G	0.5147	6.30957e-17	428272
WBLeanMass_PMID40968291	rs12817381	-0.01344	0.00164	C	T	0.4521	2.5704e-16	428272
WBLeanMass_PMID40968291	rs12817549	-0.01397	0.001634	C	T	0.4543	1.1749e-17	428272
WBLeanMass_PMID40968291	rs2885691	-0.01385	0.001636	T	C	0.4528	2.51189e-17	428272
WBLeanMass_PMID40968291	rs10859564	-0.01351	0.001641	T	C	0.451	1.86209e-16	428272
WBLeanMass_PMID40968291	rs10777537	-0.01413	0.001638	T	C	0.4488	6.30957e-18	428272
WBLeanMass_PMID40968291	rs11832510	-0.01386	0.001635	C	T	0.4548	2.34423e-17	428272
WBLeanMass_PMID40968291	rs10859566	-0.01384	0.001644	A	G	0.447	3.89045e-17	428272
WBLeanMass_PMID40968291	rs11107169	-0.01385	0.001645	A	G	0.4469	3.71535e-17	428272
WBLeanMass_PMID40968291	rs10859567	-0.01409	0.001638	G	T	0.4523	7.94328e-18	428272
WBLeanMass_PMID40968291	rs11107170	-0.01343	0.001656	T	C	0.4363	5.12861e-16	428272
WBLeanMass_PMID40968291	rs10859568	-0.01407	0.001652	A	T	0.4491	1.62181e-17	428272
WBLeanMass_PMID40968291	rs10859569	-0.01381	0.001651	G	T	0.4525	5.88844e-17	428272
WBLeanMass_PMID40968291	rs66976655	-0.01398	0.001663	A	AAG	0.4448	4.0738e-17	428272
WBLeanMass_PMID40968291	rs10777538	-0.01415	0.001653	G	A	0.4467	1.12202e-17	428272
WBLeanMass_PMID40968291	rs7953280	-0.01504	0.001638	C	G	0.5147	4.16869e-20	428272
WBLeanMass_PMID40968291	rs2363080	-0.0126	0.001647	G	C	0.4422	2.04174e-14	428272
WBLeanMass_PMID40968291	rs10161389	-0.01339	0.001631	C	T	0.5125	2.23872e-16	428272
WBLeanMass_PMID40968291	rs4144503	-0.0124	0.00164	A	T	0.4926	4.0738e-14	428272
WBLeanMass_PMID40968291	rs4547149	-0.01256	0.001637	A	G	0.4478	1.7378e-14	428272
WBLeanMass_PMID40968291	rs5800113	-0.01267	0.001639	AT	A	0.4482	1.04713e-14	428272
WBLeanMass_PMID40968291	rs541183985	-0.01265	0.00164	CAA	C	0.4486	1.25893e-14	428272
WBLeanMass_PMID40968291	rs3926587	-0.01256	0.001637	C	T	0.4473	1.7378e-14	428272
WBLeanMass_PMID40968291	rs1008816	-0.01352	0.00163	A	T	0.5092	1.12202e-16	428272
WBLeanMass_PMID40968291	rs34346937	-0.01333	0.00163	C	CA	0.5103	2.81838e-16	428272
WBLeanMass_PMID40968291	rs4761524	-0.01343	0.001629	G	A	0.5096	1.65959e-16	428272
WBLeanMass_PMID40968291	rs1471816	-0.01344	0.001629	A	G	0.5096	1.58489e-16	428272
WBLeanMass_PMID40968291	rs903176	-0.01257	0.001637	G	T	0.4474	1.62181e-14	428272
WBLeanMass_PMID40968291	rs7975989	-0.0134	0.001629	A	G	0.5096	1.94984e-16	428272
WBLeanMass_PMID40968291	rs7976382	-0.01341	0.001629	A	G	0.5096	1.8197e-16	428272
WBLeanMass_PMID40968291	rs4761525	-0.01332	0.00163	G	T	0.512	2.95121e-16	428272
WBLeanMass_PMID40968291	rs4761526	-0.01345	0.001629	A	G	0.5097	1.47911e-16	428272
WBLeanMass_PMID40968291	rs10777539	-0.01276	0.001637	T	C	0.4453	6.60693e-15	428272
WBLeanMass_PMID40968291	rs10777540	-0.01361	0.00163	G	T	0.5107	6.91831e-17	428272
WBLeanMass_PMID40968291	rs4144499	-0.01319	0.001627	T	C	0.5106	5.24807e-16	428272
WBLeanMass_PMID40968291	rs1493849	-0.01253	0.001643	G	T	0.4434	2.45471e-14	428272
WBLeanMass_PMID40968291	rs10745660	-0.01257	0.001636	C	T	0.447	1.54882e-14	428272
WBLeanMass_PMID40968291	rs1493848	-0.01246	0.001643	C	T	0.4433	3.38844e-14	428272
WBLeanMass_PMID40968291	rs4343069	-0.01259	0.001636	G	A	0.4471	1.41254e-14	428272
WBLeanMass_PMID40968291	rs1585	-0.01245	0.001636	C	T	0.4472	2.75423e-14	428272
WBLeanMass_PMID40968291	rs10507026	-0.01238	0.001638	G	C	0.4464	4.0738e-14	428272
WBLeanMass_PMID40968291	rs4144500	-0.01251	0.001628	T	A	0.5106	1.51356e-14	428272
WBLeanMass_PMID40968291	rs4144501	-0.01274	0.001626	A	G	0.5184	4.57088e-15	428272
WBLeanMass_PMID40968291	rs10777542	-0.01253	0.001643	C	T	0.4433	2.39883e-14	428272
WBLeanMass_PMID40968291	rs10859571	-0.01263	0.001636	A	G	0.4469	1.1749e-14	428272
WBLeanMass_PMID40968291	rs10437877	-0.01259	0.001638	A	G	0.4464	1.51356e-14	428272
WBLeanMass_PMID40968291	rs903173	-0.01289	0.001627	A	G	0.5167	2.29087e-15	428272
WBLeanMass_PMID40968291	rs3030258	-0.01271	0.001636	G	GTT	0.521	7.94328e-15	428272
WBLeanMass_PMID40968291	rs903174	-0.01293	0.001627	T	G	0.5166	1.90546e-15	428272
WBLeanMass_PMID40968291	rs903175	-0.01293	0.001627	A	G	0.5166	1.86209e-15	428272
WBLeanMass_PMID40968291	rs10745661	-0.01263	0.001637	G	A	0.4469	1.20226e-14	428272
WBLeanMass_PMID40968291	rs1552350	-0.0123	0.001627	G	A	0.5128	4.16869e-14	428272
WBLeanMass_PMID40968291	rs1552351	-0.01224	0.001628	A	G	0.513	5.49541e-14	428272
WBLeanMass_PMID40968291	rs10777543	-0.0124	0.001629	C	T	0.5143	2.69153e-14	428272
WBLeanMass_PMID40968291	rs10745662	-0.01228	0.001628	C	T	0.515	4.7863e-14	428272
WBLeanMass_PMID40968291	rs11107176	-0.01223	0.001645	G	C	0.4555	1.04713e-13	428272
WBLeanMass_PMID40968291	rs10859573	-0.01294	0.001672	C	G	0.4299	1e-14	428272
WBLeanMass_PMID40968291	rs10859574	-0.01277	0.001674	A	G	0.4288	2.29087e-14	428272
WBLeanMass_PMID40968291	rs10859575	-0.01255	0.001674	C	T	0.4282	6.60693e-14	428272
WBLeanMass_PMID40968291	rs10859576	-0.01255	0.001674	T	G	0.4282	6.60693e-14	428272
WBLeanMass_PMID40968291	rs9971741	-0.01242	0.001629	C	G	0.5132	2.45471e-14	428272
WBLeanMass_PMID40968291	rs9971903	-0.01262	0.001641	C	A	0.4453	1.51356e-14	428272
WBLeanMass_PMID40968291	rs1485886	-0.01291	0.00163	T	G	0.5172	2.45471e-15	428272
WBLeanMass_PMID40968291	rs2171124	-0.01233	0.001629	C	A	0.5151	3.71535e-14	428272
WBLeanMass_PMID40968291	rs2171125	-0.0128	0.001629	A	G	0.5188	3.89045e-15	428272
WBLeanMass_PMID40968291	rs4411314	-0.0127	0.001629	G	A	0.5184	6.45654e-15	428272
WBLeanMass_PMID40968291	rs5020313	-0.01252	0.001641	C	T	0.447	2.29087e-14	428272
WBLeanMass_PMID40968291	rs2171126	-0.01282	0.001631	T	C	0.5092	3.89045e-15	428272
WBLeanMass_PMID40968291	rs2131726	-0.01278	0.00163	G	T	0.5187	4.36516e-15	428272
WBLeanMass_PMID40968291	rs2131725	-0.0128	0.001629	G	C	0.5189	4.0738e-15	428272
WBLeanMass_PMID40968291	rs2363081	-0.01228	0.00163	A	G	0.5102	5.01187e-14	428272
WBLeanMass_PMID40968291	rs11406954	-0.01307	0.001639	AG	A	0.4513	1.51356e-15	428272
WBLeanMass_PMID40968291	rs12818667	-0.01238	0.001646	G	A	0.4441	5.37032e-14	428272
WBLeanMass_PMID40968291	rs12818832	-0.01238	0.001646	A	C	0.4441	5.37032e-14	428272
WBLeanMass_PMID40968291	rs12823730	-0.01237	0.001646	G	A	0.4441	5.49541e-14	428272
WBLeanMass_PMID40968291	rs6538453	-0.01248	0.001629	A	G	0.5142	1.8197e-14	428272
WBLeanMass_PMID40968291	rs4761744	-0.0129	0.001632	A	C	0.5178	2.75423e-15	428272
WBLeanMass_PMID40968291	rs7975577	-0.01234	0.001629	A	T	0.5154	3.46737e-14	428272
WBLeanMass_PMID40968291	rs72354260	-0.01251	0.001631	T	TCTCAGC	0.5154	1.7378e-14	428272
WBLeanMass_PMID40968291	rs10859577	-0.01267	0.00163	A	G	0.5184	7.76247e-15	428272
WBLeanMass_PMID40968291	rs7971492	-0.01277	0.001636	G	A	0.5184	5.88844e-15	428272
WBLeanMass_PMID40968291	rs10777544	-0.01222	0.001641	C	G	0.4532	9.12011e-14	428272
WBLeanMass_PMID40968291	rs10859579	-0.01181	0.001645	G	A	0.452	6.91831e-13	428272
WBLeanMass_PMID40968291	rs2054783	-0.01238	0.001639	T	A	0.5157	4.16869e-14	428272
WBLeanMass_PMID40968291	rs12831838	-0.012	0.001648	A	C	0.4501	3.16228e-13	428272
WBLeanMass_PMID40968291	rs10859580	-0.012	0.001649	T	A	0.4499	3.38844e-13	428272
WBLeanMass_PMID40968291	rs10859581	-0.01259	0.001638	G	A	0.509	1.54882e-14	428272
WBLeanMass_PMID40968291	rs10859582	-0.0128	0.001636	G	A	0.5166	5.01187e-15	428272
WBLeanMass_PMID40968291	rs4144502	-0.01283	0.001637	A	G	0.5164	4.57088e-15	428272
WBLeanMass_PMID40968291	rs11107182	-0.01211	0.001651	A	G	0.4497	2.23872e-13	428272
WBLeanMass_PMID40968291	rs35625321	-0.009953	0.001677	ATAAC	A	0.402	2.93089e-09	428272
WBLeanMass_PMID40968291	rs10859587	-0.01042	0.001641	C	T	0.4706	2.10863e-10	428272
WBLeanMass_PMID40968291	rs35991305	-0.01013	0.001671	TG	T	0.4015	1.36144e-09	428272
WBLeanMass_PMID40968291	rs11107193	-0.01069	0.001668	A	C	0.4025	1.44877e-10	428272
WBLeanMass_PMID40968291	rs143745721	-0.01129	0.00164	T	TGGGCCAG	0.497	5.7544e-12	428272
WBLeanMass_PMID40968291	rs1872529	-0.0111	0.001663	G	C	0.4082	2.51189e-11	428272
WBLeanMass_PMID40968291	rs58899389	-0.01129	0.001709	C	T	0.3515	3.89045e-11	428272
WBLeanMass_PMID40968291	rs55834012	-0.01089	0.001674	C	A	0.4063	7.76247e-11	428272
WBLeanMass_PMID40968291	rs538214615	-0.01116	0.001763	C	CAAA	0.5248	2.43781e-10	428272
WBLeanMass_PMID40968291	rs35715048	-0.01197	0.00173	A	G	0.3405	4.57088e-12	428272
WBLeanMass_PMID40968291	rs34118426	-0.01258	0.001758	G	A	0.307	8.31764e-13	428272
WBLeanMass_PMID40968291	rs10745666	-0.009745	0.001628	T	G	0.4625	2.13796e-09	428272
WBLeanMass_PMID40968291	rs7296761	-0.009718	0.001628	T	C	0.4631	2.35505e-09	428272
WBLeanMass_PMID40968291	rs2164813	-0.0103	0.001793	A	C	0.7106	9.2045e-09	428272
WBLeanMass_PMID40968291	rs7958211	-0.009701	0.001641	A	G	0.466	3.39625e-09	428272
WBLeanMass_PMID40968291	rs61941721	0.01229	0.002115	C	T	0.185	6.13762e-09	428272
WBLeanMass_PMID40968291	rs61941722	0.01206	0.00209	A	G	0.1884	7.87046e-09	428272
WBLeanMass_PMID40968291	rs4762368	0.01226	0.002115	T	C	0.185	6.79204e-09	428272
WBLeanMass_PMID40968291	rs61941723	0.01222	0.002114	A	G	0.185	7.44732e-09	428272
WBLeanMass_PMID40968291	rs61941729	0.01194	0.00208	T	C	0.1916	9.35406e-09	428272
WBLeanMass_PMID40968291	rs5800302	-0.01126	0.001629	TG	T	0.5324	4.7863e-12	428272
WBLeanMass_PMID40968291	rs4373984	-0.0113	0.001627	T	C	0.5326	3.71535e-12	428272
WBLeanMass_PMID40968291	rs10860202	-0.01125	0.001626	T	C	0.5326	4.57088e-12	428272
WBLeanMass_PMID40968291	rs10777858	-0.01125	0.001626	T	G	0.5326	4.57088e-12	428272
WBLeanMass_PMID40968291	rs10777859	-0.01128	0.001626	G	A	0.5327	4.0738e-12	428272
WBLeanMass_PMID40968291	rs10777860	-0.01129	0.001626	A	G	0.5327	3.89045e-12	428272
WBLeanMass_PMID40968291	rs117466029	0.02883	0.00498	T	A	0.02992	7.09578e-09	428272
WBLeanMass_PMID40968291	rs10860800	0.01158	0.001778	A	G	0.2987	7.4131e-11	428272
WBLeanMass_PMID40968291	rs10745926	0.01066	0.001673	A	T	0.3816	1.81552e-10	428272
WBLeanMass_PMID40968291	rs10778153	0.01042	0.001666	A	G	0.3857	3.95367e-10	428272
WBLeanMass_PMID40968291	rs2215129	0.01107	0.00166	A	C	0.3999	2.5704e-11	428272
WBLeanMass_PMID40968291	rs7134168	0.01116	0.001657	C	G	0.3967	1.65959e-11	428272
WBLeanMass_PMID40968291	rs11111068	0.01151	0.001774	A	G	0.2987	8.70964e-11	428272
WBLeanMass_PMID40968291	rs61082909	0.01183	0.001681	C	CTTTTTTTTTTTTTTT	0.3841	1.90546e-12	428272
WBLeanMass_PMID40968291	rs10860809	0.01155	0.001773	G	A	0.2986	7.24436e-11	428272
WBLeanMass_PMID40968291	rs9971678	0.0117	0.001773	C	A	0.2987	4.16869e-11	428272
WBLeanMass_PMID40968291	rs112627014	0.01147	0.001772	A	G	0.2992	9.77237e-11	428272
WBLeanMass_PMID40968291	rs7308986	0.01131	0.001772	T	A	0.3179	1.71791e-10	428272
WBLeanMass_PMID40968291	rs7307726	0.01118	0.001664	T	G	0.3942	1.8197e-11	428272
WBLeanMass_PMID40968291	rs10745929	0.01118	0.001664	A	G	0.3942	1.8197e-11	428272
WBLeanMass_PMID40968291	rs7138541	0.01109	0.001667	G	A	0.3891	2.88403e-11	428272
WBLeanMass_PMID40968291	rs7138657	0.01185	0.001783	G	C	0.2959	3.01995e-11	428272
WBLeanMass_PMID40968291	rs7963306	0.01196	0.001776	T	A	0.2981	1.65959e-11	428272
WBLeanMass_PMID40968291	rs10745931	0.01109	0.001767	T	C	0.3004	3.43558e-10	428272
WBLeanMass_PMID40968291	rs10860815	0.01151	0.001777	G	A	0.2967	9.33254e-11	428272
WBLeanMass_PMID40968291	rs10778157	0.01104	0.001768	G	A	0.3002	4.22669e-10	428272
WBLeanMass_PMID40968291	rs11111078	0.0112	0.001772	T	C	0.2995	2.63633e-10	428272
WBLeanMass_PMID40968291	rs10860816	0.01112	0.001767	T	C	0.3007	3.10456e-10	428272
WBLeanMass_PMID40968291	rs10778158	0.01158	0.001759	A	T	0.309	4.67735e-11	428272
WBLeanMass_PMID40968291	rs11111079	0.01119	0.001769	A	G	0.2996	2.58226e-10	428272
WBLeanMass_PMID40968291	rs7300643	0.01151	0.001779	T	C	0.2965	9.77237e-11	428272
WBLeanMass_PMID40968291	rs10860817	0.01151	0.001785	T	G	0.3077	1.12202e-10	428272
WBLeanMass_PMID40968291	rs7309136	0.0117	0.00178	A	G	0.2962	4.89779e-11	428272
WBLeanMass_PMID40968291	rs10219618	0.01166	0.001783	A	G	0.2968	6.0256e-11	428272
WBLeanMass_PMID40968291	rs11111081	0.01474	0.002211	T	G	0.1604	2.63027e-11	428272
WBLeanMass_PMID40968291	rs12305143	0.01461	0.002221	G	A	0.1617	4.7863e-11	428272
WBLeanMass_PMID40968291	rs58366779	0.01446	0.002268	T	C	0.1567	1.79061e-10	428272
WBLeanMass_PMID40968291	rs61936583	0.01475	0.002215	T	C	0.1616	2.75423e-11	428272
WBLeanMass_PMID40968291	rs7975428	0.01307	0.002104	A	C	0.1898	5.22396e-10	428272
WBLeanMass_PMID40968291	rs61936584	0.01461	0.002222	G	A	0.1613	4.7863e-11	428272
WBLeanMass_PMID40968291	rs61936585	0.01452	0.00222	T	C	0.1616	6.16595e-11	428272
WBLeanMass_PMID40968291	rs375444005	0.01432	0.002295	GTTT	G	0.157	4.47713e-10	428272
WBLeanMass_PMID40968291	rs11111082	0.01475	0.00223	G	C	0.1575	3.71535e-11	428272
WBLeanMass_PMID40968291	rs10860820	0.01472	0.002214	A	G	0.1616	3.01995e-11	428272
WBLeanMass_PMID40968291	rs4764678	0.01503	0.002181	A	G	0.1652	5.49541e-12	428272
WBLeanMass_PMID40968291	rs7135515	0.01481	0.002216	T	G	0.159	2.29087e-11	428272
WBLeanMass_PMID40968291	rs10823	0.01497	0.002179	T	C	0.1652	6.30957e-12	428272
WBLeanMass_PMID40968291	rs12298720	0.01884	0.002486	G	A	0.1229	3.46737e-14	428272
WBLeanMass_PMID40968291	rs4451781	-0.01068	0.001767	C	T	0.6841	1.5417e-09	428272
WBLeanMass_PMID40968291	rs4622329	0.0112	0.001716	A	G	0.3553	6.60693e-11	428272
WBLeanMass_PMID40968291	rs11111088	-0.01256	0.001643	C	T	0.4736	2.13796e-14	428272
WBLeanMass_PMID40968291	rs11111090	-0.01228	0.001636	C	A	0.4739	6.16595e-14	428272
WBLeanMass_PMID40968291	rs11111093	0.01596	0.002444	C	T	0.1272	6.60693e-11	428272
WBLeanMass_PMID40968291	rs11111094	-0.01223	0.001638	A	C	0.4722	8.31764e-14	428272
WBLeanMass_PMID40968291	rs66467657	0.01589	0.002448	A	G	0.1271	8.70964e-11	428272
WBLeanMass_PMID40968291	rs4301837	-0.0124	0.001636	C	T	0.4922	3.46737e-14	428272
WBLeanMass_PMID40968291	rs117081218	-0.03371	0.004515	A	G	0.03602	8.31764e-14	428272
WBLeanMass_PMID40968291	rs75127467	0.01162	0.001856	C	A	0.2847	3.82825e-10	428272
WBLeanMass_PMID40968291	rs55964862	-0.01123	0.001672	C	A	0.5874	1.86209e-11	428272
WBLeanMass_PMID40968291	rs60975392	-0.01157	0.001684	C	T	0.5858	6.16595e-12	428272
WBLeanMass_PMID40968291	rs56325568	0.01142	0.00187	T	A	0.2705	1.01859e-09	428272
WBLeanMass_PMID40968291	rs7979925	-0.01117	0.001661	A	C	0.5879	1.7378e-11	428272
WBLeanMass_PMID40968291	rs2888604	0.01299	0.001645	T	C	0.4537	2.81838e-15	428272
WBLeanMass_PMID40968291	rs12371834	-0.01615	0.001653	T	C	0.433	1.47911e-22	428272
WBLeanMass_PMID40968291	rs75503025	-0.01569	0.001657	C	CTT	0.4338	2.75423e-21	428272
WBLeanMass_PMID40968291	rs35008675	-0.0144	0.001665	T	C	0.4111	5.12861e-18	428272
WBLeanMass_PMID40968291	rs7305633	-0.01437	0.001665	G	A	0.4111	6.16595e-18	428272
WBLeanMass_PMID40968291	rs4764854	-0.01424	0.001668	G	T	0.4114	1.31826e-17	428272
WBLeanMass_PMID40968291	rs10507137	-0.01321	0.001636	G	A	0.4815	6.76083e-16	428272
WBLeanMass_PMID40968291	rs4764685	-0.01547	0.001628	T	G	0.4881	2.04174e-21	428272
WBLeanMass_PMID40968291	rs4072436	-0.0154	0.001627	G	A	0.4881	2.95121e-21	428272
WBLeanMass_PMID40968291	rs4076002	-0.0153	0.001628	G	C	0.4874	5.49541e-21	428272
WBLeanMass_PMID40968291	rs4312119	-0.01442	0.001675	C	T	0.403	7.58578e-18	428272
WBLeanMass_PMID40968291	rs4519141	-0.01349	0.00163	A	T	0.468	1.23027e-16	428272
WBLeanMass_PMID40968291	rs11612909	-0.01341	0.001629	C	A	0.468	1.86209e-16	428272
WBLeanMass_PMID40968291	rs4432073	-0.01355	0.001628	C	T	0.4693	8.51138e-17	428272
WBLeanMass_PMID40968291	rs4764857	-0.01333	0.001629	G	A	0.4682	2.69153e-16	428272
WBLeanMass_PMID40968291	rs4764858	-0.01333	0.001629	C	T	0.4682	2.69153e-16	428272
WBLeanMass_PMID40968291	rs140594558	-0.01353	0.001636	CTGGTTCAAGA	C	0.4659	1.31826e-16	428272
WBLeanMass_PMID40968291	rs7964794	-0.01333	0.001628	T	A	0.4681	2.69153e-16	428272
WBLeanMass_PMID40968291	rs10706146	-0.01362	0.001633	C	CG	0.4674	7.24436e-17	428272
WBLeanMass_PMID40968291	rs12580455	-0.01334	0.001628	C	T	0.4682	2.5704e-16	428272
WBLeanMass_PMID40968291	rs6539023	-0.01334	0.001628	A	G	0.4681	2.5704e-16	428272
WBLeanMass_PMID40968291	rs550393177	0.01818	0.002729	A	G	0.1264	2.75423e-11	428272
WBLeanMass_PMID40968291	rs11111109	-0.01515	0.00162	C	T	0.4948	8.51138e-21	428272
WBLeanMass_PMID40968291	rs7977568	-0.01534	0.001621	G	A	0.4893	2.95121e-21	428272
WBLeanMass_PMID40968291	rs145038047	0.01241	0.001823	A	ACT	0.2784	9.77237e-12	428272
WBLeanMass_PMID40968291	rs35828507	-0.01531	0.001623	CAT	C	0.4948	3.98107e-21	428272
WBLeanMass_PMID40968291	rs10860826	-0.01533	0.001621	T	C	0.4893	3.16228e-21	428272
WBLeanMass_PMID40968291	rs7131929	-0.01532	0.00162	T	C	0.4893	3.23594e-21	428272
WBLeanMass_PMID40968291	rs7131821	-0.01533	0.00162	G	A	0.4892	3.0903e-21	428272
WBLeanMass_PMID40968291	rs7132265	-0.01633	0.001659	A	G	0.4239	7.07946e-23	428272
WBLeanMass_PMID40968291	rs7132083	-0.01525	0.001621	G	A	0.4883	5.37032e-21	428272
WBLeanMass_PMID40968291	rs10778161	0.01251	0.001823	G	A	0.2785	6.76083e-12	428272
WBLeanMass_PMID40968291	rs7978999	-0.01332	0.001623	C	T	0.4755	2.23872e-16	428272
WBLeanMass_PMID40968291	rs7964023	-0.01334	0.001623	T	C	0.4754	2.13796e-16	428272
WBLeanMass_PMID40968291	rs7979370	-0.01331	0.001623	G	T	0.4755	2.39883e-16	428272
WBLeanMass_PMID40968291	rs4764861	-0.01697	0.001662	C	T	0.4194	1.86209e-24	428272
WBLeanMass_PMID40968291	rs10778162	-0.01263	0.001673	T	A	0.6041	4.46684e-14	428272
WBLeanMass_PMID40968291	rs10860827	0.01108	0.001794	C	T	0.2924	6.54636e-10	428272
WBLeanMass_PMID40968291	rs7971536	-0.01587	0.001626	A	T	0.4926	1.65959e-22	428272
WBLeanMass_PMID40968291	rs2373565	-0.01176	0.001664	A	G	0.5991	1.54882e-12	428272
WBLeanMass_PMID40968291	rs4764862	0.01218	0.001846	A	G	0.2664	4.0738e-11	428272
WBLeanMass_PMID40968291	rs56663169	-0.01607	0.001634	AG	A	0.4919	8.12831e-23	428272
WBLeanMass_PMID40968291	rs12316956	-0.01209	0.001641	T	C	0.4508	1.7378e-13	428272
WBLeanMass_PMID40968291	rs10860828	0.01205	0.001852	G	A	0.2667	7.58578e-11	428272
WBLeanMass_PMID40968291	rs7305516	-0.01601	0.001636	G	A	0.4921	1.31826e-22	428272
WBLeanMass_PMID40968291	rs11611278	0.012	0.001855	G	A	0.2666	1e-10	428272
WBLeanMass_PMID40968291	rs7314474	0.01204	0.001857	G	A	0.2666	8.70964e-11	428272
WBLeanMass_PMID40968291	rs117914275	-0.03887	0.005497	C	T	0.02571	1.54882e-12	428272
WBLeanMass_PMID40968291	rs7977092	0.01186	0.001869	T	A	0.2678	2.18776e-10	428272
WBLeanMass_PMID40968291	rs7312646	-0.01382	0.001657	C	A	0.5194	7.24436e-17	428272
WBLeanMass_PMID40968291	rs7136841	-0.01212	0.001756	G	A	0.4372	5.12861e-12	428272
WBLeanMass_PMID40968291	rs55981502	-0.03094	0.004841	C	T	0.02903	1.63682e-10	428272
WBLeanMass_PMID40968291	rs73183983	-0.03192	0.004836	A	C	0.0291	4.0738e-11	428272
WBLeanMass_PMID40968291	rs73183984	-0.03154	0.004811	G	A	0.02939	5.49541e-11	428272
WBLeanMass_PMID40968291	rs17032214	-0.05651	0.007342	C	T	0.0128	1.38038e-14	428272
WBLeanMass_PMID40968291	rs11111121	-0.05045	0.006699	G	A	0.01476	5.01187e-14	428272
WBLeanMass_PMID40968291	rs563932512	-0.06647	0.008792	T	G	0.009232	3.98107e-14	428272
WBLeanMass_PMID40968291	rs73183985	-0.03196	0.004764	C	G	0.02961	1.99526e-11	428272
WBLeanMass_PMID40968291	rs55673221	-0.03151	0.004763	A	G	0.02952	3.71535e-11	428272
WBLeanMass_PMID40968291	rs201915330	-0.03099	0.00486	A	AC	0.02855	1.80717e-10	428272
WBLeanMass_PMID40968291	rs11111127	-0.05221	0.006882	G	A	0.01392	3.31131e-14	428272
WBLeanMass_PMID40968291	rs17032220	-0.03819	0.003933	C	T	0.04372	2.69153e-22	428272
WBLeanMass_PMID40968291	rs558742053	-0.0415	0.006302	CA	C	0.01821	4.57088e-11	428272
WBLeanMass_PMID40968291	rs11111132	-0.0522	0.006908	C	T	0.01384	4.16869e-14	428272
WBLeanMass_PMID40968291	rs149632754	-0.05481	0.007313	T	C	0.01281	6.60693e-14	428272
WBLeanMass_PMID40968291	rs200354042	-0.05569	0.007331	C	CT	0.01276	3.01995e-14	428272
WBLeanMass_PMID40968291	rs73382836	-0.04995	0.006845	T	C	0.01401	2.95121e-13	428272
WBLeanMass_PMID40968291	rs73183988	-0.0322	0.004765	C	G	0.02947	1.41254e-11	428272
WBLeanMass_PMID40968291	rs80328976	-0.05278	0.00691	C	G	0.01382	2.23872e-14	428272
WBLeanMass_PMID40968291	rs17032231	-0.032	0.004766	C	T	0.02946	1.90546e-11	428272
WBLeanMass_PMID40968291	rs73183989	-0.03185	0.00475	T	G	0.02969	2.04174e-11	428272
WBLeanMass_PMID40968291	rs79860144	-0.05291	0.00691	A	C	0.01382	1.90546e-14	428272
WBLeanMass_PMID40968291	rs11111136	-0.05293	0.006909	G	A	0.01384	1.8197e-14	428272
WBLeanMass_PMID40968291	rs17032237	-0.05295	0.006909	T	C	0.01383	1.8197e-14	428272
WBLeanMass_PMID40968291	rs66500550	-0.03808	0.003936	G	C	0.04393	3.80189e-22	428272
WBLeanMass_PMID40968291	rs143299302	-0.05338	0.006823	C	CTTAAT	0.01411	5.12861e-15	428272
WBLeanMass_PMID40968291	rs17032239	-0.03239	0.004762	C	T	0.02959	1.02329e-11	428272
WBLeanMass_PMID40968291	rs868080449	-0.03258	0.004816	A	ATAGT	0.02904	1.34896e-11	428272
WBLeanMass_PMID40968291	rs17041470	-0.05306	0.006905	G	A	0.01387	1.51356e-14	428272
WBLeanMass_PMID40968291	rs78524772	-0.04242	0.005659	T	C	0.02153	6.60693e-14	428272
WBLeanMass_PMID40968291	rs11111142	-0.052	0.006966	A	G	0.01388	8.31764e-14	428272
WBLeanMass_PMID40968291	rs76932491	-0.05136	0.006848	C	T	0.01404	6.45654e-14	428272
WBLeanMass_PMID40968291	rs17032241	-0.03161	0.004755	G	A	0.02958	2.95121e-11	428272
WBLeanMass_PMID40968291	rs75439851	-0.05182	0.00697	T	C	0.01385	1.04713e-13	428272
WBLeanMass_PMID40968291	rs76495194	-0.0518	0.00697	A	G	0.01385	1.07152e-13	428272
WBLeanMass_PMID40968291	rs73183993	-0.0319	0.00477	T	C	0.02945	2.23872e-11	428272
WBLeanMass_PMID40968291	rs73183994	-0.03188	0.004767	T	C	0.02947	2.23872e-11	428272
WBLeanMass_PMID40968291	rs10860834	-0.05305	0.006906	C	T	0.01385	1.58489e-14	428272
WBLeanMass_PMID40968291	rs149331318	-0.03199	0.004775	GA	G	0.02941	2.0893e-11	428272
WBLeanMass_PMID40968291	rs10860835	-0.05307	0.006903	G	A	0.01386	1.51356e-14	428272
WBLeanMass_PMID40968291	rs56256745	-0.03208	0.004763	T	C	0.02956	1.62181e-11	428272
WBLeanMass_PMID40968291	rs57718576	-0.0526	0.006901	GA	G	0.01417	2.51189e-14	428272
WBLeanMass_PMID40968291	rs10860836	-0.05372	0.006847	A	G	0.01403	4.2658e-15	428272
WBLeanMass_PMID40968291	rs10860837	-0.05306	0.006903	G	C	0.01385	1.51356e-14	428272
WBLeanMass_PMID40968291	rs73183997	-0.03187	0.004767	T	C	0.02945	2.29087e-11	428272
WBLeanMass_PMID40968291	rs73183998	-0.03155	0.004755	C	T	0.02957	3.23594e-11	428272
WBLeanMass_PMID40968291	rs73183999	-0.03167	0.004754	C	T	0.0296	2.69153e-11	428272
WBLeanMass_PMID40968291	rs73184000	-0.03199	0.004766	C	T	0.02947	1.90546e-11	428272
WBLeanMass_PMID40968291	rs56083798	-0.03199	0.004766	A	G	0.02947	1.94984e-11	428272
WBLeanMass_PMID40968291	rs73185904	-0.03216	0.004772	C	T	0.02943	1.58489e-11	428272
WBLeanMass_PMID40968291	rs73185905	-0.03198	0.004766	G	A	0.02947	1.94984e-11	428272
WBLeanMass_PMID40968291	rs73185906	-0.03191	0.005071	T	C	0.02659	3.11889e-10	428272
WBLeanMass_PMID40968291	rs75423089	-0.05321	0.006901	T	C	0.01384	1.25893e-14	428272
WBLeanMass_PMID40968291	rs79077890	-0.05317	0.006901	A	G	0.01384	1.31826e-14	428272
WBLeanMass_PMID40968291	rs17032243	-0.03219	0.004766	T	C	0.02949	1.44544e-11	428272
WBLeanMass_PMID40968291	rs17032245	-0.03206	0.004764	T	G	0.02951	1.69824e-11	428272
WBLeanMass_PMID40968291	rs11111147	-0.04977	0.006733	C	A	0.01439	1.44544e-13	428272
WBLeanMass_PMID40968291	rs2373569	-0.04989	0.006733	A	T	0.01439	1.25893e-13	428272
WBLeanMass_PMID40968291	rs139131672	-0.03222	0.004987	C	CATTA	0.02751	1.04472e-10	428272
WBLeanMass_PMID40968291	rs1962472	-0.0528	0.006908	A	G	0.01404	2.0893e-14	428272
WBLeanMass_PMID40968291	rs76734806	-0.0528	0.006907	A	C	0.01404	2.0893e-14	428272
WBLeanMass_PMID40968291	rs11111149	-0.05387	0.006842	A	G	0.01405	3.46737e-15	428272
WBLeanMass_PMID40968291	rs146378091	-0.05227	0.006916	C	CAG	0.01413	4.0738e-14	428272
WBLeanMass_PMID40968291	rs73185907	-0.03198	0.004771	A	C	0.02945	2.04174e-11	428272
WBLeanMass_PMID40968291	rs78471714	-0.05389	0.006836	T	C	0.01411	3.23594e-15	428272
WBLeanMass_PMID40968291	rs139377474	-0.05197	0.006796	T	C	0.01414	2.04174e-14	428272
WBLeanMass_PMID40968291	rs73185908	-0.03191	0.004766	A	G	0.02948	2.13796e-11	428272
WBLeanMass_PMID40968291	rs10507140	-0.05263	0.00691	G	C	0.01402	2.63027e-14	428272
WBLeanMass_PMID40968291	rs73185910	-0.03187	0.004764	G	T	0.02949	2.23872e-11	428272
WBLeanMass_PMID40968291	rs77236739	-0.05316	0.006895	A	G	0.01384	1.25893e-14	428272
WBLeanMass_PMID40968291	rs202189068	-0.05398	0.007881	TC	T	0.01285	7.4131e-12	428272
WBLeanMass_PMID40968291	rs199936860	-0.05403	0.006969	A	G	0.01385	8.91251e-15	428272
WBLeanMass_PMID40968291	rs189005823	-0.032	0.00477	C	G	0.02947	1.99526e-11	428272
WBLeanMass_PMID40968291	rs74410524	-0.06987	0.009437	A	G	0.007824	1.31826e-13	428272
WBLeanMass_PMID40968291	rs73185912	-0.0316	0.004752	C	A	0.02961	2.95121e-11	428272
WBLeanMass_PMID40968291	rs143657656	-0.0549	0.00732	T	C	0.01274	6.45654e-14	428272
WBLeanMass_PMID40968291	rs73185914	-0.0316	0.004752	A	G	0.0296	2.95121e-11	428272
WBLeanMass_PMID40968291	rs17032256	-0.05312	0.006894	C	T	0.01384	1.31826e-14	428272
WBLeanMass_PMID40968291	rs76248942	-0.05181	0.00679	C	A	0.01415	2.34423e-14	428272
WBLeanMass_PMID40968291	rs76924228	-0.0531	0.006894	A	G	0.01384	1.31826e-14	428272
WBLeanMass_PMID40968291	rs10507142	-0.0531	0.006894	G	T	0.01384	1.31826e-14	428272
WBLeanMass_PMID40968291	rs73185915	-0.03159	0.004752	C	T	0.02961	2.95121e-11	428272
WBLeanMass_PMID40968291	rs73185916	-0.03161	0.004752	C	T	0.02961	2.88403e-11	428272
WBLeanMass_PMID40968291	rs17438178	-0.03206	0.004839	C	T	0.02885	3.46737e-11	428272
WBLeanMass_PMID40968291	rs189962335	-0.06996	0.009433	G	A	0.007828	1.20226e-13	428272
WBLeanMass_PMID40968291	rs55837493	-0.03241	0.004876	T	C	0.02854	3.01995e-11	428272
WBLeanMass_PMID40968291	rs55836064	-0.03192	0.004765	A	G	0.02948	2.0893e-11	428272
WBLeanMass_PMID40968291	rs75829921	-0.05484	0.00732	C	A	0.01274	6.76083e-14	428272
WBLeanMass_PMID40968291	rs73185922	-0.03192	0.004765	A	G	0.02948	2.0893e-11	428272
WBLeanMass_PMID40968291	rs73185927	-0.03171	0.004753	A	C	0.02959	2.5704e-11	428272
WBLeanMass_PMID40968291	rs73185929	-0.03162	0.004752	A	G	0.02962	2.88403e-11	428272
WBLeanMass_PMID40968291	rs2271266	-0.05268	0.006903	C	T	0.01403	2.29087e-14	428272
WBLeanMass_PMID40968291	rs56228030	-0.03178	0.004928	T	C	0.0281	1.1298e-10	428272
WBLeanMass_PMID40968291	rs117189026	-0.0713	0.0113	A	G	0.005536	2.83139e-10	428272
WBLeanMass_PMID40968291	rs147855909	-0.03198	0.005002	GTTTACA	G	0.02749	1.63305e-10	428272
WBLeanMass_PMID40968291	rs12423004	-0.05308	0.006894	G	A	0.01384	1.38038e-14	428272
WBLeanMass_PMID40968291	rs141154086	-0.03177	0.004756	T	C	0.02957	2.39883e-11	428272
WBLeanMass_PMID40968291	rs146948707	-0.03176	0.004756	T	C	0.02958	2.39883e-11	428272
WBLeanMass_PMID40968291	rs73185933	-0.03195	0.004765	T	C	0.02947	1.99526e-11	428272
WBLeanMass_PMID40968291	rs17032265	-0.0318	0.004757	C	T	0.02957	2.29087e-11	428272
WBLeanMass_PMID40968291	rs57973669	-0.04947	0.006726	C	G	0.01435	1.90546e-13	428272
WBLeanMass_PMID40968291	rs116539016	-0.03217	0.004746	G	A	0.0297	1.23027e-11	428272
WBLeanMass_PMID40968291	rs2292303	-0.05243	0.0069	C	G	0.01403	3.01995e-14	428272
WBLeanMass_PMID40968291	rs117404833	-0.0292	0.004954	A	G	0.02831	3.76704e-09	428272
WBLeanMass_PMID40968291	rs76465814	-0.0525	0.006666	T	C	0.01485	3.38844e-15	428272
WBLeanMass_PMID40968291	rs12422619	-0.04915	0.006512	A	G	0.01536	4.46684e-14	428272
WBLeanMass_PMID40968291	rs75405038	-0.05248	0.006663	G	A	0.01487	3.38844e-15	428272
WBLeanMass_PMID40968291	rs73384822	-0.04895	0.006514	G	A	0.01537	5.7544e-14	428272
WBLeanMass_PMID40968291	rs73384833	-0.04907	0.006515	G	T	0.01536	5.01187e-14	428272
WBLeanMass_PMID40968291	rs79791059	-0.05265	0.006663	A	G	0.01487	2.75423e-15	428272
WBLeanMass_PMID40968291	rs78527117	-0.04934	0.006513	GC	G	0.01536	3.54813e-14	428272
WBLeanMass_PMID40968291	rs76646854	-0.04934	0.006513	T	C	0.01536	3.54813e-14	428272
WBLeanMass_PMID40968291	rs200475653	-0.03262	0.005173	G	GT	0.02569	2.89068e-10	428272
WBLeanMass_PMID40968291	rs12422618	-0.05255	0.006664	A	T	0.01486	3.0903e-15	428272
WBLeanMass_PMID40968291	rs79558339	-0.05255	0.006664	A	G	0.01486	3.0903e-15	428272
WBLeanMass_PMID40968291	rs78508617	-0.05262	0.006668	A	G	0.01486	3.01995e-15	428272
WBLeanMass_PMID40968291	rs78864619	-0.05267	0.006662	T	G	0.01486	2.63027e-15	428272
WBLeanMass_PMID40968291	rs73384844	-0.04898	0.006515	A	G	0.01536	5.49541e-14	428272
WBLeanMass_PMID40968291	rs113701417	-0.04909	0.006513	A	G	0.01536	4.7863e-14	428272
WBLeanMass_PMID40968291	rs12372134	0.02056	0.00309	G	A	0.07587	2.88403e-11	428272
WBLeanMass_PMID40968291	rs57964769	-0.04858	0.006504	T	C	0.01546	8.12831e-14	428272
WBLeanMass_PMID40968291	rs143653740	-0.05428	0.007041	A	C	0.01378	1.25893e-14	428272
WBLeanMass_PMID40968291	rs12426385	-0.04917	0.006512	T	C	0.01536	4.36516e-14	428272
WBLeanMass_PMID40968291	rs12427090	-0.04918	0.006512	A	C	0.01536	4.2658e-14	428272
WBLeanMass_PMID40968291	rs12424451	-0.04918	0.006512	G	A	0.01536	4.2658e-14	428272
WBLeanMass_PMID40968291	rs79835345	-0.05303	0.00666	G	C	0.01487	1.69824e-15	428272
WBLeanMass_PMID40968291	rs73384871	-0.04918	0.006512	A	T	0.01536	4.2658e-14	428272
WBLeanMass_PMID40968291	rs75161000	-0.05255	0.006668	T	A	0.01483	3.23594e-15	428272
WBLeanMass_PMID40968291	rs76157805	-0.05303	0.00666	G	A	0.01487	1.65959e-15	428272
WBLeanMass_PMID40968291	rs73384885	-0.04812	0.006493	G	T	0.01546	1.25893e-13	428272
WBLeanMass_PMID40968291	rs79097296	-0.05182	0.006645	T	G	0.01494	6.30957e-15	428272
WBLeanMass_PMID40968291	rs76995251	-0.05186	0.006645	T	G	0.01494	6.0256e-15	428272
WBLeanMass_PMID40968291	rs12423586	-0.0519	0.006646	T	G	0.01494	5.7544e-15	428272
WBLeanMass_PMID40968291	rs73185937	-0.03216	0.005266	T	C	0.02558	1.01391e-09	428272
WBLeanMass_PMID40968291	rs79342558	-0.05195	0.006647	C	G	0.01494	5.49541e-15	428272
WBLeanMass_PMID40968291	rs17032311	-0.05092	0.006553	G	A	0.01525	7.76247e-15	428272
WBLeanMass_PMID40968291	rs11111200	0.0206	0.003097	A	C	0.07555	2.88403e-11	428272
WBLeanMass_PMID40968291	rs77048834	-0.05226	0.0065	T	TTC	0.01575	9.12011e-16	428272
WBLeanMass_PMID40968291	rs76657583	-0.05231	0.006647	C	T	0.01494	3.54813e-15	428272
WBLeanMass_PMID40968291	rs73386907	-0.04866	0.006499	G	A	0.01544	7.07946e-14	428272
WBLeanMass_PMID40968291	rs76818412	-0.05261	0.006643	T	C	0.01496	2.39883e-15	428272
WBLeanMass_PMID40968291	rs75499757	-0.05228	0.006638	G	A	0.01498	3.38844e-15	428272
WBLeanMass_PMID40968291	rs79839653	-0.0525	0.006639	A	G	0.01497	2.63027e-15	428272
WBLeanMass_PMID40968291	rs571641032	-0.0533	0.007048	T	G	0.01381	3.98107e-14	428272
WBLeanMass_PMID40968291	rs76770509	-0.05394	0.007005	G	T	0.01394	1.34896e-14	428272
WBLeanMass_PMID40968291	rs185386706	-0.0627	0.008575	T	C	0.0096	2.63027e-13	428272
WBLeanMass_PMID40968291	rs1588356	-0.05231	0.006638	G	A	0.01498	3.31131e-15	428272
WBLeanMass_PMID40968291	rs79000607	-0.03129	0.005198	G	A	0.02701	1.75388e-09	428272
WBLeanMass_PMID40968291	rs78142667	-0.0523	0.006638	T	G	0.01498	3.31131e-15	428272
WBLeanMass_PMID40968291	rs76354543	-0.05225	0.006637	G	A	0.01497	3.46737e-15	428272
WBLeanMass_PMID40968291	rs59030730	-0.04859	0.00649	A	T	0.01547	7.07946e-14	428272
WBLeanMass_PMID40968291	rs76063907	-0.05222	0.006642	A	AC	0.01497	3.80189e-15	428272
WBLeanMass_PMID40968291	rs73386932	-0.04839	0.006492	T	G	0.01547	9.12011e-14	428272
WBLeanMass_PMID40968291	rs77252866	-0.05318	0.007022	T	C	0.01386	3.63078e-14	428272
WBLeanMass_PMID40968291	rs75567314	-0.05243	0.006634	G	A	0.01499	2.75423e-15	428272
WBLeanMass_PMID40968291	rs73386941	-0.04873	0.006491	T	C	0.01547	6.0256e-14	428272
WBLeanMass_PMID40968291	rs80141124	-0.05226	0.006639	C	G	0.01497	3.46737e-15	428272
WBLeanMass_PMID40968291	rs74774892	-0.05205	0.006639	G	A	0.01497	4.46684e-15	428272
WBLeanMass_PMID40968291	rs76047441	-0.05238	0.006643	C	CT	0.01495	3.16228e-15	428272
WBLeanMass_PMID40968291	rs74689273	-0.05226	0.006638	G	C	0.01498	3.46737e-15	428272
WBLeanMass_PMID40968291	rs17032354	-0.0521	0.006648	T	G	0.01493	4.67735e-15	428272
WBLeanMass_PMID40968291	rs7312533	0.01802	0.002853	A	C	0.08869	2.66073e-10	428272
WBLeanMass_PMID40968291	rs17032362	-0.05214	0.00665	A	G	0.01493	4.46684e-15	428272
WBLeanMass_PMID40968291	rs11111221	0.01836	0.002854	T	C	0.08881	1.23027e-10	428272
WBLeanMass_PMID40968291	rs148235695	-0.05219	0.00665	G	A	0.01493	4.2658e-15	428272
WBLeanMass_PMID40968291	rs139756200	-0.05252	0.006651	C	A	0.01495	2.88403e-15	428272
WBLeanMass_PMID40968291	rs12422416	-0.05219	0.00665	C	T	0.01493	4.16869e-15	428272
WBLeanMass_PMID40968291	rs73186000	-0.09231	0.01594	T	C	0.003258	7.01455e-09	428272
WBLeanMass_PMID40968291	rs7954204	0.01796	0.002851	C	T	0.08877	3.00608e-10	428272
WBLeanMass_PMID40968291	rs57386165	-0.05221	0.00665	G	A	0.01493	4.16869e-15	428272
WBLeanMass_PMID40968291	rs75871597	-0.05344	0.007012	A	G	0.01369	2.51189e-14	428272
WBLeanMass_PMID40968291	rs4764869	-0.0524	0.006645	A	G	0.01496	3.16228e-15	428272
WBLeanMass_PMID40968291	rs145629675	-0.05223	0.00665	T	C	0.01493	4.0738e-15	428272
WBLeanMass_PMID40968291	rs4482084	-0.05226	0.006652	C	T	0.01492	3.98107e-15	428272
WBLeanMass_PMID40968291	rs75370508	-0.05356	0.00701	T	A	0.01394	2.18776e-14	428272
WBLeanMass_PMID40968291	rs200181752	-0.05334	0.007033	T	TA	0.01383	3.31131e-14	428272
WBLeanMass_PMID40968291	rs12424376	-0.05216	0.006651	C	G	0.01493	4.36516e-15	428272
WBLeanMass_PMID40968291	rs12424734	-0.05215	0.006651	A	C	0.01493	4.46684e-15	428272
WBLeanMass_PMID40968291	rs74900775	0.02437	0.004081	C	T	0.04168	2.32274e-09	428272
WBLeanMass_PMID40968291	rs76380979	-0.05214	0.006651	A	T	0.01493	4.46684e-15	428272
WBLeanMass_PMID40968291	rs17032378	-0.05213	0.006651	T	G	0.01493	4.57088e-15	428272
WBLeanMass_PMID40968291	rs78729815	-0.0521	0.006652	G	T	0.01493	4.7863e-15	428272
WBLeanMass_PMID40968291	rs78645123	-0.05252	0.006648	G	T	0.01499	2.81838e-15	428272
WBLeanMass_PMID40968291	rs79753417	-0.05299	0.007027	T	C	0.01386	4.67735e-14	428272
WBLeanMass_PMID40968291	rs12426944	-0.05204	0.006653	T	G	0.01493	5.24807e-15	428272
WBLeanMass_PMID40968291	rs75419623	-0.05203	0.006653	T	C	0.01493	5.24807e-15	428272
WBLeanMass_PMID40968291	rs544680733	-0.07648	0.01317	T	TTTTC	0.004302	6.4121e-09	428272
WBLeanMass_PMID40968291	rs12424129	-0.05192	0.006653	C	T	0.01493	6.0256e-15	428272
WBLeanMass_PMID40968291	rs7954392	0.01784	0.00287	A	C	0.08791	5.08159e-10	428272
WBLeanMass_PMID40968291	rs59109301	-0.05193	0.006659	T	C	0.01492	6.30957e-15	428272
WBLeanMass_PMID40968291	rs59558639	-0.05189	0.006661	T	C	0.01491	6.76083e-15	428272
WBLeanMass_PMID40968291	rs74494527	-0.04572	0.006445	T	C	0.01613	1.31826e-12	428272
WBLeanMass_PMID40968291	rs77772287	-0.05308	0.007019	G	C	0.01366	3.98107e-14	428272
WBLeanMass_PMID40968291	rs12426663	-0.05124	0.006672	G	A	0.01486	1.58489e-14	428272
WBLeanMass_PMID40968291	rs75463922	-0.05116	0.006671	T	G	0.01486	1.7378e-14	428272
WBLeanMass_PMID40968291	rs80006997	-0.05116	0.006674	A	G	0.01485	1.77828e-14	428272
WBLeanMass_PMID40968291	rs76059503	-0.05294	0.00702	T	C	0.01366	4.67735e-14	428272
WBLeanMass_PMID40968291	rs1949557	-0.05104	0.006674	G	T	0.01486	2.04174e-14	428272
WBLeanMass_PMID40968291	rs12426137	-0.05108	0.006673	A	G	0.01486	1.90546e-14	428272
WBLeanMass_PMID40968291	rs12426121	-0.05115	0.006673	T	C	0.01486	1.77828e-14	428272
WBLeanMass_PMID40968291	rs148180918	0.01792	0.002857	G	A	0.08848	3.59749e-10	428272
WBLeanMass_PMID40968291	rs529675002	-0.03078	0.005318	G	A	0.02544	7.07946e-09	428272
WBLeanMass_PMID40968291	rs200711646	-0.05044	0.00666	T	A	0.01491	3.63078e-14	428272
WBLeanMass_PMID40968291	rs200747587	-0.05043	0.00666	G	T	0.01491	3.71535e-14	428272
WBLeanMass_PMID40968291	rs201966881	-0.05041	0.00666	G	A	0.01491	3.71535e-14	428272
WBLeanMass_PMID40968291	rs377629372	-0.05082	0.006578	C	T	0.01573	1.09648e-14	428272
WBLeanMass_PMID40968291	rs11532351	0.01797	0.00287	T	C	0.08795	3.78443e-10	428272
WBLeanMass_PMID40968291	rs76627874	0.02001	0.003074	G	A	0.07654	7.58578e-11	428272
WBLeanMass_PMID40968291	rs17032405	-0.05095	0.006673	T	A	0.01485	2.29087e-14	428272
WBLeanMass_PMID40968291	rs143824075	-0.05251	0.007022	T	C	0.01365	7.58578e-14	428272
WBLeanMass_PMID40968291	rs77621138	-0.05078	0.006674	G	T	0.01485	2.75423e-14	428272
WBLeanMass_PMID40968291	rs187099365	-0.06499	0.008584	A	G	0.009374	3.71535e-14	428272
WBLeanMass_PMID40968291	rs17032431	-0.05052	0.006668	T	A	0.01488	3.54813e-14	428272
WBLeanMass_PMID40968291	rs1520224	-0.05048	0.006669	C	T	0.01488	3.71535e-14	428272
WBLeanMass_PMID40968291	rs1581306	-0.05052	0.006664	T	C	0.01489	3.46737e-14	428272
WBLeanMass_PMID40968291	rs1115322	-0.05086	0.006671	A	G	0.01485	2.45471e-14	428272
WBLeanMass_PMID40968291	rs1607693	-0.05083	0.006671	A	G	0.01485	2.5704e-14	428272
WBLeanMass_PMID40968291	rs141224660	-0.04804	0.006596	T	C	0.01555	3.23594e-13	428272
WBLeanMass_PMID40968291	rs11111247	0.01789	0.002889	C	T	0.08728	5.88844e-10	428272
WBLeanMass_PMID40968291	rs76411601	-0.05054	0.006674	A	G	0.01485	3.63078e-14	428272
WBLeanMass_PMID40968291	rs75288548	-0.05051	0.006672	G	A	0.01487	3.71535e-14	428272
WBLeanMass_PMID40968291	rs368286298	-0.07121	0.008623	T	TAGTC	0.0098	1.47911e-16	428272
WBLeanMass_PMID40968291	rs11111251	0.01769	0.002854	T	C	0.08857	5.70164e-10	428272
WBLeanMass_PMID40968291	rs78034115	-0.04889	0.00665	A	C	0.01496	1.94984e-13	428272
WBLeanMass_PMID40968291	rs1106381	-0.04885	0.006652	G	T	0.01495	2.0893e-13	428272
WBLeanMass_PMID40968291	rs17032467	-0.04904	0.006649	C	T	0.01497	1.62181e-13	428272
WBLeanMass_PMID40968291	rs17032470	-0.049	0.00665	G	A	0.01497	1.7378e-13	428272
WBLeanMass_PMID40968291	rs17032480	-0.05244	0.007007	C	T	0.01374	7.24436e-14	428272
WBLeanMass_PMID40968291	rs75196171	-0.05006	0.006674	TA	T	0.01492	6.30957e-14	428272
WBLeanMass_PMID40968291	rs73187932	-0.03297	0.005087	G	C	0.02669	9.12011e-11	428272
WBLeanMass_PMID40968291	rs5742723	-0.04882	0.006631	T	G	0.01508	1.8197e-13	428272
WBLeanMass_PMID40968291	rs5742714	0.018	0.002839	G	C	0.09003	2.26464e-10	428272
WBLeanMass_PMID40968291	rs6219	0.01802	0.002839	T	C	0.09003	2.1727e-10	428272
WBLeanMass_PMID40968291	rs765196070	-0.105	0.01782	C	T	0.0023	3.80189e-09	428272
WBLeanMass_PMID40968291	rs5742696	-0.03349	0.005132	G	C	0.02631	6.76083e-11	428272
WBLeanMass_PMID40968291	rs11111262	0.01783	0.002858	A	G	0.08959	4.46684e-10	428272
WBLeanMass_PMID40968291	rs5742692	-0.0381	0.005942	G	A	0.01804	1.4388e-10	428272
WBLeanMass_PMID40968291	rs17885564	-0.05119	0.006957	A	C	0.01394	1.86209e-13	428272
WBLeanMass_PMID40968291	rs17882373	-0.04726	0.006574	A	G	0.01533	6.45654e-13	428272
WBLeanMass_PMID40968291	rs17878318	-0.04729	0.006575	C	A	0.0153	6.30957e-13	428272
WBLeanMass_PMID40968291	rs138390877	-0.0471	0.006573	TA	T	0.0153	7.76247e-13	428272
WBLeanMass_PMID40968291	rs2072592	-0.04727	0.006571	T	C	0.0153	6.30957e-13	428272
WBLeanMass_PMID40968291	rs557562964	-0.05036	0.006993	A	G	0.01402	6.0256e-13	428272
WBLeanMass_PMID40968291	rs4764886	-0.04719	0.006569	C	T	0.01529	6.76083e-13	428272
WBLeanMass_PMID40968291	rs143463116	-0.051	0.006977	G	C	0.01407	2.69153e-13	428272
WBLeanMass_PMID40968291	rs773869529	-0.02756	0.004269	C	CATAA	0.04402	1.06905e-10	428272
WBLeanMass_PMID40968291	rs141251113	-0.04747	0.006587	C	T	0.01526	5.7544e-13	428272
WBLeanMass_PMID40968291	rs73180982	-0.03336	0.005073	G	A	0.02661	4.7863e-11	428272
WBLeanMass_PMID40968291	rs5742657	-0.03639	0.006007	G	A	0.01772	1.37721e-09	428272
WBLeanMass_PMID40968291	rs12425939	-0.03618	0.006011	G	C	0.01772	1.74582e-09	428272
WBLeanMass_PMID40968291	rs12426645	-0.04617	0.006568	A	G	0.01533	2.0893e-12	428272
WBLeanMass_PMID40968291	rs10860867	-0.03614	0.006012	T	C	0.01771	1.84077e-09	428272
WBLeanMass_PMID40968291	rs183979209	-0.04632	0.006583	T	C	0.01529	1.99526e-12	428272
WBLeanMass_PMID40968291	rs5742639	-0.04583	0.006572	A	G	0.01534	3.0903e-12	428272
WBLeanMass_PMID40968291	rs73181000	-0.03212	0.005012	A	G	0.02707	1.47911e-10	428272
WBLeanMass_PMID40968291	rs17882264	0.01827	0.003038	C	T	0.08141	1.81552e-09	428272
WBLeanMass_PMID40968291	rs2607981	-0.01423	0.002281	G	A	0.8485	4.40555e-10	428272
WBLeanMass_PMID40968291	rs855226	-0.01358	0.002278	A	G	0.8499	2.5293e-09	428272
WBLeanMass_PMID40968291	rs2607983	-0.01391	0.002276	T	C	0.8478	9.81748e-10	428272
WBLeanMass_PMID40968291	rs147009845	-0.05872	0.009498	T	C	0.007827	6.3387e-10	428272
WBLeanMass_PMID40968291	rs703540	-0.01401	0.002278	T	C	0.8482	7.8343e-10	428272
WBLeanMass_PMID40968291	rs860597	-0.01389	0.002277	A	C	0.8481	1.05439e-09	428272
WBLeanMass_PMID40968291	rs855225	-0.01406	0.002279	A	G	0.8484	6.82339e-10	428272
WBLeanMass_PMID40968291	rs855224	-0.01405	0.00228	G	A	0.8485	7.17794e-10	428272
WBLeanMass_PMID40968291	rs855223	-0.01394	0.002279	C	T	0.8484	9.61612e-10	428272
WBLeanMass_PMID40968291	rs855221	-0.01395	0.002279	G	A	0.8484	9.35406e-10	428272
WBLeanMass_PMID40968291	rs855220	-0.01391	0.002278	T	C	0.8481	1.02565e-09	428272
WBLeanMass_PMID40968291	rs855218	-0.01402	0.00228	G	A	0.8484	7.78037e-10	428272
WBLeanMass_PMID40968291	rs855217	-0.01347	0.002278	T	C	0.8497	3.36512e-09	428272
WBLeanMass_PMID40968291	rs2114912	-0.01454	0.002152	T	G	0.826	1.41254e-11	428272
WBLeanMass_PMID40968291	rs2607987	-0.02001	0.002666	C	T	0.897	6.0256e-14	428272
WBLeanMass_PMID40968291	rs2245763	-0.01568	0.002192	A	G	0.837	8.51138e-13	428272
WBLeanMass_PMID40968291	rs2607988	-0.01571	0.002187	A	G	0.8359	6.76083e-13	428272
WBLeanMass_PMID40968291	rs10860874	-0.02052	0.002264	C	T	0.849	1.25893e-19	428272
WBLeanMass_PMID40968291	rs7298055	-0.01911	0.002696	C	T	0.8985	1.34896e-12	428272
WBLeanMass_PMID40968291	rs7312617	-0.01547	0.002142	G	A	0.8241	5.12861e-13	428272
WBLeanMass_PMID40968291	rs855202	-0.02016	0.002259	T	C	0.848	4.46684e-19	428272
WBLeanMass_PMID40968291	rs862901	-0.02107	0.002333	T	G	0.8586	1.7378e-19	428272
WBLeanMass_PMID40968291	rs2559836	-0.01638	0.002256	A	G	0.8468	3.80189e-13	428272
WBLeanMass_PMID40968291	rs10778177	-0.0165	0.002256	T	C	0.8468	2.69153e-13	428272
WBLeanMass_PMID40968291	rs4764702	-0.01645	0.00226	A	G	0.8472	3.31131e-13	428272
WBLeanMass_PMID40968291	rs860604	-0.01655	0.00226	G	A	0.8473	2.39883e-13	428272
WBLeanMass_PMID40968291	rs703541	-0.02091	0.002328	C	T	0.8576	2.63027e-19	428272
WBLeanMass_PMID40968291	rs855288	-0.02091	0.002328	G	C	0.8576	2.63027e-19	428272
WBLeanMass_PMID40968291	rs35749	-0.02098	0.002328	C	T	0.8577	2.04174e-19	428272
WBLeanMass_PMID40968291	rs703542	-0.02139	0.002329	G	C	0.8577	4.0738e-20	428272
WBLeanMass_PMID40968291	rs703543	-0.01615	0.002251	A	C	0.8451	7.07946e-13	428272
WBLeanMass_PMID40968291	rs703544	-0.01581	0.002192	A	G	0.8316	5.49541e-13	428272
WBLeanMass_PMID40968291	rs703545	-0.01583	0.002192	G	A	0.8317	5.12861e-13	428272
WBLeanMass_PMID40968291	rs703546	-0.02122	0.002328	A	G	0.8575	7.76247e-20	428272
WBLeanMass_PMID40968291	rs703547	-0.01594	0.002192	C	G	0.8317	3.54813e-13	428272
WBLeanMass_PMID40968291	rs703548	-0.02106	0.002331	G	A	0.8579	1.65959e-19	428272
WBLeanMass_PMID40968291	rs3839984	-0.02235	0.002818	A	AT	0.9064	2.18776e-15	428272
WBLeanMass_PMID40968291	rs703549	-0.02212	0.002339	T	G	0.8594	3.23594e-21	428272
WBLeanMass_PMID40968291	rs855287	-0.0219	0.002343	T	A	0.8601	8.91251e-21	428272
WBLeanMass_PMID40968291	rs855286	-0.02315	0.002837	C	T	0.909	3.31131e-16	428272
WBLeanMass_PMID40968291	rs703550	-0.01755	0.00226	G	A	0.8473	8.12831e-15	428272
WBLeanMass_PMID40968291	rs35762	-0.02078	0.002244	C	T	0.8468	2.0893e-20	428272
WBLeanMass_PMID40968291	rs35761	-0.01669	0.002128	C	T	0.8242	4.2658e-15	428272
WBLeanMass_PMID40968291	rs35760	-0.01665	0.002127	C	T	0.8242	5.12861e-15	428272
WBLeanMass_PMID40968291	rs5800519	-0.02061	0.00269	ATATG	A	0.8991	1.86209e-14	428272
WBLeanMass_PMID40968291	rs11330915	-0.02025	0.002177	T	TG	0.8335	1.41254e-20	428272
WBLeanMass_PMID40968291	rs35759	-0.01657	0.00212	A	C	0.822	5.37032e-15	428272
WBLeanMass_PMID40968291	rs35758	-0.01657	0.002123	T	C	0.8236	5.88844e-15	428272
WBLeanMass_PMID40968291	rs35757	-0.02139	0.002246	C	G	0.8465	1.65959e-21	428272
WBLeanMass_PMID40968291	rs35756	-0.0212	0.002247	G	A	0.8466	3.98107e-21	428272
WBLeanMass_PMID40968291	rs35755	-0.01617	0.002144	G	A	0.8238	4.67735e-14	428272
WBLeanMass_PMID40968291	rs855207	-0.02048	0.002197	A	C	0.8357	1.12202e-20	428272
WBLeanMass_PMID40968291	rs855206	-0.02223	0.002748	C	A	0.9016	5.88844e-16	428272
WBLeanMass_PMID40968291	rs855205	-0.02259	0.002264	G	T	0.847	1.94984e-23	428272
WBLeanMass_PMID40968291	rs855204	-0.02264	0.002264	G	T	0.8469	1.54882e-23	428272
WBLeanMass_PMID40968291	rs855203	-0.02267	0.002708	A	C	0.8993	5.49541e-17	428272
WBLeanMass_PMID40968291	rs753479	0.02269	0.002264	G	A	0.1531	1.25893e-23	428272
WBLeanMass_PMID40968291	rs1078870	0.0227	0.002264	T	C	0.1531	1.14815e-23	428272
WBLeanMass_PMID40968291	rs1078869	0.02275	0.002266	G	A	0.1531	1e-23	428272
WBLeanMass_PMID40968291	rs183450236	-0.05317	0.009152	T	C	0.008316	6.25173e-09	428272
WBLeanMass_PMID40968291	rs10860877	0.01861	0.002201	A	G	0.1645	2.75423e-17	428272
WBLeanMass_PMID40968291	rs11111302	0.02287	0.002269	T	C	0.153	6.91831e-24	428272
WBLeanMass_PMID40968291	rs11111303	0.02325	0.0023	T	C	0.1529	4.89779e-24	428272
WBLeanMass_PMID40968291	rs12826453	0.02217	0.002277	C	T	0.1635	2.0893e-22	428272
WBLeanMass_PMID40968291	rs11111304	0.02422	0.002353	A	C	0.1533	7.76247e-25	428272
WBLeanMass_PMID40968291	rs11111305	0.02356	0.002379	T	C	0.1501	3.98107e-23	428272
WBLeanMass_PMID40968291	rs1457596	0.01563	0.002661	A	G	0.1161	4.23643e-09	428272
WBLeanMass_PMID40968291	rs28439656	0.01111	0.001858	A	T	0.7402	2.18776e-09	428272
WBLeanMass_PMID40968291	rs77705555	0.02303	0.003178	T	G	0.07159	4.36516e-13	428272
WBLeanMass_PMID40968291	rs79362151	0.0243	0.003264	G	A	0.0669	9.77237e-14	428272
WBLeanMass_PMID40968291	rs61941043	0.06091	0.008415	T	A	0.01025	4.46684e-13	428272
WBLeanMass_PMID40968291	rs76150281	0.02425	0.003275	A	T	0.06654	1.31826e-13	428272
WBLeanMass_PMID40968291	rs61942769	0.0206	0.002701	G	T	0.1036	2.45471e-14	428272
WBLeanMass_PMID40968291	rs703558	0.01125	0.001769	T	C	0.6978	2.05116e-10	428272
WBLeanMass_PMID40968291	rs1457599	0.01248	0.001722	C	T	0.3504	4.36516e-13	428272
WBLeanMass_PMID40968291	rs562806969	0.07605	0.01307	T	C	0.004373	6.0256e-09	428272
WBLeanMass_PMID40968291	rs142679330	0.02158	0.002746	A	G	0.1085	3.80189e-15	428272
WBLeanMass_PMID40968291	rs557009694	0.0208	0.002803	C	G	0.1035	1.1749e-13	428272
WBLeanMass_PMID40968291	rs573747807	0.0208	0.002803	A	G	0.1035	1.1749e-13	428272
WBLeanMass_PMID40968291	rs150790624	0.02158	0.002746	T	C	0.1085	3.80189e-15	428272
WBLeanMass_PMID40968291	rs138089522	0.02144	0.002792	T	C	0.1071	1.58489e-14	428272
WBLeanMass_PMID40968291	rs1846635	-0.01178	0.001666	C	G	0.3966	1.51356e-12	428272
WBLeanMass_PMID40968291	rs12422592	0.01015	0.001688	C	T	0.3786	1.80302e-09	428272
WBLeanMass_PMID40968291	rs2643672	-0.01387	0.001637	A	G	0.4873	2.39883e-17	428272
WBLeanMass_PMID40968291	rs11111330	0.01052	0.001696	A	T	0.3693	5.66239e-10	428272
WBLeanMass_PMID40968291	rs3858688	0.01032	0.001697	A	G	0.3688	1.21619e-09	428272
WBLeanMass_PMID40968291	rs1580715	-0.01183	0.00166	C	T	0.4059	1.04713e-12	428272
WBLeanMass_PMID40968291	rs833735	-0.05628	0.008141	T	C	0.9892	4.7863e-12	428272
WBLeanMass_PMID40968291	rs11111331	0.01024	0.001689	C	G	0.3777	1.33352e-09	428272
WBLeanMass_PMID40968291	rs7312112	-0.01184	0.00166	G	T	0.4059	1e-12	428272
WBLeanMass_PMID40968291	rs2133292	0.01041	0.001696	T	C	0.3693	8.531e-10	428272
WBLeanMass_PMID40968291	rs1603817	0.01037	0.001696	T	A	0.3693	9.77237e-10	428272
WBLeanMass_PMID40968291	rs2088162	0.01035	0.001696	A	T	0.3694	1.05196e-09	428272
WBLeanMass_PMID40968291	rs4015694	0.01036	0.001696	A	G	0.3694	1.01625e-09	428272
WBLeanMass_PMID40968291	rs833741	0.01046	0.001646	A	G	0.5689	2.0797e-10	428272
WBLeanMass_PMID40968291	rs541902580	0.09004	0.01338	T	G	0.004169	1.69824e-11	428272
WBLeanMass_PMID40968291	rs4015688	-0.01188	0.001661	T	C	0.4033	8.51138e-13	428272
WBLeanMass_PMID40968291	rs61942796	0.01036	0.001688	A	G	0.3781	8.55067e-10	428272
WBLeanMass_PMID40968291	rs61942797	0.01034	0.001688	G	A	0.3781	9.03649e-10	428272
WBLeanMass_PMID40968291	rs1845675	-0.01127	0.001664	G	A	0.5952	1.23027e-11	428272
WBLeanMass_PMID40968291	rs1845676	-0.01129	0.001664	T	C	0.595	1.12202e-11	428272
WBLeanMass_PMID40968291	rs1845677	-0.01128	0.001662	G	A	0.5946	1.14815e-11	428272
WBLeanMass_PMID40968291	rs2132250	-0.01119	0.001662	G	A	0.5944	1.65959e-11	428272
WBLeanMass_PMID40968291	rs12825173	0.01036	0.001686	G	A	0.3786	8.18465e-10	428272
WBLeanMass_PMID40968291	rs11837768	0.01028	0.001686	G	A	0.3787	1.08393e-09	428272
WBLeanMass_PMID40968291	rs2643707	0.01044	0.00165	A	G	0.5815	2.46604e-10	428272
WBLeanMass_PMID40968291	rs61942839	0.0207	0.002721	A	G	0.1019	2.75423e-14	428272
WBLeanMass_PMID40968291	rs1845681	-0.01108	0.001667	T	C	0.5963	3.01995e-11	428272
WBLeanMass_PMID40968291	rs10860897	0.0102	0.001685	A	G	0.3785	1.41906e-09	428272
WBLeanMass_PMID40968291	rs11111333	0.0101	0.001688	G	A	0.3779	2.13304e-09	428272
WBLeanMass_PMID40968291	rs10860898	0.01023	0.001685	T	C	0.3783	1.26474e-09	428272
WBLeanMass_PMID40968291	rs2643700	0.01036	0.001649	T	C	0.5813	3.33426e-10	428272
WBLeanMass_PMID40968291	rs2088163	-0.01111	0.001659	G	C	0.5945	2.13796e-11	428272
WBLeanMass_PMID40968291	rs12228583	0.01025	0.001683	T	C	0.3786	1.14815e-09	428272
WBLeanMass_PMID40968291	rs12228610	0.01027	0.001683	A	G	0.3787	1.05682e-09	428272
WBLeanMass_PMID40968291	rs71438466	0.0102	0.001684	AT	A	0.3786	1.40281e-09	428272
WBLeanMass_PMID40968291	rs2643698	-0.01112	0.001659	T	C	0.5946	2.04174e-11	428272
WBLeanMass_PMID40968291	rs12823101	0.01032	0.001682	G	A	0.3788	8.45279e-10	428272
WBLeanMass_PMID40968291	rs61942840	0.01022	0.001682	T	C	0.3786	1.20226e-09	428272
WBLeanMass_PMID40968291	rs34041028	0.01031	0.001681	T	G	0.3788	8.6896e-10	428272
WBLeanMass_PMID40968291	rs34088617	0.01029	0.001681	C	T	0.3788	9.37562e-10	428272
WBLeanMass_PMID40968291	rs7979898	-0.01163	0.001662	A	G	0.3927	2.63027e-12	428272
WBLeanMass_PMID40968291	rs833706	-0.01233	0.001904	G	A	0.2397	9.33254e-11	428272
WBLeanMass_PMID40968291	rs746152	0.01036	0.001665	T	C	0.384	4.85289e-10	428272
WBLeanMass_PMID40968291	rs1982910	0.01214	0.001708	T	G	0.3484	1.20226e-12	428272
WBLeanMass_PMID40968291	rs1985063	0.01181	0.001706	G	A	0.3491	4.46684e-12	428272
WBLeanMass_PMID40968291	rs703593	-0.01433	0.001623	G	A	0.4815	1.02329e-18	428272
WBLeanMass_PMID40968291	rs937469	0.01025	0.001665	T	G	0.3843	7.53356e-10	428272
WBLeanMass_PMID40968291	rs12827312	0.0123	0.001714	T	G	0.3471	7.24436e-13	428272
WBLeanMass_PMID40968291	rs10082812	0.01037	0.001665	T	A	0.3842	4.79733e-10	428272
WBLeanMass_PMID40968291	rs1498673	0.01034	0.001665	G	C	0.3842	5.35797e-10	428272
WBLeanMass_PMID40968291	rs1498674	-0.01138	0.001647	T	A	0.5901	5.01187e-12	428272
WBLeanMass_PMID40968291	rs12424989	0.01214	0.001714	A	G	0.3473	1.44544e-12	428272
WBLeanMass_PMID40968291	rs833716	-0.01297	0.001999	T	C	0.2084	8.70964e-11	428272
WBLeanMass_PMID40968291	rs7961832	0.01026	0.001664	T	C	0.3865	6.87068e-10	428272
WBLeanMass_PMID40968291	rs833717	-0.01311	0.002001	A	G	0.2081	5.7544e-11	428272
WBLeanMass_PMID40968291	rs833718	-0.01408	0.001631	A	G	0.4485	6.0256e-18	428272
WBLeanMass_PMID40968291	rs833719	-0.01333	0.001995	T	C	0.2096	2.39883e-11	428272
WBLeanMass_PMID40968291	rs7305140	0.01287	0.001623	T	C	0.5262	2.23872e-15	428272
WBLeanMass_PMID40968291	rs7309412	0.01422	0.001631	A	C	0.4865	2.81838e-18	428272
WBLeanMass_PMID40968291	rs833720	-0.0133	0.001995	C	T	0.2097	2.63027e-11	428272
WBLeanMass_PMID40968291	rs833721	-0.01331	0.001995	G	A	0.2097	2.51189e-11	428272
WBLeanMass_PMID40968291	rs1874871	0.01282	0.001625	A	T	0.5271	3.01995e-15	428272
WBLeanMass_PMID40968291	rs863854	-0.01331	0.001995	T	C	0.2097	2.5704e-11	428272
WBLeanMass_PMID40968291	rs17444030	0.012	0.001707	T	C	0.3501	2.0893e-12	428272
WBLeanMass_PMID40968291	rs12321876	0.01284	0.001623	A	C	0.5238	2.5704e-15	428272
WBLeanMass_PMID40968291	rs12302095	0.01283	0.001623	C	T	0.5238	2.63027e-15	428272
WBLeanMass_PMID40968291	rs34714764	0.01292	0.001624	G	GT	0.5241	1.7378e-15	428272
WBLeanMass_PMID40968291	rs1353761	0.01202	0.001713	T	A	0.3493	2.23872e-12	428272
WBLeanMass_PMID40968291	rs375757351	0.01272	0.001645	A	ATTCTTTCTTTCTCT	0.518	1.07152e-14	428272
WBLeanMass_PMID40968291	rs117185833	0.01419	0.001633	G	C	0.4864	3.63078e-18	428272
WBLeanMass_PMID40968291	rs833723	-0.01314	0.002	A	C	0.2085	5.01187e-11	428272
WBLeanMass_PMID40968291	rs63379460	-0.01269	0.00201	C	CTCTT	0.208	2.71644e-10	428272
WBLeanMass_PMID40968291	rs7296248	0.01286	0.001625	T	C	0.5269	2.5704e-15	428272
WBLeanMass_PMID40968291	rs6539043	0.01282	0.001625	C	G	0.5269	3.0903e-15	428272
WBLeanMass_PMID40968291	rs7296618	0.01287	0.001625	C	G	0.5269	2.45471e-15	428272
WBLeanMass_PMID40968291	rs833724	-0.01333	0.001996	C	G	0.2097	2.39883e-11	428272
WBLeanMass_PMID40968291	rs4764907	0.01295	0.001625	G	T	0.5267	1.58489e-15	428272
WBLeanMass_PMID40968291	rs2101831	0.01281	0.001625	C	G	0.527	3.16228e-15	428272
WBLeanMass_PMID40968291	rs7316809	0.0128	0.001625	C	G	0.527	3.31131e-15	428272
WBLeanMass_PMID40968291	rs2647873	-0.01546	0.001635	G	A	0.4881	3.16228e-21	428272
WBLeanMass_PMID40968291	rs2647872	-0.01324	0.001999	C	T	0.2096	3.46737e-11	428272
WBLeanMass_PMID40968291	rs61942844	0.02005	0.002605	G	A	0.1105	1.38038e-14	428272
WBLeanMass_PMID40968291	rs731929	0.0117	0.001721	C	G	0.351	1.07152e-11	428272
WBLeanMass_PMID40968291	rs12830406	-0.01665	0.002209	G	A	0.1682	4.67735e-14	428272
WBLeanMass_PMID40968291	rs7296994	0.02972	0.004757	T	G	0.0328	4.16869e-10	428272
WBLeanMass_PMID40968291	rs117781300	0.03237	0.004977	A	G	0.02807	7.76247e-11	428272
WBLeanMass_PMID40968291	rs10860907	0.0293	0.004777	C	T	0.03231	8.57038e-10	428272
WBLeanMass_PMID40968291	rs56006730	-0.02257	0.002641	A	G	0.108	1.28825e-17	428272
WBLeanMass_PMID40968291	rs879434	0.02892	0.004738	T	C	0.03281	1.03039e-09	428272
WBLeanMass_PMID40968291	rs879433	-0.01566	0.002656	C	T	0.1082	3.70681e-09	428272
WBLeanMass_PMID40968291	rs76327639	0.02859	0.004676	T	C	0.03349	9.68278e-10	428272
WBLeanMass_PMID40968291	rs76937010	0.0294	0.00471	T	A	0.03286	4.31519e-10	428272
WBLeanMass_PMID40968291	rs79747671	-0.0224	0.002607	T	C	0.1084	8.51138e-18	428272
WBLeanMass_PMID40968291	rs141242820	0.07552	0.01253	A	C	0.004749	1.66725e-09	428272
WBLeanMass_PMID40968291	rs75294276	0.02878	0.004708	A	G	0.03277	9.81748e-10	428272
WBLeanMass_PMID40968291	rs144055372	0.03057	0.004899	T	C	0.02993	4.36516e-10	428272
WBLeanMass_PMID40968291	rs12300112	0.02903	0.004734	C	G	0.03225	8.6896e-10	428272
WBLeanMass_PMID40968291	rs143362997	0.06065	0.01038	T	C	0.007023	5.12861e-09	428272
WBLeanMass_PMID40968291	rs12820008	-0.01338	0.001796	A	C	0.3089	9.12011e-14	428272
WBLeanMass_PMID40968291	rs7968152	-0.01012	0.00168	A	G	0.3643	1.71396e-09	428272
WBLeanMass_PMID40968291	rs117035767	-0.0402	0.004841	A	G	0.02921	1e-16	428272
WBLeanMass_PMID40968291	rs7306243	0.01236	0.002056	T	C	0.8054	1.81134e-09	428272
WBLeanMass_PMID40968291	rs78812993	-0.03603	0.003747	C	G	0.05116	6.91831e-22	428272
WBLeanMass_PMID40968291	rs798709	-0.01454	0.002296	G	A	0.8501	2.40436e-10	428272
WBLeanMass_PMID40968291	rs772898	-0.0145	0.002292	T	C	0.8497	2.54683e-10	428272
WBLeanMass_PMID40968291	rs772897	-0.01359	0.002248	C	G	0.8443	1.49624e-09	428272
WBLeanMass_PMID40968291	rs75790483	-0.02455	0.003911	T	A	0.04602	3.46737e-10	428272
WBLeanMass_PMID40968291	rs772895	-0.01495	0.002293	T	A	0.8499	7.07946e-11	428272
WBLeanMass_PMID40968291	rs772894	-0.01381	0.002267	T	C	0.8471	1.10408e-09	428272
WBLeanMass_PMID40968291	rs772893	-0.0141	0.002268	C	T	0.8476	5.09331e-10	428272
WBLeanMass_PMID40968291	rs1722387	-0.01384	0.002259	C	T	0.8469	8.91251e-10	428272
WBLeanMass_PMID40968291	rs1718311	-0.01473	0.002294	G	C	0.8505	1.35207e-10	428272
WBLeanMass_PMID40968291	rs1718310	-0.01459	0.002296	G	A	0.8507	2.07491e-10	428272
WBLeanMass_PMID40968291	rs2252031	-0.01454	0.002282	C	T	0.8494	1.87499e-10	428272
WBLeanMass_PMID40968291	rs2251897	-0.01446	0.002282	A	G	0.8493	2.33884e-10	428272
WBLeanMass_PMID40968291	rs2454390	-0.01472	0.002281	C	T	0.8493	1.08643e-10	428272
WBLeanMass_PMID40968291	rs1622379	-0.01471	0.002281	C	T	0.8493	1.11686e-10	428272
WBLeanMass_PMID40968291	rs80061894	-0.02418	0.003914	T	A	0.04525	6.45654e-10	428272
WBLeanMass_PMID40968291	rs1722401	-0.01325	0.002258	T	A	0.8462	4.47713e-09	428272
WBLeanMass_PMID40968291	rs1522304	-0.01319	0.002259	G	T	0.8463	5.22396e-09	428272
WBLeanMass_PMID40968291	rs74551725	-0.02452	0.003886	A	G	0.04568	2.77971e-10	428272
WBLeanMass_PMID40968291	rs2247184	-0.01345	0.002262	G	A	0.845	2.76058e-09	428272
WBLeanMass_PMID40968291	rs1718302	-0.01343	0.002262	A	G	0.8445	2.92415e-09	428272
WBLeanMass_PMID40968291	rs1619404	-0.01344	0.002252	A	T	0.8429	2.40991e-09	428272
WBLeanMass_PMID40968291	rs139730988	-0.02652	0.004143	C	A	0.04172	1.55597e-10	428272
WBLeanMass_PMID40968291	rs35159593	-0.01214	0.001743	GA	G	0.3347	3.23594e-12	428272
WBLeanMass_PMID40968291	rs7302493	-0.01154	0.001868	G	T	0.2521	6.51628e-10	428272
WBLeanMass_PMID40968291	rs11830344	-0.01241	0.001853	G	A	0.263	2.13796e-11	428272
WBLeanMass_PMID40968291	rs1464321	-0.01171	0.001867	C	A	0.2517	3.5156e-10	428272
WBLeanMass_PMID40968291	rs4764949	-0.01205	0.001739	G	A	0.3344	4.36516e-12	428272
WBLeanMass_PMID40968291	rs7305590	-0.01129	0.001866	C	T	0.2524	1.45211e-09	428272
WBLeanMass_PMID40968291	rs2373979	-0.01194	0.00187	G	C	0.2506	1.74181e-10	428272
WBLeanMass_PMID40968291	rs2888710	-0.01243	0.001852	C	A	0.2625	1.90546e-11	428272
WBLeanMass_PMID40968291	rs11111510	-0.01166	0.001867	G	A	0.2516	4.20727e-10	428272
WBLeanMass_PMID40968291	rs1520190	-0.01166	0.001867	C	G	0.2516	4.27563e-10	428272
WBLeanMass_PMID40968291	rs1520191	-0.01214	0.001885	C	T	0.2459	1.19399e-10	428272
WBLeanMass_PMID40968291	rs12311525	-0.01276	0.001856	G	A	0.2602	6.16595e-12	428272
WBLeanMass_PMID40968291	rs1915110	-0.01262	0.001855	A	C	0.2606	1.02329e-11	428272
WBLeanMass_PMID40968291	rs10860977	-0.01095	0.001715	A	G	0.3515	1.68655e-10	428272
WBLeanMass_PMID40968291	rs10778228	-0.01094	0.001714	A	G	0.3515	1.74582e-10	428272
WBLeanMass_PMID40968291	rs10860978	-0.01186	0.001875	C	A	0.2494	2.57632e-10	428272
WBLeanMass_PMID40968291	rs12301542	-0.01099	0.001715	G	A	0.3517	1.47571e-10	428272
WBLeanMass_PMID40968291	rs780063770	-0.01194	0.001858	AAGCA	A	0.2658	1.28529e-10	428272
WBLeanMass_PMID40968291	rs7137989	-0.01112	0.001717	T	C	0.3501	9.33254e-11	428272
WBLeanMass_PMID40968291	rs1972135	-0.01088	0.001715	G	T	0.3516	2.24388e-10	428272
WBLeanMass_PMID40968291	rs10778229	-0.01269	0.001874	T	G	0.2506	1.28825e-11	428272
WBLeanMass_PMID40968291	rs7488867	-0.01317	0.001854	T	C	0.2612	1.20226e-12	428272
WBLeanMass_PMID40968291	rs11443664	-0.01276	0.001853	AT	A	0.2628	5.7544e-12	428272
WBLeanMass_PMID40968291	rs7308188	-0.01303	0.001852	C	T	0.2624	1.99526e-12	428272
WBLeanMass_PMID40968291	rs6419384	-0.01299	0.001853	C	T	0.2623	2.39883e-12	428272
WBLeanMass_PMID40968291	rs6539064	-0.01329	0.001856	G	C	0.2586	7.76247e-13	428272
WBLeanMass_PMID40968291	rs11323112	-0.0128	0.001855	A	AT	0.2621	5.12861e-12	428272
WBLeanMass_PMID40968291	rs6539066	-0.01154	0.001717	C	T	0.3531	1.8197e-11	428272
WBLeanMass_PMID40968291	rs72265779	-0.01282	0.001854	T	TG	0.2622	4.57088e-12	428272
WBLeanMass_PMID40968291	rs7134630	-0.0132	0.001853	C	A	0.2616	1.04713e-12	428272
WBLeanMass_PMID40968291	rs4379920	-0.01296	0.001854	G	A	0.2623	2.75423e-12	428272
WBLeanMass_PMID40968291	rs200130659	-0.01226	0.002087	C	CGCGT	0.1884	4.32514e-09	428272
WBLeanMass_PMID40968291	rs10778231	-0.01149	0.001716	G	A	0.3535	2.13796e-11	428272
WBLeanMass_PMID40968291	rs7971321	-0.01152	0.001716	T	C	0.3532	1.94984e-11	428272
WBLeanMass_PMID40968291	rs73185857	-0.01253	0.002114	A	C	0.1807	3.04789e-09	428272
WBLeanMass_PMID40968291	rs1996749	-0.01145	0.001715	A	G	0.353	2.51189e-11	428272
WBLeanMass_PMID40968291	rs111466120	-0.01253	0.002114	A	G	0.1807	3.03389e-09	428272
WBLeanMass_PMID40968291	rs4764952	-0.01162	0.001716	C	T	0.3531	1.25893e-11	428272
WBLeanMass_PMID40968291	rs73185858	-0.01269	0.002138	T	C	0.1762	2.88403e-09	428272
WBLeanMass_PMID40968291	rs7138383	-0.01346	0.001854	A	G	0.2613	3.89045e-13	428272
WBLeanMass_PMID40968291	rs10778232	-0.01114	0.00171	T	C	0.3565	7.24436e-11	428272
WBLeanMass_PMID40968291	rs7969597	-0.01105	0.001707	A	G	0.358	9.54993e-11	428272
WBLeanMass_PMID40968291	rs10778236	-0.01104	0.001706	T	C	0.3578	9.77237e-11	428272
WBLeanMass_PMID40968291	rs4764732	-0.01078	0.001715	G	A	0.3547	3.23594e-10	428272
WBLeanMass_PMID40968291	rs8181626	-0.01063	0.001703	A	C	0.3553	4.27563e-10	428272
WBLeanMass_PMID40968291	rs10778237	-0.01053	0.001704	G	A	0.3545	6.4121e-10	428272
WBLeanMass_PMID40968291	rs2374052	-0.01088	0.001708	C	T	0.3569	1.8578e-10	428272
WBLeanMass_PMID40968291	rs2374053	-0.01186	0.001852	C	T	0.2592	1.48936e-10	428272
WBLeanMass_PMID40968291	rs1879621	-0.01099	0.001708	T	G	0.3581	1.2388e-10	428272
WBLeanMass_PMID40968291	rs4764955	-0.01054	0.001705	G	C	0.3549	6.44169e-10	428272
WBLeanMass_PMID40968291	rs7970479	-0.01103	0.001708	A	T	0.3579	1.04954e-10	428272
WBLeanMass_PMID40968291	rs12578952	-0.01202	0.001853	G	A	0.2582	8.91251e-11	428272
WBLeanMass_PMID40968291	rs10778238	-0.01103	0.001709	G	T	0.3582	1.09396e-10	428272
WBLeanMass_PMID40968291	rs7970531	-0.01105	0.001708	G	A	0.3585	9.54993e-11	428272
WBLeanMass_PMID40968291	rs6539069	-0.01091	0.001709	G	A	0.3572	1.7378e-10	428272
WBLeanMass_PMID40968291	rs6539070	-0.01104	0.001708	C	T	0.3584	1e-10	428272
WBLeanMass_PMID40968291	rs10047640	-0.01109	0.00184	C	T	0.2677	1.63682e-09	428272
WBLeanMass_PMID40968291	rs11111539	-0.01065	0.001844	A	G	0.2637	7.6913e-09	428272
WBLeanMass_PMID40968291	rs11111540	-0.01168	0.00173	A	G	0.3362	1.44544e-11	428272
WBLeanMass_PMID40968291	rs9669355	-0.01114	0.001844	T	C	0.2668	1.51705e-09	428272
WBLeanMass_PMID40968291	rs10860990	-0.01063	0.001706	C	T	0.3561	4.56037e-10	428272
WBLeanMass_PMID40968291	rs2374060	-0.01099	0.001711	C	T	0.359	1.34896e-10	428272
WBLeanMass_PMID40968291	rs1343868	-0.01026	0.001708	C	A	0.3501	1.87932e-09	428272
WBLeanMass_PMID40968291	rs6539071	-0.009914	0.001683	G	A	0.4011	3.89045e-09	428272
WBLeanMass_PMID40968291	rs2374061	-0.01164	0.001728	A	G	0.362	1.58489e-11	428272
WBLeanMass_PMID40968291	rs11111581	0.01153	0.001937	G	A	0.7332	2.66073e-09	428272
WBLeanMass_PMID40968291	rs11616083	0.01354	0.002204	T	A	0.1642	8.16582e-10	428272
WBLeanMass_PMID40968291	rs4135101	0.01703	0.002867	A	AT	0.08886	2.84446e-09	428272
WBLeanMass_PMID40968291	rs79327130	0.0172	0.002874	T	C	0.08805	2.15278e-09	428272
WBLeanMass_PMID40968291	rs11613576	0.01732	0.002874	T	C	0.08805	1.69434e-09	428272
WBLeanMass_PMID40968291	rs58736839	0.01737	0.002946	C	T	0.08366	3.74973e-09	428272
WBLeanMass_PMID40968291	rs2263069	-0.01113	0.001721	T	C	0.6639	1e-10	428272
WBLeanMass_PMID40968291	rs7358625	-0.01113	0.001721	T	C	0.6639	1e-10	428272
WBLeanMass_PMID40968291	rs2722175	-0.01109	0.001721	A	G	0.6644	1.1722e-10	428272
WBLeanMass_PMID40968291	rs78892523	0.01969	0.003424	A	C	0.05929	8.85116e-09	428272
WBLeanMass_PMID40968291	rs201151867	-0.01073	0.001707	ATTG	A	0.6379	3.23594e-10	428272
WBLeanMass_PMID40968291	rs2217076	-0.009695	0.001687	T	C	0.3622	9.18333e-09	428272
WBLeanMass_PMID40968291	rs10778498	-0.009688	0.001688	A	C	0.3614	9.46237e-09	428272
WBLeanMass_PMID40968291	rs1922436	-0.01132	0.001682	G	A	0.3672	1.69824e-11	428272
WBLeanMass_PMID40968291	rs1882543	-0.009785	0.001704	T	C	0.3458	9.28966e-09	428272
WBLeanMass_PMID40968291	rs10778499	-0.009792	0.001704	T	C	0.3457	9.05733e-09	428272
WBLeanMass_PMID40968291	rs1882542	-0.01126	0.001682	G	T	0.3665	2.18776e-11	428272
WBLeanMass_PMID40968291	rs10861645	-0.009784	0.001703	T	C	0.3458	9.24698e-09	428272
WBLeanMass_PMID40968291	rs10861646	-0.009795	0.001703	T	C	0.3458	8.91251e-09	428272
WBLeanMass_PMID40968291	rs10778500	-0.009765	0.001703	A	T	0.3459	9.88553e-09	428272
WBLeanMass_PMID40968291	rs10467028	-0.01115	0.001681	G	A	0.3667	3.31131e-11	428272
WBLeanMass_PMID40968291	rs1922432	-0.009764	0.001701	A	G	0.3534	9.48418e-09	428272
WBLeanMass_PMID40968291	rs11113084	-0.009866	0.001704	G	A	0.3462	6.98232e-09	428272
WBLeanMass_PMID40968291	rs10778501	-0.01117	0.001681	C	T	0.3666	3.01995e-11	428272
WBLeanMass_PMID40968291	rs1922435	-0.0112	0.001681	G	A	0.3667	2.75423e-11	428272
WBLeanMass_PMID40968291	rs1922438	-0.01105	0.00168	G	C	0.3685	4.89779e-11	428272
WBLeanMass_PMID40968291	rs10626710	-0.01115	0.001681	CAG	C	0.367	3.31131e-11	428272
WBLeanMass_PMID40968291	rs10778502	-0.01063	0.001679	C	T	0.3709	2.47742e-10	428272
WBLeanMass_PMID40968291	rs574478204	-0.01148	0.001714	CTT	C	0.3511	2.04174e-11	428272
WBLeanMass_PMID40968291	rs9971652	-0.01087	0.001679	C	A	0.3691	9.54993e-11	428272
WBLeanMass_PMID40968291	rs12298717	-0.01108	0.001678	G	A	0.3671	4.0738e-11	428272
WBLeanMass_PMID40968291	rs10161520	-0.01112	0.001678	C	T	0.3672	3.46737e-11	428272
WBLeanMass_PMID40968291	rs10431462	-0.01107	0.001678	A	G	0.367	4.16869e-11	428272
WBLeanMass_PMID40968291	rs4964485	-0.01108	0.001679	G	A	0.3661	4.0738e-11	428272
WBLeanMass_PMID40968291	rs10861654	-0.01106	0.001679	G	A	0.3663	4.46684e-11	428272
WBLeanMass_PMID40968291	rs10746066	-0.01102	0.001679	A	G	0.3692	5.37032e-11	428272
WBLeanMass_PMID40968291	rs10861655	-0.01105	0.00168	A	G	0.366	4.7863e-11	428272
WBLeanMass_PMID40968291	rs10861657	-0.011	0.001679	G	A	0.3666	5.62341e-11	428272
WBLeanMass_PMID40968291	rs7975576	-0.01102	0.001679	G	A	0.3669	5.24807e-11	428272
WBLeanMass_PMID40968291	rs4385986	-0.01102	0.00168	T	C	0.3659	5.37032e-11	428272
WBLeanMass_PMID40968291	rs11375941	-0.01073	0.001682	GA	G	0.3683	1.7378e-10	428272
WBLeanMass_PMID40968291	rs12312782	-0.01102	0.001679	A	G	0.3666	5.12861e-11	428272
WBLeanMass_PMID40968291	rs1073261	-0.01102	0.001679	G	A	0.3659	5.37032e-11	428272
WBLeanMass_PMID40968291	rs7133161	-0.01111	0.001679	G	A	0.3666	3.63078e-11	428272
WBLeanMass_PMID40968291	rs7972561	-0.0111	0.001678	A	T	0.3672	3.63078e-11	428272
WBLeanMass_PMID40968291	rs4964486	-0.01101	0.001679	G	A	0.3666	5.62341e-11	428272
WBLeanMass_PMID40968291	rs10778505	-0.01093	0.001679	C	G	0.3668	7.4131e-11	428272
WBLeanMass_PMID40968291	rs10778506	-0.0109	0.001678	C	T	0.3679	8.12831e-11	428272
WBLeanMass_PMID40968291	rs10778507	-0.01084	0.001682	T	C	0.3654	1.15345e-10	428272
WBLeanMass_PMID40968291	rs12424114	-0.01047	0.00168	G	A	0.3689	4.50817e-10	428272
WBLeanMass_PMID40968291	rs10672489	-0.01106	0.001678	AAAAC	A	0.3688	4.36516e-11	428272
WBLeanMass_PMID40968291	rs10778508	-0.01072	0.001678	T	C	0.3689	1.71396e-10	428272
WBLeanMass_PMID40968291	rs7486905	-0.01077	0.001678	A	G	0.3682	1.38038e-10	428272
WBLeanMass_PMID40968291	rs10778509	-0.01078	0.001679	A	G	0.3668	1.36773e-10	428272
WBLeanMass_PMID40968291	rs10778510	-0.01091	0.001678	A	G	0.3683	7.94328e-11	428272
WBLeanMass_PMID40968291	rs3910854	-0.01097	0.001677	C	T	0.3683	6.16595e-11	428272
WBLeanMass_PMID40968291	rs3759310	-0.01096	0.001678	G	C	0.3701	6.60693e-11	428272
WBLeanMass_PMID40968291	rs9651957	-0.01104	0.001683	C	T	0.3629	5.24807e-11	428272
WBLeanMass_PMID40968291	rs4964489	-0.01118	0.001677	G	A	0.3689	2.5704e-11	428272
WBLeanMass_PMID40968291	rs10861662	-0.01136	0.001932	C	A	0.2309	4.15911e-09	428272
WBLeanMass_PMID40968291	rs10746067	-0.0111	0.001682	G	A	0.3631	4.16869e-11	428272
WBLeanMass_PMID40968291	rs10861663	-0.01053	0.001682	A	G	0.3636	3.81066e-10	428272
WBLeanMass_PMID40968291	rs2044304	-0.01114	0.001676	G	T	0.3689	3.01995e-11	428272
WBLeanMass_PMID40968291	rs3782707	-0.01139	0.001925	A	G	0.232	3.27341e-09	428272
WBLeanMass_PMID40968291	rs12424054	-0.01143	0.001926	A	G	0.2319	2.93765e-09	428272
WBLeanMass_PMID40968291	rs10861665	-0.01122	0.001677	C	T	0.3687	2.23872e-11	428272
WBLeanMass_PMID40968291	rs10507214	-0.01119	0.001677	A	G	0.3687	2.45471e-11	428272
WBLeanMass_PMID40968291	rs10861667	-0.01119	0.001677	G	T	0.3692	2.51189e-11	428272
WBLeanMass_PMID40968291	rs11113116	-0.01121	0.001677	A	C	0.3692	2.34423e-11	428272
WBLeanMass_PMID40968291	rs66716938	-0.01123	0.001677	C	T	0.369	2.13796e-11	428272
WBLeanMass_PMID40968291	rs56347714	-0.01034	0.001684	A	C	0.3854	8.16582e-10	428272
WBLeanMass_PMID40968291	rs12369214	-0.01118	0.001677	A	G	0.3704	2.69153e-11	428272
WBLeanMass_PMID40968291	rs11113118	-0.01083	0.001867	A	G	0.2511	6.53131e-09	428272
WBLeanMass_PMID40968291	rs11113119	-0.01121	0.001677	A	C	0.3687	2.29087e-11	428272
WBLeanMass_PMID40968291	rs10861669	-0.01148	0.001932	A	C	0.2308	2.78612e-09	428272
WBLeanMass_PMID40968291	rs11113120	-0.01121	0.001677	C	T	0.3687	2.29087e-11	428272
WBLeanMass_PMID40968291	rs1811458	-0.01122	0.001677	A	G	0.3687	2.18776e-11	428272
WBLeanMass_PMID40968291	rs7977765	-0.01146	0.001908	G	A	0.2371	1.88799e-09	428272
WBLeanMass_PMID40968291	rs7964605	-0.01118	0.001677	C	T	0.3697	2.63027e-11	428272
WBLeanMass_PMID40968291	rs3782709	-0.01186	0.00169	G	A	0.3563	2.18776e-12	428272
WBLeanMass_PMID40968291	rs34585272	-0.01077	0.001864	A	AT	0.2527	7.43019e-09	428272
WBLeanMass_PMID40968291	rs11113122	-0.01142	0.001638	C	T	0.4248	3.16228e-12	428272
WBLeanMass_PMID40968291	rs4964190	-0.01072	0.001792	T	C	0.2867	2.20293e-09	428272
WBLeanMass_PMID40968291	rs1037013	-0.01145	0.001639	G	A	0.4266	2.81838e-12	428272
WBLeanMass_PMID40968291	rs10861671	-0.01108	0.001681	C	T	0.364	4.36516e-11	428272
WBLeanMass_PMID40968291	rs4964492	-0.01109	0.001682	T	C	0.364	4.36516e-11	428272
WBLeanMass_PMID40968291	rs6539283	-0.01126	0.001677	T	C	0.3684	1.90546e-11	428272
WBLeanMass_PMID40968291	rs7297592	-0.01108	0.001682	T	G	0.364	4.36516e-11	428272
WBLeanMass_PMID40968291	rs7138037	-0.01156	0.001931	C	G	0.2315	2.13796e-09	428272
WBLeanMass_PMID40968291	rs10444533	-0.01157	0.001924	T	C	0.2325	1.80717e-09	428272
WBLeanMass_PMID40968291	rs1579808	-0.01132	0.001678	A	G	0.3705	1.51356e-11	428272
WBLeanMass_PMID40968291	rs7977247	-0.01138	0.001641	C	T	0.4248	4.0738e-12	428272
WBLeanMass_PMID40968291	rs3837508	-0.01094	0.001782	TA	T	0.3002	8.37529e-10	428272
WBLeanMass_PMID40968291	rs4964494	-0.01095	0.00164	G	A	0.438	2.45471e-11	428272
WBLeanMass_PMID40968291	rs989560	-0.01123	0.00164	C	T	0.4374	7.4131e-12	428272
WBLeanMass_PMID40968291	rs1024855	-0.01147	0.00164	G	A	0.4433	2.75423e-12	428272
WBLeanMass_PMID40968291	rs5800721	-0.01166	0.001644	GT	G	0.4427	1.28825e-12	428272
WBLeanMass_PMID40968291	rs797018952	-0.01147	0.001906	G	GGAATAA	0.246	1.77419e-09	428272
WBLeanMass_PMID40968291	rs1024853	-0.01188	0.001642	G	C	0.4374	4.57088e-13	428272
WBLeanMass_PMID40968291	rs140358907	-0.01275	0.001883	G	GTTA	0.2514	1.28825e-11	428272
WBLeanMass_PMID40968291	rs7976343	-0.01256	0.001864	C	T	0.2549	1.62181e-11	428272
WBLeanMass_PMID40968291	rs7961366	-0.009926	0.001639	T	C	0.4998	1.39637e-09	428272
WBLeanMass_PMID40968291	rs2024518	-0.01246	0.001861	A	G	0.2551	2.18776e-11	428272
WBLeanMass_PMID40968291	rs6539285	-0.00978	0.001637	G	A	0.5005	2.29087e-09	428272
WBLeanMass_PMID40968291	rs6539286	-0.009739	0.001636	C	G	0.5004	2.66073e-09	428272
WBLeanMass_PMID40968291	rs6539287	-0.009785	0.001636	A	C	0.5004	2.23872e-09	428272
WBLeanMass_PMID40968291	rs6539288	-0.009701	0.001635	T	A	0.4999	2.97852e-09	428272
WBLeanMass_PMID40968291	rs1468908	-0.009782	0.001636	G	A	0.5004	2.23872e-09	428272
WBLeanMass_PMID40968291	rs1470380	-0.009783	0.001636	A	G	0.5003	2.24388e-09	428272
WBLeanMass_PMID40968291	rs10861672	-0.009802	0.001637	C	T	0.5006	2.10863e-09	428272
WBLeanMass_PMID40968291	rs10861673	-0.009761	0.001636	G	A	0.5004	2.43781e-09	428272
WBLeanMass_PMID40968291	rs7956807	-0.009725	0.001635	T	C	0.5002	2.72898e-09	428272
WBLeanMass_PMID40968291	rs7298423	-0.009718	0.001635	G	A	0.5002	2.79898e-09	428272
WBLeanMass_PMID40968291	rs10778513	-0.009718	0.001636	C	T	0.5006	2.8774e-09	428272
WBLeanMass_PMID40968291	rs1037012	-0.009785	0.001636	C	T	0.5004	2.21309e-09	428272
WBLeanMass_PMID40968291	rs1037011	-0.009756	0.001635	C	T	0.5002	2.4322e-09	428272
WBLeanMass_PMID40968291	rs10778514	-0.01211	0.00186	A	G	0.2545	7.4131e-11	428272
WBLeanMass_PMID40968291	rs11113143	-0.009437	0.00164	A	T	0.5111	8.62979e-09	428272
WBLeanMass_PMID40968291	rs71072700	-0.01239	0.001896	C	CAGA	0.2475	6.30957e-11	428272
WBLeanMass_PMID40968291	rs774662442	-0.01254	0.001981	A	AGAT	0.2309	2.45471e-10	428272
WBLeanMass_PMID40968291	rs10746069	-0.009759	0.001635	T	C	0.5002	2.39883e-09	428272
WBLeanMass_PMID40968291	rs10861674	-0.01233	0.001871	G	A	0.2514	4.36516e-11	428272
WBLeanMass_PMID40968291	rs10746070	-0.009514	0.00164	T	C	0.5101	6.53131e-09	428272
WBLeanMass_PMID40968291	rs4964497	-0.009759	0.001635	G	T	0.5003	2.39883e-09	428272
WBLeanMass_PMID40968291	rs34063979	-0.01215	0.001859	A	G	0.2545	6.30957e-11	428272
WBLeanMass_PMID40968291	rs2053206	-0.009787	0.001635	G	A	0.5003	2.1677e-09	428272
WBLeanMass_PMID40968291	rs2053205	-0.009782	0.001635	G	A	0.5002	2.20293e-09	428272
WBLeanMass_PMID40968291	rs4964498	-0.009804	0.001635	A	T	0.5003	2.02302e-09	428272
WBLeanMass_PMID40968291	rs759605	-0.009781	0.001635	C	T	0.5002	2.20293e-09	428272
WBLeanMass_PMID40968291	rs2072559	-0.0124	0.001877	G	T	0.2503	3.89045e-11	428272
WBLeanMass_PMID40968291	rs759604	-0.009794	0.001635	G	T	0.5002	2.10378e-09	428272
WBLeanMass_PMID40968291	rs759603	-0.009782	0.001635	T	G	0.5002	2.19786e-09	428272
WBLeanMass_PMID40968291	rs2075289	-0.009783	0.001635	T	C	0.5002	2.1928e-09	428272
WBLeanMass_PMID40968291	rs4964192	-0.0098	0.001635	G	A	0.5002	2.05116e-09	428272
WBLeanMass_PMID40968291	rs1822736	-0.009806	0.001635	T	C	0.5002	2.00447e-09	428272
WBLeanMass_PMID40968291	rs6539289	-0.009801	0.001635	T	G	0.5002	2.04174e-09	428272
WBLeanMass_PMID40968291	rs6539290	-0.009797	0.001635	A	C	0.5002	2.07491e-09	428272
WBLeanMass_PMID40968291	rs6539291	-0.009778	0.001635	A	G	0.5002	2.23357e-09	428272
WBLeanMass_PMID40968291	rs1035236	-0.01233	0.001871	T	C	0.2514	4.36516e-11	428272
WBLeanMass_PMID40968291	rs10861676	-0.01231	0.001871	A	G	0.2514	4.7863e-11	428272
WBLeanMass_PMID40968291	rs7970139	-0.01231	0.001871	C	T	0.2514	4.7863e-11	428272
WBLeanMass_PMID40968291	rs1444583	-0.009806	0.001635	C	G	0.5003	2.00909e-09	428272
WBLeanMass_PMID40968291	rs1545097	-0.009753	0.001635	G	C	0.5002	2.45471e-09	428272
WBLeanMass_PMID40968291	rs6539292	-0.009753	0.001635	T	C	0.5002	2.45471e-09	428272
WBLeanMass_PMID40968291	rs1444581	-0.009752	0.001635	G	A	0.5002	2.45471e-09	428272
WBLeanMass_PMID40968291	rs1444580	-0.009755	0.001635	A	G	0.5002	2.43781e-09	428272
WBLeanMass_PMID40968291	rs1838445	-0.01206	0.00186	A	T	0.2545	8.91251e-11	428272
WBLeanMass_PMID40968291	rs12368448	-0.01228	0.001873	T	G	0.2514	5.37032e-11	428272
WBLeanMass_PMID40968291	rs12371573	-0.01231	0.001873	T	C	0.2514	5.01187e-11	428272
WBLeanMass_PMID40968291	rs10861678	-0.01234	0.001853	A	G	0.2617	2.81838e-11	428272
WBLeanMass_PMID40968291	rs4479083	-0.009845	0.001645	C	G	0.4355	2.15774e-09	428272
WBLeanMass_PMID40968291	rs4964193	-0.01007	0.001636	T	C	0.512	7.46449e-10	428272
WBLeanMass_PMID40968291	rs10861679	-0.01192	0.001787	C	T	0.2936	2.5704e-11	428272
WBLeanMass_PMID40968291	rs11113144	-0.01163	0.001678	C	T	0.3694	4.16869e-12	428272
WBLeanMass_PMID40968291	rs1348566	-0.01164	0.001678	T	C	0.3695	3.98107e-12	428272
WBLeanMass_PMID40968291	rs7305715	-0.009824	0.001645	A	G	0.4355	2.32274e-09	428272
WBLeanMass_PMID40968291	rs79419951	-0.01169	0.001682	ACATTTCC	A	0.3679	3.63078e-12	428272
WBLeanMass_PMID40968291	rs2216221	-0.01164	0.001678	T	A	0.3695	3.98107e-12	428272
WBLeanMass_PMID40968291	rs2374651	-0.009823	0.001645	G	A	0.4355	2.33346e-09	428272
WBLeanMass_PMID40968291	rs1348565	-0.01164	0.001678	T	G	0.3695	3.98107e-12	428272
WBLeanMass_PMID40968291	rs34857647	-0.01161	0.001678	G	GT	0.3694	4.57088e-12	428272
WBLeanMass_PMID40968291	rs7138470	-0.01012	0.001637	C	T	0.5123	6.35331e-10	428272
WBLeanMass_PMID40968291	rs7307895	-0.009861	0.001645	C	A	0.4357	2.01837e-09	428272
WBLeanMass_PMID40968291	rs10778515	-0.01167	0.001678	G	A	0.3695	3.54813e-12	428272
WBLeanMass_PMID40968291	rs10861681	-0.01195	0.001787	T	C	0.2937	2.23872e-11	428272
WBLeanMass_PMID40968291	rs4399406	-0.01015	0.001637	G	T	0.5124	5.76766e-10	428272
WBLeanMass_PMID40968291	rs4391902	-0.01157	0.001676	T	C	0.3699	5.12861e-12	428272
WBLeanMass_PMID40968291	rs2888893	-0.01007	0.001636	T	C	0.5122	7.63836e-10	428272
WBLeanMass_PMID40968291	rs7315989	-0.01154	0.001676	G	A	0.3699	5.7544e-12	428272
WBLeanMass_PMID40968291	rs71442046	-0.0104	0.001642	CTGAG	C	0.5102	2.42661e-10	428272
WBLeanMass_PMID40968291	rs138777234	-0.009731	0.001683	TGAGC	T	0.4782	7.31139e-09	428272
WBLeanMass_PMID40968291	rs12318060	-0.01154	0.001676	C	T	0.3699	5.7544e-12	428272
WBLeanMass_PMID40968291	rs7974499	-0.01016	0.001635	C	T	0.5121	5.21195e-10	428272
WBLeanMass_PMID40968291	rs10778517	-0.009825	0.001644	G	T	0.4355	2.28034e-09	428272
WBLeanMass_PMID40968291	rs4964505	-0.01006	0.001635	G	T	0.512	7.78037e-10	428272
WBLeanMass_PMID40968291	rs10735418	-0.01156	0.001676	C	T	0.3711	5.37032e-12	428272
WBLeanMass_PMID40968291	rs10778518	-0.01156	0.001676	C	T	0.37	5.49541e-12	428272
WBLeanMass_PMID40968291	rs11459897	-0.01011	0.001636	GT	G	0.5121	6.48634e-10	428272
WBLeanMass_PMID40968291	rs2160531	-0.01367	0.002251	G	A	0.1564	1.2735e-09	428272
WBLeanMass_PMID40968291	rs4964506	-0.01018	0.001636	G	A	0.5135	4.7863e-10	428272
WBLeanMass_PMID40968291	rs1055332	-0.01166	0.001675	A	T	0.3714	3.46737e-12	428272
WBLeanMass_PMID40968291	rs4964507	-0.01017	0.001636	C	T	0.5135	5.05825e-10	428272
WBLeanMass_PMID40968291	rs3217153	-0.00998	0.001644	AG	A	0.4371	1.28529e-09	428272
WBLeanMass_PMID40968291	rs2287163	-0.01167	0.001676	T	C	0.3714	3.31131e-12	428272
WBLeanMass_PMID40968291	rs2041895	-0.009921	0.001644	G	C	0.4373	1.59221e-09	428272
WBLeanMass_PMID40968291	rs2041894	-0.01021	0.001637	G	A	0.514	4.4978e-10	428272
WBLeanMass_PMID40968291	rs2041893	-0.01001	0.001636	G	C	0.5124	9.31108e-10	428272
WBLeanMass_PMID40968291	rs10746071	-0.01133	0.001645	G	A	0.4148	5.62341e-12	428272
WBLeanMass_PMID40968291	rs2374652	-0.01028	0.001637	C	T	0.5143	3.43558e-10	428272
WBLeanMass_PMID40968291	rs554707654	-0.009965	0.00164	A	ATTTTTTTTTTTTTTTTTT	0.4782	1.21899e-09	428272
WBLeanMass_PMID40968291	rs4964509	-0.009827	0.001637	T	C	0.459	1.93642e-09	428272
WBLeanMass_PMID40968291	rs10778519	-0.01069	0.001652	G	A	0.4053	9.77237e-11	428272
WBLeanMass_PMID40968291	rs10861682	-0.01125	0.001644	A	C	0.419	7.58578e-12	428272
WBLeanMass_PMID40968291	rs4964511	-0.01011	0.001638	C	T	0.5183	6.66807e-10	428272
WBLeanMass_PMID40968291	rs10778520	-0.01142	0.001644	T	C	0.4155	3.80189e-12	428272
WBLeanMass_PMID40968291	rs1053050	-0.01015	0.001637	C	T	0.5195	5.50808e-10	428272
WBLeanMass_PMID40968291	rs1053051	-0.009936	0.001632	C	T	0.4859	1.13763e-09	428272
WBLeanMass_PMID40968291	rs2374653	-0.009448	0.001641	G	T	0.5262	8.59014e-09	428272
WBLeanMass_PMID40968291	rs34181453	-0.009902	0.001633	A	AT	0.4803	1.34896e-09	428272
WBLeanMass_PMID40968291	rs3759316	-0.01132	0.001647	C	A	0.4144	6.30957e-12	428272
WBLeanMass_PMID40968291	rs7302408	-0.009913	0.001633	T	G	0.48	1.27644e-09	428272
WBLeanMass_PMID40968291	rs7302653	-0.0102	0.001638	C	G	0.5148	4.79733e-10	428272
WBLeanMass_PMID40968291	rs4964512	-0.00992	0.001635	A	G	0.4806	1.29122e-09	428272
WBLeanMass_PMID40968291	rs10774708	0.009387	0.001627	G	A	0.5249	7.87046e-09	428272
WBLeanMass_PMID40968291	rs2338104	0.00942	0.001625	G	C	0.5241	6.82339e-09	428272
WBLeanMass_PMID40968291	rs7313797	0.009867	0.001636	C	T	0.4427	1.64816e-09	428272
WBLeanMass_PMID40968291	rs34714183	0.009483	0.001626	TG	T	0.5241	5.42001e-09	428272
WBLeanMass_PMID40968291	rs1558804	0.009856	0.001636	G	A	0.4427	1.71791e-09	428272
WBLeanMass_PMID40968291	rs918106	0.009548	0.001625	T	C	0.5238	4.2462e-09	428272
WBLeanMass_PMID40968291	rs10583123	0.01085	0.001847	G	GTTC	0.2619	4.2462e-09	428272
WBLeanMass_PMID40968291	rs6606725	0.009921	0.001637	A	C	0.4424	1.34276e-09	428272
WBLeanMass_PMID40968291	rs2058804	0.009552	0.001626	G	A	0.5239	4.21697e-09	428272
WBLeanMass_PMID40968291	rs1543896	0.009621	0.001626	T	G	0.5236	3.26588e-09	428272
WBLeanMass_PMID40968291	rs2241215	0.00965	0.001626	G	A	0.5236	2.93765e-09	428272
WBLeanMass_PMID40968291	rs7298565	0.00966	0.001626	A	G	0.5236	2.81838e-09	428272
WBLeanMass_PMID40968291	rs7311187	0.00969	0.001625	T	C	0.5234	2.48886e-09	428272
WBLeanMass_PMID40968291	rs2241213	0.009686	0.001625	G	A	0.5233	2.53513e-09	428272
WBLeanMass_PMID40968291	rs2241212	0.01041	0.001664	A	T	0.5048	3.9355e-10	428272
WBLeanMass_PMID40968291	rs2241210	0.009669	0.001625	G	A	0.5237	2.70396e-09	428272
WBLeanMass_PMID40968291	rs2879107	0.009632	0.001626	G	A	0.5238	3.12608e-09	428272
WBLeanMass_PMID40968291	rs10675153	0.009818	0.001642	ATAAGAT	A	0.5142	2.22331e-09	428272
WBLeanMass_PMID40968291	rs11442869	0.009593	0.001626	CA	C	0.5238	3.62243e-09	428272
WBLeanMass_PMID40968291	rs7956788	0.009582	0.001625	C	T	0.5236	3.7325e-09	428272
WBLeanMass_PMID40968291	rs10744826	0.009511	0.001625	G	C	0.5235	4.84172e-09	428272
WBLeanMass_PMID40968291	rs72175145	0.01158	0.001936	C	CAG	0.2267	2.19786e-09	428272
WBLeanMass_PMID40968291	rs2058807	0.009546	0.001626	C	T	0.5238	4.30527e-09	428272
WBLeanMass_PMID40968291	rs1045255	0.009529	0.001625	C	G	0.5237	4.54988e-09	428272
WBLeanMass_PMID40968291	rs1001382	0.009532	0.001625	C	T	0.5237	4.48745e-09	428272
WBLeanMass_PMID40968291	rs1543897	0.009489	0.001625	T	A	0.5236	5.24807e-09	428272
WBLeanMass_PMID40968291	rs2004359	0.009535	0.001626	T	G	0.5238	4.48745e-09	428272
WBLeanMass_PMID40968291	rs7956536	0.009529	0.001625	T	C	0.5237	4.54988e-09	428272
WBLeanMass_PMID40968291	rs5800864	0.009606	0.001625	CG	C	0.5227	3.40408e-09	428272
WBLeanMass_PMID40968291	rs731178	0.009531	0.001625	T	C	0.5237	4.50817e-09	428272
WBLeanMass_PMID40968291	rs6606732	0.009557	0.001626	A	G	0.5236	4.1115e-09	428272
WBLeanMass_PMID40968291	rs888194	0.009926	0.001635	G	C	0.4412	1.25893e-09	428272
WBLeanMass_PMID40968291	rs1075467	0.009564	0.001625	A	G	0.5236	3.99945e-09	428272
WBLeanMass_PMID40968291	rs4766611	0.009587	0.001625	G	A	0.5236	3.67282e-09	428272
WBLeanMass_PMID40968291	rs56089724	0.01076	0.001876	T	C	0.2481	9.81748e-09	428272
WBLeanMass_PMID40968291	rs7304862	0.009542	0.001626	G	T	0.5235	4.35512e-09	428272
WBLeanMass_PMID40968291	rs10850358	0.009559	0.001626	G	A	0.5235	4.08319e-09	428272
WBLeanMass_PMID40968291	rs11067231	0.009415	0.001625	A	C	0.5234	6.91831e-09	428272
WBLeanMass_PMID40968291	rs877710	0.009419	0.001625	G	C	0.5234	6.83912e-09	428272
WBLeanMass_PMID40968291	rs888192	0.009407	0.001625	G	A	0.5235	7.12853e-09	428272
WBLeanMass_PMID40968291	rs2058806	0.009381	0.001625	A	C	0.5234	7.85236e-09	428272
WBLeanMass_PMID40968291	rs7964021	0.009504	0.001624	C	G	0.5229	4.85289e-09	428272
WBLeanMass_PMID40968291	rs7953014	0.009403	0.001625	G	A	0.5235	7.21107e-09	428272
WBLeanMass_PMID40968291	rs2058805	0.009417	0.001626	C	T	0.5237	6.93426e-09	428272
WBLeanMass_PMID40968291	rs7134594	0.009525	0.001625	T	C	0.5234	4.58142e-09	428272
WBLeanMass_PMID40968291	rs736344	0.009388	0.001625	G	A	0.5235	7.62079e-09	428272
WBLeanMass_PMID40968291	rs10850380	0.009385	0.001626	G	A	0.5238	7.8343e-09	428272
WBLeanMass_PMID40968291	rs754179	0.01064	0.001841	T	C	0.2616	7.55092e-09	428272
WBLeanMass_PMID40968291	rs874170	0.009416	0.001626	T	C	0.5237	6.96627e-09	428272
WBLeanMass_PMID40968291	rs11836136	0.01057	0.00184	G	A	0.2624	9.37562e-09	428272
WBLeanMass_PMID40968291	rs12314392	0.009749	0.001633	G	A	0.4399	2.34963e-09	428272
WBLeanMass_PMID40968291	rs10774774	0.01072	0.001842	T	G	0.2615	5.88844e-09	428272
WBLeanMass_PMID40968291	rs10774775	0.01075	0.001842	T	C	0.2615	5.28445e-09	428272
WBLeanMass_PMID40968291	rs3759387	0.01068	0.001842	T	G	0.2613	6.83912e-09	428272
WBLeanMass_PMID40968291	rs66616264	0.01068	0.001842	G	C	0.2614	6.76083e-09	428272
WBLeanMass_PMID40968291	rs3752662	0.01057	0.001841	T	C	0.2621	9.2683e-09	428272
WBLeanMass_PMID40968291	rs9783487	0.01069	0.001843	A	G	0.261	6.57658e-09	428272
WBLeanMass_PMID40968291	rs7954144	0.009454	0.001626	G	A	0.5237	6.06736e-09	428272
WBLeanMass_PMID40968291	rs7300998	0.01069	0.001842	A	G	0.2615	6.4121e-09	428272
WBLeanMass_PMID40968291	rs7296044	0.009588	0.001634	A	T	0.519	4.46684e-09	428272
WBLeanMass_PMID40968291	rs10774779	0.01025	0.001676	A	T	0.3755	9.66051e-10	428272
WBLeanMass_PMID40968291	rs3742015	0.009751	0.001633	C	T	0.4397	2.33346e-09	428272
WBLeanMass_PMID40968291	rs10850413	0.01092	0.001842	A	G	0.2616	3.04089e-09	428272
WBLeanMass_PMID40968291	rs7311653	0.01661	0.002898	A	G	0.08525	9.90832e-09	428272
WBLeanMass_PMID40968291	rs3782894	0.009455	0.001623	T	G	0.5223	5.7544e-09	428272
WBLeanMass_PMID40968291	rs117514387	0.01935	0.003013	T	C	0.07927	1.35831e-10	428272
WBLeanMass_PMID40968291	rs117249174	0.01953	0.003009	T	C	0.07935	8.51138e-11	428272
WBLeanMass_PMID40968291	rs17608087	0.01942	0.003014	G	A	0.07928	1.1695e-10	428272
WBLeanMass_PMID40968291	rs1541597	0.01277	0.002032	T	G	0.2	3.27341e-10	428272
WBLeanMass_PMID40968291	rs77104423	0.01945	0.003016	T	C	0.07932	1.13501e-10	428272
WBLeanMass_PMID40968291	rs10850453	0.01129	0.001887	G	A	0.2455	2.208e-09	428272
WBLeanMass_PMID40968291	rs17608150	0.0201	0.003027	T	C	0.07882	3.16228e-11	428272
WBLeanMass_PMID40968291	rs17670859	0.01888	0.002988	C	T	0.08037	2.63027e-10	428272
WBLeanMass_PMID40968291	rs56269841	0.01886	0.002987	T	G	0.08052	2.71644e-10	428272
WBLeanMass_PMID40968291	rs118111163	0.018	0.00304	T	A	0.07855	3.23594e-09	428272
WBLeanMass_PMID40968291	rs80345566	0.01806	0.003025	A	G	0.07904	2.39332e-09	428272
WBLeanMass_PMID40968291	rs7484578	0.01805	0.003026	T	C	0.07881	2.46037e-09	428272
WBLeanMass_PMID40968291	rs200745057	0.0179	0.003029	G	C	0.07906	3.4435e-09	428272
WBLeanMass_PMID40968291	rs77387437	0.01835	0.003052	T	C	0.07794	1.81134e-09	428272
WBLeanMass_PMID40968291	rs57177275	0.00957	0.001666	CGGA	C	0.5961	9.14113e-09	428272
WBLeanMass_PMID40968291	rs7308785	0.01207	0.001929	T	C	0.2316	4.01791e-10	428272
WBLeanMass_PMID40968291	rs12315174	0.01204	0.001931	A	G	0.2315	4.57088e-10	428272
WBLeanMass_PMID40968291	rs11065209	0.01194	0.001925	G	T	0.2334	5.59758e-10	428272
WBLeanMass_PMID40968291	rs11065239	0.01213	0.001931	A	G	0.2314	3.37287e-10	428272
WBLeanMass_PMID40968291	rs10492229	0.01192	0.001927	T	C	0.2332	6.05341e-10	428272
WBLeanMass_PMID40968291	rs933851	0.01186	0.001943	A	G	0.2296	1.05196e-09	428272
WBLeanMass_PMID40968291	rs7952823	0.00974	0.001665	A	G	0.4024	4.93174e-09	428272
WBLeanMass_PMID40968291	rs12296821	0.009745	0.001665	G	A	0.4025	4.84172e-09	428272
WBLeanMass_PMID40968291	rs12300276	0.01199	0.001936	A	G	0.2318	6.0256e-10	428272
WBLeanMass_PMID40968291	rs61940957	0.01152	0.001938	G	A	0.2325	2.80543e-09	428272
WBLeanMass_PMID40968291	rs11065612	0.01169	0.001924	T	G	0.2345	1.2388e-09	428272
WBLeanMass_PMID40968291	rs3026433	0.01217	0.001958	G	C	0.2254	5.12861e-10	428272
WBLeanMass_PMID40968291	rs3026444	0.01164	0.001926	G	A	0.2335	1.50314e-09	428272
WBLeanMass_PMID40968291	rs75013764	0.01157	0.001929	G	C	0.2329	1.97697e-09	428272
WBLeanMass_PMID40968291	rs184287715	0.01247	0.001948	G	T	0.2293	1.55955e-10	428272
WBLeanMass_PMID40968291	rs544680526	0.01254	0.001942	G	T	0.2305	1.04713e-10	428272
WBLeanMass_PMID40968291	rs377223093	0.01255	0.001937	G	T	0.2315	9.12011e-11	428272
WBLeanMass_PMID40968291	rs76858926	0.01191	0.001951	T	C	0.2275	1.03992e-09	428272
WBLeanMass_PMID40968291	rs61942560	0.01203	0.001943	T	C	0.2285	5.98412e-10	428272
WBLeanMass_PMID40968291	rs138707954	0.01199	0.001951	A	AG	0.2275	7.99834e-10	428272
WBLeanMass_PMID40968291	rs147920837	0.01132	0.001945	GT	G	0.23	5.98412e-09	428272
WBLeanMass_PMID40968291	rs3026482	0.01187	0.001958	T	A	0.2251	1.35207e-09	428272
WBLeanMass_PMID40968291	rs1860561	0.01224	0.001947	A	G	0.2268	3.19154e-10	428272
WBLeanMass_PMID40968291	rs12313391	0.01213	0.001947	T	C	0.2276	4.62381e-10	428272
WBLeanMass_PMID40968291	rs73206861	0.009992	0.001671	T	A	0.3996	2.21309e-09	428272
WBLeanMass_PMID40968291	rs6606684	0.01219	0.00194	C	T	0.2287	3.33426e-10	428272
WBLeanMass_PMID40968291	rs28637922	0.01058	0.001729	T	G	0.3301	9.1622e-10	428272
WBLeanMass_PMID40968291	rs34840178	0.009708	0.001668	G	A	0.3997	5.86138e-09	428272
WBLeanMass_PMID40968291	rs138429015	0.01161	0.001954	TTAC	T	0.2305	2.84446e-09	428272
WBLeanMass_PMID40968291	rs111298771	0.01176	0.001951	T	C	0.2272	1.6788e-09	428272
WBLeanMass_PMID40968291	rs564746401	0.01137	0.001961	T	TGAGGCAGAAGAATGGCATGAACCTAG	0.2279	6.62217e-09	428272
WBLeanMass_PMID40968291	rs7976889	0.01005	0.001668	G	A	0.392	1.70608e-09	428272
WBLeanMass_PMID40968291	rs10774601	0.01015	0.001676	C	T	0.3927	1.37721e-09	428272
WBLeanMass_PMID40968291	rs10744765	0.01209	0.001938	A	C	0.2289	4.47713e-10	428272
WBLeanMass_PMID40968291	rs3759384	0.01018	0.001672	T	C	0.3933	1.1272e-09	428272
WBLeanMass_PMID40968291	rs11065647	-0.01012	0.001669	A	G	0.6079	1.30617e-09	428272
WBLeanMass_PMID40968291	rs6606686	-0.01053	0.001738	C	G	0.6798	1.37404e-09	428272
WBLeanMass_PMID40968291	rs10160981	-0.01198	0.001936	G	A	0.771	6.18016e-10	428272
WBLeanMass_PMID40968291	rs7958683	-0.01196	0.001936	A	G	0.7709	6.53131e-10	428272
WBLeanMass_PMID40968291	rs1968048	-0.01012	0.001671	G	C	0.6067	1.38357e-09	428272
WBLeanMass_PMID40968291	rs9652060	-0.0117	0.00195	A	G	0.7731	1.98609e-09	428272
WBLeanMass_PMID40968291	rs10735076	-0.01167	0.00195	C	T	0.7731	2.19786e-09	428272
WBLeanMass_PMID40968291	rs60804125	-0.01007	0.001675	TC	T	0.6127	1.8239e-09	428272
WBLeanMass_PMID40968291	rs4766492	-0.01	0.001668	T	C	0.608	2.00447e-09	428272
WBLeanMass_PMID40968291	rs6606687	-0.01193	0.001936	C	T	0.771	7.32825e-10	428272
WBLeanMass_PMID40968291	rs4766497	-0.0103	0.001671	C	T	0.607	7.06318e-10	428272
WBLeanMass_PMID40968291	rs6606688	-0.01201	0.001936	T	A	0.771	5.50808e-10	428272
WBLeanMass_PMID40968291	rs6606689	-0.01198	0.001934	C	T	0.7701	5.8479e-10	428272
WBLeanMass_PMID40968291	rs2028004	-0.01149	0.001947	T	C	0.7721	3.54813e-09	428272
WBLeanMass_PMID40968291	rs4766500	-0.01112	0.001687	A	G	0.6301	4.2658e-11	428272
WBLeanMass_PMID40968291	rs4766501	-0.01213	0.001933	A	T	0.7678	3.52371e-10	428272
WBLeanMass_PMID40968291	rs4766430	-0.01156	0.001948	A	G	0.772	2.99226e-09	428272
WBLeanMass_PMID40968291	rs1265742	-0.01179	0.001959	G	A	0.7747	1.77011e-09	428272
WBLeanMass_PMID40968291	rs113754228	-0.01223	0.001972	TTAAC	T	0.7764	5.66239e-10	428272
WBLeanMass_PMID40968291	rs1265744	-0.01119	0.00169	T	C	0.6283	3.63078e-11	428272
WBLeanMass_PMID40968291	rs1502337	0.01119	0.001691	T	C	0.3716	3.71535e-11	428272
WBLeanMass_PMID40968291	rs1106724	0.01201	0.001936	C	A	0.2303	5.49541e-10	428272
WBLeanMass_PMID40968291	rs11065688	0.01164	0.001944	T	C	0.2285	2.14783e-09	428272
WBLeanMass_PMID40968291	rs3864937	0.01183	0.001938	T	G	0.2296	1.04232e-09	428272
WBLeanMass_PMID40968291	rs12313203	0.01198	0.001936	G	A	0.2305	6.1235e-10	428272
WBLeanMass_PMID40968291	rs2339524	0.01054	0.001691	C	T	0.3744	4.60257e-10	428272
WBLeanMass_PMID40968291	rs10774603	0.009975	0.001682	T	C	0.376	3.04089e-09	428272
WBLeanMass_PMID40968291	rs7960552	0.009905	0.001681	C	T	0.3761	3.79315e-09	428272
WBLeanMass_PMID40968291	rs11833225	0.009842	0.001681	T	G	0.376	4.77529e-09	428272
WBLeanMass_PMID40968291	rs12305489	0.009889	0.001681	C	A	0.3762	4.02717e-09	428272
WBLeanMass_PMID40968291	rs472007	0.009864	0.001681	G	A	0.3761	4.42588e-09	428272
WBLeanMass_PMID40968291	rs61942639	0.009805	0.001679	C	T	0.3784	5.21195e-09	428272
WBLeanMass_PMID40968291	rs10047617	0.01012	0.001682	G	A	0.3846	1.79473e-09	428272
WBLeanMass_PMID40968291	rs850518	0.009679	0.001682	C	A	0.6188	8.72971e-09	428272
WBLeanMass_PMID40968291	rs11065822	-0.01028	0.001774	T	G	0.3434	6.96627e-09	428272
WBLeanMass_PMID40968291	rs1265564	-0.01152	0.001691	C	A	0.429	9.77237e-12	428272
WBLeanMass_PMID40968291	rs1265565	-0.01067	0.001705	T	C	0.3647	3.86367e-10	428272
WBLeanMass_PMID40968291	rs111875400	0.0155	0.002688	C	CAG	0.1017	8.05378e-09	428272
WBLeanMass_PMID40968291	rs10774621	0.01156	0.002015	A	G	0.211	9.50605e-09	428272
WBLeanMass_PMID40968291	rs111338191	0.01538	0.001675	AAATT	A	0.5352	4.2658e-20	428272
WBLeanMass_PMID40968291	rs10774624	0.01422	0.001667	A	G	0.5282	1.51356e-17	428272
WBLeanMass_PMID40968291	rs7310615	0.01539	0.001663	G	C	0.5324	2.18776e-20	428272
WBLeanMass_PMID40968291	rs3184504	0.01559	0.001651	C	T	0.5322	3.63078e-21	428272
WBLeanMass_PMID40968291	rs4766578	0.01505	0.001651	A	T	0.5193	7.94328e-20	428272
WBLeanMass_PMID40968291	rs35350651	0.01507	0.001651	AC	A	0.5187	7.07946e-20	428272
WBLeanMass_PMID40968291	rs10774625	0.01495	0.00165	G	A	0.5189	1.28825e-19	428272
WBLeanMass_PMID40968291	rs7137828	0.0156	0.001653	T	C	0.5313	3.89045e-21	428272
WBLeanMass_PMID40968291	rs597808	0.01548	0.001656	G	A	0.5309	8.91251e-21	428272
WBLeanMass_PMID40968291	rs653178	0.01546	0.001651	T	C	0.5315	7.4131e-21	428272
WBLeanMass_PMID40968291	rs11065979	-0.01639	0.001668	T	C	0.4241	8.91251e-23	428272
WBLeanMass_PMID40968291	rs11065987	-0.01627	0.001676	G	A	0.4021	2.81838e-22	428272
WBLeanMass_PMID40968291	rs11065991	-0.01629	0.001678	T	C	0.4013	2.75423e-22	428272
WBLeanMass_PMID40968291	rs608848	0.01038	0.001806	T	C	0.2944	8.97429e-09	428272
WBLeanMass_PMID40968291	rs847888	0.01636	0.001724	A	C	0.5937	2.39883e-21	428272
WBLeanMass_PMID40968291	rs560344796	0.01514	0.00262	C	CTTTTTTTTTTTTTTTT	0.1132	7.55092e-09	428272
WBLeanMass_PMID40968291	rs4766897	0.01397	0.001749	C	T	0.6713	1.34896e-15	428272
WBLeanMass_PMID40968291	rs737280	0.01054	0.001806	C	T	0.294	5.33335e-09	428272
WBLeanMass_PMID40968291	rs7294578	0.0105	0.001806	C	A	0.2937	6.09537e-09	428272
WBLeanMass_PMID40968291	rs7133964	0.01049	0.001806	G	C	0.2937	6.36796e-09	428272
WBLeanMass_PMID40968291	rs2013002	0.01646	0.001689	C	T	0.5999	1.86209e-22	428272
WBLeanMass_PMID40968291	rs11066028	0.01097	0.001816	C	A	0.2908	1.52055e-09	428272
WBLeanMass_PMID40968291	rs11513729	-0.01563	0.001702	T	C	0.3991	4.16869e-20	428272
WBLeanMass_PMID40968291	rs11066085	0.01025	0.001739	T	G	0.3496	3.74973e-09	428272
WBLeanMass_PMID40968291	rs2339907	0.01072	0.001809	A	C	0.2926	3.11889e-09	428272
WBLeanMass_PMID40968291	rs17696736	-0.01487	0.001669	G	A	0.4151	5.01187e-19	428272
WBLeanMass_PMID40968291	rs10850001	-0.01248	0.001686	A	T	0.4194	1.34896e-13	428272
WBLeanMass_PMID40968291	rs17630235	-0.01527	0.001681	A	G	0.3945	1.09648e-19	428272
WBLeanMass_PMID40968291	rs3215349	0.01041	0.001799	TGCACTGGG	T	0.297	7.2778e-09	428272
WBLeanMass_PMID40968291	rs11066188	-0.0153	0.001684	A	G	0.3947	1e-19	428272
WBLeanMass_PMID40968291	rs10161225	0.01042	0.001795	C	T	0.2974	6.56145e-09	428272
WBLeanMass_PMID40968291	rs7295628	0.01033	0.001796	C	T	0.2976	8.77001e-09	428272
WBLeanMass_PMID40968291	rs1005902	0.01029	0.001796	G	T	0.2978	9.977e-09	428272
WBLeanMass_PMID40968291	rs7966422	0.01035	0.001796	G	A	0.2978	8.20352e-09	428272
WBLeanMass_PMID40968291	rs7953257	0.01558	0.001709	T	A	0.6082	7.76247e-20	428272
WBLeanMass_PMID40968291	rs547587127	0.01169	0.001698	T	C	0.3988	5.88844e-12	428272
WBLeanMass_PMID40968291	rs11066272	-0.01125	0.001715	T	A	0.5074	5.49541e-11	428272
WBLeanMass_PMID40968291	rs10850034	-0.01553	0.001836	A	T	0.3504	2.69153e-17	428272
WBLeanMass_PMID40968291	rs11066283	-0.01497	0.001692	G	A	0.3947	8.91251e-19	428272
WBLeanMass_PMID40968291	rs7300285	0.009891	0.001725	A	G	0.3575	9.86279e-09	428272
WBLeanMass_PMID40968291	rs11066301	-0.01458	0.001671	G	A	0.4121	2.69153e-18	428272
WBLeanMass_PMID40968291	rs560413886	0.01319	0.001652	T	TTATATATATATATATATATATATATATA	0.5503	1.41254e-15	428272
WBLeanMass_PMID40968291	rs11066309	-0.01478	0.001684	A	G	0.395	1.69824e-18	428272
WBLeanMass_PMID40968291	rs58235019	0.01494	0.0017	AG	A	0.6097	1.54882e-18	428272
WBLeanMass_PMID40968291	rs11066320	0.01456	0.001675	G	A	0.5889	3.63078e-18	428272
WBLeanMass_PMID40968291	rs200185365	0.01168	0.001847	T	TTTATTATTATTA	0.3139	2.57632e-10	428272
WBLeanMass_PMID40968291	rs233701	0.01112	0.001725	C	G	0.5209	1.16145e-10	428272
WBLeanMass_PMID40968291	rs11066858	-0.01873	0.003236	A	G	0.06848	7.12853e-09	428272
WBLeanMass_PMID40968291	rs60804348	-0.01907	0.003238	A	G	0.06801	3.86367e-09	428272
WBLeanMass_PMID40968291	rs11066861	-0.01907	0.003234	A	G	0.06816	3.67282e-09	428272
WBLeanMass_PMID40968291	rs11066862	-0.01905	0.003235	C	T	0.06815	3.91742e-09	428272
WBLeanMass_PMID40968291	rs75895916	-0.01917	0.003239	T	C	0.06774	3.27341e-09	428272
WBLeanMass_PMID40968291	rs11066866	-0.01937	0.003258	G	C	0.06733	2.75423e-09	428272
WBLeanMass_PMID40968291	rs77879912	-0.01931	0.003237	A	G	0.06777	2.42661e-09	428272
WBLeanMass_PMID40968291	rs77560415	-0.01937	0.003237	A	G	0.06776	2.1677e-09	428272
WBLeanMass_PMID40968291	rs80089333	-0.01935	0.003235	A	T	0.0678	2.19786e-09	428272
WBLeanMass_PMID40968291	rs11066871	-0.0193	0.003236	T	C	0.06778	2.45471e-09	428272
WBLeanMass_PMID40968291	rs11066873	-0.01924	0.003234	G	T	0.06794	2.70396e-09	428272
WBLeanMass_PMID40968291	rs4767176	-0.01911	0.003235	C	G	0.0678	3.46737e-09	428272
WBLeanMass_PMID40968291	rs11066874	-0.01891	0.003233	A	G	0.06787	4.9204e-09	428272
WBLeanMass_PMID40968291	rs11066875	-0.01917	0.003236	T	C	0.06776	3.155e-09	428272
WBLeanMass_PMID40968291	rs11066877	-0.0188	0.003227	G	A	0.06798	5.71479e-09	428272
WBLeanMass_PMID40968291	rs560757188	-0.0191	0.003287	GA	G	0.06623	6.26614e-09	428272
WBLeanMass_PMID40968291	rs112003692	-0.0188	0.003237	A	G	0.0676	6.28058e-09	428272
WBLeanMass_PMID40968291	rs11066881	-0.01864	0.003245	A	G	0.06735	9.2683e-09	428272
WBLeanMass_PMID40968291	rs11066884	-0.0186	0.003234	C	T	0.06761	8.91251e-09	428272
WBLeanMass_PMID40968291	rs11066891	-0.01882	0.003244	T	C	0.06745	6.65273e-09	428272
WBLeanMass_PMID40968291	rs11066893	-0.01875	0.00325	T	C	0.0674	7.92501e-09	428272
WBLeanMass_PMID40968291	rs76406609	-0.01893	0.003249	T	C	0.06745	5.61048e-09	428272
WBLeanMass_PMID40968291	rs12810346	0.01554	0.002391	T	C	0.1408	8.12831e-11	428272
WBLeanMass_PMID40968291	rs35383422	0.01327	0.001947	T	A	0.2341	9.33254e-12	428272
WBLeanMass_PMID40968291	rs11609105	0.01502	0.001891	C	A	0.2509	1.99526e-15	428272
WBLeanMass_PMID40968291	rs12422933	0.01572	0.001891	A	C	0.2502	9.33254e-17	428272
WBLeanMass_PMID40968291	rs1061657	0.01547	0.001873	C	T	0.2532	1.44544e-16	428272
WBLeanMass_PMID40968291	rs1061651	0.01477	0.001855	C	T	0.2604	1.69824e-15	428272
WBLeanMass_PMID40968291	rs3741698	0.01384	0.001816	G	C	0.2765	2.51189e-14	428272
WBLeanMass_PMID40968291	rs1532691	-0.01189	0.001658	G	T	0.5772	7.4131e-13	428272
WBLeanMass_PMID40968291	rs567223	-0.01138	0.001635	T	G	0.5571	3.46737e-12	428272
WBLeanMass_PMID40968291	rs1566646	0.01432	0.001922	T	G	0.2442	9.33254e-14	428272
WBLeanMass_PMID40968291	rs780878	-0.0158	0.002265	C	G	0.1705	3.01995e-12	428272
WBLeanMass_PMID40968291	rs2460488	-0.01558	0.002153	A	G	0.1711	4.67735e-13	428272
WBLeanMass_PMID40968291	rs7963899	0.01015	0.001709	C	T	0.4348	2.90402e-09	428272
WBLeanMass_PMID40968291	rs34198321	0.02306	0.002072	CAA	C	0.7949	9.12011e-29	428272
WBLeanMass_PMID40968291	rs12810788	0.0231	0.002077	A	G	0.7994	9.77237e-29	428272
WBLeanMass_PMID40968291	rs7961188	0.01298	0.001742	G	A	0.4039	9.12011e-14	428272
WBLeanMass_PMID40968291	rs7974057	0.01296	0.001741	A	G	0.4049	9.77237e-14	428272
WBLeanMass_PMID40968291	rs55653323	0.01386	0.001755	C	CT	0.4037	2.88403e-15	428272
WBLeanMass_PMID40968291	rs16946195	0.0231	0.003843	G	A	0.0529	1.86209e-09	428272
WBLeanMass_PMID40968291	rs3858652	0.01028	0.001747	A	C	0.6669	3.98107e-09	428272
WBLeanMass_PMID40968291	rs118171107	-0.03041	0.005245	C	T	0.02833	6.72977e-09	428272
WBLeanMass_PMID40968291	rs697870	-0.01698	0.0028	A	G	0.09415	1.3213e-09	428272
WBLeanMass_PMID40968291	rs780313	-0.018	0.002876	T	A	0.08853	3.85478e-10	428272
WBLeanMass_PMID40968291	rs780314	-0.01809	0.002876	G	A	0.08857	3.14051e-10	428272
WBLeanMass_PMID40968291	rs697880	-0.01734	0.002937	A	G	0.08537	3.52371e-09	428272
WBLeanMass_PMID40968291	rs697881	-0.01768	0.0026	C	G	0.1093	1.04713e-11	428272
WBLeanMass_PMID40968291	rs2575286	-0.01713	0.002484	T	C	0.1209	5.24807e-12	428272
WBLeanMass_PMID40968291	rs697883	-0.02091	0.002929	A	G	0.08446	9.12011e-13	428272
WBLeanMass_PMID40968291	rs697885	-0.01852	0.002806	T	C	0.09383	4.16869e-11	428272
WBLeanMass_PMID40968291	rs697886	-0.01722	0.002598	C	G	0.1124	3.46737e-11	428272
WBLeanMass_PMID40968291	rs696343	-0.01592	0.002528	G	A	0.1168	3.00608e-10	428272
WBLeanMass_PMID40968291	rs708844	-0.02158	0.003007	A	T	0.08019	7.24436e-13	428272
WBLeanMass_PMID40968291	rs697889	-0.02115	0.003003	G	A	0.0801	1.90546e-12	428272
WBLeanMass_PMID40968291	rs61936893	-0.02106	0.003082	A	G	0.07778	8.31764e-12	428272
WBLeanMass_PMID40968291	rs61936894	-0.02139	0.003096	T	A	0.07788	4.89779e-12	428272
WBLeanMass_PMID40968291	rs7962636	-0.01069	0.001702	C	T	0.6391	3.41979e-10	428272
WBLeanMass_PMID40968291	rs1895626	-0.01739	0.003012	C	G	0.9209	7.7983e-09	428272
WBLeanMass_PMID40968291	rs2603813	-0.01737	0.00301	C	A	0.9208	7.81628e-09	428272
WBLeanMass_PMID40968291	rs2603812	-0.01737	0.00301	G	A	0.9209	7.85236e-09	428272
WBLeanMass_PMID40968291	rs76130193	0.01798	0.003083	T	C	0.07585	5.40754e-09	428272
WBLeanMass_PMID40968291	rs17426844	-0.01354	0.002315	T	C	0.1449	4.97737e-09	428272
WBLeanMass_PMID40968291	rs111959200	-0.01631	0.002653	T	C	0.1063	7.90679e-10	428272
WBLeanMass_PMID40968291	rs11832734	-0.01636	0.002655	A	G	0.1062	7.07946e-10	428272
WBLeanMass_PMID40968291	rs3809192	-0.01632	0.002593	A	G	0.1121	3.11889e-10	428272
WBLeanMass_PMID40968291	rs4767452	0.01489	0.002558	C	T	0.8859	5.87489e-09	428272
WBLeanMass_PMID40968291	rs6490097	0.01514	0.002458	A	C	0.8711	7.26106e-10	428272
WBLeanMass_PMID40968291	rs7297933	0.01537	0.002459	A	T	0.8717	4.1115e-10	428272
WBLeanMass_PMID40968291	rs7297934	0.01536	0.002459	G	T	0.8718	4.1783e-10	428272
WBLeanMass_PMID40968291	rs7312388	0.01523	0.002457	A	G	0.8713	5.59758e-10	428272
WBLeanMass_PMID40968291	rs537550762	0.0134	0.002204	C	CTTTTTTTTTTTTTT	0.827	1.19399e-09	428272
WBLeanMass_PMID40968291	rs4324001	0.0154	0.002452	T	A	0.8713	3.39625e-10	428272
WBLeanMass_PMID40968291	rs11837918	-0.01892	0.003074	G	C	0.07745	7.43019e-10	428272
WBLeanMass_PMID40968291	rs112339051	-0.01918	0.003081	A	C	0.07716	4.7863e-10	428272
WBLeanMass_PMID40968291	rs11068230	0.01699	0.002365	G	C	0.8612	6.76083e-13	428272
WBLeanMass_PMID40968291	rs12823620	0.01584	0.002219	G	A	0.8284	9.33254e-13	428272
WBLeanMass_PMID40968291	rs11609970	0.01528	0.002181	T	C	0.821	2.45471e-12	428272
WBLeanMass_PMID40968291	rs10744885	0.01676	0.002255	A	G	0.8372	1.07152e-13	428272
WBLeanMass_PMID40968291	rs3893370	0.01707	0.002273	G	A	0.8426	6.0256e-14	428272
WBLeanMass_PMID40968291	rs7484620	0.01681	0.002363	A	G	0.8622	1.09648e-12	428272
WBLeanMass_PMID40968291	rs12821492	0.01685	0.002273	T	C	0.8439	1.20226e-13	428272
WBLeanMass_PMID40968291	rs7133066	0.01625	0.002349	T	G	0.8599	4.57088e-12	428272
WBLeanMass_PMID40968291	rs7307907	0.01731	0.002404	G	T	0.8693	6.16595e-13	428272
WBLeanMass_PMID40968291	rs11068241	0.01662	0.002238	T	A	0.8334	1.12202e-13	428272
WBLeanMass_PMID40968291	rs11068242	-0.01718	0.002983	T	A	0.08449	8.47227e-09	428272
WBLeanMass_PMID40968291	rs10774891	0.01615	0.002349	C	A	0.86	6.30957e-12	428272
WBLeanMass_PMID40968291	rs72364381	0.01617	0.002346	G	GGTTGTCCATTTTCATGTTTTTAAGTCAGT	0.8548	5.49541e-12	428272
WBLeanMass_PMID40968291	rs4522274	0.01639	0.00235	A	G	0.8601	3.01995e-12	428272
WBLeanMass_PMID40968291	rs4562925	0.016	0.002342	A	G	0.8586	8.31764e-12	428272
WBLeanMass_PMID40968291	rs7952766	0.01648	0.00235	G	T	0.8601	2.29087e-12	428272
WBLeanMass_PMID40968291	rs4562926	0.01704	0.002266	A	G	0.8419	5.37032e-14	428272
WBLeanMass_PMID40968291	rs4562927	0.01642	0.002228	T	G	0.833	1.65959e-13	428272
WBLeanMass_PMID40968291	rs4238050	0.01611	0.002211	A	T	0.8206	3.16228e-13	428272
WBLeanMass_PMID40968291	rs10735099	0.01687	0.002245	G	A	0.837	5.88844e-14	428272
WBLeanMass_PMID40968291	rs10732611	0.01651	0.00235	A	G	0.8602	2.0893e-12	428272
WBLeanMass_PMID40968291	rs7976815	0.01649	0.00235	T	G	0.8602	2.29087e-12	428272
WBLeanMass_PMID40968291	rs4766812	0.01704	0.002265	C	T	0.842	5.37032e-14	428272
WBLeanMass_PMID40968291	rs4767473	0.01708	0.002402	A	G	0.8686	1.14815e-12	428272
WBLeanMass_PMID40968291	rs4238051	0.01722	0.002409	G	A	0.8701	8.70964e-13	428272
WBLeanMass_PMID40968291	rs4767474	0.01689	0.002245	A	C	0.8369	5.49541e-14	428272
WBLeanMass_PMID40968291	rs10774892	0.01653	0.002349	T	C	0.8602	1.94984e-12	428272
WBLeanMass_PMID40968291	rs10850731	0.01638	0.002227	T	C	0.833	1.90546e-13	428272
WBLeanMass_PMID40968291	rs7303752	0.01727	0.002406	A	G	0.8696	7.24436e-13	428272
WBLeanMass_PMID40968291	rs2393110	0.01653	0.00235	G	A	0.8602	1.99526e-12	428272
WBLeanMass_PMID40968291	rs4767476	0.0161	0.002341	A	G	0.8586	6.16595e-12	428272
WBLeanMass_PMID40968291	rs4766814	0.01702	0.002264	A	G	0.8419	5.62341e-14	428272
WBLeanMass_PMID40968291	rs4766815	0.01684	0.002244	A	G	0.8369	6.16595e-14	428272
WBLeanMass_PMID40968291	rs10850733	0.01702	0.002404	A	G	0.8685	1.44544e-12	428272
WBLeanMass_PMID40968291	rs2393111	0.01722	0.002263	T	C	0.8421	2.75423e-14	428272
WBLeanMass_PMID40968291	rs4076700	0.017	0.002263	A	G	0.8419	5.7544e-14	428272
WBLeanMass_PMID40968291	rs4077519	0.01702	0.002249	C	G	0.8376	3.80189e-14	428272
WBLeanMass_PMID40968291	rs4299000	0.01659	0.002349	C	G	0.8602	1.62181e-12	428272
WBLeanMass_PMID40968291	rs4998412	0.01436	0.002049	G	A	0.7431	2.39883e-12	428272
WBLeanMass_PMID40968291	rs4130296	0.01657	0.002349	C	A	0.8602	1.7378e-12	428272
WBLeanMass_PMID40968291	rs10774893	0.01647	0.002347	A	G	0.8596	2.23872e-12	428272
WBLeanMass_PMID40968291	rs7303882	0.01696	0.00226	C	T	0.8421	6.30957e-14	428272
WBLeanMass_PMID40968291	rs4767478	0.01698	0.00226	C	T	0.8421	5.7544e-14	428272
WBLeanMass_PMID40968291	rs4767480	0.01701	0.00226	A	G	0.8421	5.24807e-14	428272
WBLeanMass_PMID40968291	rs10744886	0.01711	0.002261	G	C	0.8423	3.80189e-14	428272
WBLeanMass_PMID40968291	rs4766818	0.01654	0.002349	A	G	0.8601	1.90546e-12	428272
WBLeanMass_PMID40968291	rs12308280	-0.01887	0.003002	C	G	0.07945	3.3037e-10	428272
WBLeanMass_PMID40968291	rs4767482	0.01609	0.002343	A	G	0.8571	6.60693e-12	428272
WBLeanMass_PMID40968291	rs11068264	0.01641	0.002225	C	G	0.8331	1.65959e-13	428272
WBLeanMass_PMID40968291	rs7958030	0.01747	0.002266	T	C	0.8449	1.25893e-14	428272
WBLeanMass_PMID40968291	rs4542506	0.01723	0.00226	C	T	0.8426	2.45471e-14	428272
WBLeanMass_PMID40968291	rs4074147	0.01659	0.002368	T	C	0.8605	2.45471e-12	428272
WBLeanMass_PMID40968291	rs4767483	0.01751	0.002266	A	C	0.845	1.12202e-14	428272
WBLeanMass_PMID40968291	rs4767484	0.01691	0.002243	C	G	0.8371	4.67735e-14	428272
WBLeanMass_PMID40968291	rs7316144	0.01689	0.002244	T	C	0.8369	5.24807e-14	428272
WBLeanMass_PMID40968291	rs7973240	0.01727	0.002263	C	T	0.8473	2.34423e-14	428272
WBLeanMass_PMID40968291	rs7954824	0.01611	0.002341	A	G	0.8586	5.88844e-12	428272
WBLeanMass_PMID40968291	rs4767485	0.01707	0.002264	A	G	0.842	4.67735e-14	428272
WBLeanMass_PMID40968291	rs4767487	0.0169	0.002243	C	T	0.8372	4.89779e-14	428272
WBLeanMass_PMID40968291	rs117425351	-0.01837	0.00306	G	A	0.07692	1.93642e-09	428272
WBLeanMass_PMID40968291	rs10735102	0.01645	0.002225	T	G	0.8331	1.44544e-13	428272
WBLeanMass_PMID40968291	rs10735103	0.01751	0.002266	C	G	0.8452	1.09648e-14	428272
WBLeanMass_PMID40968291	rs10850736	0.01304	0.002272	A	C	0.1499	9.37562e-09	428272
WBLeanMass_PMID40968291	rs10850737	0.01646	0.002289	G	A	0.841	6.45654e-13	428272
WBLeanMass_PMID40968291	rs7298447	0.01622	0.002346	T	C	0.8595	4.7863e-12	428272
WBLeanMass_PMID40968291	rs118117321	-0.01862	0.003059	G	C	0.077	1.1508e-09	428272
WBLeanMass_PMID40968291	rs7297155	0.0172	0.002238	G	C	0.8369	1.51356e-14	428272
WBLeanMass_PMID40968291	rs4766820	0.01645	0.002339	C	A	0.8571	1.99526e-12	428272
WBLeanMass_PMID40968291	rs4766821	0.0172	0.002237	A	G	0.8368	1.47911e-14	428272
WBLeanMass_PMID40968291	rs4767488	0.01724	0.002238	T	C	0.8365	1.31826e-14	428272
WBLeanMass_PMID40968291	rs4767489	0.01719	0.002243	T	G	0.8368	1.8197e-14	428272
WBLeanMass_PMID40968291	rs7131746	0.01634	0.002317	A	G	0.8508	1.77828e-12	428272
WBLeanMass_PMID40968291	rs11068277	0.01665	0.002218	A	T	0.8334	6.16595e-14	428272
WBLeanMass_PMID40968291	rs7137752	0.0172	0.002237	T	C	0.8371	1.47911e-14	428272
WBLeanMass_PMID40968291	rs7137006	0.01718	0.002239	A	G	0.8369	1.69824e-14	428272
WBLeanMass_PMID40968291	rs7308498	0.01724	0.002237	G	A	0.8371	1.28825e-14	428272
WBLeanMass_PMID40968291	rs7311972	0.01689	0.002348	G	A	0.8601	6.16595e-13	428272
WBLeanMass_PMID40968291	rs4766822	0.01674	0.00222	G	A	0.8335	4.57088e-14	428272
WBLeanMass_PMID40968291	rs12296869	-0.02007	0.002673	A	G	0.1026	6.0256e-14	428272
WBLeanMass_PMID40968291	rs10850741	0.01746	0.002405	G	A	0.8695	3.89045e-13	428272
WBLeanMass_PMID40968291	rs6490102	0.01674	0.002348	T	A	0.8603	9.77237e-13	428272
WBLeanMass_PMID40968291	rs11387995	0.01691	0.002222	CA	C	0.8276	2.69153e-14	428272
WBLeanMass_PMID40968291	rs4767490	0.01733	0.002406	C	T	0.87	5.88844e-13	428272
WBLeanMass_PMID40968291	rs4767491	0.0171	0.002238	T	C	0.8371	2.13796e-14	428272
WBLeanMass_PMID40968291	rs10774896	0.01645	0.002338	C	G	0.8573	1.99526e-12	428272
WBLeanMass_PMID40968291	rs34479944	0.01701	0.002237	CT	C	0.8369	2.88403e-14	428272
WBLeanMass_PMID40968291	rs56267132	0.01649	0.002219	T	TC	0.8331	1.07152e-13	428272
WBLeanMass_PMID40968291	rs4767492	0.01722	0.002913	T	C	0.9142	3.36512e-09	428272
WBLeanMass_PMID40968291	rs4767493	0.01697	0.002244	G	A	0.8378	3.89045e-14	428272
WBLeanMass_PMID40968291	rs7959666	0.0171	0.002238	A	G	0.8372	2.18776e-14	428272
WBLeanMass_PMID40968291	rs10507277	0.01718	0.002238	C	T	0.8371	1.65959e-14	428272
WBLeanMass_PMID40968291	rs9804817	-0.01735	0.002404	A	G	0.1305	5.24807e-13	428272
WBLeanMass_PMID40968291	rs11610984	0.01322	0.002306	A	G	0.1457	9.86279e-09	428272
WBLeanMass_PMID40968291	rs117924143	-0.0188	0.00306	C	T	0.07719	8.12831e-10	428272
WBLeanMass_PMID40968291	rs139247725	-0.01695	0.002238	ATTG	A	0.1636	3.63078e-14	428272
WBLeanMass_PMID40968291	rs12299065	-0.01739	0.002404	A	G	0.1303	4.67735e-13	428272
WBLeanMass_PMID40968291	rs7302025	-0.01706	0.002401	G	A	0.131	1.23027e-12	428272
WBLeanMass_PMID40968291	rs7297848	-0.01642	0.002221	T	C	0.1667	1.44544e-13	428272
WBLeanMass_PMID40968291	rs2893701	-0.01685	0.002596	T	G	0.1178	8.51138e-11	428272
WBLeanMass_PMID40968291	rs2893702	-0.01685	0.002596	T	G	0.1178	8.51138e-11	428272
WBLeanMass_PMID40968291	rs556303877	-0.01685	0.002596	C	G	0.1178	8.51138e-11	428272
WBLeanMass_PMID40968291	rs7977598	-0.01717	0.002235	T	A	0.1613	1.54882e-14	428272
WBLeanMass_PMID40968291	rs62711360	-0.0163	0.002225	C	CCAT	0.1669	2.34423e-13	428272
WBLeanMass_PMID40968291	rs7957907	-0.01693	0.002404	G	A	0.131	1.86209e-12	428272
WBLeanMass_PMID40968291	rs74607391	-0.01597	0.002349	AT	A	0.1397	1.04713e-11	428272
WBLeanMass_PMID40968291	rs7308734	-0.01605	0.002233	A	G	0.1655	6.60693e-13	428272
WBLeanMass_PMID40968291	rs60940473	-0.01742	0.002415	T	C	0.1294	5.37032e-13	428272
WBLeanMass_PMID40968291	rs10850743	-0.01724	0.002245	A	G	0.1625	1.62181e-14	428272
WBLeanMass_PMID40968291	rs10850744	-0.01604	0.002343	C	T	0.1417	7.58578e-12	428272
WBLeanMass_PMID40968291	rs73403241	-0.01714	0.00228	G	A	0.1536	5.62341e-14	428272
WBLeanMass_PMID40968291	rs10507278	-0.01727	0.002284	C	G	0.1545	3.98107e-14	428272
WBLeanMass_PMID40968291	rs11068296	-0.01716	0.002248	A	G	0.1629	2.29087e-14	428272
WBLeanMass_PMID40968291	rs2242469	-0.01724	0.002247	G	C	0.1632	1.65959e-14	428272
WBLeanMass_PMID40968291	rs7962339	-0.01753	0.002285	C	T	0.1533	1.65959e-14	428272
WBLeanMass_PMID40968291	rs12302906	-0.01519	0.00251	A	G	0.1208	1.44877e-09	428272
WBLeanMass_PMID40968291	rs7973925	-0.01501	0.002433	A	G	0.1273	6.74528e-10	428272
WBLeanMass_PMID40968291	rs116292823	-0.01487	0.002431	G	T	0.1275	9.66051e-10	428272
WBLeanMass_PMID40968291	rs9308	-0.01505	0.002429	A	C	0.1275	5.7544e-10	428272
WBLeanMass_PMID40968291	rs2270794	-0.01586	0.002287	T	C	0.1495	4.0738e-12	428272
WBLeanMass_PMID40968291	rs7979277	-0.01493	0.002427	T	C	0.1275	7.53356e-10	428272
WBLeanMass_PMID40968291	rs7979546	-0.01466	0.002483	T	C	0.1224	3.5156e-09	428272
WBLeanMass_PMID40968291	rs7954600	-0.01471	0.002439	A	C	0.1267	1.62181e-09	428272
WBLeanMass_PMID40968291	rs59348125	-0.01519	0.002404	G	A	0.1313	2.61216e-10	428272
WBLeanMass_PMID40968291	rs16947275	-0.01498	0.002407	C	T	0.1317	4.85289e-10	428272
WBLeanMass_PMID40968291	rs73405256	-0.01517	0.002363	C	G	0.139	1.35519e-10	428272
WBLeanMass_PMID40968291	rs16947281	-0.01594	0.00222	G	A	0.1675	6.91831e-13	428272
WBLeanMass_PMID40968291	rs11838192	-0.01515	0.002423	A	G	0.1299	4.09261e-10	428272
WBLeanMass_PMID40968291	rs2173653	-0.01473	0.002392	C	G	0.1359	7.43019e-10	428272
WBLeanMass_PMID40968291	rs3782193	-0.01518	0.002356	A	C	0.1404	1.1749e-10	428272
WBLeanMass_PMID40968291	rs73405273	-0.01524	0.00237	C	G	0.1397	1.28529e-10	428272
WBLeanMass_PMID40968291	rs7305948	-0.01626	0.002298	T	C	0.1508	1.51356e-12	428272
WBLeanMass_PMID40968291	rs117831534	-0.01815	0.003055	T	C	0.07988	2.85102e-09	428272
WBLeanMass_PMID40968291	rs61945796	-0.0289	0.004541	T	G	0.03325	1.96789e-10	428272
WBLeanMass_PMID40968291	rs10849737	-0.034	0.005372	A	G	0.02504	2.47742e-10	428272
WBLeanMass_PMID40968291	rs11065015	-0.0363	0.005144	T	C	0.02733	1.69824e-12	428272
WBLeanMass_PMID40968291	rs61945816	-0.04029	0.006209	A	G	0.01916	8.70964e-11	428272
WBLeanMass_PMID40968291	rs11065026	-0.02002	0.00339	T	C	0.06347	3.50752e-09	428272
WBLeanMass_PMID40968291	rs11065066	-0.03824	0.004957	T	C	0.02897	1.20226e-14	428272
WBLeanMass_PMID40968291	rs11065079	-0.04186	0.005827	T	C	0.02035	6.76083e-13	428272
WBLeanMass_PMID40968291	rs61945846	-0.03643	0.004823	G	T	0.02983	4.2658e-14	428272
WBLeanMass_PMID40968291	rs137933811	-0.03647	0.00483	G	C	0.02976	4.36516e-14	428272
WBLeanMass_PMID40968291	rs11065089	-0.03829	0.00503	A	G	0.02748	2.69153e-14	428272
WBLeanMass_PMID40968291	rs61945847	-0.03819	0.005021	T	C	0.02752	2.81838e-14	428272
WBLeanMass_PMID40968291	rs1144844	-0.01139	0.001848	C	G	0.3406	7.17794e-10	428272
WBLeanMass_PMID40968291	rs61945850	-0.04094	0.004283	A	G	0.03815	1.20226e-21	428272
WBLeanMass_PMID40968291	rs11065106	-0.01217	0.001897	T	C	0.2608	1.41906e-10	428272
WBLeanMass_PMID40968291	rs76929617	-0.04227	0.004205	G	A	0.03899	8.91251e-24	428272
WBLeanMass_PMID40968291	rs11065126	-0.04332	0.005176	A	G	0.02596	5.88844e-17	428272
WBLeanMass_PMID40968291	rs61945860	-0.04153	0.005063	G	C	0.02721	2.34423e-16	428272
WBLeanMass_PMID40968291	rs145350287	-0.04132	0.004224	A	T	0.03874	1.34896e-22	428272
WBLeanMass_PMID40968291	rs12367471	-0.04775	0.006177	C	A	0.01876	1.07152e-14	428272
WBLeanMass_PMID40968291	rs61945940	-0.03388	0.005284	G	A	0.02631	1.43549e-10	428272
WBLeanMass_PMID40968291	rs12369156	-0.03242	0.005488	A	G	0.02386	3.45939e-09	428272
WBLeanMass_PMID40968291	rs791210	-0.01044	0.00172	C	T	0.6503	1.27057e-09	428272
WBLeanMass_PMID40968291	rs1306415	-0.01048	0.001721	G	A	0.6506	1.11686e-09	428272
WBLeanMass_PMID40968291	rs494632	-0.01067	0.001636	T	C	0.469	6.91831e-11	428272
WBLeanMass_PMID40968291	rs534415	-0.01068	0.001635	A	G	0.4691	6.60693e-11	428272
WBLeanMass_PMID40968291	rs608394	-0.009329	0.001622	T	C	0.5059	8.81049e-09	428272
WBLeanMass_PMID40968291	rs525425	-0.0105	0.001638	G	A	0.4665	1.45881e-10	428272
WBLeanMass_PMID40968291	rs516978	-0.01069	0.001718	G	C	0.6499	4.96592e-10	428272
WBLeanMass_PMID40968291	rs668622	-0.01008	0.001637	A	G	0.5629	7.44732e-10	428272
WBLeanMass_PMID40968291	rs508595	-0.009558	0.00162	G	C	0.5053	3.65595e-09	428272
WBLeanMass_PMID40968291	rs580240	-0.009547	0.00162	G	T	0.5052	3.78443e-09	428272
WBLeanMass_PMID40968291	rs618482	-0.009544	0.00162	T	C	0.5052	3.82825e-09	428272
WBLeanMass_PMID40968291	rs13746	-0.009535	0.00162	T	C	0.5052	3.94457e-09	428272
WBLeanMass_PMID40968291	rs497273	-0.01027	0.001714	G	C	0.6469	2.06538e-09	428272
WBLeanMass_PMID40968291	rs3213572	-0.0106	0.001633	A	G	0.4656	8.31764e-11	428272
WBLeanMass_PMID40968291	rs12579868	-0.01029	0.001636	T	C	0.4647	3.12608e-10	428272
WBLeanMass_PMID40968291	rs634850	-0.009786	0.001661	T	C	0.5922	3.83707e-09	428272
WBLeanMass_PMID40968291	rs1467283	-0.01081	0.001635	C	G	0.4655	3.80189e-11	428272
WBLeanMass_PMID40968291	rs35466236	-0.01069	0.001715	T	TC	0.6495	4.58142e-10	428272
WBLeanMass_PMID40968291	rs566994	-0.01043	0.001713	T	C	0.6467	1.13501e-09	428272
WBLeanMass_PMID40968291	rs487912	-0.01082	0.001716	T	G	0.6497	2.8119e-10	428272
WBLeanMass_PMID40968291	rs10774567	-0.01114	0.001771	A	G	0.6927	3.11172e-10	428272
WBLeanMass_PMID40968291	rs7305849	-0.01102	0.001632	G	C	0.4685	1.47911e-11	428272
WBLeanMass_PMID40968291	rs11065264	-0.011	0.001632	G	T	0.4683	1.62181e-11	428272
WBLeanMass_PMID40968291	rs2393717	-0.01132	0.001635	C	G	0.5262	4.46684e-12	428272
WBLeanMass_PMID40968291	rs7137504	-0.01084	0.001635	T	C	0.4656	3.46737e-11	428272
WBLeanMass_PMID40968291	rs568297	-0.01082	0.001716	T	C	0.6497	2.89734e-10	428272
WBLeanMass_PMID40968291	rs3213570	-0.01081	0.001636	G	C	0.4658	3.89045e-11	428272
WBLeanMass_PMID40968291	rs3213567	-0.01131	0.001635	C	T	0.5261	4.57088e-12	428272
WBLeanMass_PMID40968291	rs3213566	-0.01134	0.001636	C	T	0.526	3.98107e-12	428272
WBLeanMass_PMID40968291	rs4767937	-0.011	0.001632	C	G	0.4684	1.58489e-11	428272
WBLeanMass_PMID40968291	rs3901854	-0.01084	0.001635	T	C	0.4655	3.38844e-11	428272
WBLeanMass_PMID40968291	rs683437	-0.01048	0.001826	A	G	0.7241	9.57194e-09	428272
WBLeanMass_PMID40968291	rs6489779	-0.01097	0.001753	T	C	0.6876	3.87258e-10	428272
WBLeanMass_PMID40968291	rs584001	-0.009756	0.001661	T	G	0.5924	4.27563e-09	428272
WBLeanMass_PMID40968291	rs708785	-0.009743	0.001661	A	G	0.5924	4.46684e-09	428272
WBLeanMass_PMID40968291	rs662739	-0.01076	0.001716	C	T	0.6499	3.57273e-10	428272
WBLeanMass_PMID40968291	rs623857	-0.01076	0.001716	T	C	0.65	3.59749e-10	428272
WBLeanMass_PMID40968291	rs566704	-0.01075	0.001716	A	G	0.65	3.72392e-10	428272
WBLeanMass_PMID40968291	rs620772	-0.01076	0.001716	G	A	0.6499	3.53183e-10	428272
WBLeanMass_PMID40968291	rs532140	-0.01049	0.001826	A	C	0.7242	9.12011e-09	428272
WBLeanMass_PMID40968291	rs516649	-0.01048	0.001826	C	T	0.7242	9.52796e-09	428272
WBLeanMass_PMID40968291	rs10849791	-0.01084	0.001635	C	T	0.4656	3.38844e-11	428272
WBLeanMass_PMID40968291	rs550349	-0.01048	0.001826	C	A	0.7242	9.61612e-09	428272
WBLeanMass_PMID40968291	rs909053	-0.01103	0.001632	A	G	0.4686	1.38038e-11	428272
WBLeanMass_PMID40968291	rs2015462	-0.01112	0.001636	C	G	0.5281	1.07152e-11	428272
WBLeanMass_PMID40968291	rs488172	-0.0105	0.001827	G	A	0.7243	9.07821e-09	428272
WBLeanMass_PMID40968291	rs144547152	-0.01119	0.001815	A	G	0.7065	7.11214e-10	428272
WBLeanMass_PMID40968291	rs111622874	-0.01119	0.001815	A	G	0.7065	7.11214e-10	428272
WBLeanMass_PMID40968291	rs112401037	-0.01119	0.001815	A	G	0.7065	7.11214e-10	428272
WBLeanMass_PMID40968291	rs34344852	-0.01108	0.001637	TA	T	0.5281	1.31826e-11	428272
WBLeanMass_PMID40968291	rs2047568	-0.01077	0.001632	A	G	0.4706	4.16869e-11	428272
WBLeanMass_PMID40968291	rs2893876	-0.01077	0.001632	C	T	0.4706	4.16869e-11	428272
WBLeanMass_PMID40968291	rs11460034	-0.01101	0.001637	AT	A	0.5283	1.69824e-11	428272
WBLeanMass_PMID40968291	rs564120	-0.01055	0.001719	C	T	0.6522	8.4918e-10	428272
WBLeanMass_PMID40968291	rs3844037	-0.009787	0.001678	T	C	0.6298	5.49541e-09	428272
WBLeanMass_PMID40968291	rs3842985	-0.01076	0.001632	A	G	0.4706	4.36516e-11	428272
WBLeanMass_PMID40968291	rs597203	-0.01054	0.001719	T	C	0.6519	8.79023e-10	428272
WBLeanMass_PMID40968291	rs3861797	-0.01075	0.001632	C	T	0.4706	4.46684e-11	428272
WBLeanMass_PMID40968291	rs3883901	-0.01076	0.001632	C	T	0.4705	4.2658e-11	428272
WBLeanMass_PMID40968291	rs35670922	0.01067	0.001828	GA	G	0.2802	5.29663e-09	428272
WBLeanMass_PMID40968291	rs4767938	-0.009686	0.001683	T	C	0.6294	8.62979e-09	428272
WBLeanMass_PMID40968291	rs520405	0.01049	0.001718	G	A	0.3484	1.03753e-09	428272
WBLeanMass_PMID40968291	rs12809299	-0.01072	0.001632	T	C	0.4706	5.12861e-11	428272
WBLeanMass_PMID40968291	rs11608262	-0.01074	0.001632	T	C	0.4707	4.57088e-11	428272
WBLeanMass_PMID40968291	rs58291418	-0.01073	0.001632	T	C	0.4706	4.89779e-11	428272
WBLeanMass_PMID40968291	rs11065282	-0.01079	0.001636	T	G	0.4656	4.16869e-11	428272
WBLeanMass_PMID40968291	rs11065283	-0.01054	0.001635	C	T	0.4678	1.16145e-10	428272
WBLeanMass_PMID40968291	rs11065284	-0.01071	0.001632	A	G	0.4706	5.24807e-11	428272
WBLeanMass_PMID40968291	rs11611087	-0.01073	0.001632	T	C	0.4706	4.7863e-11	428272
WBLeanMass_PMID40968291	rs12825746	-0.01106	0.001636	C	A	0.5282	1.38038e-11	428272
WBLeanMass_PMID40968291	rs694303	0.01053	0.001718	T	C	0.3483	8.70964e-10	428272
WBLeanMass_PMID40968291	rs35706672	-0.01055	0.001635	C	T	0.4677	1.10917e-10	428272
WBLeanMass_PMID40968291	rs34076777	-0.01072	0.001632	A	G	0.4705	5.01187e-11	428272
WBLeanMass_PMID40968291	rs36190846	0.01048	0.001719	CA	C	0.3481	1.08643e-09	428272
WBLeanMass_PMID40968291	rs11065286	-0.01049	0.001633	C	T	0.5576	1.32434e-10	428272
WBLeanMass_PMID40968291	rs532703	0.009577	0.001662	G	C	0.4059	8.33681e-09	428272
WBLeanMass_PMID40968291	rs531782	0.009364	0.001619	C	T	0.4925	7.2778e-09	428272
WBLeanMass_PMID40968291	rs989987	-0.01071	0.001632	T	C	0.4706	5.12861e-11	428272
WBLeanMass_PMID40968291	rs989986	-0.01071	0.001632	C	A	0.4706	5.12861e-11	428272
WBLeanMass_PMID40968291	rs577961	0.009439	0.001619	T	C	0.4922	5.5335e-09	428272
WBLeanMass_PMID40968291	rs791707	0.01048	0.001719	G	A	0.3482	1.0666e-09	428272
WBLeanMass_PMID40968291	rs493811	0.00957	0.001663	T	G	0.4057	8.62979e-09	428272
WBLeanMass_PMID40968291	rs625228	0.009815	0.001636	A	G	0.4348	1.98153e-09	428272
WBLeanMass_PMID40968291	rs624216	0.009364	0.001619	G	A	0.4925	7.26106e-09	428272
WBLeanMass_PMID40968291	rs487310	0.009533	0.001662	A	G	0.4059	9.72747e-09	428272
WBLeanMass_PMID40968291	rs572016	0.009292	0.001619	A	G	0.4929	9.48418e-09	428272
WBLeanMass_PMID40968291	rs594507	0.009549	0.001662	G	A	0.4059	9.18333e-09	428272
WBLeanMass_PMID40968291	rs4766979	-0.01051	0.001635	A	G	0.4678	1.28233e-10	428272
WBLeanMass_PMID40968291	rs661647	0.00929	0.001619	T	C	0.4929	9.57194e-09	428272
WBLeanMass_PMID40968291	rs548438168	0.009351	0.00162	TG	T	0.4927	7.81628e-09	428272
WBLeanMass_PMID40968291	rs471688	0.009372	0.001619	G	A	0.4925	7.04693e-09	428272
WBLeanMass_PMID40968291	rs589699	0.009959	0.001725	G	A	0.367	7.76247e-09	428272
WBLeanMass_PMID40968291	rs590625	0.009349	0.001619	A	G	0.4925	7.6913e-09	428272
WBLeanMass_PMID40968291	rs11065292	-0.01058	0.001635	C	T	0.4678	9.77237e-11	428272
WBLeanMass_PMID40968291	rs11065293	-0.01074	0.001631	T	C	0.4706	4.57088e-11	428272
WBLeanMass_PMID40968291	rs2461475	0.009447	0.001632	C	T	0.4924	7.12853e-09	428272
WBLeanMass_PMID40968291	rs631168	0.01044	0.001718	C	T	0.3482	1.21899e-09	428272
WBLeanMass_PMID40968291	rs538785	0.01046	0.001718	G	C	0.3483	1.1508e-09	428272
WBLeanMass_PMID40968291	rs619679	0.009533	0.001663	C	A	0.4059	9.84011e-09	428272
WBLeanMass_PMID40968291	rs12831094	-0.01071	0.001632	C	T	0.4706	5.37032e-11	428272
WBLeanMass_PMID40968291	rs602984	0.009305	0.001619	C	G	0.4929	9.07821e-09	428272
WBLeanMass_PMID40968291	rs683091	0.01043	0.001719	C	T	0.3482	1.30918e-09	428272
WBLeanMass_PMID40968291	rs4766980	-0.01058	0.001635	A	G	0.4679	9.77237e-11	428272
WBLeanMass_PMID40968291	rs11339411	0.01049	0.001719	A	AG	0.348	1.04472e-09	428272
WBLeanMass_PMID40968291	rs533264	0.009395	0.001619	T	C	0.4925	6.47143e-09	428272
WBLeanMass_PMID40968291	rs609700	0.009441	0.00162	G	A	0.492	5.55904e-09	428272
WBLeanMass_PMID40968291	rs12580949	-0.01068	0.001635	G	A	0.4681	6.45654e-11	428272
WBLeanMass_PMID40968291	rs11065300	-0.01074	0.001634	C	G	0.4682	5.01187e-11	428272
WBLeanMass_PMID40968291	rs12822123	-0.01087	0.001632	T	C	0.4709	2.75423e-11	428272
WBLeanMass_PMID40968291	rs520753	0.0094	0.001619	A	T	0.4926	6.36796e-09	428272
WBLeanMass_PMID40968291	rs688402	0.01049	0.001718	C	T	0.3482	1.03992e-09	428272
WBLeanMass_PMID40968291	rs660549	0.009727	0.001645	C	T	0.4282	3.34965e-09	428272
WBLeanMass_PMID40968291	rs73413868	-0.01089	0.001631	C	T	0.4708	2.45471e-11	428272
WBLeanMass_PMID40968291	rs35600816	-0.0107	0.001635	A	G	0.468	6.0256e-11	428272
WBLeanMass_PMID40968291	rs628771	0.01051	0.001718	C	T	0.3482	9.66051e-10	428272
WBLeanMass_PMID40968291	rs7969140	-0.01089	0.001631	C	T	0.4708	2.51189e-11	428272
WBLeanMass_PMID40968291	rs610694	0.009487	0.001619	C	T	0.4923	4.59198e-09	428272
WBLeanMass_PMID40968291	rs618849	0.01044	0.001718	G	C	0.3482	1.22744e-09	428272
WBLeanMass_PMID40968291	rs791713	0.01044	0.001718	T	C	0.3482	1.2218e-09	428272
WBLeanMass_PMID40968291	rs12371178	-0.01086	0.001631	C	T	0.4708	2.81838e-11	428272
WBLeanMass_PMID40968291	rs1067742	0.01046	0.001718	T	C	0.3482	1.13763e-09	428272
WBLeanMass_PMID40968291	rs10774572	-0.01066	0.001635	G	A	0.468	6.76083e-11	428272
WBLeanMass_PMID40968291	rs647881	0.009469	0.001618	G	A	0.4923	4.89779e-09	428272
WBLeanMass_PMID40968291	rs491602	0.01041	0.001718	C	G	0.3481	1.39316e-09	428272
WBLeanMass_PMID40968291	rs34326355	0.01059	0.001719	G	GA	0.3482	7.19449e-10	428272
WBLeanMass_PMID40968291	rs10849807	-0.01081	0.001631	C	T	0.4709	3.38844e-11	428272
WBLeanMass_PMID40968291	rs589466	0.01038	0.001718	T	C	0.3481	1.52405e-09	428272
WBLeanMass_PMID40968291	rs656933	0.009574	0.001662	G	A	0.4059	8.41395e-09	428272
WBLeanMass_PMID40968291	rs11065307	-0.0108	0.001631	C	T	0.4709	3.54813e-11	428272
WBLeanMass_PMID40968291	rs4454799	-0.01058	0.001634	T	G	0.468	9.54993e-11	428272
WBLeanMass_PMID40968291	rs487943	0.009467	0.001619	G	A	0.4923	4.96592e-09	428272
WBLeanMass_PMID40968291	rs58934244	0.009419	0.001619	CAT	C	0.4921	5.91562e-09	428272
WBLeanMass_PMID40968291	rs666976	0.009428	0.001618	C	T	0.4922	5.70164e-09	428272
WBLeanMass_PMID40968291	rs665585	0.009352	0.001619	T	C	0.4926	7.56833e-09	428272
WBLeanMass_PMID40968291	rs548452	0.009415	0.001619	G	A	0.4922	5.99791e-09	428272
WBLeanMass_PMID40968291	rs1168956	0.0104	0.001718	T	C	0.3482	1.4388e-09	428272
WBLeanMass_PMID40968291	rs1168954	0.0104	0.001719	C	T	0.3481	1.45211e-09	428272
WBLeanMass_PMID40968291	rs11065311	-0.0108	0.001631	A	T	0.4709	3.54813e-11	428272
WBLeanMass_PMID40968291	rs3897746	-0.01078	0.001631	G	A	0.4709	3.89045e-11	428272
WBLeanMass_PMID40968291	rs1168953	0.009405	0.001619	C	T	0.4922	6.223e-09	428272
WBLeanMass_PMID40968291	rs1732405	0.01043	0.001718	A	G	0.3482	1.26765e-09	428272
WBLeanMass_PMID40968291	rs1177585	0.009404	0.001619	T	C	0.4922	6.25173e-09	428272
WBLeanMass_PMID40968291	rs2701174	0.009549	0.001662	C	T	0.4059	9.2683e-09	428272
WBLeanMass_PMID40968291	rs34009825	-0.01059	0.001634	G	A	0.4683	9.12011e-11	428272
WBLeanMass_PMID40968291	rs2650017	0.009437	0.001619	C	T	0.4921	5.57186e-09	428272
WBLeanMass_PMID40968291	rs1168944	0.009399	0.001619	A	T	0.4922	6.38263e-09	428272
WBLeanMass_PMID40968291	rs1179939	0.009399	0.001619	C	G	0.4922	6.38263e-09	428272
WBLeanMass_PMID40968291	rs1168945	0.01039	0.001719	C	A	0.3481	1.47911e-09	428272
WBLeanMass_PMID40968291	rs1168946	0.0094	0.001619	T	C	0.4922	6.38263e-09	428272
WBLeanMass_PMID40968291	rs35905305	-0.01081	0.001632	G	T	0.4709	3.54813e-11	428272
WBLeanMass_PMID40968291	rs3809313	-0.01079	0.001632	C	T	0.4711	3.80189e-11	428272
WBLeanMass_PMID40968291	rs1168948	0.009384	0.00162	A	C	0.4922	6.98232e-09	428272
WBLeanMass_PMID40968291	rs1151863	0.01038	0.001718	T	C	0.3485	1.52757e-09	428272
WBLeanMass_PMID40968291	rs1151862	0.009362	0.00162	A	G	0.492	7.53356e-09	428272
WBLeanMass_PMID40968291	rs1151861	0.01035	0.001718	G	A	0.3485	1.72584e-09	428272
WBLeanMass_PMID40968291	rs58918988	-0.01056	0.001635	A	G	0.4693	1.04472e-10	428272
WBLeanMass_PMID40968291	rs58279381	-0.01075	0.001655	T	TA	0.4603	8.31764e-11	428272
WBLeanMass_PMID40968291	rs57697145	-0.01059	0.001635	G	T	0.4708	9.33254e-11	428272
WBLeanMass_PMID40968291	rs1151859	0.009356	0.00162	C	A	0.492	7.74462e-09	428272
WBLeanMass_PMID40968291	rs1542859	-0.01046	0.001635	G	A	0.4689	1.54882e-10	428272
WBLeanMass_PMID40968291	rs2701178	0.01045	0.001718	C	T	0.3487	1.18032e-09	428272
WBLeanMass_PMID40968291	rs1151852	0.01033	0.001718	C	T	0.3486	1.8578e-09	428272
WBLeanMass_PMID40968291	rs869781	-0.0108	0.001632	C	T	0.4716	3.54813e-11	428272
WBLeanMass_PMID40968291	rs1151850	0.01029	0.001718	C	T	0.3486	2.0893e-09	428272
WBLeanMass_PMID40968291	rs1151849	0.009344	0.001621	A	G	0.4919	8.12831e-09	428272
WBLeanMass_PMID40968291	rs1105416	0.01029	0.001718	C	T	0.3486	2.13304e-09	428272
WBLeanMass_PMID40968291	rs2393716	-0.01068	0.001635	G	C	0.4709	6.45654e-11	428272
WBLeanMass_PMID40968291	rs904628	-0.01087	0.001632	A	G	0.4718	2.75423e-11	428272
WBLeanMass_PMID40968291	rs1718188	0.009864	0.001638	A	T	0.4345	1.74181e-09	428272
WBLeanMass_PMID40968291	rs2701177	0.009832	0.001638	T	G	0.4345	1.96336e-09	428272
WBLeanMass_PMID40968291	rs73415720	-0.01066	0.001634	C	T	0.469	7.07946e-11	428272
WBLeanMass_PMID40968291	rs61946382	-0.01086	0.001632	T	A	0.4713	2.88403e-11	428272
WBLeanMass_PMID40968291	rs1696363	0.01045	0.001719	T	C	0.3485	1.19674e-09	428272
WBLeanMass_PMID40968291	rs1718209	0.01038	0.001718	T	C	0.3489	1.51008e-09	428272
WBLeanMass_PMID40968291	rs11065324	-0.01087	0.001632	C	G	0.4713	2.75423e-11	428272
WBLeanMass_PMID40968291	rs1718211	0.01029	0.001719	A	G	0.3488	2.16272e-09	428272
WBLeanMass_PMID40968291	rs1696357	-0.01025	0.001624	C	T	0.4756	2.83792e-10	428272
WBLeanMass_PMID40968291	rs12372231	-0.01065	0.001629	A	T	0.4727	6.16595e-11	428272
WBLeanMass_PMID40968291	rs73415734	-0.01058	0.001628	T	C	0.4732	8.12831e-11	428272
WBLeanMass_PMID40968291	rs2650006	-0.01036	0.001719	A	G	0.6512	1.69044e-09	428272
WBLeanMass_PMID40968291	rs2649998	-0.01031	0.001719	C	T	0.6512	1.99526e-09	428272
WBLeanMass_PMID40968291	rs2454729	-0.01036	0.001719	T	C	0.6513	1.70216e-09	428272
WBLeanMass_PMID40968291	rs7980311	-0.01027	0.001661	T	C	0.4034	6.36796e-10	428272
WBLeanMass_PMID40968291	rs61946383	-0.01067	0.001711	G	A	0.3452	4.4978e-10	428272
WBLeanMass_PMID40968291	rs1732398	-0.01038	0.001718	A	G	0.6511	1.53462e-09	428272
WBLeanMass_PMID40968291	rs61946384	-0.01046	0.001717	A	C	0.3425	1.1272e-09	428272
WBLeanMass_PMID40968291	rs4767941	-0.01045	0.001717	A	G	0.3425	1.13501e-09	428272
WBLeanMass_PMID40968291	rs11065332	-0.01028	0.001663	A	G	0.4025	6.32412e-10	428272
WBLeanMass_PMID40968291	rs1732395	-0.01027	0.001719	C	T	0.6513	2.28034e-09	428272
WBLeanMass_PMID40968291	rs2649996	-0.0103	0.001718	C	A	0.651	2.02768e-09	428272
WBLeanMass_PMID40968291	rs7300722	-0.0103	0.001718	C	T	0.651	2.02768e-09	428272
WBLeanMass_PMID40968291	rs61946385	-0.009811	0.001659	A	G	0.4039	3.34195e-09	428272
WBLeanMass_PMID40968291	rs2701181	-0.0103	0.001718	G	A	0.651	2.08449e-09	428272
WBLeanMass_PMID40968291	rs2701182	-0.01031	0.001718	G	A	0.651	2.00909e-09	428272
WBLeanMass_PMID40968291	rs2649995	-0.0103	0.001718	C	T	0.651	2.07014e-09	428272
WBLeanMass_PMID40968291	rs1732396	-0.01029	0.001718	C	T	0.651	2.08449e-09	428272
WBLeanMass_PMID40968291	rs781768245	-0.01245	0.001854	GCCCCGATT	G	0.3114	1.86209e-11	428272
WBLeanMass_PMID40968291	rs6489785	-0.01095	0.001676	C	T	0.6165	6.30957e-11	428272
WBLeanMass_PMID40968291	rs146590204	-0.01095	0.001749	CGATTTTCA	C	0.345	3.85478e-10	428272
WBLeanMass_PMID40968291	rs1696361	-0.01026	0.001719	C	T	0.6503	2.39883e-09	428272
WBLeanMass_PMID40968291	rs77741769	-0.01055	0.001714	T	C	0.3443	7.36207e-10	428272
WBLeanMass_PMID40968291	rs2649994	-0.01028	0.001735	C	T	0.6519	3.11172e-09	428272
WBLeanMass_PMID40968291	rs61946386	-0.01071	0.00171	C	T	0.3458	3.75837e-10	428272
WBLeanMass_PMID40968291	rs10774577	-0.01031	0.001719	C	T	0.6511	1.98609e-09	428272
WBLeanMass_PMID40968291	rs10849818	-0.01016	0.001637	T	A	0.5588	5.45758e-10	428272
WBLeanMass_PMID40968291	rs188074962	-0.01032	0.001734	A	G	0.6516	2.62422e-09	428272
WBLeanMass_PMID40968291	rs181724845	-0.011	0.001687	A	C	0.6147	6.91831e-11	428272
WBLeanMass_PMID40968291	rs11065345	-0.0107	0.001742	C	T	0.6646	8.07235e-10	428272
WBLeanMass_PMID40968291	rs11065346	-0.01011	0.001718	G	A	0.6506	4.02717e-09	428272
WBLeanMass_PMID40968291	rs7969196	-0.009902	0.001676	T	G	0.3986	3.45144e-09	428272
WBLeanMass_PMID40968291	rs1077195	-0.01013	0.001685	T	G	0.4025	1.84077e-09	428272
WBLeanMass_PMID40968291	rs2393796	-0.01044	0.001762	G	A	0.6647	3.11889e-09	428272
WBLeanMass_PMID40968291	rs28360455	0.08464	0.01338	C	T	0.004154	2.48886e-10	428272
WBLeanMass_PMID40968291	rs7958316	-0.03897	0.005785	A	G	0.02036	1.62181e-11	428272
WBLeanMass_PMID40968291	rs28969482	-0.03714	0.005659	C	A	0.0213	5.24807e-11	428272
WBLeanMass_PMID40968291	rs555202329	0.08171	0.01276	T	G	0.004396	1.52757e-10	428272
WBLeanMass_PMID40968291	rs117053076	-0.04455	0.007684	A	G	0.01159	6.69885e-09	428272
WBLeanMass_PMID40968291	rs13141	-0.04964	0.007757	A	G	0.01138	1.56675e-10	428272
WBLeanMass_PMID40968291	rs117452140	-0.04842	0.008054	A	G	0.01138	1.83654e-09	428272
WBLeanMass_PMID40968291	rs187510923	-0.04692	0.008014	T	C	0.01103	4.79733e-09	428272
WBLeanMass_PMID40968291	rs2720028	-0.02474	0.003977	A	G	0.9575	4.96592e-10	428272
WBLeanMass_PMID40968291	rs62765362	0.01473	0.002339	C	CGCGTCT	0.1505	2.98538e-10	428272
WBLeanMass_PMID40968291	rs549146630	0.04361	0.00696	G	C	0.01493	3.68978e-10	428272
WBLeanMass_PMID40968291	rs3741593	-0.01141	0.001642	A	G	0.5384	3.63078e-12	428272
WBLeanMass_PMID40968291	rs56348409	-0.01144	0.001649	GT	G	0.5447	4.0738e-12	428272
WBLeanMass_PMID40968291	rs139206041	0.04543	0.007157	G	C	0.01413	2.18776e-10	428272
WBLeanMass_PMID40968291	rs1678960	0.01358	0.002168	C	T	0.1684	3.75837e-10	428272
WBLeanMass_PMID40968291	rs7138525	-0.01136	0.001648	T	C	0.5432	5.49541e-12	428272
WBLeanMass_PMID40968291	rs2242259	-0.01251	0.001645	C	T	0.5488	2.81838e-14	428272
WBLeanMass_PMID40968291	rs2242260	-0.01135	0.001648	G	A	0.5438	5.62341e-12	428272
WBLeanMass_PMID40968291	rs11614326	-0.011	0.00166	A	G	0.5364	3.46737e-11	428272
WBLeanMass_PMID40968291	rs1975615	-0.01198	0.001968	C	T	0.7769	1.15878e-09	428272
WBLeanMass_PMID40968291	rs34360786	-0.01193	0.001979	A	G	0.7766	1.63682e-09	428272
WBLeanMass_PMID40968291	rs111773380	-0.01093	0.001662	T	C	0.5268	4.7863e-11	428272
WBLeanMass_PMID40968291	rs2515729	-0.0117	0.001982	A	T	0.7782	3.62243e-09	428272
WBLeanMass_PMID40968291	rs12310752	-0.009908	0.00164	G	A	0.4983	1.51356e-09	428272
WBLeanMass_PMID40968291	rs144241592	-0.01037	0.001664	A	G	0.4313	4.65586e-10	428272
WBLeanMass_PMID40968291	rs2247291	-0.01753	0.002423	C	T	0.871	4.67735e-13	428272
WBLeanMass_PMID40968291	rs2707055	-0.01766	0.002387	G	C	0.8675	1.38038e-13	428272
WBLeanMass_PMID40968291	rs1154515	-0.01785	0.002463	T	C	0.8757	4.36516e-13	428272
WBLeanMass_PMID40968291	rs3832816	-0.01755	0.002399	C	CT	0.8688	2.63027e-13	428272
WBLeanMass_PMID40968291	rs2707056	-0.01697	0.002394	A	T	0.8682	1.34896e-12	428272
WBLeanMass_PMID40968291	rs372273603	-0.01639	0.002399	A	G	0.8677	8.31764e-12	428272
WBLeanMass_PMID40968291	rs376606806	-0.01639	0.002399	A	C	0.8677	8.31764e-12	428272
WBLeanMass_PMID40968291	rs371654618	-0.0167	0.002385	T	C	0.8653	2.51189e-12	428272
WBLeanMass_PMID40968291	rs374884867	-0.0167	0.002385	T	C	0.8653	2.51189e-12	428272
WBLeanMass_PMID40968291	rs369014787	-0.0167	0.002385	A	C	0.8653	2.51189e-12	428272
WBLeanMass_PMID40968291	rs372611429	-0.0167	0.002385	A	T	0.8653	2.51189e-12	428272
WBLeanMass_PMID40968291	rs374894175	-0.0167	0.002386	A	G	0.8654	2.5704e-12	428272
WBLeanMass_PMID40968291	rs2620340	-0.01746	0.002399	A	G	0.8688	3.38844e-13	428272
WBLeanMass_PMID40968291	rs1154510	-0.01822	0.002463	C	T	0.8758	1.38038e-13	428272
WBLeanMass_PMID40968291	rs2620332	-0.0176	0.002398	C	T	0.8688	2.13796e-13	428272
WBLeanMass_PMID40968291	rs2596144	-0.01757	0.002397	C	T	0.8687	2.34423e-13	428272
WBLeanMass_PMID40968291	rs11043222	0.018	0.002461	T	C	0.1244	2.63027e-13	428272
WBLeanMass_PMID40968291	rs11614623	0.01814	0.002463	T	C	0.1243	1.8197e-13	428272
WBLeanMass_PMID40968291	rs9668191	-0.01754	0.002398	G	A	0.8688	2.5704e-13	428272
WBLeanMass_PMID40968291	rs1947826	-0.01748	0.002393	C	T	0.8683	2.75423e-13	428272
WBLeanMass_PMID40968291	rs71453585	-0.01795	0.00244	C	CTTTTTTCTT	0.8739	1.90546e-13	428272
WBLeanMass_PMID40968291	rs2101017	-0.01748	0.002393	T	C	0.8683	2.75423e-13	428272
WBLeanMass_PMID40968291	rs11502392	-0.01762	0.002431	C	G	0.8732	4.2658e-13	428272
WBLeanMass_PMID40968291	rs11043226	-0.01762	0.00243	A	G	0.8731	4.16869e-13	428272
WBLeanMass_PMID40968291	rs57060343	-0.01772	0.002428	CTT	C	0.8728	2.95121e-13	428272
WBLeanMass_PMID40968291	rs10840626	-0.01772	0.002452	G	C	0.8747	4.89779e-13	428272
WBLeanMass_PMID40968291	rs10840627	-0.01761	0.002431	G	A	0.8732	4.2658e-13	428272
WBLeanMass_PMID40968291	rs4760099	-0.01776	0.00243	G	A	0.8732	2.69153e-13	428272
WBLeanMass_PMID40968291	rs895959	-0.01776	0.002424	T	C	0.8725	2.34423e-13	428272
WBLeanMass_PMID40968291	rs2230681	-0.0178	0.002429	C	T	0.8731	2.34423e-13	428272
WBLeanMass_PMID40968291	rs1168674	-0.0181	0.002452	T	C	0.875	1.54882e-13	428272
WBLeanMass_PMID40968291	rs117545821	0.04844	0.0074	G	A	0.01376	5.88844e-11	428272
WBLeanMass_PMID40968291	rs1169074	-0.0157	0.002028	A	G	0.8005	9.54993e-15	428272
WBLeanMass_PMID40968291	rs2596137	-0.01792	0.002426	T	C	0.871	1.51356e-13	428272
WBLeanMass_PMID40968291	rs2309274	-0.0179	0.002425	G	C	0.8709	1.54882e-13	428272
WBLeanMass_PMID40968291	rs7314056	-0.01807	0.002463	C	T	0.8756	2.18776e-13	428272
WBLeanMass_PMID40968291	rs1795967	-0.01819	0.002464	G	A	0.8757	1.58489e-13	428272
WBLeanMass_PMID40968291	rs2928282	-0.0155	0.002029	C	T	0.8008	2.13796e-14	428272
WBLeanMass_PMID40968291	rs895960	-0.01546	0.002029	G	A	0.8008	2.51189e-14	428272
WBLeanMass_PMID40968291	rs1720035	-0.01544	0.002029	G	T	0.8008	2.75423e-14	428272
WBLeanMass_PMID40968291	rs2688412	-0.01798	0.002465	G	A	0.8757	2.95121e-13	428272
WBLeanMass_PMID40968291	rs12369201	-0.01493	0.002041	G	A	0.8006	2.5704e-13	428272
WBLeanMass_PMID40968291	rs1678967	-0.01743	0.002473	G	A	0.8769	1.8197e-12	428272
WBLeanMass_PMID40968291	rs34885077	-0.01741	0.002473	C	CT	0.8769	1.94984e-12	428272
WBLeanMass_PMID40968291	rs78278926	-0.01558	0.002329	AAGG	A	0.832	2.29087e-11	428272
WBLeanMass_PMID40968291	rs1720067	-0.01745	0.002473	C	T	0.8767	1.7378e-12	428272
WBLeanMass_PMID40968291	rs1667583	-0.01743	0.002472	C	T	0.8769	1.8197e-12	428272
WBLeanMass_PMID40968291	rs1678969	-0.01739	0.002472	C	T	0.8769	1.99526e-12	428272
WBLeanMass_PMID40968291	rs1667580	-0.01739	0.002472	A	G	0.8769	1.94984e-12	428272
WBLeanMass_PMID40968291	rs895958	-0.01741	0.002471	A	G	0.8769	1.86209e-12	428272
WBLeanMass_PMID40968291	rs2247139	-0.0175	0.002467	G	A	0.8766	1.28825e-12	428272
WBLeanMass_PMID40968291	rs2922797	-0.01392	0.001953	G	A	0.7715	1.04713e-12	428272
WBLeanMass_PMID40968291	rs2948664	-0.01392	0.001953	G	T	0.7715	1.02329e-12	428272
WBLeanMass_PMID40968291	rs2948663	-0.01391	0.001953	G	C	0.7715	1.04713e-12	428272
WBLeanMass_PMID40968291	rs2688411	-0.01392	0.001953	G	T	0.7715	1e-12	428272
WBLeanMass_PMID40968291	rs1667586	-0.01394	0.001953	G	A	0.7715	9.77237e-13	428272
WBLeanMass_PMID40968291	rs1678951	-0.01738	0.002472	C	T	0.8769	2.04174e-12	428272
WBLeanMass_PMID40968291	rs529736	-0.01625	0.002145	C	A	0.8209	3.54813e-14	428272
WBLeanMass_PMID40968291	rs1720030	-0.01421	0.001955	C	T	0.7722	3.63078e-13	428272
WBLeanMass_PMID40968291	rs1678952	-0.01421	0.001955	A	C	0.7722	3.71535e-13	428272
WBLeanMass_PMID40968291	rs1678953	-0.0142	0.001955	A	G	0.7722	3.80189e-13	428272
WBLeanMass_PMID40968291	rs1375655	-0.01422	0.001955	T	C	0.7721	3.54813e-13	428272
WBLeanMass_PMID40968291	rs1375654	-0.01422	0.001955	T	C	0.7721	3.46737e-13	428272
WBLeanMass_PMID40968291	rs686220	-0.01423	0.001955	G	A	0.7722	3.38844e-13	428272
WBLeanMass_PMID40968291	rs1630699	-0.01423	0.001955	C	G	0.7722	3.38844e-13	428272
WBLeanMass_PMID40968291	rs693277	-0.01773	0.002478	G	A	0.8776	8.51138e-13	428272
WBLeanMass_PMID40968291	rs1375653	-0.01414	0.001955	G	A	0.772	4.7863e-13	428272
WBLeanMass_PMID40968291	rs1667584	-0.01771	0.002478	G	A	0.8776	8.91251e-13	428272
WBLeanMass_PMID40968291	rs1177588	-0.01414	0.001955	G	A	0.772	4.7863e-13	428272
WBLeanMass_PMID40968291	rs1185260	-0.01771	0.002478	G	A	0.8776	8.70964e-13	428272
WBLeanMass_PMID40968291	rs2948666	-0.01411	0.001955	A	T	0.772	5.37032e-13	428272
WBLeanMass_PMID40968291	rs1154513	-0.01771	0.002479	G	A	0.8777	9.33254e-13	428272
WBLeanMass_PMID40968291	rs830124	-0.01854	0.002454	G	A	0.8757	4.0738e-14	428272
WBLeanMass_PMID40968291	rs493519	-0.01804	0.002469	C	T	0.8767	2.69153e-13	428272
WBLeanMass_PMID40968291	rs10840636	-0.01655	0.002161	A	C	0.8179	1.86209e-14	428272
WBLeanMass_PMID40968291	rs853759	-0.0181	0.002467	C	A	0.8761	2.18776e-13	428272
WBLeanMass_PMID40968291	rs830126	-0.01805	0.002469	G	A	0.8766	2.63027e-13	428272
WBLeanMass_PMID40968291	rs35727266	-0.01857	0.002477	TTC	T	0.8775	6.45654e-14	428272
WBLeanMass_PMID40968291	rs1184893	-0.01449	0.00196	A	G	0.7724	1.44544e-13	428272
WBLeanMass_PMID40968291	rs1177589	-0.01657	0.00215	G	A	0.8211	1.28825e-14	428272
WBLeanMass_PMID40968291	rs2620353	-0.01861	0.002459	T	C	0.8746	3.80189e-14	428272
WBLeanMass_PMID40968291	rs853758	-0.01872	0.002475	A	T	0.8773	3.89045e-14	428272
WBLeanMass_PMID40968291	rs658957	-0.01673	0.002147	C	T	0.8207	6.76083e-15	428272
WBLeanMass_PMID40968291	rs671293	-0.01616	0.002145	A	G	0.8219	4.89779e-14	428272
WBLeanMass_PMID40968291	rs1169080	-0.0188	0.002475	T	G	0.8773	3.0903e-14	428272
WBLeanMass_PMID40968291	rs1169079	-0.01615	0.002147	A	G	0.8216	5.37032e-14	428272
WBLeanMass_PMID40968291	rs830118	-0.01618	0.002146	A	G	0.8218	4.7863e-14	428272
WBLeanMass_PMID40968291	rs830116	-0.0188	0.002476	G	A	0.8773	3.16228e-14	428272
WBLeanMass_PMID40968291	rs11375775	-0.01423	0.001971	CA	C	0.7684	5.12861e-13	428272
WBLeanMass_PMID40968291	rs11331568	-0.01471	0.001972	A	AC	0.77	8.91251e-14	428272
WBLeanMass_PMID40968291	rs1971955	-0.01863	0.002285	G	A	0.8522	3.54813e-16	428272
WBLeanMass_PMID40968291	rs1169077	-0.01837	0.002475	G	A	0.8768	1.1749e-13	428272
WBLeanMass_PMID40968291	rs830123	-0.01803	0.002276	G	A	0.8511	2.39883e-15	428272
WBLeanMass_PMID40968291	rs830122	-0.01835	0.002475	T	C	0.8767	1.23027e-13	428272
WBLeanMass_PMID40968291	rs830120	-0.01555	0.002146	C	T	0.8244	4.36516e-13	428272
WBLeanMass_PMID40968291	rs1169076	-0.01417	0.00197	A	G	0.7695	6.45654e-13	428272
WBLeanMass_PMID40968291	rs1169075	-0.01805	0.002528	C	A	0.8825	9.33254e-13	428272
WBLeanMass_PMID40968291	rs1182927	-0.01838	0.002478	C	T	0.8773	1.23027e-13	428272
WBLeanMass_PMID40968291	rs1179947	-0.01414	0.001969	A	G	0.7694	7.07946e-13	428272
WBLeanMass_PMID40968291	rs1169085	-0.01832	0.002478	C	T	0.8773	1.44544e-13	428272
WBLeanMass_PMID40968291	rs1169082	-0.01823	0.002477	T	G	0.8773	1.8197e-13	428272
WBLeanMass_PMID40968291	rs11268424	-0.01482	0.002086	A	AGTGACTGTTTAAT	0.7809	1.20226e-12	428272
WBLeanMass_PMID40968291	rs36117547	-0.01841	0.002477	TC	T	0.8774	1.07152e-13	428272
WBLeanMass_PMID40968291	rs1720041	-0.01831	0.002475	T	G	0.8773	1.34896e-13	428272
WBLeanMass_PMID40968291	rs1916333	-0.01846	0.002477	G	C	0.8775	9.33254e-14	428272
WBLeanMass_PMID40968291	rs1678970	-0.01059	0.001848	A	G	0.2649	9.90832e-09	428272
WBLeanMass_PMID40968291	rs146334622	0.04467	0.006965	G	C	0.01491	1.41906e-10	428272
WBLeanMass_PMID40968291	rs1169092	-0.01862	0.002477	G	A	0.8773	5.62341e-14	428272
WBLeanMass_PMID40968291	rs1169093	-0.0185	0.002477	C	T	0.8772	8.12831e-14	428272
WBLeanMass_PMID40968291	rs2272133	-0.0109	0.001849	T	C	0.265	3.68129e-09	428272
WBLeanMass_PMID40968291	rs117139484	0.04393	0.007001	T	C	0.0148	3.50752e-10	428272
WBLeanMass_PMID40968291	rs566749383	-0.01065	0.001856	GCC	G	0.2638	9.57194e-09	428272
WBLeanMass_PMID40968291	rs7957207	-0.01841	0.002515	C	T	0.8809	2.45471e-13	428272
WBLeanMass_PMID40968291	rs6486794	-0.01884	0.002483	C	G	0.8774	3.23594e-14	428272
WBLeanMass_PMID40968291	rs7961103	-0.01855	0.002514	C	T	0.8808	1.62181e-13	428272
WBLeanMass_PMID40968291	rs2018749	-0.01148	0.001965	T	G	0.2214	5.15229e-09	428272
WBLeanMass_PMID40968291	rs77234932	-0.01148	0.001965	T	C	0.2214	5.17607e-09	428272
WBLeanMass_PMID40968291	rs9739533	-0.01889	0.002484	A	G	0.8773	2.88403e-14	428272
WBLeanMass_PMID40968291	rs10840643	-0.01371	0.002055	T	C	0.7994	2.51189e-11	428272
WBLeanMass_PMID40968291	rs117121492	-0.02354	0.004041	C	T	0.04643	5.7544e-09	428272
WBLeanMass_PMID40968291	rs1880030	0.009407	0.001629	A	G	0.4446	7.76247e-09	428272
WBLeanMass_PMID40968291	rs12812519	0.009755	0.001627	T	A	0.4837	2.05116e-09	428272
WBLeanMass_PMID40968291	rs1976859	0.009637	0.001629	T	C	0.485	3.31894e-09	428272
WBLeanMass_PMID40968291	rs34242364	0.009675	0.001645	GT	G	0.482	4.04576e-09	428272
WBLeanMass_PMID40968291	rs10840647	0.009549	0.00164	T	A	0.4532	5.80764e-09	428272
WBLeanMass_PMID40968291	rs7299842	0.009998	0.00166	A	G	0.4347	1.72584e-09	428272
WBLeanMass_PMID40968291	rs2280573	0.009831	0.00163	G	A	0.484	1.62181e-09	428272
WBLeanMass_PMID40968291	rs2280574	0.01011	0.001628	C	T	0.4803	5.17607e-10	428272
WBLeanMass_PMID40968291	rs7137049	0.009996	0.001627	C	A	0.4808	8.09096e-10	428272
WBLeanMass_PMID40968291	rs11835818	0.009849	0.001627	C	T	0.4821	1.43219e-09	428272
WBLeanMass_PMID40968291	rs28691281	0.01059	0.001628	C	G	0.4786	7.94328e-11	428272
WBLeanMass_PMID40968291	rs28759327	-0.01009	0.001626	A	G	0.5152	5.48277e-10	428272
WBLeanMass_PMID40968291	rs28629903	-0.009835	0.001641	C	T	0.5611	2.06063e-09	428272
WBLeanMass_PMID40968291	rs28530689	-0.01051	0.001628	A	C	0.5206	1.09144e-10	428272
WBLeanMass_PMID40968291	rs34532891	0.01035	0.001628	T	C	0.4717	2.05116e-10	428272
WBLeanMass_PMID40968291	rs34974633	0.01041	0.001626	A	G	0.4727	1.5417e-10	428272
WBLeanMass_PMID40968291	rs36079122	0.01017	0.001627	C	T	0.4723	3.99945e-10	428272
WBLeanMass_PMID40968291	rs61952902	0.01022	0.001625	A	G	0.4767	3.21366e-10	428272
WBLeanMass_PMID40968291	rs35764187	0.01036	0.001628	T	G	0.472	1.97697e-10	428272
WBLeanMass_PMID40968291	rs61952904	0.01047	0.001625	C	T	0.4739	1.1695e-10	428272
WBLeanMass_PMID40968291	rs35249105	0.01041	0.00163	G	A	0.4708	1.69824e-10	428272
WBLeanMass_PMID40968291	rs34047484	0.01055	0.001628	A	G	0.4718	9.33254e-11	428272
WBLeanMass_PMID40968291	rs61952920	0.01053	0.001626	A	G	0.4787	9.54993e-11	428272
WBLeanMass_PMID40968291	rs34123446	0.01038	0.001627	G	A	0.4727	1.79061e-10	428272
WBLeanMass_PMID40968291	rs34741056	-0.01104	0.00163	C	T	0.5297	1.25893e-11	428272
WBLeanMass_PMID40968291	rs66960151	0.01072	0.001628	C	CTG	0.4659	4.67735e-11	428272
WBLeanMass_PMID40968291	rs35676267	0.01061	0.001624	C	G	0.4738	6.30957e-11	428272
WBLeanMass_PMID40968291	rs62949960	0.01055	0.001624	C	CT	0.4738	8.51138e-11	428272
WBLeanMass_PMID40968291	rs61952922	0.01056	0.001624	G	A	0.4767	7.94328e-11	428272
WBLeanMass_PMID40968291	rs61952923	0.01049	0.001624	C	T	0.4746	1.05925e-10	428272
WBLeanMass_PMID40968291	rs139779037	0.01062	0.001624	T	C	0.4734	6.16595e-11	428272
WBLeanMass_PMID40968291	rs145378846	0.01056	0.001627	T	C	0.4709	8.51138e-11	428272
WBLeanMass_PMID40968291	rs142385170	0.01046	0.001626	A	G	0.4715	1.2388e-10	428272
WBLeanMass_PMID40968291	rs146154021	0.01047	0.001624	C	T	0.4748	1.11173e-10	428272
WBLeanMass_PMID40968291	rs148015593	0.01093	0.00163	G	T	0.48	1.99526e-11	428272
WBLeanMass_PMID40968291	rs143116451	0.01111	0.001639	A	C	0.4596	1.23027e-11	428272
WBLeanMass_PMID40968291	rs36139084	0.01121	0.001626	G	A	0.4738	5.37032e-12	428272
WBLeanMass_PMID40968291	rs36167334	0.01129	0.001624	A	G	0.4748	3.63078e-12	428272
WBLeanMass_PMID40968291	rs36158849	0.01124	0.001623	A	T	0.4779	4.16869e-12	428272
WBLeanMass_PMID40968291	rs36189777	0.01131	0.001623	C	G	0.4789	3.23594e-12	428272
WBLeanMass_PMID40968291	rs36163299	0.01132	0.001623	C	T	0.4789	3.0903e-12	428272
WBLeanMass_PMID40968291	rs36145332	0.01134	0.001623	C	A	0.4789	2.88403e-12	428272
WBLeanMass_PMID40968291	rs36126817	0.01131	0.001624	G	A	0.4816	3.23594e-12	428272
WBLeanMass_PMID40968291	rs36127386	0.01129	0.001622	C	T	0.4763	3.46737e-12	428272
WBLeanMass_PMID40968291	rs146055085	0.01127	0.001623	T	C	0.4793	3.80189e-12	428272
WBLeanMass_PMID40968291	rs36165342	0.01126	0.001623	C	T	0.4797	3.98107e-12	428272
WBLeanMass_PMID40968291	rs144957720	0.01124	0.001623	G	A	0.4796	4.36516e-12	428272
WBLeanMass_PMID40968291	rs145806363	0.01122	0.001623	A	G	0.4797	4.67735e-12	428272
WBLeanMass_PMID40968291	rs150870813	0.01122	0.001623	T	C	0.4797	4.7863e-12	428272
WBLeanMass_PMID40968291	rs373281699	0.01122	0.001623	C	T	0.4798	4.67735e-12	428272
WBLeanMass_PMID40968291	rs140025566	0.01122	0.001623	C	T	0.4797	4.7863e-12	428272
WBLeanMass_PMID40968291	rs147786161	0.01092	0.001646	G	A	0.4381	3.16228e-11	428272
WBLeanMass_PMID40968291	rs147802020	0.0114	0.001624	T	A	0.4747	2.23872e-12	428272
WBLeanMass_PMID40968291	rs143679453	0.01121	0.001623	T	A	0.4797	5.01187e-12	428272
WBLeanMass_PMID40968291	rs36128516	0.0112	0.001623	G	A	0.4797	5.24807e-12	428272
WBLeanMass_PMID40968291	rs376237598	0.01134	0.001637	G	T	0.4957	4.2658e-12	428272
WBLeanMass_PMID40968291	rs143833355	0.01138	0.001626	A	T	0.4772	2.5704e-12	428272
WBLeanMass_PMID40968291	rs146843808	0.01132	0.001625	A	G	0.4819	3.23594e-12	428272
WBLeanMass_PMID40968291	rs138188281	-0.02446	0.003951	A	G	0.04674	6.03949e-10	428272
WBLeanMass_PMID40968291	rs36196918	0.0112	0.001623	C	G	0.4797	5.12861e-12	428272
WBLeanMass_PMID40968291	rs36157560	0.01123	0.001623	T	C	0.4799	4.57088e-12	428272
WBLeanMass_PMID40968291	rs36168754	0.0112	0.001625	C	G	0.4746	5.37032e-12	428272
WBLeanMass_PMID40968291	rs28652632	0.01123	0.001623	T	G	0.48	4.46684e-12	428272
WBLeanMass_PMID40968291	rs28414202	0.01123	0.001623	C	T	0.4799	4.57088e-12	428272
WBLeanMass_PMID40968291	rs28503672	0.01126	0.001623	A	T	0.4799	3.98107e-12	428272
WBLeanMass_PMID40968291	rs28569273	0.01147	0.001624	T	C	0.4749	1.62181e-12	428272
WBLeanMass_PMID40968291	rs28517281	0.01127	0.001623	C	G	0.4799	3.89045e-12	428272
WBLeanMass_PMID40968291	rs28548845	0.01125	0.001623	C	T	0.48	4.0738e-12	428272
WBLeanMass_PMID40968291	rs56072019	0.01131	0.001623	C	T	0.4791	3.16228e-12	428272
WBLeanMass_PMID40968291	rs28605425	0.01134	0.001623	T	C	0.4792	2.75423e-12	428272
WBLeanMass_PMID40968291	rs35615019	0.01129	0.001623	AG	A	0.4789	3.63078e-12	428272
WBLeanMass_PMID40968291	rs28585613	0.01136	0.001623	T	C	0.4745	2.63027e-12	428272
WBLeanMass_PMID40968291	rs28545660	0.0112	0.001622	T	C	0.4762	4.89779e-12	428272
WBLeanMass_PMID40968291	rs28421373	0.01127	0.001623	G	A	0.4788	3.89045e-12	428272
WBLeanMass_PMID40968291	rs28450064	0.01127	0.001623	C	T	0.4788	3.89045e-12	428272
WBLeanMass_PMID40968291	rs28639626	0.01128	0.001623	C	T	0.4788	3.71535e-12	428272
WBLeanMass_PMID40968291	rs28649184	0.01127	0.001623	G	T	0.4788	3.89045e-12	428272
WBLeanMass_PMID40968291	rs558128728	0.01083	0.001641	TTG	T	0.4376	4.0738e-11	428272
WBLeanMass_PMID40968291	rs28385906	0.01127	0.001623	T	C	0.4788	3.89045e-12	428272
WBLeanMass_PMID40968291	rs28498002	0.01127	0.001623	T	C	0.4788	3.89045e-12	428272
WBLeanMass_PMID40968291	rs28739522	0.01124	0.001623	A	C	0.4788	4.36516e-12	428272
WBLeanMass_PMID40968291	rs28464252	0.01126	0.001623	C	T	0.4788	3.89045e-12	428272
WBLeanMass_PMID40968291	rs28580546	0.01127	0.001623	C	G	0.4788	3.89045e-12	428272
WBLeanMass_PMID40968291	rs28707337	0.01131	0.001624	C	T	0.4801	3.31131e-12	428272
WBLeanMass_PMID40968291	rs28613772	0.01127	0.001623	G	A	0.4788	3.89045e-12	428272
WBLeanMass_PMID40968291	rs28529535	0.01127	0.001623	T	A	0.4788	3.89045e-12	428272
WBLeanMass_PMID40968291	rs35251250	0.01117	0.001627	GT	G	0.4765	6.60693e-12	428272
WBLeanMass_PMID40968291	rs28626850	0.01128	0.001623	A	T	0.4788	3.63078e-12	428272
WBLeanMass_PMID40968291	rs28737311	0.01117	0.001623	G	A	0.4795	6.0256e-12	428272
WBLeanMass_PMID40968291	rs28642975	0.01139	0.001625	A	G	0.4719	2.45471e-12	428272
WBLeanMass_PMID40968291	rs56694173	0.01108	0.001622	AT	A	0.4772	8.51138e-12	428272
WBLeanMass_PMID40968291	rs28430881	0.01124	0.001623	A	C	0.4752	4.36516e-12	428272
WBLeanMass_PMID40968291	rs28478717	0.01117	0.001623	A	T	0.4795	6.0256e-12	428272
WBLeanMass_PMID40968291	rs28607028	0.01116	0.001623	G	A	0.4795	6.16595e-12	428272
WBLeanMass_PMID40968291	rs28631172	0.01117	0.001623	T	C	0.4795	5.7544e-12	428272
WBLeanMass_PMID40968291	rs28453771	0.01117	0.001623	T	C	0.4795	6.0256e-12	428272
WBLeanMass_PMID40968291	rs28506952	0.01117	0.001623	T	C	0.4795	5.7544e-12	428272
WBLeanMass_PMID40968291	rs28591322	0.01117	0.001623	A	G	0.4795	5.7544e-12	428272
WBLeanMass_PMID40968291	rs28699616	0.01118	0.001623	A	G	0.4795	5.62341e-12	428272
WBLeanMass_PMID40968291	rs28401575	0.01117	0.001623	C	G	0.4795	5.7544e-12	428272
WBLeanMass_PMID40968291	rs28498376	0.01117	0.001623	C	T	0.4795	5.7544e-12	428272
WBLeanMass_PMID40968291	rs35383681	0.01118	0.001623	CT	C	0.4795	5.49541e-12	428272
WBLeanMass_PMID40968291	rs28461580	0.01128	0.001623	G	A	0.4788	3.63078e-12	428272
WBLeanMass_PMID40968291	rs28410367	0.01128	0.001623	G	A	0.4788	3.63078e-12	428272
WBLeanMass_PMID40968291	rs28537480	0.01129	0.001623	C	T	0.4789	3.54813e-12	428272
WBLeanMass_PMID40968291	rs114855183	0.01117	0.001637	G	A	0.4734	9.12011e-12	428272
WBLeanMass_PMID40968291	rs201895327	0.01129	0.001626	CCTT	C	0.4797	3.80189e-12	428272
WBLeanMass_PMID40968291	rs28478366	0.01128	0.001623	A	G	0.4788	3.71535e-12	428272
WBLeanMass_PMID40968291	rs28683032	0.01128	0.001623	G	A	0.4788	3.71535e-12	428272
WBLeanMass_PMID40968291	rs11059094	0.01141	0.001624	T	C	0.4801	2.0893e-12	428272
WBLeanMass_PMID40968291	rs11060477	0.0112	0.001622	G	A	0.4764	4.89779e-12	428272
WBLeanMass_PMID40968291	rs11061156	0.01127	0.001623	G	A	0.4788	3.71535e-12	428272
WBLeanMass_PMID40968291	rs11057184	0.01124	0.001624	G	A	0.4781	4.46684e-12	428272
WBLeanMass_PMID40968291	rs12366611	0.01127	0.001623	A	G	0.4788	3.71535e-12	428272
WBLeanMass_PMID40968291	rs10773037	0.01129	0.001624	G	C	0.4785	3.46737e-12	428272
WBLeanMass_PMID40968291	rs11608788	0.01127	0.001623	A	G	0.4787	3.89045e-12	428272
WBLeanMass_PMID40968291	rs11608792	0.01122	0.001622	A	G	0.4762	4.57088e-12	428272
WBLeanMass_PMID40968291	rs11609875	0.01127	0.001623	C	T	0.4788	3.71535e-12	428272
WBLeanMass_PMID40968291	rs11057654	0.01128	0.001623	G	A	0.4788	3.71535e-12	428272
WBLeanMass_PMID40968291	rs11057905	0.01135	0.001623	T	C	0.4745	2.75423e-12	428272
WBLeanMass_PMID40968291	rs3892367	0.01111	0.001622	A	G	0.4769	7.24436e-12	428272
WBLeanMass_PMID40968291	rs4758691	0.01117	0.001623	A	C	0.4795	5.88844e-12	428272
WBLeanMass_PMID40968291	rs4758690	0.01117	0.001623	A	G	0.4795	5.88844e-12	428272
WBLeanMass_PMID40968291	rs7485421	0.01127	0.001623	T	C	0.4788	3.71535e-12	428272
WBLeanMass_PMID40968291	rs7485054	0.01117	0.001623	G	A	0.4795	5.88844e-12	428272
WBLeanMass_PMID40968291	rs7485447	0.01117	0.001623	T	G	0.4795	5.88844e-12	428272
WBLeanMass_PMID40968291	rs73217796	0.01121	0.001623	T	C	0.4794	5.01187e-12	428272
WBLeanMass_PMID40968291	rs10744335	0.01117	0.001623	C	T	0.4795	5.88844e-12	428272
WBLeanMass_PMID40968291	rs7488393	0.0111	0.001622	A	G	0.4769	7.76247e-12	428272
WBLeanMass_PMID40968291	rs7486198	0.01117	0.001623	T	G	0.4795	5.88844e-12	428272
WBLeanMass_PMID40968291	rs7484733	0.01117	0.001623	C	T	0.4795	5.7544e-12	428272
WBLeanMass_PMID40968291	rs6489238	0.01117	0.001623	A	G	0.4795	5.7544e-12	428272
WBLeanMass_PMID40968291	rs6489242	0.01117	0.001623	T	C	0.4795	5.88844e-12	428272
WBLeanMass_PMID40968291	rs6489244	0.01108	0.001622	C	T	0.4769	8.31764e-12	428272
WBLeanMass_PMID40968291	rs1491170169	0.01149	0.00164	C	CT	0.4898	2.39883e-12	428272
WBLeanMass_PMID40968291	rs7488268	0.0113	0.001623	T	A	0.4788	3.31131e-12	428272
WBLeanMass_PMID40968291	rs7485380	0.01111	0.001623	A	G	0.4749	7.76247e-12	428272
WBLeanMass_PMID40968291	rs4758654	-0.01153	0.001626	G	C	0.5279	1.31826e-12	428272
WBLeanMass_PMID40968291	rs11061602	-0.0113	0.001623	T	G	0.5213	3.38844e-12	428272
WBLeanMass_PMID40968291	rs4758688	-0.01133	0.001623	T	C	0.5216	2.95121e-12	428272
WBLeanMass_PMID40968291	rs4758687	-0.01128	0.001623	A	G	0.5214	3.71535e-12	428272
WBLeanMass_PMID40968291	rs7955571	-0.01131	0.001623	A	G	0.5215	3.16228e-12	428272
WBLeanMass_PMID40968291	rs7955575	-0.01131	0.001623	A	G	0.5215	3.16228e-12	428272
WBLeanMass_PMID40968291	rs142744873	-0.01155	0.001624	T	TG	0.5217	1.12202e-12	428272
WBLeanMass_PMID40968291	rs10846525	-0.01129	0.001623	C	T	0.5213	3.54813e-12	428272
WBLeanMass_PMID40968291	rs137994816	-0.01134	0.001625	CA	C	0.5218	3.01995e-12	428272
WBLeanMass_PMID40968291	rs7964148	-0.01117	0.001623	T	G	0.5206	5.88844e-12	428272
WBLeanMass_PMID40968291	rs7967127	-0.0112	0.001622	T	C	0.524	4.89779e-12	428272
WBLeanMass_PMID40968291	rs11057291	-0.02758	0.004638	T	G	0.03445	2.71644e-09	428272
WBLeanMass_PMID40968291	rs11307581	-0.01126	0.001623	C	CT	0.5214	3.89045e-12	428272
WBLeanMass_PMID40968291	rs4758686	-0.01082	0.001622	C	T	0.5238	2.51189e-11	428272
WBLeanMass_PMID40968291	rs4758653	-0.01111	0.001623	A	G	0.5206	7.58578e-12	428272
WBLeanMass_PMID40968291	rs7962500	-0.0111	0.001623	T	C	0.5207	7.94328e-12	428272
WBLeanMass_PMID40968291	rs7488857	-0.01103	0.001622	G	A	0.5244	1.07152e-11	428272
WBLeanMass_PMID40968291	rs7975001	-0.01111	0.001623	G	T	0.5207	7.76247e-12	428272
WBLeanMass_PMID40968291	rs7953704	-0.01105	0.001622	G	A	0.5245	9.77237e-12	428272
WBLeanMass_PMID40968291	rs4758685	-0.01111	0.001623	A	G	0.5207	7.58578e-12	428272
WBLeanMass_PMID40968291	rs1047796	-0.01113	0.001625	C	T	0.5208	7.4131e-12	428272
WBLeanMass_PMID40968291	rs1047813	-0.01117	0.001626	T	A	0.5208	6.45654e-12	428272
WBLeanMass_PMID40968291	rs7312210	-0.01144	0.001634	G	A	0.5229	2.45471e-12	428272
WBLeanMass_PMID40968291	rs10744177	-0.01132	0.001634	T	G	0.5235	4.36516e-12	428272
WBLeanMass_PMID40968291	rs3809117	0.01146	0.001636	A	G	0.475	2.45471e-12	428272
WBLeanMass_PMID40968291	rs709284	0.0126	0.001697	C	T	0.4122	1.12202e-13	428272
WBLeanMass_PMID40968291	rs7969643	-0.01111	0.001928	T	C	0.2506	8.37529e-09	428272
WBLeanMass_PMID40968291	rs4319543	0.01107	0.00164	C	A	0.4807	1.47911e-11	428272
WBLeanMass_PMID40968291	rs35198667	0.01108	0.001633	AG	A	0.4851	1.1749e-11	428272
WBLeanMass_PMID40968291	rs372513026	-0.02569	0.003872	T	C	0.04812	3.23594e-11	428272
WBLeanMass_PMID40968291	rs61954257	0.01087	0.001628	G	A	0.4864	2.51189e-11	428272
WBLeanMass_PMID40968291	rs34402328	0.0109	0.001628	T	C	0.4861	2.23872e-11	428272
WBLeanMass_PMID40968291	rs11611988	0.01087	0.001628	T	C	0.4878	2.39883e-11	428272
WBLeanMass_PMID40968291	rs11058587	0.01074	0.001626	G	A	0.489	3.98107e-11	428272
WBLeanMass_PMID40968291	rs11613060	0.01107	0.001626	T	C	0.4867	9.77237e-12	428272
WBLeanMass_PMID40968291	rs11058789	0.01091	0.001625	T	C	0.4877	1.90546e-11	428272
WBLeanMass_PMID40968291	rs4372487	0.01089	0.001625	G	A	0.4876	2.04174e-11	428272
WBLeanMass_PMID40968291	rs4040811	0.01095	0.001625	A	G	0.4872	1.58489e-11	428272
WBLeanMass_PMID40968291	rs60181473	0.01145	0.001637	T	C	0.4746	2.69153e-12	428272
WBLeanMass_PMID40968291	rs7955910	0.01113	0.001627	T	G	0.48	7.94328e-12	428272
WBLeanMass_PMID40968291	rs11608363	0.009315	0.001624	T	C	0.48	9.61612e-09	428272
WBLeanMass_PMID40968291	rs142318298	-0.02657	0.003842	A	G	0.04865	4.67735e-12	428272
WBLeanMass_PMID40968291	rs61955585	-0.01326	0.002297	G	T	0.148	7.76247e-09	428272
WBLeanMass_PMID40968291	rs7953139	0.009431	0.001624	C	T	0.482	6.29506e-09	428272
WBLeanMass_PMID40968291	rs10673920	0.009326	0.001626	ATGT	A	0.4834	9.72747e-09	428272
WBLeanMass_PMID40968291	rs7972979	0.009341	0.001625	T	C	0.4835	9.09913e-09	428272
WBLeanMass_PMID40968291	rs7305669	0.00932	0.001626	C	G	0.4835	9.88553e-09	428272
WBLeanMass_PMID40968291	rs12828783	0.009579	0.001627	C	T	0.4842	3.95367e-09	428272
WBLeanMass_PMID40968291	rs6489217	0.009356	0.001626	T	C	0.4811	8.77001e-09	428272
WBLeanMass_PMID40968291	rs11059505	0.009337	0.001627	G	C	0.4831	9.44061e-09	428272
WBLeanMass_PMID40968291	rs11059675	0.009581	0.001636	A	G	0.4586	4.69894e-09	428272
WBLeanMass_PMID40968291	rs7294741	0.01043	0.00165	C	G	0.5008	2.60016e-10	428272
WBLeanMass_PMID40968291	rs7298201	0.01031	0.00165	T	C	0.5002	4.25598e-10	428272
WBLeanMass_PMID40968291	rs11322813	0.01372	0.001853	A	AC	0.2668	1.34896e-13	428272
WBLeanMass_PMID40968291	rs4758677	0.01414	0.001859	A	G	0.268	2.81838e-14	428272
WBLeanMass_PMID40968291	rs12810587	0.01427	0.001757	T	C	0.3276	4.57088e-16	428272
WBLeanMass_PMID40968291	rs11060167	0.01397	0.001839	C	A	0.2686	3.0903e-14	428272
WBLeanMass_PMID40968291	rs12582173	0.01424	0.0019	G	A	0.2467	6.60693e-14	428272
WBLeanMass_PMID40968291	rs11060333	0.01395	0.001836	C	T	0.2696	3.0903e-14	428272
WBLeanMass_PMID40968291	rs779074710	0.01515	0.001877	C	CAAAAAA	0.2606	6.76083e-16	428272
WBLeanMass_PMID40968291	rs200192420	0.01484	0.001865	A	AAAAAAG	0.2633	1.8197e-15	428272
WBLeanMass_PMID40968291	rs118113211	-0.02538	0.003974	G	C	0.04613	1.69044e-10	428272
WBLeanMass_PMID40968291	rs527456159	-0.02601	0.004165	A	G	0.04229	4.27563e-10	428272
WBLeanMass_PMID40968291	rs872451	0.01281	0.001731	G	C	0.335	1.34896e-13	428272
WBLeanMass_PMID40968291	rs10848035	0.01309	0.001845	G	T	0.2684	1.28825e-12	428272
WBLeanMass_PMID40968291	rs11060802	0.0137	0.001727	G	T	0.3327	2.18776e-15	428272
WBLeanMass_PMID40968291	rs879132	0.01336	0.001716	C	T	0.3433	6.91831e-15	428272
WBLeanMass_PMID40968291	rs12827843	0.01293	0.001844	G	C	0.2677	2.29087e-12	428272
WBLeanMass_PMID40968291	rs7136356	0.01261	0.00178	G	C	0.3014	1.38038e-12	428272
WBLeanMass_PMID40968291	rs12828049	0.01379	0.001756	T	C	0.3147	4.0738e-15	428272
WBLeanMass_PMID40968291	rs7298397	0.01328	0.001719	G	A	0.3491	1.09648e-14	428272
WBLeanMass_PMID40968291	rs12425592	0.01279	0.001915	T	A	0.2504	2.39883e-11	428272
WBLeanMass_PMID40968291	rs75632349	0.01434	0.001791	G	A	0.3023	1.1749e-15	428272
WBLeanMass_PMID40968291	rs80327372	0.01434	0.001791	T	C	0.3023	1.1749e-15	428272
WBLeanMass_PMID40968291	rs12424872	0.0132	0.001727	C	T	0.3333	2.13796e-14	428272
WBLeanMass_PMID40968291	rs199849918	0.01314	0.001729	A	AG	0.3337	2.95121e-14	428272
WBLeanMass_PMID40968291	rs2271411	0.0131	0.001722	A	T	0.3477	2.81838e-14	428272
WBLeanMass_PMID40968291	rs12826834	0.01207	0.001837	A	G	0.2694	4.89779e-11	428272
WBLeanMass_PMID40968291	rs7963565	0.01292	0.001719	T	C	0.3467	5.62341e-14	428272
WBLeanMass_PMID40968291	rs11061609	0.01289	0.001726	C	T	0.3481	8.31764e-14	428272
WBLeanMass_PMID40968291	rs12578815	0.01214	0.001837	T	G	0.2694	3.89045e-11	428272
WBLeanMass_PMID40968291	rs56813631	0.01212	0.001834	A	AAAAAATT	0.2709	3.89045e-11	428272
WBLeanMass_PMID40968291	rs12578863	0.01197	0.001843	A	G	0.2683	8.31764e-11	428272
WBLeanMass_PMID40968291	rs55741463	0.01268	0.001718	G	A	0.3475	1.58489e-13	428272
WBLeanMass_PMID40968291	rs12816499	0.01213	0.001836	A	T	0.2695	3.89045e-11	428272
WBLeanMass_PMID40968291	rs10846470	0.01307	0.001722	T	C	0.3478	3.23594e-14	428272
WBLeanMass_PMID40968291	rs3809116	0.01194	0.001838	T	C	0.2695	8.51138e-11	428272
WBLeanMass_PMID40968291	rs2068223	0.01196	0.001837	A	G	0.2697	7.4131e-11	428272
WBLeanMass_PMID40968291	rs12816400	0.01193	0.001841	C	T	0.2691	9.12011e-11	428272
WBLeanMass_PMID40968291	rs2271408	0.01202	0.001841	T	C	0.2684	6.45654e-11	428272
WBLeanMass_PMID40968291	rs12578739	0.01196	0.00184	C	T	0.2697	7.94328e-11	428272
WBLeanMass_PMID40968291	rs12820704	0.01189	0.001837	G	A	0.2702	1e-10	428272
WBLeanMass_PMID40968291	rs7965868	0.01337	0.001719	C	T	0.3508	7.4131e-15	428272
WBLeanMass_PMID40968291	rs6488875	0.01297	0.001719	T	G	0.3494	4.46684e-14	428272
WBLeanMass_PMID40968291	rs139887476	0.01201	0.001854	T	TTTAA	0.266	9.33254e-11	428272
WBLeanMass_PMID40968291	rs6488876	0.01335	0.001719	G	C	0.35	8.12831e-15	428272
WBLeanMass_PMID40968291	rs12831210	0.01225	0.00184	C	G	0.2692	2.75423e-11	428272
WBLeanMass_PMID40968291	rs7963144	0.01321	0.001724	G	C	0.3487	1.8197e-14	428272
WBLeanMass_PMID40968291	rs7972228	0.01328	0.001719	A	T	0.3499	1.09648e-14	428272
WBLeanMass_PMID40968291	rs4758650	0.01316	0.001716	T	C	0.349	1.69824e-14	428272
WBLeanMass_PMID40968291	rs1967291	0.01241	0.001835	A	G	0.2722	1.34896e-11	428272
WBLeanMass_PMID40968291	rs4567503	0.01318	0.001716	C	T	0.349	1.58489e-14	428272
WBLeanMass_PMID40968291	rs12824385	0.01224	0.001839	T	C	0.2694	2.81838e-11	428272
WBLeanMass_PMID40968291	rs12814516	0.01228	0.00184	T	C	0.269	2.51189e-11	428272
WBLeanMass_PMID40968291	rs7962385	0.01301	0.001715	C	T	0.3486	3.31131e-14	428272
WBLeanMass_PMID40968291	rs12833379	0.0132	0.001718	C	T	0.3498	1.54882e-14	428272
WBLeanMass_PMID40968291	rs34325222	0.01304	0.001715	C	G	0.3484	2.95121e-14	428272
WBLeanMass_PMID40968291	rs35030971	0.01213	0.00184	C	G	0.2691	4.2658e-11	428272
WBLeanMass_PMID40968291	rs907482	0.01313	0.00172	G	A	0.3507	2.29087e-14	428272
WBLeanMass_PMID40968291	rs907483	0.01302	0.001715	T	A	0.3486	3.16228e-14	428272
WBLeanMass_PMID40968291	rs4758649	0.01222	0.001839	A	G	0.2689	3.0903e-11	428272
WBLeanMass_PMID40968291	rs2277333	0.0111	0.001851	G	C	0.2673	2.01372e-09	428272
WBLeanMass_PMID40968291	rs2277332	0.01209	0.00173	G	T	0.3466	2.75423e-12	428272
WBLeanMass_PMID40968291	rs138785288	0.01178	0.001831	C	T	0.2718	1.24451e-10	428272
WBLeanMass_PMID40968291	rs77477318	0.01186	0.001832	A	C	0.2714	9.54993e-11	428272
WBLeanMass_PMID40968291	rs7957569	0.0128	0.001713	C	T	0.3504	7.76247e-14	428272
WBLeanMass_PMID40968291	rs35772530	0.01192	0.001836	A	T	0.2706	8.51138e-11	428272
WBLeanMass_PMID40968291	rs9668733	0.01246	0.001712	C	T	0.3506	3.38844e-13	428272
WBLeanMass_PMID40968291	rs9668064	0.01286	0.001715	A	G	0.3516	6.45654e-14	428272
WBLeanMass_PMID40968291	rs7964911	0.01252	0.001711	C	T	0.3506	2.51189e-13	428272
WBLeanMass_PMID40968291	rs7388	0.01161	0.001834	T	A	0.2711	2.44343e-10	428272
WBLeanMass_PMID40968291	rs10270	0.01254	0.001712	A	G	0.3505	2.29087e-13	428272
WBLeanMass_PMID40968291	rs540541597	0.01156	0.001831	GT	G	0.2725	2.74789e-10	428272
WBLeanMass_PMID40968291	rs12809220	0.01165	0.001828	T	A	0.2724	1.86209e-10	428272
WBLeanMass_PMID40968291	rs12815053	0.01176	0.001841	G	T	0.2699	1.70608e-10	428272
WBLeanMass_PMID40968291	rs12811503	0.01158	0.001834	A	G	0.2711	2.66686e-10	428272
WBLeanMass_PMID40968291	rs7968420	0.01227	0.001832	A	G	0.2827	2.13796e-11	428272
WBLeanMass_PMID40968291	rs10670988	0.01235	0.001712	GCC	G	0.3508	5.49541e-13	428272
WBLeanMass_PMID40968291	rs12825279	0.01179	0.001832	A	G	0.2712	1.21339e-10	428272
WBLeanMass_PMID40968291	rs2271409	0.01117	0.001813	C	T	0.277	7.17794e-10	428272
WBLeanMass_PMID40968291	rs12815512	0.01271	0.001717	G	C	0.3523	1.31826e-13	428272
WBLeanMass_PMID40968291	rs12825008	0.01178	0.001832	C	A	0.2712	1.25314e-10	428272
WBLeanMass_PMID40968291	rs12823325	0.01158	0.001835	T	C	0.2705	2.79898e-10	428272
WBLeanMass_PMID40968291	rs12580084	0.01268	0.001716	T	C	0.3517	1.51356e-13	428272
WBLeanMass_PMID40968291	rs12822121	0.01165	0.001832	G	T	0.2709	2.04644e-10	428272
WBLeanMass_PMID40968291	rs4758671	0.01279	0.001717	C	A	0.3416	9.54993e-14	428272
WBLeanMass_PMID40968291	rs6488906	0.01139	0.001829	A	T	0.2715	4.79733e-10	428272
WBLeanMass_PMID40968291	rs34383196	0.01145	0.001832	T	C	0.271	4.0738e-10	428272
WBLeanMass_PMID40968291	rs12814923	0.01131	0.001833	C	T	0.271	6.77642e-10	428272
WBLeanMass_PMID40968291	rs35963777	0.01133	0.001833	G	A	0.271	6.36796e-10	428272
WBLeanMass_PMID40968291	rs6488909	0.01136	0.001833	T	C	0.271	5.62341e-10	428272
WBLeanMass_PMID40968291	rs59734396	0.01264	0.001711	C	T	0.3539	1.51356e-13	428272
WBLeanMass_PMID40968291	rs12824398	0.01169	0.001844	C	A	0.269	2.25944e-10	428272
WBLeanMass_PMID40968291	rs7970027	0.01278	0.001711	C	T	0.3521	7.94328e-14	428272
WBLeanMass_PMID40968291	rs11057405	-0.02095	0.002692	A	G	0.1026	7.07946e-15	428272
WBLeanMass_PMID40968291	rs4758670	0.01176	0.001723	A	G	0.34	8.70964e-12	428272
WBLeanMass_PMID40968291	rs12423987	0.01101	0.001858	C	A	0.2609	3.09742e-09	428272
WBLeanMass_PMID40968291	rs12578953	0.01277	0.001728	A	T	0.3328	1.47911e-13	428272
WBLeanMass_PMID40968291	rs12825149	0.01156	0.001831	G	A	0.2716	2.7227e-10	428272
WBLeanMass_PMID40968291	rs12828234	0.01202	0.001726	T	G	0.3399	3.31131e-12	428272
WBLeanMass_PMID40968291	rs12425684	0.01168	0.001832	C	A	0.2716	1.8281e-10	428272
WBLeanMass_PMID40968291	rs3782154	-0.0121	0.00173	G	C	0.6578	2.63027e-12	428272
WBLeanMass_PMID40968291	rs3782153	0.01099	0.001816	C	A	0.2801	1.44544e-09	428272
WBLeanMass_PMID40968291	rs1512023	0.01105	0.001862	G	A	0.261	2.96483e-09	428272
WBLeanMass_PMID40968291	rs12814554	0.01107	0.001864	T	C	0.2608	2.91072e-09	428272
WBLeanMass_PMID40968291	rs12824701	0.01082	0.001841	G	T	0.2707	4.15911e-09	428272
WBLeanMass_PMID40968291	rs12824925	0.01163	0.001843	C	T	0.2711	2.76058e-10	428272
WBLeanMass_PMID40968291	rs2063510	0.01246	0.001739	G	C	0.3545	7.76247e-13	428272
WBLeanMass_PMID40968291	rs75810210	-0.02396	0.002898	T	C	0.08684	1.34896e-16	428272
WBLeanMass_PMID40968291	rs2062488	0.01356	0.00188	C	T	0.7391	5.49541e-13	428272
WBLeanMass_PMID40968291	rs7974160	0.00966	0.001681	C	T	0.6319	9.1622e-09	428272
WBLeanMass_PMID40968291	rs4758667	0.01677	0.001883	T	C	0.7521	5.24807e-19	428272
WBLeanMass_PMID40968291	rs10161184	0.009702	0.001692	A	G	0.6219	9.84011e-09	428272
WBLeanMass_PMID40968291	rs1129167	0.009734	0.001691	C	G	0.622	8.66962e-09	428272
WBLeanMass_PMID40968291	rs10773075	0.01715	0.001886	A	G	0.7529	9.77237e-20	428272
WBLeanMass_PMID40968291	rs12372756	0.01693	0.001884	G	A	0.7523	2.51189e-19	428272
WBLeanMass_PMID40968291	rs7953007	0.01709	0.001885	C	A	0.7527	1.23027e-19	428272
WBLeanMass_PMID40968291	rs7975747	0.01696	0.001884	T	C	0.7523	2.23872e-19	428272
WBLeanMass_PMID40968291	rs7956480	0.01695	0.001884	G	A	0.7525	2.34423e-19	428272
WBLeanMass_PMID40968291	rs3817011	0.01664	0.001877	T	C	0.7508	7.76247e-19	428272
WBLeanMass_PMID40968291	rs7397299	0.01694	0.00187	T	G	0.7474	1.31826e-19	428272
WBLeanMass_PMID40968291	rs111344823	0.01724	0.001883	GAAAGA	G	0.7521	5.49541e-20	428272
WBLeanMass_PMID40968291	rs4039670	0.01729	0.001887	G	A	0.7538	5.01187e-20	428272
WBLeanMass_PMID40968291	rs10846664	0.01717	0.001886	G	A	0.7534	8.51138e-20	428272
WBLeanMass_PMID40968291	rs2173582	0.01732	0.001887	G	A	0.7537	4.36516e-20	428272
WBLeanMass_PMID40968291	rs10773088	0.01745	0.001893	T	A	0.7555	3.01995e-20	428272
WBLeanMass_PMID40968291	rs11385321	0.01733	0.001887	GA	G	0.7535	4.16869e-20	428272
WBLeanMass_PMID40968291	rs5801470	0.01003	0.001691	AT	A	0.6344	2.98538e-09	428272
WBLeanMass_PMID40968291	rs1553179	0.01732	0.001888	G	A	0.7537	4.46684e-20	428272
WBLeanMass_PMID40968291	rs66666037	0.01354	0.001807	GT	G	0.6974	6.76083e-14	428272
WBLeanMass_PMID40968291	rs10773090	0.009932	0.001693	C	T	0.6232	4.45656e-09	428272
WBLeanMass_PMID40968291	rs7294559	0.01729	0.001886	A	C	0.7533	4.89779e-20	428272
WBLeanMass_PMID40968291	rs7313284	0.009932	0.001686	A	G	0.6254	3.83707e-09	428272
WBLeanMass_PMID40968291	rs4997380	0.01723	0.001872	G	A	0.7479	3.46737e-20	428272
WBLeanMass_PMID40968291	rs6488933	0.0173	0.001891	C	T	0.754	5.7544e-20	428272
WBLeanMass_PMID40968291	rs78569781	0.01735	0.001888	G	A	0.7536	3.98107e-20	428272
WBLeanMass_PMID40968291	rs10846688	0.01717	0.001872	A	G	0.7479	4.67735e-20	428272
WBLeanMass_PMID40968291	rs7313121	0.009925	0.001687	A	G	0.6254	3.99025e-09	428272
WBLeanMass_PMID40968291	rs11057705	0.01134	0.001715	T	C	0.6404	3.89045e-11	428272
WBLeanMass_PMID40968291	rs7952868	0.01756	0.001901	G	A	0.7578	2.5704e-20	428272
WBLeanMass_PMID40968291	rs28485674	0.01728	0.001898	G	A	0.7568	8.51138e-20	428272
WBLeanMass_PMID40968291	rs2341439	0.01679	0.001886	C	G	0.7514	5.37032e-19	428272
WBLeanMass_PMID40968291	rs11503023	0.01039	0.001698	C	T	0.6304	9.44061e-10	428272
WBLeanMass_PMID40968291	rs9788228	0.01005	0.001697	A	G	0.6464	3.22107e-09	428272
WBLeanMass_PMID40968291	rs10846699	-0.01729	0.001899	C	T	0.2428	8.70964e-20	428272
WBLeanMass_PMID40968291	rs10846714	-0.01014	0.001697	G	T	0.3532	2.29087e-09	428272
WBLeanMass_PMID40968291	rs1553178	-0.01021	0.001696	G	A	0.3591	1.71002e-09	428272
WBLeanMass_PMID40968291	rs12818177	0.0104	0.001701	A	G	0.6295	9.48418e-10	428272
WBLeanMass_PMID40968291	rs10773103	-0.01724	0.001898	G	A	0.2428	1.04713e-19	428272
WBLeanMass_PMID40968291	rs10773104	-0.01725	0.001898	A	G	0.2429	1e-19	428272
WBLeanMass_PMID40968291	rs6488939	0.01701	0.00188	C	T	0.7507	1.47911e-19	428272
WBLeanMass_PMID40968291	rs11057786	-0.01728	0.001897	T	C	0.2429	8.31764e-20	428272
WBLeanMass_PMID40968291	rs4758693	-0.01029	0.001697	T	A	0.3529	1.36144e-09	428272
WBLeanMass_PMID40968291	rs11057797	-0.01741	0.001899	A	G	0.2426	4.89779e-20	428272
WBLeanMass_PMID40968291	rs55834409	-0.01624	0.001887	G	C	0.2459	7.24436e-18	428272
WBLeanMass_PMID40968291	rs12581249	-0.01713	0.001897	C	T	0.243	1.65959e-19	428272
WBLeanMass_PMID40968291	rs61021925	-0.0108	0.001687	C	T	0.3637	1.52405e-10	428272
WBLeanMass_PMID40968291	rs28730465	-0.01706	0.001897	C	A	0.2436	2.39883e-19	428272
WBLeanMass_PMID40968291	rs11057813	-0.01084	0.001686	T	A	0.364	1.28529e-10	428272
WBLeanMass_PMID40968291	rs1803290	-0.01613	0.001886	C	T	0.246	1.1749e-17	428272
WBLeanMass_PMID40968291	rs11836188	-0.01623	0.001886	C	T	0.2459	7.58578e-18	428272
WBLeanMass_PMID40968291	rs11057819	0.01042	0.001699	C	T	0.6295	8.59014e-10	428272
WBLeanMass_PMID40968291	rs10846746	-0.01733	0.001898	T	C	0.2428	6.76083e-20	428272
WBLeanMass_PMID40968291	rs10773108	0.01063	0.001691	G	A	0.6323	3.20627e-10	428272
WBLeanMass_PMID40968291	rs139627034	-0.01728	0.001897	C	CT	0.243	8.12831e-20	428272
WBLeanMass_PMID40968291	rs6488947	0.01053	0.001701	G	A	0.6267	6.09537e-10	428272
WBLeanMass_PMID40968291	rs7961258	0.01064	0.001687	C	T	0.6377	2.8119e-10	428272
WBLeanMass_PMID40968291	rs10734915	0.01655	0.001862	C	A	0.7449	6.16595e-19	428272
WBLeanMass_PMID40968291	rs10773117	0.01049	0.001696	T	C	0.6303	6.223e-10	428272
WBLeanMass_PMID40968291	rs10161488	0.01054	0.001687	G	A	0.6375	4.09261e-10	428272
WBLeanMass_PMID40968291	rs10161534	0.01649	0.001862	C	T	0.7449	8.31764e-19	428272
WBLeanMass_PMID40968291	rs6488951	0.01716	0.001894	G	A	0.7563	1.25893e-19	428272
WBLeanMass_PMID40968291	rs7973869	0.01625	0.001884	C	G	0.753	6.30957e-18	428272
WBLeanMass_PMID40968291	rs10846764	-0.01717	0.001899	C	T	0.2426	1.51356e-19	428272
WBLeanMass_PMID40968291	rs11616059	0.01038	0.001694	G	A	0.6317	8.81049e-10	428272
WBLeanMass_PMID40968291	rs11616082	0.01668	0.0019	G	A	0.7565	1.69824e-18	428272
WBLeanMass_PMID40968291	rs113869830	-0.01767	0.001913	T	C	0.24	2.51189e-20	428272
WBLeanMass_PMID40968291	rs11057882	0.01718	0.001894	G	A	0.7562	1.1749e-19	428272
WBLeanMass_PMID40968291	rs7969429	0.0172	0.001894	G	A	0.7563	1.07152e-19	428272
WBLeanMass_PMID40968291	rs7973480	0.01059	0.001687	C	T	0.6376	3.37287e-10	428272
WBLeanMass_PMID40968291	rs7953204	0.01059	0.001687	A	G	0.6374	3.45144e-10	428272
WBLeanMass_PMID40968291	rs7972697	0.01723	0.001894	T	G	0.7563	9.54993e-20	428272
WBLeanMass_PMID40968291	rs71444553	0.01723	0.001894	A	G	0.7563	9.54993e-20	428272
WBLeanMass_PMID40968291	rs76567322	0.01725	0.001894	A	C	0.7563	8.31764e-20	428272
WBLeanMass_PMID40968291	rs77247148	0.01725	0.001894	C	G	0.7563	8.31764e-20	428272
WBLeanMass_PMID40968291	rs71444554	0.01723	0.001894	G	A	0.7563	9.54993e-20	428272
WBLeanMass_PMID40968291	rs7972832	0.01059	0.001687	A	G	0.6376	3.45939e-10	428272
WBLeanMass_PMID40968291	rs6488958	0.0172	0.001894	G	A	0.7562	1.09648e-19	428272
WBLeanMass_PMID40968291	rs35947842	0.01058	0.0017	A	AG	0.6288	4.90908e-10	428272
WBLeanMass_PMID40968291	rs10846792	0.01719	0.001894	C	T	0.7562	1.12202e-19	428272
WBLeanMass_PMID40968291	rs3825096	0.01047	0.0017	T	C	0.6293	7.16143e-10	428272
WBLeanMass_PMID40968291	rs113841747	-0.0173	0.001897	T	G	0.2431	7.58578e-20	428272
WBLeanMass_PMID40968291	rs1532579	0.01059	0.001687	C	T	0.6377	3.41979e-10	428272
WBLeanMass_PMID40968291	rs1392142	0.01064	0.001687	T	C	0.6377	2.87078e-10	428272
WBLeanMass_PMID40968291	rs57079045	0.01019	0.001696	A	C	0.6463	1.87068e-09	428272
WBLeanMass_PMID40968291	rs59709038	0.01019	0.001696	G	C	0.6463	1.87068e-09	428272
WBLeanMass_PMID40968291	rs11058014	-0.02632	0.004295	T	C	0.03741	8.87156e-10	428272
WBLeanMass_PMID40968291	rs7305360	0.01065	0.001686	A	G	0.6377	2.67917e-10	428272
WBLeanMass_PMID40968291	rs57963280	0.01158	0.001707	G	GTT	0.6381	1.14815e-11	428272
WBLeanMass_PMID40968291	rs10744192	0.01656	0.001863	G	A	0.7456	6.16595e-19	428272
WBLeanMass_PMID40968291	rs11058034	-0.0173	0.00191	T	G	0.2403	1.34896e-19	428272
WBLeanMass_PMID40968291	rs10846826	0.01732	0.001896	T	C	0.7564	6.45654e-20	428272
WBLeanMass_PMID40968291	rs12829449	0.01041	0.0017	C	T	0.63	9.1622e-10	428272
WBLeanMass_PMID40968291	rs7974262	-0.0172	0.001899	T	C	0.2425	1.31826e-19	428272
WBLeanMass_PMID40968291	rs10846830	0.01715	0.001896	G	C	0.757	1.44544e-19	428272
WBLeanMass_PMID40968291	rs9788145	0.01633	0.001886	T	C	0.7542	4.89779e-18	428272
WBLeanMass_PMID40968291	rs10846835	0.01738	0.001896	C	T	0.7564	4.7863e-20	428272
WBLeanMass_PMID40968291	rs4758648	0.01653	0.001863	G	A	0.7455	6.91831e-19	428272
WBLeanMass_PMID40968291	rs4758666	0.0165	0.001861	T	C	0.7449	7.58578e-19	428272
WBLeanMass_PMID40968291	rs4758664	0.01066	0.001702	A	T	0.6282	3.74111e-10	428272
WBLeanMass_PMID40968291	rs576719946	0.01135	0.001714	CCCGG	C	0.6337	3.54813e-11	428272
WBLeanMass_PMID40968291	rs200400958	0.0108	0.001702	G	GCGCCGCCC	0.6322	2.22844e-10	428272
WBLeanMass_PMID40968291	rs10773152	0.01742	0.001895	C	T	0.7565	3.80189e-20	428272
WBLeanMass_PMID40968291	rs7135419	0.01747	0.001895	A	T	0.7565	2.95121e-20	428272
WBLeanMass_PMID40968291	rs10846852	0.01059	0.001699	T	C	0.6295	4.64515e-10	428272
WBLeanMass_PMID40968291	rs34129612	0.01746	0.001895	C	T	0.7565	3.0903e-20	428272
WBLeanMass_PMID40968291	rs7959550	0.01065	0.001686	T	C	0.6374	2.67917e-10	428272
WBLeanMass_PMID40968291	rs151001772	0.01026	0.001694	A	AAAAACAAAAC	0.6382	1.36144e-09	428272
WBLeanMass_PMID40968291	rs12314643	0.01664	0.001861	T	C	0.7447	3.89045e-19	428272
WBLeanMass_PMID40968291	rs11415678	0.01753	0.0019	CA	C	0.7576	2.88403e-20	428272
WBLeanMass_PMID40968291	rs2341438	0.01063	0.001686	A	G	0.637	2.83139e-10	428272
WBLeanMass_PMID40968291	rs10734918	0.01735	0.001894	C	A	0.7564	5.24807e-20	428272
WBLeanMass_PMID40968291	rs7955241	0.0105	0.001682	C	A	0.6333	4.39542e-10	428272
WBLeanMass_PMID40968291	rs4758662	0.01735	0.001899	A	G	0.7574	6.60693e-20	428272
WBLeanMass_PMID40968291	rs4758643	0.01741	0.0019	T	A	0.7575	5.01187e-20	428272
WBLeanMass_PMID40968291	rs11830957	0.01042	0.001695	A	C	0.6259	7.94328e-10	428272
WBLeanMass_PMID40968291	rs7964981	0.01053	0.001682	T	C	0.6333	3.89045e-10	428272
WBLeanMass_PMID40968291	rs10773162	0.01111	0.001692	A	G	0.6294	5.12861e-11	428272
WBLeanMass_PMID40968291	rs6489002	0.0174	0.001895	C	T	0.7564	4.16869e-20	428272
WBLeanMass_PMID40968291	rs7970007	0.01082	0.00169	A	G	0.64	1.57398e-10	428272
WBLeanMass_PMID40968291	rs10744208	0.01773	0.001899	A	C	0.7576	9.77237e-21	428272
WBLeanMass_PMID40968291	rs10744209	0.01774	0.001899	A	G	0.7576	9.33254e-21	428272
WBLeanMass_PMID40968291	rs10744210	0.01766	0.001894	G	A	0.7566	1.09648e-20	428272
WBLeanMass_PMID40968291	rs10744211	0.0177	0.001894	G	A	0.7565	8.91251e-21	428272
WBLeanMass_PMID40968291	rs7978119	0.01069	0.001696	A	G	0.6386	2.92415e-10	428272
WBLeanMass_PMID40968291	rs10773167	0.01774	0.001898	T	C	0.7572	9.12011e-21	428272
WBLeanMass_PMID40968291	rs11058202	0.01773	0.001902	T	G	0.7573	1.12202e-20	428272
WBLeanMass_PMID40968291	rs11058204	0.01774	0.001901	C	A	0.7572	1.04713e-20	428272
WBLeanMass_PMID40968291	rs10773169	0.01047	0.001701	T	C	0.6258	7.46449e-10	428272
WBLeanMass_PMID40968291	rs10773170	0.01048	0.001701	C	T	0.6258	7.21107e-10	428272
WBLeanMass_PMID40968291	rs11058209	0.01775	0.001896	G	A	0.7567	8.12831e-21	428272
WBLeanMass_PMID40968291	rs1973463	0.01785	0.001887	G	A	0.7542	3.01995e-21	428272
WBLeanMass_PMID40968291	rs12423420	0.01739	0.001832	A	G	0.7309	2.34423e-21	428272
WBLeanMass_PMID40968291	rs12812332	0.01105	0.001682	G	A	0.625	5.01187e-11	428272
WBLeanMass_PMID40968291	rs11058226	0.01768	0.001851	C	T	0.7403	1.28825e-21	428272
WBLeanMass_PMID40968291	rs10846912	0.01159	0.00168	T	C	0.6312	5.24807e-12	428272
WBLeanMass_PMID40968291	rs4758663	0.01815	0.001856	G	A	0.7426	1.38038e-22	428272
WBLeanMass_PMID40968291	rs35359651	0.01814	0.001891	CA	C	0.7541	8.51138e-22	428272
WBLeanMass_PMID40968291	rs10773172	0.01767	0.001852	A	G	0.7407	1.38038e-21	428272
WBLeanMass_PMID40968291	rs11058233	0.01807	0.001877	G	A	0.7514	6.30957e-22	428272
WBLeanMass_PMID40968291	rs35523254	0.01839	0.001893	A	G	0.7488	2.5704e-22	428272
WBLeanMass_PMID40968291	rs12314537	0.01143	0.001677	G	A	0.6288	9.54993e-12	428272
WBLeanMass_PMID40968291	rs10744217	0.01803	0.001856	G	A	0.7432	2.63027e-22	428272
WBLeanMass_PMID40968291	rs10744218	0.01157	0.00168	A	G	0.6311	5.7544e-12	428272
WBLeanMass_PMID40968291	rs10846920	0.01769	0.001848	T	C	0.7371	1e-21	428272
WBLeanMass_PMID40968291	rs10846921	0.01793	0.001856	C	A	0.7433	4.36516e-22	428272
WBLeanMass_PMID40968291	rs11058251	0.01678	0.001862	C	A	0.7325	2.0893e-19	428272
WBLeanMass_PMID40968291	rs4758644	0.0168	0.001863	C	A	0.7326	1.86209e-19	428272
WBLeanMass_PMID40968291	rs7398014	0.018	0.001892	C	T	0.7549	1.86209e-21	428272
WBLeanMass_PMID40968291	rs10773176	0.01766	0.001854	G	A	0.7413	1.62181e-21	428272
WBLeanMass_PMID40968291	rs10773178	0.01766	0.001854	C	T	0.7413	1.65959e-21	428272
WBLeanMass_PMID40968291	rs4758645	0.01667	0.001852	A	G	0.7376	2.29087e-19	428272
WBLeanMass_PMID40968291	rs4758646	0.01665	0.001852	A	G	0.7376	2.45471e-19	428272
WBLeanMass_PMID40968291	rs7316114	0.0177	0.001858	G	A	0.7424	1.58489e-21	428272
WBLeanMass_PMID40968291	rs10744220	0.01668	0.001851	C	T	0.7373	1.99526e-19	428272
WBLeanMass_PMID40968291	rs10846931	0.01669	0.001851	G	C	0.7373	1.90546e-19	428272
WBLeanMass_PMID40968291	rs11058272	0.01095	0.001694	A	G	0.6225	1.01391e-10	428272
WBLeanMass_PMID40968291	rs116896792	-0.02481	0.002872	C	T	0.0896	5.62341e-18	428272
WBLeanMass_PMID40968291	rs7301515	0.01811	0.0019	C	T	0.7559	1.54882e-21	428272
WBLeanMass_PMID40968291	rs7963773	0.01815	0.001864	G	A	0.7449	2.04174e-22	428272
WBLeanMass_PMID40968291	rs7964138	0.01816	0.001864	G	A	0.745	1.94984e-22	428272
WBLeanMass_PMID40968291	rs11058282	0.01825	0.001888	G	A	0.753	4.2658e-22	428272
WBLeanMass_PMID40968291	rs12425970	0.01654	0.00185	T	G	0.7341	3.98107e-19	428272
WBLeanMass_PMID40968291	rs11608711	0.009671	0.001638	C	A	0.5559	3.5156e-09	428272
WBLeanMass_PMID40968291	rs7132830	0.009672	0.001638	A	G	0.5558	3.49945e-09	428272
WBLeanMass_PMID40968291	rs10846968	0.009735	0.001637	C	T	0.5556	2.76058e-09	428272
WBLeanMass_PMID40968291	rs61956098	0.009512	0.001639	G	T	0.5557	6.51628e-09	428272
WBLeanMass_PMID40968291	rs6416295	0.009674	0.001638	C	T	0.556	3.46737e-09	428272
WBLeanMass_PMID40968291	rs6489014	0.009673	0.001638	G	A	0.556	3.48337e-09	428272
WBLeanMass_PMID40968291	rs12369179	-0.02594	0.002881	T	C	0.089	2.13796e-19	428272
WBLeanMass_PMID40968291	rs10846978	0.01836	0.001877	C	T	0.749	1.31826e-22	428272
WBLeanMass_PMID40968291	rs11058362	0.009725	0.001637	C	T	0.5556	2.85759e-09	428272
WBLeanMass_PMID40968291	rs10773208	0.01839	0.001875	C	T	0.7485	1.02329e-22	428272
WBLeanMass_PMID40968291	rs11058375	-0.03095	0.00444	T	A	0.03582	3.16228e-12	428272
WBLeanMass_PMID40968291	rs4758657	0.009743	0.001638	C	G	0.5558	2.69153e-09	428272
WBLeanMass_PMID40968291	rs7955513	0.0097	0.001637	T	C	0.5555	3.12608e-09	428272
WBLeanMass_PMID40968291	rs7311573	0.009701	0.001637	C	G	0.5555	3.11172e-09	428272
WBLeanMass_PMID40968291	rs7303688	0.009641	0.001638	G	A	0.5558	3.91742e-09	428272
WBLeanMass_PMID40968291	rs11058398	0.009654	0.001638	T	A	0.5559	3.75837e-09	428272
WBLeanMass_PMID40968291	rs11058402	0.01839	0.001876	G	A	0.749	1.14815e-22	428272
WBLeanMass_PMID40968291	rs7314638	0.01854	0.001877	G	A	0.7492	5.01187e-23	428272
WBLeanMass_PMID40968291	rs1473553	0.01853	0.001875	T	G	0.7484	4.89779e-23	428272
WBLeanMass_PMID40968291	rs7296680	0.009594	0.001637	A	T	0.5558	4.64515e-09	428272
WBLeanMass_PMID40968291	rs4356269	0.009469	0.001637	T	C	0.5559	7.32825e-09	428272
WBLeanMass_PMID40968291	rs11615830	0.009459	0.001637	T	C	0.5559	7.62079e-09	428272
WBLeanMass_PMID40968291	rs368685132	0.01256	0.00172	C	CAAAAAA	0.6502	2.81838e-13	428272
WBLeanMass_PMID40968291	rs10998	0.01851	0.00188	A	G	0.7501	7.4131e-23	428272
WBLeanMass_PMID40968291	rs2133557	0.009647	0.001635	A	C	0.5468	3.60579e-09	428272
WBLeanMass_PMID40968291	rs9988963	0.01846	0.001858	G	C	0.7406	2.81838e-23	428272
WBLeanMass_PMID40968291	rs7298839	0.009547	0.001634	T	C	0.5467	5.188e-09	428272
WBLeanMass_PMID40968291	rs7967928	0.009518	0.001634	T	C	0.5466	5.7544e-09	428272
WBLeanMass_PMID40968291	rs6489051	0.009564	0.001635	T	C	0.5464	4.88652e-09	428272
WBLeanMass_PMID40968291	rs10847090	0.009524	0.001634	A	G	0.5467	5.63638e-09	428272
WBLeanMass_PMID40968291	rs71444559	0.0109	0.001659	T	G	0.5518	5.01187e-11	428272
WBLeanMass_PMID40968291	rs7297866	0.009518	0.001634	T	C	0.5468	5.72796e-09	428272
WBLeanMass_PMID40968291	rs6416298	0.01839	0.00187	T	C	0.7434	7.76247e-23	428272
WBLeanMass_PMID40968291	rs7134381	0.009483	0.001634	T	C	0.5471	6.47143e-09	428272
WBLeanMass_PMID40968291	rs10744242	0.009552	0.001634	T	C	0.5472	5.08159e-09	428272
WBLeanMass_PMID40968291	rs7307867	0.009546	0.001634	C	T	0.5473	5.17607e-09	428272
WBLeanMass_PMID40968291	rs12816396	0.0136	0.00218	T	A	0.1669	4.45656e-10	428272
WBLeanMass_PMID40968291	rs76178471	0.01726	0.001857	A	T	0.7089	1.51356e-20	428272
WBLeanMass_PMID40968291	rs77426381	0.01726	0.001857	A	T	0.7089	1.51356e-20	428272
WBLeanMass_PMID40968291	rs371631146	0.01726	0.001857	A	T	0.7089	1.51356e-20	428272
WBLeanMass_PMID40968291	rs34881218	0.01138	0.001892	G	GT	0.2554	1.81134e-09	428272
WBLeanMass_PMID40968291	rs11058603	0.01498	0.001726	G	A	0.3611	4.0738e-18	428272
WBLeanMass_PMID40968291	rs11058607	0.01096	0.001871	G	A	0.2532	4.77529e-09	428272
WBLeanMass_PMID40968291	rs10734924	0.01867	0.00186	G	T	0.7409	1.02329e-23	428272
WBLeanMass_PMID40968291	rs7977922	0.01101	0.001857	A	G	0.2576	3.04789e-09	428272
WBLeanMass_PMID40968291	rs150564653	0.01146	0.001914	TA	T	0.2501	2.09894e-09	428272
WBLeanMass_PMID40968291	rs147730268	-0.02728	0.002987	T	G	0.08561	6.76083e-20	428272
WBLeanMass_PMID40968291	rs6489071	0.01871	0.001842	G	C	0.734	3.23594e-24	428272
WBLeanMass_PMID40968291	rs7969534	0.01514	0.001745	T	G	0.4196	4.16869e-18	428272
WBLeanMass_PMID40968291	rs61956128	0.01081	0.001872	C	T	0.2521	7.62079e-09	428272
WBLeanMass_PMID40968291	rs11058649	0.01129	0.001853	T	C	0.2602	1.10917e-09	428272
WBLeanMass_PMID40968291	rs7953379	0.01425	0.001701	G	A	0.3617	5.49541e-17	428272
WBLeanMass_PMID40968291	rs35139892	0.01081	0.001872	A	C	0.252	7.60326e-09	428272
WBLeanMass_PMID40968291	rs147775094	0.01439	0.001801	ACATATTTATGTAACTAATTTT	A	0.3262	1.31826e-15	428272
WBLeanMass_PMID40968291	rs12819165	0.0108	0.001872	G	A	0.2521	7.92501e-09	428272
WBLeanMass_PMID40968291	rs12827322	0.0108	0.001872	C	T	0.252	7.7983e-09	428272
WBLeanMass_PMID40968291	rs7297692	0.01426	0.0017	G	A	0.3611	5.01187e-17	428272
WBLeanMass_PMID40968291	rs36008586	0.01076	0.001858	T	C	0.2569	6.95024e-09	428272
WBLeanMass_PMID40968291	rs61956132	0.01079	0.001872	T	C	0.252	8.18465e-09	428272
WBLeanMass_PMID40968291	rs10847179	0.01821	0.001862	C	T	0.7418	1.38038e-22	428272
WBLeanMass_PMID40968291	rs12230600	0.01077	0.001872	C	T	0.252	8.66962e-09	428272
WBLeanMass_PMID40968291	rs7955203	0.01837	0.001844	T	A	0.735	2.34423e-23	428272
WBLeanMass_PMID40968291	rs10773302	0.01838	0.001844	T	G	0.735	2.23872e-23	428272
WBLeanMass_PMID40968291	rs11058721	0.01425	0.001701	G	A	0.3617	5.49541e-17	428272
WBLeanMass_PMID40968291	rs7301815	0.0144	0.001702	C	T	0.3621	2.69153e-17	428272
WBLeanMass_PMID40968291	rs10744275	0.01821	0.001862	G	A	0.7418	1.34896e-22	428272
WBLeanMass_PMID40968291	rs6489111	0.01416	0.001703	G	A	0.3612	9.12011e-17	428272
WBLeanMass_PMID40968291	rs11058772	0.01069	0.00186	T	A	0.2564	9.03649e-09	428272
WBLeanMass_PMID40968291	rs12227778	0.01147	0.00181	G	A	0.2847	2.37684e-10	428272
WBLeanMass_PMID40968291	rs7979863	0.01426	0.0017	A	G	0.3616	5.01187e-17	428272
WBLeanMass_PMID40968291	rs7307546	0.01444	0.001708	C	T	0.3624	2.75423e-17	428272
WBLeanMass_PMID40968291	rs7316149	0.01834	0.00186	A	G	0.7414	6.30957e-23	428272
WBLeanMass_PMID40968291	rs10847227	0.01075	0.001857	T	C	0.2574	7.01455e-09	428272
WBLeanMass_PMID40968291	rs7310366	0.01427	0.0017	C	T	0.3619	4.67735e-17	428272
WBLeanMass_PMID40968291	rs7137722	0.01839	0.001872	T	G	0.743	8.91251e-23	428272
WBLeanMass_PMID40968291	rs7311684	0.01801	0.001873	T	A	0.7397	7.07946e-22	428272
WBLeanMass_PMID40968291	rs7315477	0.01801	0.001873	A	T	0.7397	7.07946e-22	428272
WBLeanMass_PMID40968291	rs61954972	0.01848	0.001878	G	T	0.7425	7.58578e-23	428272
WBLeanMass_PMID40968291	rs61954973	0.01849	0.001879	C	T	0.7425	7.4131e-23	428272
WBLeanMass_PMID40968291	rs61954974	0.01848	0.001878	C	T	0.7425	7.58578e-23	428272
WBLeanMass_PMID40968291	rs1392236	0.01831	0.00186	G	C	0.7414	7.24436e-23	428272
WBLeanMass_PMID40968291	rs7972728	0.01831	0.00186	A	C	0.7414	7.07946e-23	428272
WBLeanMass_PMID40968291	rs10744287	0.01013	0.00168	A	T	0.6297	1.60325e-09	428272
WBLeanMass_PMID40968291	rs10847242	0.01066	0.001684	G	T	0.6333	2.44343e-10	428272
WBLeanMass_PMID40968291	rs4319547	0.01835	0.001861	G	A	0.7415	6.16595e-23	428272
WBLeanMass_PMID40968291	rs11058868	0.01119	0.001852	A	C	0.2604	1.49968e-09	428272
WBLeanMass_PMID40968291	rs9705654	0.01863	0.00184	C	T	0.7337	4.36516e-24	428272
WBLeanMass_PMID40968291	rs11439986	0.01867	0.001865	ATT	A	0.7409	1.38038e-23	428272
WBLeanMass_PMID40968291	rs2062506	0.01868	0.001857	G	A	0.7405	8.31764e-24	428272
WBLeanMass_PMID40968291	rs7307735	0.0186	0.00184	G	A	0.7337	5.01187e-24	428272
WBLeanMass_PMID40968291	rs2342082	0.01857	0.001877	C	T	0.7453	4.2658e-23	428272
WBLeanMass_PMID40968291	rs61244464	0.01035	0.00168	G	T	0.6222	7.24436e-10	428272
WBLeanMass_PMID40968291	rs35417323	0.0107	0.001681	T	G	0.6244	1.92309e-10	428272
WBLeanMass_PMID40968291	rs2277346	0.01438	0.001703	C	G	0.361	2.95121e-17	428272
WBLeanMass_PMID40968291	rs2173628	0.01869	0.001859	A	G	0.7412	8.91251e-24	428272
WBLeanMass_PMID40968291	rs10744294	0.01102	0.00186	A	C	0.2563	3.0903e-09	428272
WBLeanMass_PMID40968291	rs6489156	0.01853	0.001836	T	C	0.733	5.88844e-24	428272
WBLeanMass_PMID40968291	rs6489157	0.01875	0.001839	C	G	0.7336	2.04174e-24	428272
WBLeanMass_PMID40968291	rs7301589	0.01416	0.001699	T	G	0.3616	7.94328e-17	428272
WBLeanMass_PMID40968291	rs2270775	0.01079	0.001881	T	C	0.2494	9.66051e-09	428272
WBLeanMass_PMID40968291	rs6489158	0.011	0.00168	G	T	0.6315	5.7544e-11	428272
WBLeanMass_PMID40968291	rs7309390	0.01816	0.001841	G	A	0.7348	6.0256e-23	428272
WBLeanMass_PMID40968291	rs3803005	0.01867	0.001838	C	T	0.7333	3.16228e-24	428272
WBLeanMass_PMID40968291	rs7296826	0.01076	0.001858	A	G	0.2565	6.93426e-09	428272
WBLeanMass_PMID40968291	rs6489159	0.01865	0.001868	A	G	0.7442	1.77828e-23	428272
WBLeanMass_PMID40968291	rs10773378	0.01415	0.001701	C	G	0.3615	8.91251e-17	428272
WBLeanMass_PMID40968291	rs7966094	0.01853	0.001857	G	A	0.7409	1.90546e-23	428272
WBLeanMass_PMID40968291	rs7295397	0.01854	0.001853	T	C	0.7397	1.47911e-23	428272
WBLeanMass_PMID40968291	rs73409839	0.01086	0.001882	A	G	0.2495	7.96159e-09	428272
WBLeanMass_PMID40968291	rs61954998	0.01087	0.001881	C	T	0.2496	7.6913e-09	428272
WBLeanMass_PMID40968291	rs113341100	0.01802	0.001843	CAG	C	0.7326	1.41254e-22	428272
WBLeanMass_PMID40968291	rs556567264	0.01067	0.001691	AT	A	0.6211	2.77971e-10	428272
WBLeanMass_PMID40968291	rs7316734	0.01811	0.001838	G	A	0.7337	6.60693e-23	428272
WBLeanMass_PMID40968291	rs117269855	-0.02989	0.004417	T	C	0.03634	1.31826e-11	428272
WBLeanMass_PMID40968291	rs10581680	0.01064	0.001684	C	CAAA	0.632	2.65461e-10	428272
WBLeanMass_PMID40968291	rs7397990	0.01799	0.001831	C	T	0.7319	8.51138e-23	428272
WBLeanMass_PMID40968291	rs34031587	0.01089	0.001882	T	C	0.2495	7.21107e-09	428272
WBLeanMass_PMID40968291	rs113423479	0.01356	0.002299	G	A	0.1522	3.64754e-09	428272
WBLeanMass_PMID40968291	rs7295105	0.01704	0.00178	A	G	0.7016	1.02329e-21	428272
WBLeanMass_PMID40968291	rs7307233	0.01704	0.00178	G	C	0.7016	1.02329e-21	428272
WBLeanMass_PMID40968291	rs10773394	0.01653	0.001763	A	C	0.6952	6.91831e-21	428272
WBLeanMass_PMID40968291	rs111651068	0.01726	0.001775	A	AGGC	0.693	2.34423e-22	428272
WBLeanMass_PMID40968291	rs758877408	0.01692	0.0018	G	GCGT	0.6532	5.37032e-21	428272
WBLeanMass_PMID40968291	rs7959238	0.01718	0.00178	T	A	0.7017	5.01187e-22	428272
WBLeanMass_PMID40968291	rs7954006	0.01714	0.00178	A	C	0.7017	6.30957e-22	428272
WBLeanMass_PMID40968291	rs145982496	0.01141	0.001723	TTCCAGCTTCTGGTGGC	T	0.5885	3.54813e-11	428272
WBLeanMass_PMID40968291	rs60916112	0.0123	0.001698	CA	C	0.6266	4.36516e-13	428272
WBLeanMass_PMID40968291	rs10847415	0.01737	0.001788	C	T	0.7034	2.5704e-22	428272
WBLeanMass_PMID40968291	rs6489191	0.009662	0.001648	G	A	0.5874	4.57088e-09	428272
WBLeanMass_PMID40968291	rs515431	0.01406	0.002443	A	G	0.127	8.70964e-09	428272
WBLeanMass_PMID40968291	rs7972971	-0.01056	0.001684	G	T	0.3756	3.66438e-10	428272
WBLeanMass_PMID40968291	rs7305589	-0.00989	0.001678	T	C	0.3792	3.7325e-09	428272
WBLeanMass_PMID40968291	rs7133768	-0.01441	0.001794	C	T	0.297	9.77237e-16	428272
WBLeanMass_PMID40968291	rs10444445	-0.009847	0.001677	A	T	0.3791	4.35512e-09	428272
WBLeanMass_PMID40968291	rs10773474	-0.009843	0.001677	C	T	0.3791	4.4157e-09	428272
WBLeanMass_PMID40968291	rs11059476	-0.027	0.003579	T	C	0.05893	4.57088e-14	428272
WBLeanMass_PMID40968291	rs113986231	-0.01011	0.00168	A	C	0.3799	1.75792e-09	428272
WBLeanMass_PMID40968291	rs370458927	-0.01018	0.00168	G	GTCA	0.3776	1.34276e-09	428272
WBLeanMass_PMID40968291	rs374433955	-0.01093	0.001691	A	AC	0.3723	1.03514e-10	428272
WBLeanMass_PMID40968291	rs2649912	-0.009937	0.001676	C	A	0.3824	3.03389e-09	428272
WBLeanMass_PMID40968291	rs11059504	-0.009779	0.001675	T	G	0.3819	5.22396e-09	428272
WBLeanMass_PMID40968291	rs11059507	-0.00978	0.001674	C	T	0.3819	5.19996e-09	428272
WBLeanMass_PMID40968291	rs61955029	-0.009767	0.001674	G	T	0.3819	5.44503e-09	428272
WBLeanMass_PMID40968291	rs55776099	-0.01209	0.001705	A	G	0.3519	1.31826e-12	428272
WBLeanMass_PMID40968291	rs28675952	-0.0121	0.001706	C	A	0.3538	1.34896e-12	428272
WBLeanMass_PMID40968291	rs3825156	-0.01184	0.001702	G	A	0.3532	3.46737e-12	428272
WBLeanMass_PMID40968291	rs117910218	-0.01216	0.001699	A	G	0.3551	8.31764e-13	428272
WBLeanMass_PMID40968291	rs10847570	-0.01287	0.001728	A	G	0.3317	9.54993e-14	428272
WBLeanMass_PMID40968291	rs11059583	-0.01297	0.001718	A	T	0.3355	4.36516e-14	428272
WBLeanMass_PMID40968291	rs10847574	-0.01303	0.001719	C	A	0.3355	3.46737e-14	428272
WBLeanMass_PMID40968291	rs6489237	-0.01311	0.001726	T	C	0.3342	3.0903e-14	428272
WBLeanMass_PMID40968291	rs10773515	-0.01318	0.001724	C	T	0.3359	2.0893e-14	428272
WBLeanMass_PMID40968291	rs10773516	-0.01346	0.001744	G	A	0.3314	1.1749e-14	428272
WBLeanMass_PMID40968291	rs72325939	-0.01331	0.001732	C	CCACT	0.335	1.54882e-14	428272
WBLeanMass_PMID40968291	rs7307192	-0.01335	0.001727	G	C	0.3354	1.07152e-14	428272
WBLeanMass_PMID40968291	rs7131790	-0.01329	0.001744	G	T	0.3307	2.51189e-14	428272
WBLeanMass_PMID40968291	rs7313367	-0.01323	0.001726	G	A	0.3357	1.77828e-14	428272
WBLeanMass_PMID40968291	rs7131791	-0.01344	0.001728	G	A	0.3351	7.4131e-15	428272
WBLeanMass_PMID40968291	rs496911	-0.01167	0.001686	A	G	0.397	4.46684e-12	428272
WBLeanMass_PMID40968291	rs185886243	0.04197	0.00729	T	C	0.01421	8.55067e-09	428272
WBLeanMass_PMID40968291	rs192413221	0.04055	0.007069	T	C	0.01472	9.72747e-09	428272
WBLeanMass_PMID40968291	rs11060112	-0.01375	0.001872	C	A	0.2631	2.04174e-13	428272
WBLeanMass_PMID40968291	rs11060212	-0.0107	0.001715	G	C	0.3725	4.31519e-10	428272
WBLeanMass_PMID40968291	rs73228032	-0.01825	0.00236	A	C	0.1395	1.04713e-14	428272
WBLeanMass_PMID40968291	rs11060344	-0.01841	0.002362	G	A	0.1395	6.45654e-15	428272
WBLeanMass_PMID40968291	rs11060406	-0.02854	0.00445	T	C	0.03608	1.42561e-10	428272
WBLeanMass_PMID40968291	rs2292137	-0.01026	0.001699	G	C	0.3686	1.54525e-09	428272
WBLeanMass_PMID40968291	rs11060623	-0.01291	0.001808	T	C	0.3091	9.33254e-13	428272
WBLeanMass_PMID40968291	rs12815479	0.02055	0.002963	T	C	0.08527	3.98107e-12	428272
WBLeanMass_PMID40968291	rs4148856	-0.01578	0.001975	C	G	0.7859	1.38038e-15	428272
WBLeanMass_PMID40968291	rs182672316	-0.1225	0.01979	T	C	0.001824	5.97035e-10	428272
WBLeanMass_PMID40968291	rs883563	-0.01622	0.00196	G	A	0.7818	1.25893e-16	428272
WBLeanMass_PMID40968291	rs527923613	-0.0976	0.01671	T	C	0.002533	5.188e-09	428272
WBLeanMass_PMID40968291	rs12828755	0.01794	0.002039	T	C	0.1985	1.34896e-18	428272
WBLeanMass_PMID40968291	rs12811109	0.01831	0.002044	A	G	0.1978	3.23594e-19	428272
WBLeanMass_PMID40968291	rs1463877	-0.01614	0.001988	C	T	0.7899	4.67735e-16	428272
WBLeanMass_PMID40968291	rs937564	-0.01625	0.001987	C	T	0.7896	2.88403e-16	428272
WBLeanMass_PMID40968291	rs883263	-0.01622	0.001986	G	A	0.7895	3.16228e-16	428272
WBLeanMass_PMID40968291	rs940904	-0.01426	0.001841	A	G	0.7357	9.54993e-15	428272
WBLeanMass_PMID40968291	rs12820906	0.01557	0.001896	G	A	0.245	2.0893e-16	428272
WBLeanMass_PMID40968291	rs117992630	0.04797	0.006322	G	A	0.01722	3.23594e-14	428272
WBLeanMass_PMID40968291	rs142997143	-0.01596	0.001989	AAAAC	A	0.7891	1e-15	428272
WBLeanMass_PMID40968291	rs188905977	-0.09658	0.01664	T	C	0.002561	6.53131e-09	428272
WBLeanMass_PMID40968291	rs186407219	-0.1222	0.01927	G	A	0.001975	2.2751e-10	428272
WBLeanMass_PMID40968291	rs35969281	0.01509	0.002175	G	GC	0.1724	3.89045e-12	428272
WBLeanMass_PMID40968291	rs1630820	-0.0162	0.001959	G	C	0.7814	1.34896e-16	428272
WBLeanMass_PMID40968291	rs641760	-0.01604	0.001988	C	T	0.7898	6.91831e-16	428272
WBLeanMass_PMID40968291	rs520088	-0.01596	0.001983	G	C	0.7887	8.12831e-16	428272
WBLeanMass_PMID40968291	rs655293	-0.01582	0.001984	A	G	0.7891	1.54882e-15	428272
WBLeanMass_PMID40968291	rs71444568	0.01788	0.002033	A	G	0.1998	1.44544e-18	428272
WBLeanMass_PMID40968291	rs585522	-0.01613	0.001958	G	A	0.7811	1.69824e-16	428272
WBLeanMass_PMID40968291	rs5801498	-0.01602	0.001985	C	CA	0.789	6.91831e-16	428272
WBLeanMass_PMID40968291	rs7964876	0.02299	0.003071	T	C	0.07866	7.24436e-14	428272
WBLeanMass_PMID40968291	rs1260294	0.01805	0.002042	C	T	0.1981	9.54993e-19	428272
WBLeanMass_PMID40968291	rs559667613	0.0702	0.01031	A	G	0.007821	9.77237e-12	428272
WBLeanMass_PMID40968291	rs1617156	-0.0162	0.001986	C	T	0.789	3.38844e-16	428272
WBLeanMass_PMID40968291	rs7132277	0.01949	0.00209	T	C	0.1871	1.12202e-20	428272
WBLeanMass_PMID40968291	rs7299943	0.01719	0.002026	A	T	0.2002	2.18776e-17	428272
WBLeanMass_PMID40968291	rs1727326	-0.01736	0.002379	G	C	0.8628	2.95121e-13	428272
WBLeanMass_PMID40968291	rs7975763	0.0173	0.002	T	C	0.2079	5.12861e-18	428272
WBLeanMass_PMID40968291	rs1790120	-0.01813	0.002033	C	A	0.7992	4.67735e-19	428272
WBLeanMass_PMID40968291	rs2510885	-0.01543	0.001983	C	G	0.7764	6.91831e-15	428272
WBLeanMass_PMID40968291	rs1790119	-0.01541	0.001983	A	C	0.7764	7.58578e-15	428272
WBLeanMass_PMID40968291	rs1727294	-0.01547	0.001982	G	A	0.7764	6.0256e-15	428272
WBLeanMass_PMID40968291	rs6488864	-0.0175	0.002023	C	G	0.7975	5.12861e-18	428272
WBLeanMass_PMID40968291	rs1790116	-0.01553	0.001983	T	G	0.7766	4.7863e-15	428272
WBLeanMass_PMID40968291	rs1727316	-0.01548	0.001981	T	C	0.7758	5.49541e-15	428272
WBLeanMass_PMID40968291	rs1727317	-0.01775	0.002025	C	T	0.7978	1.8197e-18	428272
WBLeanMass_PMID40968291	rs1616131	-0.01497	0.001973	A	G	0.7788	3.31131e-14	428272
WBLeanMass_PMID40968291	rs1616181	-0.01497	0.001973	A	T	0.7788	3.23594e-14	428272
WBLeanMass_PMID40968291	rs1619561	-0.01466	0.00197	C	G	0.776	9.77237e-14	428272
WBLeanMass_PMID40968291	rs1790115	-0.01491	0.001973	G	C	0.7789	4.16869e-14	428272
WBLeanMass_PMID40968291	rs1727318	-0.01497	0.001973	C	T	0.7788	3.23594e-14	428272
WBLeanMass_PMID40968291	rs2851441	-0.01488	0.001973	G	A	0.7788	4.67735e-14	428272
WBLeanMass_PMID40968291	rs2695482	-0.01487	0.001973	T	C	0.7788	4.89779e-14	428272
WBLeanMass_PMID40968291	rs1106240	-0.01762	0.002023	T	C	0.7975	3.0903e-18	428272
WBLeanMass_PMID40968291	rs1106241	-0.0149	0.001972	C	T	0.7787	4.16869e-14	428272
WBLeanMass_PMID40968291	rs1569068	-0.0148	0.001972	A	G	0.7789	6.0256e-14	428272
WBLeanMass_PMID40968291	rs1727302	-0.01314	0.001878	A	G	0.7447	2.63027e-12	428272
WBLeanMass_PMID40968291	rs1790090	-0.0148	0.001972	A	G	0.7789	6.16595e-14	428272
WBLeanMass_PMID40968291	rs949142	-0.01481	0.001972	C	T	0.7789	5.7544e-14	428272
WBLeanMass_PMID40968291	rs884548	-0.01478	0.001972	G	A	0.7789	6.45654e-14	428272
WBLeanMass_PMID40968291	rs1716183	0.0178	0.002157	T	C	0.1872	1.54882e-16	428272
WBLeanMass_PMID40968291	rs1790108	-0.01455	0.001977	G	A	0.7754	1.8197e-13	428272
WBLeanMass_PMID40968291	rs1790109	-0.01503	0.00198	G	C	0.7767	3.23594e-14	428272
WBLeanMass_PMID40968291	rs1716185	-0.01504	0.00198	T	A	0.7767	3.0903e-14	428272
WBLeanMass_PMID40968291	rs1627724	-0.01504	0.00198	A	T	0.7767	3.16228e-14	428272
WBLeanMass_PMID40968291	rs1727315	-0.01504	0.00198	A	G	0.7767	3.16228e-14	428272
WBLeanMass_PMID40968291	rs1727314	-0.01501	0.001981	A	C	0.7767	3.46737e-14	428272
WBLeanMass_PMID40968291	rs1727313	-0.01764	0.002023	G	C	0.7976	2.81838e-18	428272
WBLeanMass_PMID40968291	rs1716162	-0.01507	0.00198	A	T	0.7768	2.81838e-14	428272
WBLeanMass_PMID40968291	rs2682429	-0.01502	0.001981	G	C	0.7767	3.38844e-14	428272
WBLeanMass_PMID40968291	rs2695481	-0.01501	0.001981	C	T	0.7767	3.46737e-14	428272
WBLeanMass_PMID40968291	rs2851438	-0.01508	0.00198	C	T	0.7765	2.63027e-14	428272
WBLeanMass_PMID40968291	rs10744147	-0.0173	0.002006	G	A	0.7946	6.45654e-18	428272
WBLeanMass_PMID40968291	rs1047158	-0.01502	0.001981	A	C	0.7767	3.38844e-14	428272
WBLeanMass_PMID40968291	rs2851439	-0.0121	0.00192	A	T	0.7641	2.94442e-10	428272
WBLeanMass_PMID40968291	rs1260316	-0.01729	0.002006	G	A	0.7947	6.60693e-18	428272
WBLeanMass_PMID40968291	rs1051431	-0.01498	0.001981	A	G	0.7766	3.89045e-14	428272
WBLeanMass_PMID40968291	rs1727296	-0.01499	0.001981	C	G	0.7766	3.80189e-14	428272
WBLeanMass_PMID40968291	rs5801505	-0.0179	0.002037	GC	G	0.8004	1.51356e-18	428272
WBLeanMass_PMID40968291	rs1716165	-0.01498	0.001981	T	C	0.7766	3.89045e-14	428272
WBLeanMass_PMID40968291	rs1617434	-0.01725	0.002006	G	A	0.7946	7.94328e-18	428272
WBLeanMass_PMID40968291	rs1615350	-0.01339	0.001887	T	C	0.7426	1.28825e-12	428272
WBLeanMass_PMID40968291	rs1618679	-0.015	0.00198	G	A	0.7766	3.63078e-14	428272
WBLeanMass_PMID40968291	rs1621194	-0.015	0.00198	C	T	0.7766	3.63078e-14	428272
WBLeanMass_PMID40968291	rs1716167	-0.01499	0.00198	G	A	0.7766	3.80189e-14	428272
WBLeanMass_PMID40968291	rs77983490	0.03865	0.005314	A	G	0.02563	3.54813e-13	428272
WBLeanMass_PMID40968291	rs1716168	-0.01499	0.00198	C	G	0.7766	3.80189e-14	428272
WBLeanMass_PMID40968291	rs2682426	-0.0151	0.001996	T	C	0.7803	3.89045e-14	428272
WBLeanMass_PMID40968291	rs2950537	-0.01529	0.001989	T	C	0.7794	1.51356e-14	428272
WBLeanMass_PMID40968291	rs3018098	-0.0153	0.001989	C	T	0.7794	1.44544e-14	428272
WBLeanMass_PMID40968291	rs1790097	-0.01795	0.002037	G	A	0.8005	1.20226e-18	428272
WBLeanMass_PMID40968291	rs1716177	-0.01528	0.001989	T	C	0.7794	1.51356e-14	428272
WBLeanMass_PMID40968291	rs1716176	-0.01529	0.001989	G	T	0.7794	1.51356e-14	428272
WBLeanMass_PMID40968291	rs1790098	-0.01529	0.001989	C	A	0.7794	1.51356e-14	428272
WBLeanMass_PMID40968291	rs1790099	-0.01261	0.001794	T	C	0.6988	2.0893e-12	428272
WBLeanMass_PMID40968291	rs1790100	-0.01529	0.001989	T	G	0.7794	1.51356e-14	428272
WBLeanMass_PMID40968291	rs2049114	-0.01556	0.002004	C	T	0.7841	8.31764e-15	428272
WBLeanMass_PMID40968291	rs1727309	-0.0181	0.002051	G	A	0.8047	1.07152e-18	428272
WBLeanMass_PMID40968291	rs1716175	-0.01556	0.002004	T	A	0.7841	8.31764e-15	428272
WBLeanMass_PMID40968291	rs55827423	-0.01248	0.001942	ATT	A	0.7565	1.2942e-10	428272
WBLeanMass_PMID40968291	rs1790123	-0.0178	0.002035	T	C	0.8023	2.18776e-18	428272
WBLeanMass_PMID40968291	rs1727310	-0.01834	0.002054	G	A	0.8051	4.2658e-19	428272
WBLeanMass_PMID40968291	rs1727311	-0.01822	0.002062	G	T	0.8052	1e-18	428272
WBLeanMass_PMID40968291	rs1716174	-0.01817	0.002061	C	T	0.8051	1.1749e-18	428272
WBLeanMass_PMID40968291	rs1716173	-0.01569	0.002013	T	A	0.7844	6.45654e-15	428272
WBLeanMass_PMID40968291	rs35556097	-0.01377	0.001893	AC	A	0.7456	3.54813e-13	428272
WBLeanMass_PMID40968291	rs1790124	-0.01528	0.001988	A	G	0.7794	1.51356e-14	428272
WBLeanMass_PMID40968291	rs1716164	-0.01529	0.001988	A	G	0.7794	1.47911e-14	428272
WBLeanMass_PMID40968291	rs1727300	-0.01529	0.001988	T	C	0.7794	1.44544e-14	428272
WBLeanMass_PMID40968291	rs2851447	-0.01379	0.001893	C	G	0.7456	3.16228e-13	428272
WBLeanMass_PMID40968291	rs1790125	-0.01554	0.002004	T	C	0.7842	8.70964e-15	428272
WBLeanMass_PMID40968291	rs1727306	-0.01553	0.002004	G	A	0.7841	9.12011e-15	428272
WBLeanMass_PMID40968291	rs10846478	-0.01551	0.002004	G	A	0.7841	9.77237e-15	428272
WBLeanMass_PMID40968291	rs2851436	-0.01552	0.002004	T	G	0.7841	9.33254e-15	428272
WBLeanMass_PMID40968291	rs1790105	-0.01552	0.002004	C	T	0.7841	9.54993e-15	428272
WBLeanMass_PMID40968291	rs1615694	-0.01553	0.002004	G	A	0.7841	9.33254e-15	428272
WBLeanMass_PMID40968291	rs1790135	-0.01377	0.001893	T	C	0.7456	3.54813e-13	428272
WBLeanMass_PMID40968291	rs1716159	-0.01555	0.002004	C	T	0.7841	8.51138e-15	428272
WBLeanMass_PMID40968291	rs1716158	-0.01555	0.002004	G	A	0.7841	8.70964e-15	428272
WBLeanMass_PMID40968291	rs1716157	-0.01555	0.002004	C	T	0.7841	8.70964e-15	428272
WBLeanMass_PMID40968291	rs11613128	-0.01048	0.001812	C	A	0.594	7.2778e-09	428272
WBLeanMass_PMID40968291	rs1716156	-0.01555	0.002004	C	T	0.7841	8.70964e-15	428272
WBLeanMass_PMID40968291	rs10772995	-0.01555	0.002004	C	T	0.7841	8.51138e-15	428272
WBLeanMass_PMID40968291	rs1790086	-0.01556	0.002004	G	A	0.7841	8.12831e-15	428272
WBLeanMass_PMID40968291	rs1790087	-0.01556	0.002004	C	T	0.7841	8.12831e-15	428272
WBLeanMass_PMID40968291	rs35829011	-0.01555	0.002004	AT	A	0.7839	8.51138e-15	428272
WBLeanMass_PMID40968291	rs2947099	-0.01527	0.001988	A	G	0.7794	1.58489e-14	428272
WBLeanMass_PMID40968291	rs2102949	-0.01377	0.001893	A	G	0.7455	3.46737e-13	428272
WBLeanMass_PMID40968291	rs4460848	-0.01377	0.001893	G	A	0.7456	3.54813e-13	428272
WBLeanMass_PMID40968291	rs34339938	-0.01542	0.001989	G	GAC	0.7749	8.91251e-15	428272
WBLeanMass_PMID40968291	rs1790095	-0.01524	0.001988	A	G	0.7794	1.7378e-14	428272
WBLeanMass_PMID40968291	rs1716180	-0.01379	0.001893	A	G	0.7455	3.23594e-13	428272
WBLeanMass_PMID40968291	rs1790089	-0.01555	0.002004	G	A	0.784	8.51138e-15	428272
WBLeanMass_PMID40968291	rs1790126	-0.01528	0.001988	T	C	0.7794	1.54882e-14	428272
WBLeanMass_PMID40968291	rs34504888	-0.01532	0.001988	G	GA	0.7794	1.28825e-14	428272
WBLeanMass_PMID40968291	rs113868350	-0.01526	0.001989	CTGTTT	C	0.7786	1.69824e-14	428272
WBLeanMass_PMID40968291	rs1716182	-0.01528	0.001988	C	A	0.7794	1.51356e-14	428272
WBLeanMass_PMID40968291	rs1402274	-0.01528	0.001988	C	T	0.7794	1.47911e-14	428272
WBLeanMass_PMID40968291	rs11057189	-0.01368	0.001893	G	T	0.7457	5.01187e-13	428272
WBLeanMass_PMID40968291	rs2695479	-0.01766	0.002033	C	T	0.8001	3.71535e-18	428272
WBLeanMass_PMID40968291	rs2695478	-0.01792	0.002036	T	C	0.8005	1.38038e-18	428272
WBLeanMass_PMID40968291	rs1727290	-0.01525	0.001988	C	T	0.7794	1.7378e-14	428272
WBLeanMass_PMID40968291	rs1270594	-0.01747	0.002017	T	A	0.7976	4.7863e-18	428272
WBLeanMass_PMID40968291	rs11057192	-0.01526	0.001988	C	T	0.7794	1.62181e-14	428272
WBLeanMass_PMID40968291	rs2695476	-0.01766	0.002033	C	T	0.8001	3.71535e-18	428272
WBLeanMass_PMID40968291	rs2851443	-0.01375	0.001893	T	C	0.7455	3.71535e-13	428272
WBLeanMass_PMID40968291	rs2682434	-0.01526	0.001988	T	C	0.7794	1.65959e-14	428272
WBLeanMass_PMID40968291	rs10744148	-0.01525	0.001988	T	C	0.7794	1.69824e-14	428272
WBLeanMass_PMID40968291	rs3018099	-0.01377	0.001893	T	C	0.7456	3.38844e-13	428272
WBLeanMass_PMID40968291	rs2682433	0.01759	0.002033	A	G	0.1999	5.01187e-18	428272
WBLeanMass_PMID40968291	rs4372492	-0.01522	0.001988	C	T	0.7793	1.94984e-14	428272
WBLeanMass_PMID40968291	rs10772996	-0.01525	0.001988	C	T	0.7794	1.65959e-14	428272
WBLeanMass_PMID40968291	rs1727325	-0.01526	0.001988	C	G	0.7794	1.65959e-14	428272
WBLeanMass_PMID40968291	rs1790133	-0.01548	0.001989	G	T	0.7772	7.07946e-15	428272
WBLeanMass_PMID40968291	rs1727324	-0.01792	0.002036	T	A	0.8004	1.34896e-18	428272
WBLeanMass_PMID40968291	rs1727323	-0.01535	0.001989	C	T	0.7794	1.20226e-14	428272
WBLeanMass_PMID40968291	rs77954523	-0.01552	0.001994	G	GTTT	0.7803	7.07946e-15	428272
WBLeanMass_PMID40968291	rs1727322	-0.01793	0.002036	G	A	0.8005	1.31826e-18	428272
WBLeanMass_PMID40968291	rs1716160	-0.01525	0.001988	T	C	0.7794	1.69824e-14	428272
WBLeanMass_PMID40968291	rs1727320	-0.01521	0.001988	A	T	0.7794	2.04174e-14	428272
WBLeanMass_PMID40968291	rs1790131	-0.01518	0.001988	T	G	0.7794	2.23872e-14	428272
WBLeanMass_PMID40968291	rs1790130	-0.01522	0.001988	C	A	0.7794	1.90546e-14	428272
WBLeanMass_PMID40968291	rs1727319	-0.01391	0.001892	C	T	0.7451	1.94984e-13	428272
WBLeanMass_PMID40968291	rs2851451	-0.01524	0.001988	C	T	0.7794	1.77828e-14	428272
WBLeanMass_PMID40968291	rs2682431	-0.01524	0.001988	A	T	0.7794	1.77828e-14	428272
WBLeanMass_PMID40968291	rs10654220	-0.01789	0.002032	AGTT	A	0.7983	1.28825e-18	428272
WBLeanMass_PMID40968291	rs2851450	-0.01523	0.001988	T	C	0.7794	1.86209e-14	428272
WBLeanMass_PMID40968291	rs2682430	-0.01522	0.001988	C	A	0.7794	1.90546e-14	428272
WBLeanMass_PMID40968291	rs2695480	-0.01769	0.002031	T	C	0.7998	3.0903e-18	428272
WBLeanMass_PMID40968291	rs1790101	-0.01522	0.001989	C	T	0.7794	1.90546e-14	428272
WBLeanMass_PMID40968291	rs1790102	-0.01523	0.001989	A	G	0.7794	1.90546e-14	428272
WBLeanMass_PMID40968291	rs1630693	-0.01532	0.001988	G	A	0.7794	1.31826e-14	428272
WBLeanMass_PMID40968291	rs1630905	-0.01524	0.001989	C	A	0.7794	1.77828e-14	428272
WBLeanMass_PMID40968291	rs12579925	-0.01182	0.002038	G	A	0.7773	6.69885e-09	428272
WBLeanMass_PMID40968291	rs36043549	-0.01524	0.001989	T	TA	0.7794	1.8197e-14	428272
WBLeanMass_PMID40968291	rs1626899	-0.01529	0.001989	G	A	0.7794	1.51356e-14	428272
WBLeanMass_PMID40968291	rs10744149	-0.01545	0.001987	A	T	0.7799	7.58578e-15	428272
WBLeanMass_PMID40968291	rs10846486	-0.01531	0.001989	A	G	0.7794	1.41254e-14	428272
WBLeanMass_PMID40968291	rs2851435	-0.01758	0.002017	A	G	0.7974	2.95121e-18	428272
WBLeanMass_PMID40968291	rs1716172	-0.01538	0.00199	T	G	0.7792	1.07152e-14	428272
WBLeanMass_PMID40968291	rs1727334	-0.01521	0.001991	G	A	0.7797	2.18776e-14	428272
WBLeanMass_PMID40968291	rs941306	-0.01524	0.001991	T	C	0.7797	1.94984e-14	428272
WBLeanMass_PMID40968291	rs941305	-0.01525	0.001991	C	T	0.7797	1.86209e-14	428272
WBLeanMass_PMID40968291	rs1716171	-0.01525	0.001991	T	C	0.7797	1.90546e-14	428272
WBLeanMass_PMID40968291	rs1716170	-0.01525	0.001991	T	C	0.7797	1.86209e-14	428272
WBLeanMass_PMID40968291	rs1716169	-0.01734	0.002028	T	A	0.7987	1.20226e-17	428272
WBLeanMass_PMID40968291	rs146239222	-0.01407	0.001902	A	AGC	0.7455	1.41254e-13	428272
WBLeanMass_PMID40968291	rs1727332	-0.0138	0.001895	T	C	0.745	3.23594e-13	428272
WBLeanMass_PMID40968291	rs1727331	-0.01368	0.00189	G	C	0.7444	4.57088e-13	428272
WBLeanMass_PMID40968291	rs7304782	-0.01371	0.001892	A	G	0.7441	4.2658e-13	428272
WBLeanMass_PMID40968291	rs4759409	-0.01512	0.001991	C	G	0.7794	3.0903e-14	428272
WBLeanMass_PMID40968291	rs10772997	-0.01376	0.001892	A	C	0.7441	3.63078e-13	428272
WBLeanMass_PMID40968291	rs11057202	-0.01378	0.001892	T	G	0.7441	3.23594e-13	428272
WBLeanMass_PMID40968291	rs10772998	-0.01514	0.001991	G	T	0.7794	2.81838e-14	428272
WBLeanMass_PMID40968291	rs10744150	-0.01377	0.001892	C	A	0.7441	3.31131e-13	428272
WBLeanMass_PMID40968291	rs10744151	-0.01374	0.001892	C	G	0.7441	3.71535e-13	428272
WBLeanMass_PMID40968291	rs80347690	-0.01485	0.001981	GTTTT	G	0.7667	6.45654e-14	428272
WBLeanMass_PMID40968291	rs58809476	0.01736	0.002019	T	C	0.2021	8.31764e-18	428272
WBLeanMass_PMID40968291	rs12829456	0.0178	0.002038	T	C	0.1991	2.45471e-18	428272
WBLeanMass_PMID40968291	rs11057203	-0.01241	0.001891	T	G	0.7086	5.37032e-11	428272
WBLeanMass_PMID40968291	rs371814302	-0.01462	0.001974	TG	T	0.7713	1.31826e-13	428272
WBLeanMass_PMID40968291	rs112060198	-0.01462	0.001974	G	GT	0.7713	1.31826e-13	428272
WBLeanMass_PMID40968291	rs11057204	-0.01514	0.00199	C	T	0.7794	2.81838e-14	428272
WBLeanMass_PMID40968291	rs11057205	-0.01376	0.001891	A	G	0.7441	3.46737e-13	428272
WBLeanMass_PMID40968291	rs10846487	-0.01514	0.00199	G	A	0.7794	2.75423e-14	428272
WBLeanMass_PMID40968291	rs7313483	-0.0151	0.00199	T	C	0.7794	3.23594e-14	428272
WBLeanMass_PMID40968291	rs35389455	0.01765	0.002031	ATT	A	0.2004	3.54813e-18	428272
WBLeanMass_PMID40968291	rs10772999	-0.01374	0.001891	A	G	0.744	3.63078e-13	428272
WBLeanMass_PMID40968291	rs12817892	0.01774	0.002038	A	G	0.199	3.16228e-18	428272
WBLeanMass_PMID40968291	rs12818067	0.0173	0.002019	A	G	0.202	1.04713e-17	428272
WBLeanMass_PMID40968291	rs7137286	-0.01376	0.001891	T	C	0.7441	3.46737e-13	428272
WBLeanMass_PMID40968291	rs34341465	0.01716	0.002019	A	G	0.2019	1.90546e-17	428272
WBLeanMass_PMID40968291	rs11057206	-0.01523	0.00199	C	T	0.7793	1.94984e-14	428272
WBLeanMass_PMID40968291	rs11057207	-0.01384	0.001891	G	T	0.744	2.51189e-13	428272
WBLeanMass_PMID40968291	rs9795522	-0.01523	0.00199	A	C	0.7793	1.90546e-14	428272
WBLeanMass_PMID40968291	rs78788984	-0.01528	0.00199	C	CA	0.7793	1.65959e-14	428272
WBLeanMass_PMID40968291	rs11532322	-0.01388	0.001892	G	A	0.7438	2.23872e-13	428272
WBLeanMass_PMID40968291	rs74203511	-0.0139	0.001891	CAG	C	0.7437	1.99526e-13	428272
WBLeanMass_PMID40968291	rs11057209	-0.01387	0.001891	G	A	0.7438	2.18776e-13	428272
WBLeanMass_PMID40968291	rs11057210	-0.01525	0.00199	G	A	0.7792	1.77828e-14	428272
WBLeanMass_PMID40968291	rs4268544	-0.01529	0.001989	G	T	0.7792	1.54882e-14	428272
WBLeanMass_PMID40968291	rs1609520	-0.01382	0.001882	A	G	0.7458	2.04174e-13	428272
WBLeanMass_PMID40968291	rs1568427	-0.01397	0.00189	G	A	0.7438	1.44544e-13	428272
WBLeanMass_PMID40968291	rs1879380	0.01779	0.002041	A	G	0.1987	2.81838e-18	428272
WBLeanMass_PMID40968291	rs10773001	-0.01538	0.001989	G	A	0.7791	1.07152e-14	428272
WBLeanMass_PMID40968291	rs1969354	-0.01538	0.001989	C	T	0.7791	1.04713e-14	428272
WBLeanMass_PMID40968291	rs1969355	-0.01395	0.00189	A	G	0.7438	1.58489e-13	428272
WBLeanMass_PMID40968291	rs1533703	-0.01504	0.001994	G	T	0.7796	4.46684e-14	428272
WBLeanMass_PMID40968291	rs4759371	-0.01541	0.001989	C	T	0.7791	9.12011e-15	428272
WBLeanMass_PMID40968291	rs63406760	-0.01533	0.001989	T	TG	0.7792	1.31826e-14	428272
WBLeanMass_PMID40968291	rs10734900	-0.01434	0.001894	A	G	0.7444	3.63078e-14	428272
WBLeanMass_PMID40968291	rs10734901	-0.01434	0.001894	A	G	0.7444	3.63078e-14	428272
WBLeanMass_PMID40968291	rs4759415	-0.01574	0.001988	C	T	0.7788	2.39883e-15	428272
WBLeanMass_PMID40968291	rs10732573	-0.01406	0.001889	C	G	0.7437	1e-13	428272
WBLeanMass_PMID40968291	rs1980251	-0.01431	0.00189	A	G	0.7436	3.63078e-14	428272
WBLeanMass_PMID40968291	rs1980252	-0.01573	0.001988	G	C	0.7789	2.51189e-15	428272
WBLeanMass_PMID40968291	rs2337934	-0.01575	0.001989	G	A	0.7789	2.39883e-15	428272
WBLeanMass_PMID40968291	rs6633	0.01833	0.002036	T	G	0.1993	2.23872e-19	428272
WBLeanMass_PMID40968291	rs4759416	-0.0158	0.001988	G	C	0.7788	1.90546e-15	428272
WBLeanMass_PMID40968291	rs4759417	-0.01578	0.001988	T	C	0.7789	2.04174e-15	428272
WBLeanMass_PMID40968291	rs10773002	-0.01411	0.00189	T	A	0.7438	8.12831e-14	428272
WBLeanMass_PMID40968291	rs772806319	0.01757	0.002106	C	CAAAA	0.1914	7.24436e-17	428272
WBLeanMass_PMID40968291	rs12824957	0.01806	0.002036	C	T	0.1993	7.24436e-19	428272
WBLeanMass_PMID40968291	rs1402275	-0.01543	0.001988	G	A	0.7791	8.51138e-15	428272
WBLeanMass_PMID40968291	rs10846491	-0.01552	0.001988	G	C	0.779	5.88844e-15	428272
WBLeanMass_PMID40968291	rs7953929	0.01753	0.002016	G	C	0.2023	3.46737e-18	428272
WBLeanMass_PMID40968291	rs530282084	0.02044	0.002271	G	GAA	0.1747	2.29087e-19	428272
WBLeanMass_PMID40968291	rs35067339	0.01835	0.002035	A	T	0.1999	1.90546e-19	428272
WBLeanMass_PMID40968291	rs7306755	0.01821	0.002027	A	G	0.202	2.63027e-19	428272
WBLeanMass_PMID40968291	rs199934272	-0.01595	0.00227	G	GTTTTTTT	0.8257	2.13796e-12	428272
WBLeanMass_PMID40968291	rs12809602	0.01816	0.002017	G	T	0.2036	2.13796e-19	428272
WBLeanMass_PMID40968291	rs71444571	0.01828	0.002028	A	G	0.2018	1.99526e-19	428272
WBLeanMass_PMID40968291	rs9739070	-0.01828	0.002001	G	A	0.7927	6.60693e-20	428272
WBLeanMass_PMID40968291	rs12821431	0.01829	0.002027	T	C	0.202	1.8197e-19	428272
WBLeanMass_PMID40968291	rs538218167	-0.01024	0.001778	CAAAA	C	0.6759	8.62979e-09	428272
WBLeanMass_PMID40968291	rs10846507	-0.01757	0.001995	T	G	0.7868	1.28825e-18	428272
WBLeanMass_PMID40968291	rs73231956	0.01676	0.002373	C	T	0.1377	1.62181e-12	428272
WBLeanMass_PMID40968291	rs4759420	-0.01792	0.001997	C	G	0.7909	2.81838e-19	428272
WBLeanMass_PMID40968291	rs6488868	-0.01213	0.001835	G	A	0.7326	3.80189e-11	428272
WBLeanMass_PMID40968291	rs10773008	-0.01793	0.001996	G	A	0.791	2.63027e-19	428272
WBLeanMass_PMID40968291	rs10846515	-0.01795	0.001996	G	T	0.791	2.39883e-19	428272
WBLeanMass_PMID40968291	rs1060105	0.01836	0.002026	T	C	0.202	1.23027e-19	428272
WBLeanMass_PMID40968291	rs11057270	0.01799	0.001996	C	T	0.209	1.94984e-19	428272
WBLeanMass_PMID40968291	rs12304248	0.01789	0.001996	T	C	0.2091	3.0903e-19	428272
WBLeanMass_PMID40968291	rs7955457	0.01797	0.001996	A	C	0.209	2.18776e-19	428272
WBLeanMass_PMID40968291	rs12824685	0.01833	0.00204	T	G	0.2016	2.5704e-19	428272
WBLeanMass_PMID40968291	rs12316131	0.01795	0.001995	C	T	0.2091	2.34423e-19	428272
WBLeanMass_PMID40968291	rs63191563	0.01795	0.001995	TA	T	0.2092	2.29087e-19	428272
WBLeanMass_PMID40968291	rs7980687	0.01784	0.002003	A	G	0.2059	5.12861e-19	428272
WBLeanMass_PMID40968291	rs11830103	0.01795	0.001994	G	A	0.2093	2.23872e-19	428272
WBLeanMass_PMID40968291	rs67624109	0.01826	0.00201	T	C	0.2045	1.07152e-19	428272
WBLeanMass_PMID40968291	rs12322888	0.01799	0.001994	T	C	0.2094	1.8197e-19	428272
WBLeanMass_PMID40968291	rs12298826	0.018	0.001994	G	A	0.2094	1.8197e-19	428272
WBLeanMass_PMID40968291	rs34997336	0.018	0.001994	A	G	0.2094	1.8197e-19	428272
WBLeanMass_PMID40968291	rs9300255	0.01721	0.002054	C	T	0.1989	5.37032e-17	428272
WBLeanMass_PMID40968291	rs28683528	0.01795	0.001996	T	C	0.209	2.45471e-19	428272
WBLeanMass_PMID40968291	rs7485502	0.01789	0.001997	G	C	0.2092	3.38844e-19	428272
WBLeanMass_PMID40968291	rs28498205	-0.01023	0.001777	T	C	0.6829	8.55067e-09	428272
WBLeanMass_PMID40968291	rs28675824	0.01789	0.001997	C	G	0.2092	3.31131e-19	428272
WBLeanMass_PMID40968291	rs28582096	0.01785	0.001998	A	G	0.2092	4.0738e-19	428272
WBLeanMass_PMID40968291	rs28413626	0.01482	0.001973	A	G	0.2202	5.88844e-14	428272
WBLeanMass_PMID40968291	rs12299125	0.01781	0.001999	T	C	0.2099	5.12861e-19	428272
WBLeanMass_PMID40968291	rs34032470	-0.01125	0.001773	C	T	0.6964	2.19786e-10	428272
WBLeanMass_PMID40968291	rs28458312	0.01782	0.001999	T	G	0.2099	4.89779e-19	428272
WBLeanMass_PMID40968291	rs28583837	0.01806	0.002014	A	G	0.2043	2.95121e-19	428272
WBLeanMass_PMID40968291	rs28809230	0.01776	0.001999	C	T	0.2099	6.45654e-19	428272
WBLeanMass_PMID40968291	rs28592876	0.01775	0.001999	A	G	0.2098	6.91831e-19	428272
WBLeanMass_PMID40968291	rs28636834	0.01768	0.001999	C	A	0.2099	9.54993e-19	428272
WBLeanMass_PMID40968291	rs28533432	-0.011	0.001774	T	C	0.6963	5.64937e-10	428272
WBLeanMass_PMID40968291	rs28372579	0.01781	0.002002	G	A	0.2078	5.7544e-19	428272
WBLeanMass_PMID40968291	rs28377694	0.011	0.00183	G	A	0.2753	1.83231e-09	428272
WBLeanMass_PMID40968291	rs13303208	-0.01054	0.001777	A	G	0.6952	2.95801e-09	428272
WBLeanMass_PMID40968291	rs28855757	0.01723	0.002001	T	C	0.2097	7.24436e-18	428272
WBLeanMass_PMID40968291	rs28768122	-0.01554	0.001894	C	T	0.7552	2.29087e-16	428272
WBLeanMass_PMID40968291	rs28472704	0.01728	0.001999	T	C	0.2093	5.49541e-18	428272
WBLeanMass_PMID40968291	rs28690326	-0.01065	0.001774	T	C	0.6962	1.91867e-09	428272
WBLeanMass_PMID40968291	rs57606754	-0.01055	0.001776	C	CT	0.6963	2.88403e-09	428272
WBLeanMass_PMID40968291	rs28576953	0.01731	0.001999	T	C	0.2093	4.7863e-18	428272
WBLeanMass_PMID40968291	rs28496545	-0.01058	0.001774	T	C	0.6961	2.44906e-09	428272
WBLeanMass_PMID40968291	rs61955125	-0.01056	0.001774	T	C	0.6961	2.57632e-09	428272
WBLeanMass_PMID40968291	rs28406193	-0.01731	0.001999	G	T	0.7904	4.7863e-18	428272
WBLeanMass_PMID40968291	rs6576	-0.01728	0.002001	T	G	0.7907	6.0256e-18	428272
WBLeanMass_PMID40968291	rs111937532	0.04079	0.005381	G	A	0.02558	3.46737e-14	428272
WBLeanMass_PMID40968291	rs16917496	-0.01213	0.00182	T	C	0.7084	2.63027e-11	428272
WBLeanMass_PMID40968291	rs28642812	-0.01217	0.001819	C	T	0.7082	2.23872e-11	428272
WBLeanMass_PMID40968291	rs528489609	-0.01354	0.002108	C	CTTTTTTTTTTTTT	0.8101	1.33968e-10	428272
WBLeanMass_PMID40968291	rs28720681	0.01445	0.002499	T	A	0.1443	7.43019e-09	428272
WBLeanMass_PMID40968291	rs28577594	-0.01269	0.001824	C	G	0.7141	3.38844e-12	428272
WBLeanMass_PMID40968291	rs28569885	-0.01532	0.002014	G	A	0.7881	2.81838e-14	428272
WBLeanMass_PMID40968291	rs11562637	-0.01765	0.002037	C	A	0.7992	4.57088e-18	428272
WBLeanMass_PMID40968291	rs28410896	-0.01777	0.002042	C	T	0.8031	3.31131e-18	428272
WBLeanMass_PMID40968291	rs28481863	-0.01803	0.002042	A	G	0.8033	1.04713e-18	428272
WBLeanMass_PMID40968291	rs140481490	0.04095	0.005515	T	C	0.02449	1.12202e-13	428272
WBLeanMass_PMID40968291	rs28715490	0.01795	0.002073	T	C	0.1909	4.7863e-18	428272
WBLeanMass_PMID40968291	rs28676499	0.01741	0.002058	T	C	0.1929	2.69153e-17	428272
WBLeanMass_PMID40968291	rs28625019	0.01747	0.002054	A	G	0.1934	1.77828e-17	428272
WBLeanMass_PMID40968291	rs28706696	0.01729	0.002058	T	C	0.193	4.2658e-17	428272
WBLeanMass_PMID40968291	rs28376121	0.01763	0.002052	C	T	0.1967	8.51138e-18	428272
WBLeanMass_PMID40968291	rs4930719	0.01752	0.002091	A	G	0.1857	5.37032e-17	428272
WBLeanMass_PMID40968291	rs4930718	0.0159	0.002001	G	A	0.2082	1.94984e-15	428272
WBLeanMass_PMID40968291	rs35416759	0.01052	0.001831	G	A	0.2808	9.14113e-09	428272
WBLeanMass_PMID40968291	rs542230337	-0.1038	0.01791	A	G	0.002553	6.72977e-09	428272
WBLeanMass_PMID40968291	rs35981630	-0.01577	0.002601	A	G	0.1108	1.34276e-09	428272
WBLeanMass_PMID40968291	rs71458829	-0.01452	0.00239	A	G	0.1351	1.23027e-09	428272
WBLeanMass_PMID40968291	rs12809142	0.03	0.004786	C	G	0.03045	3.64754e-10	428272
WBLeanMass_PMID40968291	rs78454677	0.02719	0.004269	A	C	0.03983	1.90108e-10	428272
WBLeanMass_PMID40968291	rs112165361	0.02344	0.003949	T	C	0.04655	2.93765e-09	428272
WBLeanMass_PMID40968291	rs35347799	0.02916	0.004945	A	G	0.0292	3.72392e-09	428272
WBLeanMass_PMID40968291	rs12819316	0.02928	0.004971	A	T	0.02906	3.85478e-09	428272
WBLeanMass_PMID40968291	rs35183848	0.02745	0.004495	A	G	0.03445	1.01859e-09	428272
WBLeanMass_PMID40968291	rs35019336	0.02162	0.003717	A	G	0.0505	6.05341e-09	428272
WBLeanMass_PMID40968291	rs10773083	-0.01031	0.001746	T	G	0.6334	3.47536e-09	428272
WBLeanMass_PMID40968291	rs71458836	0.01798	0.002477	A	G	0.1293	3.89045e-13	428272
WBLeanMass_PMID40968291	rs10773084	-0.01147	0.001913	C	G	0.7366	2.02302e-09	428272
WBLeanMass_PMID40968291	rs35814923	0.01794	0.002477	T	C	0.1293	4.36516e-13	428272
WBLeanMass_PMID40968291	rs34533686	0.01813	0.002346	G	C	0.1516	1.09648e-14	428272
WBLeanMass_PMID40968291	rs7963737	-0.01928	0.0024	C	T	0.8653	9.54993e-16	428272
WBLeanMass_PMID40968291	rs7963859	0.01419	0.00198	G	T	0.2211	7.58578e-13	428272
WBLeanMass_PMID40968291	rs10846653	0.01353	0.001945	G	A	0.229	3.46737e-12	428272
WBLeanMass_PMID40968291	rs11610586	-0.01164	0.001702	A	G	0.6292	7.94328e-12	428272
WBLeanMass_PMID40968291	rs12318072	0.01639	0.002146	T	C	0.1754	2.23872e-14	428272
WBLeanMass_PMID40968291	rs904647	-0.01146	0.001735	A	G	0.6694	3.98107e-11	428272
WBLeanMass_PMID40968291	rs10846654	-0.01173	0.0017	A	G	0.629	5.12861e-12	428272
WBLeanMass_PMID40968291	rs4765540	-0.01244	0.001911	T	C	0.7625	7.58578e-11	428272
WBLeanMass_PMID40968291	rs12551	-0.01173	0.001745	C	T	0.6804	1.8197e-11	428272
WBLeanMass_PMID40968291	rs1809889	-0.01218	0.00182	C	T	0.7214	2.18776e-11	428272
WBLeanMass_PMID40968291	rs904649	-0.01201	0.001702	C	T	0.6365	1.69824e-12	428272
WBLeanMass_PMID40968291	rs4765543	-0.01191	0.001702	A	G	0.6364	2.5704e-12	428272
WBLeanMass_PMID40968291	rs2342469	-0.01199	0.001704	T	C	0.6359	1.99526e-12	428272
WBLeanMass_PMID40968291	rs12578256	0.01813	0.002048	A	T	0.1953	8.91251e-19	428272
WBLeanMass_PMID40968291	rs4765544	-0.009906	0.001631	A	G	0.5147	1.24165e-09	428272
WBLeanMass_PMID40968291	rs3066180	-0.01184	0.001691	G	GCAT	0.6182	2.45471e-12	428272
WBLeanMass_PMID40968291	rs1316378	-0.01214	0.001688	C	T	0.6185	6.45654e-13	428272
WBLeanMass_PMID40968291	rs1316377	-0.01224	0.00169	G	A	0.6094	4.57088e-13	428272
WBLeanMass_PMID40968291	rs12820367	-0.01315	0.001691	C	A	0.6307	7.76247e-15	428272
WBLeanMass_PMID40968291	rs4765142	-0.01973	0.002007	G	A	0.7922	8.12831e-23	428272
WBLeanMass_PMID40968291	rs1702332	-0.01982	0.002012	A	T	0.7926	6.76083e-23	428272
WBLeanMass_PMID40968291	rs8546	0.01945	0.002013	A	G	0.2068	4.36516e-22	428272
WBLeanMass_PMID40968291	rs10846657	-0.01411	0.001698	A	G	0.6198	9.54993e-17	428272
WBLeanMass_PMID40968291	rs1006100	-0.02006	0.002008	T	C	0.792	1.62181e-23	428272
WBLeanMass_PMID40968291	rs36018719	0.03034	0.0049	A	G	0.03007	5.95662e-10	428272
WBLeanMass_PMID40968291	rs1244099	-0.0197	0.001976	G	T	0.7831	2.04174e-23	428272
WBLeanMass_PMID40968291	rs5801546	-0.01973	0.001981	GT	G	0.783	2.29087e-23	428272
WBLeanMass_PMID40968291	rs1271309	-0.02919	0.002194	G	A	0.836	2.18776e-40	428272
WBLeanMass_PMID40968291	rs56117563	0.01048	0.001782	T	A	0.3232	4.00867e-09	428272
WBLeanMass_PMID40968291	rs56374933	0.01048	0.001782	A	C	0.3232	4.00867e-09	428272
WBLeanMass_PMID40968291	rs73223568	-0.01356	0.001669	C	T	0.6105	4.46684e-16	428272
WBLeanMass_PMID40968291	rs2660386	-0.01305	0.00168	G	C	0.6111	7.76247e-15	428272
WBLeanMass_PMID40968291	rs1794973	-0.01475	0.001674	T	C	0.5805	1.25893e-18	428272
WBLeanMass_PMID40968291	rs1702333	-0.01572	0.001797	C	T	0.7048	2.13796e-18	428272
WBLeanMass_PMID40968291	rs10846658	0.01549	0.001796	A	C	0.2934	6.16595e-18	428272
WBLeanMass_PMID40968291	rs2229840	0.03003	0.00221	T	C	0.1602	4.57088e-42	428272
WBLeanMass_PMID40968291	rs12314162	0.02991	0.00219	T	C	0.1632	1.77828e-42	428272
WBLeanMass_PMID40968291	rs1263993	-0.0145	0.00167	T	C	0.5943	3.98107e-18	428272
WBLeanMass_PMID40968291	rs150894060	0.0302	0.004952	T	C	0.02938	1.06414e-09	428272
WBLeanMass_PMID40968291	rs1263992	-0.01228	0.001802	T	C	0.7106	9.54993e-12	428272
WBLeanMass_PMID40968291	rs1244085	-0.01194	0.001799	G	A	0.7092	3.23594e-11	428272
WBLeanMass_PMID40968291	rs75788176	0.03	0.003733	C	T	0.05204	9.12011e-16	428272
WBLeanMass_PMID40968291	rs2272371	0.0119	0.001802	T	G	0.2856	3.98107e-11	428272
WBLeanMass_PMID40968291	rs2272370	0.01189	0.001802	A	C	0.2856	4.16869e-11	428272
WBLeanMass_PMID40968291	rs1244066	-0.01149	0.001644	A	G	0.5499	2.81838e-12	428272
WBLeanMass_PMID40968291	rs2272369	0.01202	0.0018	C	G	0.2861	2.45471e-11	428272
WBLeanMass_PMID40968291	rs1244061	-0.01095	0.001652	G	A	0.5628	3.38844e-11	428272
WBLeanMass_PMID40968291	rs3782244	0.01182	0.001797	A	G	0.2875	4.7863e-11	428272
WBLeanMass_PMID40968291	rs3782245	0.01185	0.001799	A	T	0.2863	4.46684e-11	428272
WBLeanMass_PMID40968291	rs3782246	0.01874	0.00206	T	C	0.1957	9.12011e-20	428272
WBLeanMass_PMID40968291	rs113974966	0.02942	0.004098	T	C	0.04324	7.07946e-13	428272
WBLeanMass_PMID40968291	rs3782247	0.01016	0.001757	C	T	0.3177	7.39605e-09	428272
WBLeanMass_PMID40968291	rs3782248	0.01189	0.001648	G	A	0.4405	5.37032e-13	428272
WBLeanMass_PMID40968291	rs1244060	-0.0113	0.001652	G	A	0.5677	7.76247e-12	428272
WBLeanMass_PMID40968291	rs4765551	0.01213	0.001798	C	A	0.2847	1.54882e-11	428272
WBLeanMass_PMID40968291	rs61934025	0.01199	0.001798	C	A	0.2846	2.51189e-11	428272
WBLeanMass_PMID40968291	rs78881678	0.01217	0.001799	T	TG	0.2855	1.34896e-11	428272
WBLeanMass_PMID40968291	rs61934026	0.01165	0.001786	C	T	0.2917	6.91831e-11	428272
WBLeanMass_PMID40968291	rs58700298	0.01204	0.001798	C	T	0.2846	2.13796e-11	428272
WBLeanMass_PMID40968291	rs58463871	0.0109	0.001839	A	T	0.2666	3.04089e-09	428272
WBLeanMass_PMID40968291	rs4765552	0.01164	0.001786	T	C	0.2916	7.07946e-11	428272
WBLeanMass_PMID40968291	rs4765553	0.01202	0.001797	A	G	0.2845	2.23872e-11	428272
WBLeanMass_PMID40968291	rs4765143	0.01168	0.001786	T	C	0.2916	6.30957e-11	428272
WBLeanMass_PMID40968291	rs56065860	0.01203	0.001788	T	C	0.2922	1.69824e-11	428272
WBLeanMass_PMID40968291	rs113277767	0.01218	0.0018	C	CTG	0.2873	1.34896e-11	428272
WBLeanMass_PMID40968291	rs3782249	0.01199	0.001797	C	A	0.2845	2.51189e-11	428272
WBLeanMass_PMID40968291	rs3782250	0.01193	0.001796	T	C	0.2844	3.0903e-11	428272
WBLeanMass_PMID40968291	rs3782251	0.01195	0.001797	C	T	0.2846	2.95121e-11	428272
WBLeanMass_PMID40968291	rs3782252	0.01195	0.001797	C	T	0.2845	2.88403e-11	428272
WBLeanMass_PMID40968291	rs3782253	0.01197	0.001797	T	C	0.2846	2.69153e-11	428272
WBLeanMass_PMID40968291	rs4765554	0.01197	0.001797	G	C	0.2845	2.63027e-11	428272
WBLeanMass_PMID40968291	rs4765555	0.01195	0.001797	G	C	0.2846	2.95121e-11	428272
WBLeanMass_PMID40968291	rs3817108	0.01195	0.001797	A	T	0.2846	2.95121e-11	428272
WBLeanMass_PMID40968291	rs2271142	0.01194	0.001798	A	G	0.2845	3.16228e-11	428272
WBLeanMass_PMID40968291	rs2271141	0.01199	0.001798	A	G	0.2846	2.5704e-11	428272
WBLeanMass_PMID40968291	rs2271139	0.01202	0.001798	A	C	0.2846	2.23872e-11	428272
WBLeanMass_PMID40968291	rs870050	-0.01176	0.001785	G	A	0.7056	4.46684e-11	428272
WBLeanMass_PMID40968291	rs870051	0.01154	0.001793	C	T	0.2881	1.22744e-10	428272
WBLeanMass_PMID40968291	rs870052	0.01181	0.001794	C	T	0.2874	4.67735e-11	428272
WBLeanMass_PMID40968291	rs4765144	0.01199	0.001799	T	C	0.2845	2.69153e-11	428272
WBLeanMass_PMID40968291	rs73223579	0.01855	0.002068	C	G	0.195	3.01995e-19	428272
WBLeanMass_PMID40968291	rs1244074	-0.01123	0.001819	C	T	0.7183	6.68344e-10	428272
WBLeanMass_PMID40968291	rs34086013	-0.01201	0.002028	T	G	0.2054	3.20627e-09	428272
WBLeanMass_PMID40968291	rs2062150	-0.01144	0.001991	T	C	0.2107	9.24698e-09	428272
WBLeanMass_PMID40968291	rs35508749	-0.01141	0.001991	A	G	0.2107	9.90832e-09	428272
WBLeanMass_PMID40968291	rs369825722	-0.01172	0.002009	G	GAAAAGAA	0.2086	5.45758e-09	428272
WBLeanMass_PMID40968291	rs36097456	-0.01136	0.001981	G	A	0.2122	9.61612e-09	428272
WBLeanMass_PMID40968291	rs4759544	-0.01084	0.001788	A	G	0.3012	1.3366e-09	428272
WBLeanMass_PMID40968291	rs10848285	-0.01084	0.001779	A	G	0.3027	1.10662e-09	428272
WBLeanMass_PMID40968291	rs11061329	-0.01079	0.00178	A	G	0.3022	1.32739e-09	428272
WBLeanMass_PMID40968291	rs10848287	-0.01122	0.001771	T	C	0.3048	2.34423e-10	428272
WBLeanMass_PMID40968291	rs10848288	-0.0115	0.001777	T	C	0.3035	9.77237e-11	428272
WBLeanMass_PMID40968291	rs11061335	-0.01121	0.001777	C	G	0.3061	2.83792e-10	428272
WBLeanMass_PMID40968291	rs4759847	-0.01115	0.001775	A	G	0.3062	3.2961e-10	428272
WBLeanMass_PMID40968291	rs1195932	0.01011	0.00164	G	C	0.4445	7.09578e-10	428272
WBLeanMass_PMID40968291	rs1209618	0.01023	0.001641	G	A	0.4446	4.47713e-10	428272
WBLeanMass_PMID40968291	rs4759848	-0.01115	0.00178	C	A	0.3059	3.64754e-10	428272
WBLeanMass_PMID40968291	rs533311223	-0.09517	0.01605	T	C	0.002809	3.00608e-09	428272
WBLeanMass_PMID40968291	rs55680736	-0.01216	0.0018	C	G	0.2976	1.44544e-11	428272
WBLeanMass_PMID40968291	rs3927317	-0.0124	0.00179	A	G	0.2994	4.36516e-12	428272
WBLeanMass_PMID40968291	rs74528178	-0.01248	0.001788	T	C	0.299	3.01995e-12	428272
WBLeanMass_PMID40968291	rs12372142	-0.01242	0.001787	A	T	0.2991	3.63078e-12	428272
WBLeanMass_PMID40968291	rs12372170	-0.01252	0.001784	G	A	0.3015	2.23872e-12	428272
WBLeanMass_PMID40968291	rs78286323	-0.01234	0.001781	T	C	0.2998	4.2658e-12	428272
WBLeanMass_PMID40968291	rs11615282	-0.009792	0.001635	G	A	0.5226	2.09894e-09	428272
WBLeanMass_PMID40968291	rs11061340	-0.009796	0.001631	C	T	0.4777	1.89671e-09	428272
WBLeanMass_PMID40968291	rs7957882	-0.01126	0.001721	A	C	0.6641	5.88844e-11	428272
WBLeanMass_PMID40968291	rs12318299	0.01138	0.001959	T	C	0.2269	6.15177e-09	428272
WBLeanMass_PMID40968291	rs7137903	-0.009448	0.00163	A	C	0.4775	6.76083e-09	428272
WBLeanMass_PMID40968291	rs941089	-0.009563	0.00166	C	T	0.4042	8.3946e-09	428272
WBLeanMass_PMID40968291	rs4759850	-0.00965	0.00166	G	C	0.4042	6.10942e-09	428272
WBLeanMass_PMID40968291	rs4759545	-0.009646	0.001666	T	C	0.3955	6.98232e-09	428272
WBLeanMass_PMID40968291	rs60057142	-0.01004	0.001628	G	A	0.4861	7.11214e-10	428272
WBLeanMass_PMID40968291	rs884522	-0.01188	0.001764	T	C	0.3136	1.65959e-11	428272
WBLeanMass_PMID40968291	rs2280683	-0.01097	0.001734	G	A	0.6712	2.50611e-10	428272
WBLeanMass_PMID40968291	rs884838	-0.01118	0.00173	T	A	0.671	1.03514e-10	428272
WBLeanMass_PMID40968291	rs885389	-0.01109	0.001716	G	A	0.6662	1.03276e-10	428272
WBLeanMass_PMID40968291	rs867411	-0.01105	0.001716	G	T	0.6658	1.19674e-10	428272
WBLeanMass_PMID40968291	rs1880842	-0.012	0.001804	G	A	0.7158	2.95121e-11	428272
WBLeanMass_PMID40968291	rs144740398	-0.09786	0.0163	A	G	0.002703	1.94984e-09	428272
WBLeanMass_PMID40968291	rs10902491	0.01911	0.003183	G	A	0.0706	1.92309e-09	428272
WBLeanMass_PMID40968291	rs7958673	0.02146	0.003347	G	A	0.0625	1.42889e-10	428272
WBLeanMass_PMID40968291	rs11833839	0.02229	0.00338	T	C	0.0611	4.2658e-11	428272
WBLeanMass_PMID40968291	rs78345032	0.02181	0.003354	A	G	0.06212	7.76247e-11	428272
WBLeanMass_PMID40968291	rs12311898	0.02334	0.003591	T	C	0.05393	8.12831e-11	428272
WBLeanMass_PMID40968291	rs11246914	0.02167	0.003355	A	G	0.06202	1.05682e-10	428272
WBLeanMass_PMID40968291	rs12317704	0.0217	0.003353	C	T	0.0621	9.54993e-11	428272
WBLeanMass_PMID40968291	rs12313437	0.02223	0.003378	T	C	0.0611	4.67735e-11	428272
WBLeanMass_PMID40968291	rs1127023	0.01906	0.003188	C	T	0.07005	2.23872e-09	428272
WBLeanMass_PMID40968291	rs73482119	0.02165	0.003349	G	T	0.06221	1.01625e-10	428272
WBLeanMass_PMID40968291	rs7484529	0.02054	0.003447	A	G	0.05842	2.53513e-09	428272
WBLeanMass_PMID40968291	rs111293448	0.01992	0.003184	G	A	0.07015	3.95367e-10	428272
WBLeanMass_PMID40968291	rs11246916	0.02246	0.003353	A	C	0.06194	2.0893e-11	428272
WBLeanMass_PMID40968291	rs7305975	0.02192	0.003352	A	G	0.06192	6.16595e-11	428272
WBLeanMass_PMID40968291	rs150931528	0.02246	0.003353	GT	G	0.06194	2.0893e-11	428272
WBLeanMass_PMID40968291	rs11837250	0.02081	0.003447	C	G	0.05827	1.56675e-09	428272
WBLeanMass_PMID40968291	rs12298274	0.02146	0.003458	A	C	0.05792	5.4325e-10	428272
WBLeanMass_PMID40968291	rs11246919	0.02226	0.003532	T	G	0.05598	2.91743e-10	428272
WBLeanMass_PMID40968291	rs10574229	0.02297	0.003524	A	AATT	0.05565	7.07946e-11	428272
WBLeanMass_PMID40968291	rs7953878	0.0229	0.003516	G	A	0.05588	7.24436e-11	428272
WBLeanMass_PMID40968291	rs6598199	0.02193	0.003505	C	T	0.05613	3.90841e-10	428272
WBLeanMass_PMID40968291	rs11838262	0.02229	0.003514	T	C	0.05587	2.24388e-10	428272
WBLeanMass_PMID40968291	rs11246921	0.02193	0.0035	C	T	0.05625	3.7325e-10	428272
WBLeanMass_PMID40968291	rs113332918	0.02202	0.003501	A	G	0.05623	3.1842e-10	428272
WBLeanMass_PMID40968291	rs60374769	0.02206	0.003501	G	GT	0.05631	2.97167e-10	428272
WBLeanMass_PMID40968291	rs7307416	0.02187	0.0035	A	G	0.05624	4.18794e-10	428272
WBLeanMass_PMID40968291	rs6598201	0.02034	0.003309	T	A	0.06409	7.85236e-10	428272
WBLeanMass_PMID40968291	rs7976069	0.02196	0.003501	A	G	0.05623	3.53183e-10	428272
WBLeanMass_PMID40968291	rs7966178	0.02201	0.003502	T	C	0.05618	3.3037e-10	428272
WBLeanMass_PMID40968291	rs61744086	0.02191	0.003502	A	G	0.05613	3.98107e-10	428272
WBLeanMass_PMID40968291	rs563327036	0.02194	0.003501	T	C	0.05625	3.71535e-10	428272
WBLeanMass_PMID40968291	rs7960977	0.02065	0.0036	G	C	0.05309	9.61612e-09	428272
WBLeanMass_PMID40968291	rs73482190	0.02035	0.003316	G	A	0.06316	8.41395e-10	428272
WBLeanMass_PMID40968291	rs7489161	0.01171	0.002043	C	G	0.1996	9.90832e-09	428272
WBLeanMass_PMID40968291	rs145909854	0.02149	0.003739	C	CCCA	0.05167	9.14113e-09	428272
WBLeanMass_PMID40968291	rs71797318	0.02013	0.003421	C	CACTCA	0.06256	3.97192e-09	428272
WBLeanMass_PMID40968291	rs74348399	0.01625	0.002458	A	C	0.1285	3.80189e-11	428272
WBLeanMass_PMID40968291	rs77055232	0.01323	0.001782	T	C	0.3029	1.14815e-13	428272
WBLeanMass_PMID40968291	rs62884063	0.01355	0.001784	C	CCA	0.3102	3.16228e-14	428272
WBLeanMass_PMID40968291	rs74531549	0.01607	0.00239	C	A	0.1355	1.77828e-11	428272
WBLeanMass_PMID40968291	rs63237061	0.01343	0.001779	A	AC	0.3035	4.46684e-14	428272
WBLeanMass_PMID40968291	rs76848117	0.01326	0.00178	T	C	0.303	9.54993e-14	428272
WBLeanMass_PMID40968291	rs74912164	0.01316	0.001781	T	C	0.3031	1.44544e-13	428272
WBLeanMass_PMID40968291	rs59033260	0.0137	0.001773	C	G	0.3215	1.12202e-14	428272
WBLeanMass_PMID40968291	rs2873290	0.01319	0.001782	A	G	0.3026	1.34896e-13	428272
WBLeanMass_PMID40968291	rs2316849	0.01319	0.001782	A	G	0.3026	1.34896e-13	428272
WBLeanMass_PMID40968291	rs2242293	0.01318	0.00178	T	C	0.303	1.31826e-13	428272
WBLeanMass_PMID40968291	rs882378	0.01308	0.001779	C	A	0.3027	1.94984e-13	428272
WBLeanMass_PMID40968291	rs882377	0.01247	0.001782	A	G	0.3022	2.51189e-12	428272
WBLeanMass_PMID40968291	rs77330849	0.01569	0.002388	T	C	0.1361	5.01187e-11	428272
WBLeanMass_PMID40968291	rs113213648	0.01306	0.00178	T	C	0.303	2.23872e-13	428272
WBLeanMass_PMID40968291	rs75002364	0.0129	0.001771	A	G	0.3049	3.23594e-13	428272
WBLeanMass_PMID40968291	rs55637851	0.01166	0.00177	A	AC	0.3283	4.46684e-11	428272
WBLeanMass_PMID40968291	rs11611651	0.02464	0.002911	A	G	0.08578	2.5704e-17	428272
WBLeanMass_PMID40968291	rs59417780	0.0131	0.00178	A	G	0.303	1.8197e-13	428272
WBLeanMass_PMID40968291	rs3741486	0.0132	0.00178	A	G	0.3029	1.20226e-13	428272
WBLeanMass_PMID40968291	rs113986717	0.01314	0.00178	A	G	0.303	1.54882e-13	428272
WBLeanMass_PMID40968291	rs112781915	0.01292	0.001771	T	G	0.3048	2.95121e-13	428272
WBLeanMass_PMID40968291	rs11147088	0.01288	0.001771	T	C	0.3048	3.46737e-13	428272
WBLeanMass_PMID40968291	rs11836108	0.01298	0.001772	A	G	0.3053	2.34423e-13	428272
WBLeanMass_PMID40968291	rs2291256	0.02495	0.002914	T	C	0.08559	1.12202e-17	428272
WBLeanMass_PMID40968291	rs78719460	0.01326	0.001782	A	G	0.3027	9.77237e-14	428272
WBLeanMass_PMID40968291	rs56362718	0.01321	0.001783	C	T	0.3018	1.25893e-13	428272
WBLeanMass_PMID40968291	rs55960846	0.01321	0.001783	T	C	0.3018	1.25893e-13	428272
WBLeanMass_PMID40968291	rs77000720	0.01291	0.001776	A	G	0.303	3.54813e-13	428272
WBLeanMass_PMID40968291	rs74552406	0.01328	0.001784	G	GTAC	0.3017	9.77237e-14	428272
WBLeanMass_PMID40968291	rs200089405	0.01304	0.001789	AG	A	0.3036	3.0903e-13	428272
WBLeanMass_PMID40968291	rs11610148	0.01585	0.002395	C	G	0.1343	3.63078e-11	428272
WBLeanMass_PMID40968291	rs900448	0.01323	0.001783	G	C	0.3017	1.1749e-13	428272
WBLeanMass_PMID40968291	rs3816760	0.01321	0.001783	A	G	0.3017	1.25893e-13	428272
WBLeanMass_PMID40968291	rs725067	0.01314	0.001782	C	T	0.3019	1.62181e-13	428272
WBLeanMass_PMID40968291	rs111628027	0.01281	0.00184	G	C	0.2885	3.38844e-12	428272
WBLeanMass_PMID40968291	rs6560906	-0.01298	0.001771	C	T	0.6958	2.29087e-13	428272
WBLeanMass_PMID40968291	rs76934175	0.01304	0.001782	A	C	0.3022	2.45471e-13	428272
WBLeanMass_PMID40968291	rs79091287	0.02428	0.002927	A	G	0.08488	1.07152e-16	428272
WBLeanMass_PMID40968291	rs59036121	0.01315	0.001781	T	C	0.3022	1.58489e-13	428272
WBLeanMass_PMID40968291	rs1045979	0.013	0.00178	T	C	0.3025	2.75423e-13	428272
WBLeanMass_PMID40968291	rs11613325	0.01578	0.002395	G	A	0.1345	4.36516e-11	428272
WBLeanMass_PMID40968291	rs572757038	0.01313	0.001781	A	AT	0.3021	1.7378e-13	428272
WBLeanMass_PMID40968291	rs140443838	0.01313	0.001781	G	T	0.3021	1.7378e-13	428272
WBLeanMass_PMID40968291	rs140355424	0.01373	0.00205	A	G	0.2373	2.13796e-11	428272
WBLeanMass_PMID40968291	rs544721895	0.01313	0.001781	ACT	A	0.3021	1.7378e-13	428272
WBLeanMass_PMID40968291	rs145476163	0.01282	0.002137	T	C	0.2206	1.96336e-09	428272
WBLeanMass_PMID40968291	rs143077874	0.01314	0.001781	G	T	0.302	1.65959e-13	428272
WBLeanMass_PMID40968291	rs190918008	0.01286	0.002137	A	G	0.221	1.79887e-09	428272
WBLeanMass_PMID40968291	rs183445120	0.01283	0.002143	G	A	0.2196	2.13304e-09	428272
WBLeanMass_PMID40968291	rs370975355	0.01323	0.001785	T	C	0.3013	1.25893e-13	428272
WBLeanMass_PMID40968291	rs113799585	0.01323	0.001785	A	G	0.3013	1.25893e-13	428272
WBLeanMass_PMID40968291	rs79216723	0.01317	0.001781	C	A	0.3023	1.44544e-13	428272
WBLeanMass_PMID40968291	rs77719222	0.01312	0.001781	A	G	0.3023	1.7378e-13	428272
WBLeanMass_PMID40968291	rs146400366	0.01342	0.001791	GGGTGACTT	G	0.2999	6.76083e-14	428272
WBLeanMass_PMID40968291	rs113187907	0.01311	0.001781	A	G	0.302	1.86209e-13	428272
WBLeanMass_PMID40968291	rs2306537	0.01314	0.001781	G	A	0.3025	1.62181e-13	428272
WBLeanMass_PMID40968291	rs11614340	0.01317	0.001781	C	T	0.3022	1.38038e-13	428272
WBLeanMass_PMID40968291	rs2306540	0.0131	0.001781	T	C	0.3021	1.90546e-13	428272
WBLeanMass_PMID40968291	rs7977432	-0.0128	0.001742	T	C	0.6803	1.99526e-13	428272
WBLeanMass_PMID40968291	rs56223638	0.0131	0.001781	CA	C	0.302	1.90546e-13	428272
WBLeanMass_PMID40968291	rs28563944	0.01317	0.001821	T	C	0.292	4.7863e-13	428272
WBLeanMass_PMID40968291	rs10781662	-0.01279	0.001742	C	T	0.6803	2.0893e-13	428272
WBLeanMass_PMID40968291	rs113796069	0.01306	0.001781	T	C	0.3021	2.23872e-13	428272
WBLeanMass_PMID40968291	rs78083828	0.02418	0.002926	T	C	0.08489	1.44544e-16	428272
WBLeanMass_PMID40968291	rs35011845	0.01305	0.001781	G	T	0.302	2.34423e-13	428272
WBLeanMass_PMID40968291	rs34182770	0.01311	0.001781	C	CT	0.3019	1.86209e-13	428272
WBLeanMass_PMID40968291	rs12368004	-0.01288	0.001766	A	C	0.649	2.95121e-13	428272
WBLeanMass_PMID40968291	rs11610954	0.02406	0.002936	T	C	0.08455	2.45471e-16	428272
WBLeanMass_PMID40968291	rs61625489	0.01311	0.001781	C	A	0.3019	1.86209e-13	428272
WBLeanMass_PMID40968291	rs75265771	0.02169	0.003711	T	C	0.05079	5.11682e-09	428272
WBLeanMass_PMID40968291	rs10781663	-0.01283	0.001742	G	A	0.6804	1.77828e-13	428272
WBLeanMass_PMID40968291	rs55939852	0.01329	0.001783	C	A	0.303	9.12011e-14	428272
WBLeanMass_PMID40968291	rs10870531	-0.0128	0.001743	G	C	0.6805	2.0893e-13	428272
WBLeanMass_PMID40968291	rs77936594	0.01304	0.001782	A	G	0.3017	2.51189e-13	428272
WBLeanMass_PMID40968291	rs2291253	0.009679	0.001644	C	G	0.5314	3.89045e-09	428272
WBLeanMass_PMID40968291	rs3782224	0.01308	0.001782	C	A	0.3018	2.0893e-13	428272
WBLeanMass_PMID40968291	rs80032242	0.01552	0.002401	A	G	0.1339	1.00925e-10	428272
WBLeanMass_PMID40968291	rs75830925	0.01303	0.001781	T	C	0.3017	2.5704e-13	428272
WBLeanMass_PMID40968291	rs55852696	0.01304	0.001782	G	A	0.3016	2.51189e-13	428272
WBLeanMass_PMID40968291	rs112898402	0.01306	0.001782	G	T	0.3016	2.34423e-13	428272
WBLeanMass_PMID40968291	rs7957697	0.013	0.001782	G	C	0.3014	3.01995e-13	428272
WBLeanMass_PMID40968291	rs34287227	0.02466	0.002942	T	C	0.08427	5.12861e-17	428272
WBLeanMass_PMID40968291	rs11608499	0.01313	0.001782	C	T	0.3015	1.69824e-13	428272
WBLeanMass_PMID40968291	rs78901493	0.01294	0.001781	A	G	0.3006	3.71535e-13	428272
WBLeanMass_PMID40968291	rs7136785	0.01316	0.001781	A	C	0.3016	1.51356e-13	428272
WBLeanMass_PMID40968291	rs12810281	-0.01336	0.001743	T	A	0.6785	1.77828e-14	428272
WBLeanMass_PMID40968291	rs56325943	0.01318	0.001783	T	C	0.3013	1.41254e-13	428272
WBLeanMass_PMID40968291	rs112191950	0.01317	0.001782	A	G	0.3015	1.47911e-13	428272
WBLeanMass_PMID40968291	rs11608779	0.01316	0.001783	T	C	0.3013	1.54882e-13	428272
WBLeanMass_PMID40968291	rs56867185	0.01313	0.001782	T	C	0.3014	1.77828e-13	428272
WBLeanMass_PMID40968291	rs78424217	0.02439	0.002931	T	C	0.08539	8.91251e-17	428272
WBLeanMass_PMID40968291	rs61649432	0.01318	0.001783	T	C	0.3014	1.44544e-13	428272
WBLeanMass_PMID40968291	rs7958143	-0.01339	0.001744	C	A	0.6785	1.62181e-14	428272
WBLeanMass_PMID40968291	rs11613961	0.02454	0.002932	C	T	0.08478	5.7544e-17	428272
WBLeanMass_PMID40968291	rs78092627	0.01316	0.001783	A	C	0.3013	1.58489e-13	428272
WBLeanMass_PMID40968291	rs77590322	0.01318	0.001785	C	T	0.3011	1.54882e-13	428272
WBLeanMass_PMID40968291	rs75884412	0.01558	0.002385	C	T	0.1354	6.45654e-11	428272
WBLeanMass_PMID40968291	rs7968230	-0.01308	0.001745	G	A	0.6782	6.60693e-14	428272
WBLeanMass_PMID40968291	rs75563723	0.013	0.001785	A	T	0.3015	3.23594e-13	428272
WBLeanMass_PMID40968291	rs56864380	0.01307	0.001786	C	T	0.3016	2.45471e-13	428272
WBLeanMass_PMID40968291	rs11614179	0.02289	0.003163	C	T	0.07311	4.57088e-13	428272
WBLeanMass_PMID40968291	rs75174460	0.02301	0.003164	C	T	0.07305	3.54813e-13	428272
WBLeanMass_PMID40968291	rs77927866	0.01285	0.001785	A	G	0.3058	6.0256e-13	428272
WBLeanMass_PMID40968291	rs76758323	-0.01451	0.002326	TG	T	0.8519	4.38531e-10	428272
WBLeanMass_PMID40968291	rs76758323	-0.01365	0.002289	TGGGGGGG	T	0.8428	2.45471e-09	428272
WBLeanMass_PMID40968291	rs3000677	-0.01467	0.002275	A	G	0.8452	1.1272e-10	428272
WBLeanMass_PMID40968291	rs55752414	-0.01513	0.002175	GC	G	0.8335	3.46737e-12	428272
WBLeanMass_PMID40968291	rs2596149	-0.01486	0.002173	G	A	0.8334	7.94328e-12	428272
WBLeanMass_PMID40968291	rs2252491	-0.01538	0.00215	C	T	0.827	8.70964e-13	428272
WBLeanMass_PMID40968291	rs2818983	-0.01538	0.00215	T	G	0.827	8.70964e-13	428272
WBLeanMass_PMID40968291	rs79622416	-0.01536	0.00215	T	C	0.827	9.12011e-13	428272
WBLeanMass_PMID40968291	rs112925476	-0.01537	0.00215	G	C	0.827	8.91251e-13	428272
WBLeanMass_PMID40968291	rs74507786	-0.01569	0.002149	C	T	0.8268	2.88403e-13	428272
WBLeanMass_PMID40968291	rs75169438	-0.01536	0.00215	G	T	0.827	9.12011e-13	428272
WBLeanMass_PMID40968291	rs139510887	-0.01569	0.002149	T	TG	0.8268	2.81838e-13	428272
WBLeanMass_PMID40968291	rs2818980	-0.01536	0.00215	C	T	0.827	9.12011e-13	428272
WBLeanMass_PMID40968291	rs2772172	-0.01524	0.002172	A	G	0.833	2.29087e-12	428272
WBLeanMass_PMID40968291	rs7331195	-0.0155	0.00215	G	C	0.8268	5.62341e-13	428272
WBLeanMass_PMID40968291	rs2922800	-0.01551	0.00215	T	G	0.8268	5.37032e-13	428272
WBLeanMass_PMID40968291	rs71087093	-0.01599	0.00215	CT	C	0.8217	1.04713e-13	428272
WBLeanMass_PMID40968291	rs71087094	-0.01618	0.00215	CT	C	0.8216	5.24807e-14	428272
WBLeanMass_PMID40968291	rs34001409	-0.01576	0.00217	T	TA	0.8307	3.71535e-13	428272
WBLeanMass_PMID40968291	rs35573791	-0.01512	0.00215	GA	G	0.8231	1.99526e-12	428272
WBLeanMass_PMID40968291	rs4536320	-0.01536	0.002171	T	C	0.8324	1.51356e-12	428272
WBLeanMass_PMID40968291	rs56004404	-0.01563	0.002189	CA	C	0.8331	9.54993e-13	428272
WBLeanMass_PMID40968291	rs9506553	-0.01594	0.00218	G	C	0.8336	2.63027e-13	428272
WBLeanMass_PMID40968291	rs4360792	-0.01579	0.002177	G	A	0.8331	4.0738e-13	428272
WBLeanMass_PMID40968291	rs113617702	-0.01482	0.002021	TA	T	0.7798	2.29087e-13	428272
WBLeanMass_PMID40968291	rs9509372	-0.01584	0.002173	G	A	0.8319	3.0903e-13	428272
WBLeanMass_PMID40968291	rs9509374	-0.01591	0.002178	G	A	0.8332	2.69153e-13	428272
WBLeanMass_PMID40968291	rs145533394	-0.01548	0.002099	AGGAG	A	0.8087	1.62181e-13	428272
WBLeanMass_PMID40968291	rs7318451	-0.01583	0.002178	T	C	0.8332	3.54813e-13	428272
WBLeanMass_PMID40968291	rs143218848	0.01637	0.002208	G	C	0.1633	1.23027e-13	428272
WBLeanMass_PMID40968291	rs6490621	-0.01598	0.002179	T	C	0.8335	2.23872e-13	428272
WBLeanMass_PMID40968291	rs10636468	-0.01633	0.002181	CAGTTT	C	0.833	6.91831e-14	428272
WBLeanMass_PMID40968291	rs9509386	-0.01574	0.002176	T	C	0.8317	4.67735e-13	428272
WBLeanMass_PMID40968291	rs2585899	-0.01457	0.002106	A	G	0.8191	4.46684e-12	428272
WBLeanMass_PMID40968291	rs2585900	-0.01449	0.002104	G	A	0.8188	5.62341e-12	428272
WBLeanMass_PMID40968291	rs2585907	-0.0146	0.002106	C	T	0.8191	4.16869e-12	428272
WBLeanMass_PMID40968291	rs1822365	-0.01438	0.002096	G	A	0.8167	6.91831e-12	428272
WBLeanMass_PMID40968291	rs2818993	-0.01437	0.002088	G	A	0.8152	5.88844e-12	428272
WBLeanMass_PMID40968291	rs2585908	-0.01447	0.002087	C	T	0.8151	4.0738e-12	428272
WBLeanMass_PMID40968291	rs2762994	-0.01448	0.002103	T	C	0.8186	5.88844e-12	428272
WBLeanMass_PMID40968291	rs7323797	-0.01438	0.002087	T	G	0.815	5.62341e-12	428272
WBLeanMass_PMID40968291	rs499577	-0.01437	0.002086	A	G	0.815	5.7544e-12	428272
WBLeanMass_PMID40968291	rs482211	-0.0145	0.002089	G	A	0.8154	3.89045e-12	428272
WBLeanMass_PMID40968291	rs2053575	-0.01442	0.002087	T	A	0.8151	4.89779e-12	428272
WBLeanMass_PMID40968291	rs7323500	-0.01442	0.002087	A	G	0.8152	4.7863e-12	428272
WBLeanMass_PMID40968291	rs112862684	0.01498	0.002115	A	G	0.1797	1.38038e-12	428272
WBLeanMass_PMID40968291	rs1373052	-0.01461	0.002104	C	T	0.819	3.89045e-12	428272
WBLeanMass_PMID40968291	rs4770078	-0.01459	0.002105	T	C	0.8189	4.2658e-12	428272
WBLeanMass_PMID40968291	rs7331183	-0.01465	0.002104	C	T	0.819	3.38844e-12	428272
WBLeanMass_PMID40968291	rs7325722	-0.01463	0.002105	T	C	0.819	3.63078e-12	428272
WBLeanMass_PMID40968291	rs7330667	-0.01465	0.002104	T	C	0.819	3.38844e-12	428272
WBLeanMass_PMID40968291	rs1822364	-0.01464	0.002105	C	G	0.819	3.46737e-12	428272
WBLeanMass_PMID40968291	rs4769135	-0.01449	0.002105	T	A	0.8188	5.88844e-12	428272
WBLeanMass_PMID40968291	rs11383206	-0.01457	0.002111	GA	G	0.8196	5.01187e-12	428272
WBLeanMass_PMID40968291	rs7330524	-0.01465	0.002106	G	A	0.8191	3.46737e-12	428272
WBLeanMass_PMID40968291	rs7988592	-0.01456	0.002109	C	G	0.8195	5.12861e-12	428272
WBLeanMass_PMID40968291	rs7996926	-0.01478	0.002107	G	A	0.8193	2.29087e-12	428272
WBLeanMass_PMID40968291	rs9552291	-0.01477	0.002107	C	T	0.8193	2.39883e-12	428272
WBLeanMass_PMID40968291	rs6490624	-0.01448	0.002112	A	G	0.8198	6.91831e-12	428272
WBLeanMass_PMID40968291	rs7321635	-0.01046	0.001693	C	A	0.6439	6.54636e-10	428272
WBLeanMass_PMID40968291	rs7326480	-0.01474	0.002111	G	A	0.8185	2.95121e-12	428272
WBLeanMass_PMID40968291	rs9509431	-0.01194	0.001799	T	C	0.7127	3.16228e-11	428272
WBLeanMass_PMID40968291	rs4769136	0.01149	0.001804	A	G	0.28	1.87932e-10	428272
WBLeanMass_PMID40968291	rs73439307	0.01168	0.001801	A	G	0.2853	8.70964e-11	428272
WBLeanMass_PMID40968291	rs9509432	-0.01165	0.001802	C	T	0.7142	1.02802e-10	428272
WBLeanMass_PMID40968291	rs7326868	-0.01224	0.001802	A	C	0.7102	1.09648e-11	428272
WBLeanMass_PMID40968291	rs4630388	0.01084	0.001851	T	C	0.2639	4.70977e-09	428272
WBLeanMass_PMID40968291	rs11616283	0.01614	0.002417	C	T	0.1358	2.45471e-11	428272
WBLeanMass_PMID40968291	rs951538	0.01006	0.001722	C	T	0.6572	5.10505e-09	428272
WBLeanMass_PMID40968291	rs951998	0.009956	0.001716	T	C	0.6557	6.60693e-09	428272
WBLeanMass_PMID40968291	rs12430162	0.01386	0.00164	T	C	0.4578	2.81838e-17	428272
WBLeanMass_PMID40968291	rs1610372	0.01001	0.001714	A	G	0.6558	5.16416e-09	428272
WBLeanMass_PMID40968291	rs4421847	0.01022	0.001713	C	T	0.6565	2.44906e-09	428272
WBLeanMass_PMID40968291	rs4633561	0.01032	0.001713	T	C	0.6563	1.72187e-09	428272
WBLeanMass_PMID40968291	rs4631994	0.01421	0.00164	G	A	0.4562	4.46684e-18	428272
WBLeanMass_PMID40968291	rs1610371	0.01024	0.001713	T	C	0.6565	2.25424e-09	428272
WBLeanMass_PMID40968291	rs1610370	0.01025	0.001714	A	G	0.6564	2.20293e-09	428272
WBLeanMass_PMID40968291	rs1610369	0.01023	0.001714	A	G	0.6563	2.41546e-09	428272
WBLeanMass_PMID40968291	rs1610368	0.01004	0.001714	A	G	0.6563	4.72063e-09	428272
WBLeanMass_PMID40968291	rs1610367	0.01021	0.001712	A	C	0.6557	2.42103e-09	428272
WBLeanMass_PMID40968291	rs1610366	0.01022	0.001715	C	T	0.657	2.54683e-09	428272
WBLeanMass_PMID40968291	rs7990375	0.01023	0.001715	G	C	0.6572	2.42661e-09	428272
WBLeanMass_PMID40968291	rs7989124	0.01399	0.001634	A	G	0.4595	1.09648e-17	428272
WBLeanMass_PMID40968291	rs4403905	0.0102	0.001711	C	A	0.6574	2.48886e-09	428272
WBLeanMass_PMID40968291	rs4520692	0.0102	0.001711	T	G	0.6574	2.44343e-09	428272
WBLeanMass_PMID40968291	rs4287420	0.01014	0.001711	T	C	0.6574	3.11172e-09	428272
WBLeanMass_PMID40968291	rs4616142	0.01016	0.001711	C	T	0.6574	2.91072e-09	428272
WBLeanMass_PMID40968291	rs4403906	0.01013	0.001711	C	A	0.6574	3.16228e-09	428272
WBLeanMass_PMID40968291	rs4770980	0.01013	0.00171	G	A	0.6555	3.155e-09	428272
WBLeanMass_PMID40968291	rs4770981	0.01015	0.001711	C	T	0.6574	2.95801e-09	428272
WBLeanMass_PMID40968291	rs4770982	0.01012	0.001713	C	A	0.658	3.47536e-09	428272
WBLeanMass_PMID40968291	rs4770983	0.01014	0.001711	T	G	0.6574	3.11172e-09	428272
WBLeanMass_PMID40968291	rs35101488	0.01394	0.001641	G	A	0.4585	1.99526e-17	428272
WBLeanMass_PMID40968291	rs6491128	0.01014	0.001711	A	G	0.6574	3.04789e-09	428272
WBLeanMass_PMID40968291	rs1999483	0.01018	0.001681	C	T	0.6287	1.39959e-09	428272
WBLeanMass_PMID40968291	rs1999482	0.01016	0.001681	T	G	0.6287	1.47231e-09	428272
WBLeanMass_PMID40968291	rs7335331	0.01016	0.001681	T	C	0.6287	1.49279e-09	428272
WBLeanMass_PMID40968291	rs4423289	0.01018	0.001681	A	T	0.6287	1.40605e-09	428272
WBLeanMass_PMID40968291	rs4354788	0.01013	0.001713	C	A	0.658	3.35738e-09	428272
WBLeanMass_PMID40968291	rs4265676	0.01015	0.001714	A	C	0.6583	3.16228e-09	428272
WBLeanMass_PMID40968291	rs944693	0.01017	0.001681	G	T	0.6287	1.43219e-09	428272
WBLeanMass_PMID40968291	rs944691	0.01015	0.001711	G	A	0.6574	2.99916e-09	428272
WBLeanMass_PMID40968291	rs4427654	0.01015	0.001711	C	T	0.6574	2.97852e-09	428272
WBLeanMass_PMID40968291	rs11620323	0.01394	0.001642	G	A	0.4586	1.99526e-17	428272
WBLeanMass_PMID40968291	rs7988061	0.01383	0.001634	T	C	0.4623	2.5704e-17	428272
WBLeanMass_PMID40968291	rs4769499	0.01019	0.001711	A	C	0.6562	2.60016e-09	428272
WBLeanMass_PMID40968291	rs12430676	0.0138	0.001639	G	C	0.4599	3.63078e-17	428272
WBLeanMass_PMID40968291	rs7331602	0.01019	0.001681	G	A	0.6279	1.35519e-09	428272
WBLeanMass_PMID40968291	rs9512220	0.01017	0.001713	G	A	0.6569	2.92415e-09	428272
WBLeanMass_PMID40968291	rs12864131	0.01392	0.001641	A	G	0.4591	2.18776e-17	428272
WBLeanMass_PMID40968291	rs67089133	0.0105	0.001685	A	AC	0.6196	4.65586e-10	428272
WBLeanMass_PMID40968291	rs117920709	0.01027	0.001719	T	C	0.6563	2.30144e-09	428272
WBLeanMass_PMID40968291	rs61944838	0.01024	0.00169	C	T	0.6266	1.35207e-09	428272
WBLeanMass_PMID40968291	rs61944839	0.01015	0.00169	C	G	0.6249	1.94984e-09	428272
WBLeanMass_PMID40968291	rs61944840	0.01025	0.001686	G	C	0.6278	1.1885e-09	428272
WBLeanMass_PMID40968291	rs9581692	0.01022	0.001686	G	T	0.6279	1.34586e-09	428272
WBLeanMass_PMID40968291	rs4770984	0.0103	0.001721	C	T	0.6576	2.14289e-09	428272
WBLeanMass_PMID40968291	rs4770985	0.01036	0.001726	T	C	0.6579	1.97242e-09	428272
WBLeanMass_PMID40968291	rs61944841	0.01693	0.001713	A	G	0.4088	4.7863e-23	428272
WBLeanMass_PMID40968291	rs12429089	0.01563	0.001808	A	G	0.3294	5.24807e-18	428272
WBLeanMass_PMID40968291	rs7994814	0.01597	0.001678	T	C	0.4129	1.69824e-21	428272
WBLeanMass_PMID40968291	rs112491900	0.01262	0.001768	G	C	0.5202	9.77237e-13	428272
WBLeanMass_PMID40968291	rs112841132	0.01143	0.001871	A	G	0.3562	9.84011e-10	428272
WBLeanMass_PMID40968291	rs2780347	0.01068	0.00186	G	T	0.7108	9.1622e-09	428272
WBLeanMass_PMID40968291	rs9512661	-0.009943	0.001646	T	C	0.5056	1.53815e-09	428272
WBLeanMass_PMID40968291	rs9579081	-0.009518	0.00164	A	G	0.5074	6.45654e-09	428272
WBLeanMass_PMID40968291	rs68102890	-0.009496	0.001636	A	T	0.5073	6.39735e-09	428272
WBLeanMass_PMID40968291	rs927573	-0.009485	0.001633	T	C	0.5072	6.30957e-09	428272
WBLeanMass_PMID40968291	rs4771115	-0.0121	0.001782	T	C	0.3064	1.14815e-11	428272
WBLeanMass_PMID40968291	rs9512670	-0.009461	0.001646	G	A	0.5263	8.97429e-09	428272
WBLeanMass_PMID40968291	rs1625037	0.01135	0.001743	G	A	0.6773	7.24436e-11	428272
WBLeanMass_PMID40968291	rs9507889	0.0116	0.001754	C	A	0.6847	3.71535e-11	428272
WBLeanMass_PMID40968291	rs148552091	0.01202	0.001771	A	ATAGAATATTT	0.6881	1.12202e-11	428272
WBLeanMass_PMID40968291	rs9512677	0.01154	0.001753	A	G	0.6848	4.7863e-11	428272
WBLeanMass_PMID40968291	rs4771116	-0.01177	0.00179	A	T	0.3016	4.7863e-11	428272
WBLeanMass_PMID40968291	rs1010970	-0.01214	0.001777	G	A	0.3036	8.51138e-12	428272
WBLeanMass_PMID40968291	rs35202265	0.01054	0.00168	T	C	0.6194	3.53997e-10	428272
WBLeanMass_PMID40968291	rs722949	-0.0121	0.001772	T	C	0.3048	8.51138e-12	428272
WBLeanMass_PMID40968291	rs2012835	-0.01167	0.001845	T	G	0.2708	2.48886e-10	428272
WBLeanMass_PMID40968291	rs1974199	-0.01204	0.00178	T	C	0.3029	1.31826e-11	428272
WBLeanMass_PMID40968291	rs1974200	-0.01137	0.001738	C	T	0.3242	6.0256e-11	428272
WBLeanMass_PMID40968291	rs1218831	-0.01082	0.001683	G	T	0.3733	1.30617e-10	428272
WBLeanMass_PMID40968291	rs10706920	-0.01088	0.001683	A	AG	0.3729	1.01391e-10	428272
WBLeanMass_PMID40968291	rs9512685	-0.01214	0.001772	A	G	0.3041	7.24436e-12	428272
WBLeanMass_PMID40968291	rs9512686	-0.01256	0.001738	A	G	0.3275	4.89779e-13	428272
WBLeanMass_PMID40968291	rs1218826	0.01175	0.001727	G	A	0.6652	1.04713e-11	428272
WBLeanMass_PMID40968291	rs111980647	0.01074	0.001703	GTTAGTAAAT	G	0.6452	2.81838e-10	428272
WBLeanMass_PMID40968291	rs1218796	0.01044	0.0017	A	G	0.6462	8.18465e-10	428272
WBLeanMass_PMID40968291	rs11619722	-0.01245	0.001782	C	T	0.2976	2.88403e-12	428272
WBLeanMass_PMID40968291	rs11619508	-0.01194	0.001829	G	A	0.2733	6.60693e-11	428272
WBLeanMass_PMID40968291	rs11619784	-0.012	0.001829	G	A	0.2738	5.37032e-11	428272
WBLeanMass_PMID40968291	rs4771120	-0.0102	0.001718	C	G	0.3394	2.91743e-09	428272
WBLeanMass_PMID40968291	rs1218793	0.01248	0.001719	C	T	0.6587	3.89045e-13	428272
WBLeanMass_PMID40968291	rs1010371	0.01248	0.001719	C	T	0.6587	3.80189e-13	428272
WBLeanMass_PMID40968291	rs9507893	-0.01191	0.001823	T	C	0.2753	6.30957e-11	428272
WBLeanMass_PMID40968291	rs1746068	0.01243	0.001719	G	A	0.6587	4.67735e-13	428272
WBLeanMass_PMID40968291	rs1746067	0.01243	0.001719	C	T	0.6587	4.67735e-13	428272
WBLeanMass_PMID40968291	rs1237710	0.01269	0.001716	G	C	0.6606	1.41254e-13	428272
WBLeanMass_PMID40968291	rs373117287	0.01285	0.002162	GAA	G	0.1738	2.74789e-09	428272
WBLeanMass_PMID40968291	rs2760900	0.01227	0.001724	G	A	0.6603	1.09648e-12	428272
WBLeanMass_PMID40968291	rs2760899	0.01226	0.001724	C	A	0.6603	1.1749e-12	428272
WBLeanMass_PMID40968291	rs35639720	-0.01204	0.001821	A	AT	0.2757	3.80189e-11	428272
WBLeanMass_PMID40968291	rs2780337	0.01248	0.001718	C	T	0.6589	3.89045e-13	428272
WBLeanMass_PMID40968291	rs2760898	0.01249	0.001719	G	A	0.6587	3.63078e-13	428272
WBLeanMass_PMID40968291	rs111428837	0.0124	0.001723	CTGTT	C	0.6593	6.16595e-13	428272
WBLeanMass_PMID40968291	rs7323	-0.0122	0.001817	C	G	0.2774	1.86209e-11	428272
WBLeanMass_PMID40968291	rs1218824	0.01265	0.001716	A	G	0.6569	1.69824e-13	428272
WBLeanMass_PMID40968291	rs12867531	0.01245	0.002128	G	A	0.1777	4.83059e-09	428272
WBLeanMass_PMID40968291	rs1218822	0.01264	0.001716	A	G	0.6569	1.77828e-13	428272
WBLeanMass_PMID40968291	rs9512696	0.01273	0.001717	G	A	0.6571	1.20226e-13	428272
WBLeanMass_PMID40968291	rs7992832	-0.01146	0.001833	T	C	0.272	4.05509e-10	428272
WBLeanMass_PMID40968291	rs9507895	-0.01076	0.001837	C	G	0.2727	4.74242e-09	428272
WBLeanMass_PMID40968291	rs4771121	-0.01056	0.001837	A	G	0.2724	8.99498e-09	428272
WBLeanMass_PMID40968291	rs4771123	-0.01214	0.001841	T	C	0.2717	4.36516e-11	428272
WBLeanMass_PMID40968291	rs9512699	-0.01184	0.002062	A	G	0.8086	9.2683e-09	428272
WBLeanMass_PMID40968291	rs34776593	-0.01186	0.001885	A	AT	0.2745	3.16228e-10	428272
WBLeanMass_PMID40968291	rs9512702	-0.01117	0.001879	C	T	0.2536	2.77332e-09	428272
WBLeanMass_PMID40968291	rs1967772	-0.01295	0.001817	A	G	0.2823	1.02329e-12	428272
WBLeanMass_PMID40968291	rs9512706	0.01029	0.001739	C	A	0.6717	3.2961e-09	428272
WBLeanMass_PMID40968291	rs7317891	0.01035	0.00174	G	T	0.6725	2.70396e-09	428272
WBLeanMass_PMID40968291	rs1007701	0.01161	0.001884	G	C	0.7463	7.21107e-10	428272
WBLeanMass_PMID40968291	rs1007700	0.01143	0.001813	T	C	0.7142	2.90402e-10	428272
WBLeanMass_PMID40968291	rs9507904	-0.01161	0.001885	T	C	0.2526	7.36207e-10	428272
WBLeanMass_PMID40968291	rs6491211	-0.01085	0.001876	G	A	0.2561	7.2277e-09	428272
WBLeanMass_PMID40968291	rs6491212	-0.01106	0.001875	C	T	0.2586	3.70681e-09	428272
WBLeanMass_PMID40968291	rs6491213	-0.01144	0.001879	C	T	0.2541	1.13501e-09	428272
WBLeanMass_PMID40968291	rs552240596	-0.01116	0.001909	AT	A	0.2582	5.10505e-09	428272
WBLeanMass_PMID40968291	rs1040986	-0.01159	0.001876	T	G	0.2561	6.57658e-10	428272
WBLeanMass_PMID40968291	rs149115190	0.0117	0.001903	A	AGG	0.7432	7.85236e-10	428272
WBLeanMass_PMID40968291	rs9512717	0.01153	0.001876	T	C	0.7438	8.09096e-10	428272
WBLeanMass_PMID40968291	rs9581865	-0.01161	0.001885	C	A	0.2525	7.21107e-10	428272
WBLeanMass_PMID40968291	rs9507906	-0.0119	0.001816	G	C	0.2833	5.62341e-11	428272
WBLeanMass_PMID40968291	rs4771129	-0.01129	0.001826	T	A	0.2762	6.25173e-10	428272
WBLeanMass_PMID40968291	rs4769559	-0.0112	0.001818	T	C	0.277	7.36207e-10	428272
WBLeanMass_PMID40968291	rs4771132	-0.01091	0.001834	A	G	0.2716	2.68534e-09	428272
WBLeanMass_PMID40968291	rs9579088	-0.01122	0.001817	T	C	0.2774	6.69885e-10	428272
WBLeanMass_PMID40968291	rs7992877	-0.01104	0.001804	C	G	0.2852	9.54993e-10	428272
WBLeanMass_PMID40968291	rs12019776	-0.01102	0.001821	C	T	0.2808	1.44212e-09	428272
WBLeanMass_PMID40968291	rs4142420	-0.0113	0.001817	G	A	0.2773	4.9545e-10	428272
WBLeanMass_PMID40968291	rs9512720	-0.01127	0.001817	A	T	0.2774	5.42001e-10	428272
WBLeanMass_PMID40968291	rs9512728	-0.01149	0.001819	T	C	0.2752	2.65461e-10	428272
WBLeanMass_PMID40968291	rs9512730	-0.01151	0.001817	C	G	0.2747	2.41546e-10	428272
WBLeanMass_PMID40968291	rs1218896	0.01085	0.001824	T	C	0.7264	2.74157e-09	428272
WBLeanMass_PMID40968291	rs1218895	0.01083	0.001824	C	T	0.7264	2.95121e-09	428272
WBLeanMass_PMID40968291	rs2892091	-0.01305	0.002257	T	C	0.1699	7.32825e-09	428272
WBLeanMass_PMID40968291	rs1218894	0.01066	0.001825	C	T	0.7267	5.29663e-09	428272
WBLeanMass_PMID40968291	rs142961637	0.01219	0.001972	G	A	0.2171	6.4121e-10	428272
WBLeanMass_PMID40968291	rs9319376	0.01204	0.001971	G	T	0.2174	1.02329e-09	428272
WBLeanMass_PMID40968291	rs9319377	0.01169	0.001968	C	A	0.2183	2.86418e-09	428272
WBLeanMass_PMID40968291	rs9319378	0.01126	0.00177	G	A	0.3908	1.98609e-10	428272
WBLeanMass_PMID40968291	rs140444526	0.01175	0.001967	AG	A	0.2198	2.36048e-09	428272
WBLeanMass_PMID40968291	rs9507907	-0.01071	0.001827	T	C	0.2731	4.60257e-09	428272
WBLeanMass_PMID40968291	rs4771138	-0.01075	0.001827	G	A	0.273	4.01791e-09	428272
WBLeanMass_PMID40968291	rs35490815	-0.01065	0.00183	T	TA	0.273	5.90201e-09	428272
WBLeanMass_PMID40968291	rs1535638	-0.01072	0.001837	C	T	0.2671	5.45758e-09	428272
WBLeanMass_PMID40968291	rs116866619	-0.05193	0.008307	C	T	0.01055	4.0738e-10	428272
WBLeanMass_PMID40968291	rs77229024	-0.05296	0.008413	T	C	0.01028	3.06902e-10	428272
WBLeanMass_PMID40968291	rs3783252	-0.01011	0.001699	C	T	0.6362	2.6485e-09	428272
WBLeanMass_PMID40968291	rs1571786	-0.009957	0.001699	G	A	0.6362	4.58142e-09	428272
WBLeanMass_PMID40968291	rs4769759	-0.01001	0.0017	A	T	0.6355	3.91742e-09	428272
WBLeanMass_PMID40968291	rs819386	-0.01401	0.002266	A	G	0.8493	6.29506e-10	428272
WBLeanMass_PMID40968291	rs280923	-0.01404	0.002266	C	A	0.8493	5.80764e-10	428272
WBLeanMass_PMID40968291	rs111893196	-0.01465	0.002296	TGAACAGTGTTAA	T	0.8524	1.75792e-10	428272
WBLeanMass_PMID40968291	rs280934	-0.01445	0.002296	T	A	0.8533	3.04089e-10	428272
WBLeanMass_PMID40968291	rs579451	-0.01345	0.002264	T	A	0.8462	2.82488e-09	428272
WBLeanMass_PMID40968291	rs532499	-0.01091	0.001845	C	T	0.7389	3.38065e-09	428272
WBLeanMass_PMID40968291	rs35303712	0.01285	0.002094	A	AC	0.1888	8.33681e-10	428272
WBLeanMass_PMID40968291	rs4769763	-0.01298	0.001689	C	G	0.5976	1.47911e-14	428272
WBLeanMass_PMID40968291	rs61947180	0.01197	0.002044	A	C	0.2064	4.69894e-09	428272
WBLeanMass_PMID40968291	rs558107	-0.01051	0.001658	G	A	0.5775	2.28034e-10	428272
WBLeanMass_PMID40968291	rs1104092	-0.01035	0.001652	T	A	0.5784	3.70681e-10	428272
WBLeanMass_PMID40968291	rs172179	-0.01052	0.001656	C	G	0.5815	2.11349e-10	428272
WBLeanMass_PMID40968291	rs5802526	0.01177	0.001842	T	TC	0.2662	1.64437e-10	428272
WBLeanMass_PMID40968291	rs181870552	-0.01155	0.002001	C	T	0.2454	7.74462e-09	428272
WBLeanMass_PMID40968291	rs61947049	-0.01161	0.002024	T	C	0.2419	9.48418e-09	428272
WBLeanMass_PMID40968291	rs147411410	-0.01235	0.002073	CATATTT	C	0.2486	2.60016e-09	428272
WBLeanMass_PMID40968291	rs34862112	0.01409	0.002382	G	A	0.1404	3.33426e-09	428272
WBLeanMass_PMID40968291	rs17446257	0.01537	0.002461	A	G	0.1257	4.21697e-10	428272
WBLeanMass_PMID40968291	rs9532510	0.01066	0.001857	A	G	0.2603	9.4189e-09	428272
WBLeanMass_PMID40968291	rs9549099	0.01163	0.001847	C	T	0.2644	3.06196e-10	428272
WBLeanMass_PMID40968291	rs6563808	-0.01161	0.001842	C	T	0.7339	2.95121e-10	428272
WBLeanMass_PMID40968291	rs77079139	0.01549	0.002464	A	G	0.1262	3.25087e-10	428272
WBLeanMass_PMID40968291	rs9603697	0.01102	0.001735	T	C	0.3256	2.12814e-10	428272
WBLeanMass_PMID40968291	rs1336486	0.01097	0.001733	G	T	0.3275	2.43781e-10	428272
WBLeanMass_PMID40968291	rs61954177	0.01095	0.001739	C	G	0.3258	3.00608e-10	428272
WBLeanMass_PMID40968291	rs75983170	0.01058	0.001756	G	T	0.3353	1.67494e-09	428272
WBLeanMass_PMID40968291	rs9603699	0.0109	0.001741	A	T	0.3257	3.87258e-10	428272
WBLeanMass_PMID40968291	rs111702105	0.01086	0.001771	TTGTTGTTGC	T	0.3251	8.66962e-10	428272
WBLeanMass_PMID40968291	rs9603701	0.01064	0.001754	C	T	0.3189	1.32434e-09	428272
WBLeanMass_PMID40968291	rs2755209	-0.01067	0.001676	C	A	0.3871	1.89671e-10	428272
WBLeanMass_PMID40968291	rs2721068	-0.01119	0.001842	C	T	0.266	1.24451e-09	428272
WBLeanMass_PMID40968291	rs2701859	-0.01096	0.00184	C	T	0.2661	2.56448e-09	428272
WBLeanMass_PMID40968291	rs2755210	-0.01099	0.001841	G	C	0.2663	2.39332e-09	428272
WBLeanMass_PMID40968291	rs2701861	-0.0112	0.001841	A	G	0.2645	1.18032e-09	428272
WBLeanMass_PMID40968291	rs2701862	-0.01123	0.001841	G	A	0.266	1.05682e-09	428272
WBLeanMass_PMID40968291	rs2755211	-0.01122	0.001841	T	C	0.2659	1.10154e-09	428272
WBLeanMass_PMID40968291	rs2721069	-0.01256	0.001747	T	C	0.3149	6.60693e-13	428272
WBLeanMass_PMID40968291	rs1923249	-0.01254	0.001747	A	C	0.3149	7.07946e-13	428272
WBLeanMass_PMID40968291	rs2721071	-0.01239	0.001747	A	G	0.3159	1.31826e-12	428272
WBLeanMass_PMID40968291	rs2721072	-0.01239	0.001748	A	G	0.3161	1.34896e-12	428272
WBLeanMass_PMID40968291	rs2253001	-0.01263	0.001747	T	A	0.3164	4.67735e-13	428272
WBLeanMass_PMID40968291	rs111508070	-0.0124	0.001749	TCTC	T	0.3156	1.31826e-12	428272
WBLeanMass_PMID40968291	rs9549236	-0.01248	0.001747	C	T	0.3159	9.12011e-13	428272
WBLeanMass_PMID40968291	rs4603422	-0.01249	0.001746	C	T	0.3157	8.51138e-13	428272
WBLeanMass_PMID40968291	rs2755214	-0.01244	0.001746	G	T	0.3159	1.02329e-12	428272
WBLeanMass_PMID40968291	rs2721066	-0.01226	0.001746	C	T	0.3159	2.18776e-12	428272
WBLeanMass_PMID40968291	rs2721067	-0.01243	0.001745	T	C	0.3141	1.07152e-12	428272
WBLeanMass_PMID40968291	rs2755216	-0.01236	0.001746	A	G	0.3159	1.44544e-12	428272
WBLeanMass_PMID40968291	rs2701869	-0.01243	0.001745	A	G	0.3141	1.04713e-12	428272
WBLeanMass_PMID40968291	rs2721044	-0.01241	0.001746	T	C	0.3155	1.1749e-12	428272
WBLeanMass_PMID40968291	rs2721045	-0.01244	0.001746	A	T	0.3156	1.02329e-12	428272
WBLeanMass_PMID40968291	rs2755219	-0.01233	0.001745	G	A	0.3159	1.58489e-12	428272
WBLeanMass_PMID40968291	rs2701863	-0.01233	0.001745	T	C	0.3143	1.54882e-12	428272
WBLeanMass_PMID40968291	rs34390464	-0.0125	0.001745	C	CT	0.3149	7.76247e-13	428272
WBLeanMass_PMID40968291	rs4943795	-0.01226	0.001745	G	A	0.3145	2.0893e-12	428272
WBLeanMass_PMID40968291	rs9566553	-0.01228	0.001745	G	A	0.3161	1.94984e-12	428272
WBLeanMass_PMID40968291	rs7985364	-0.01236	0.001745	G	C	0.3144	1.41254e-12	428272
WBLeanMass_PMID40968291	rs7986407	-0.01259	0.001743	G	A	0.3158	4.89779e-13	428272
WBLeanMass_PMID40968291	rs35014756	-0.01264	0.001746	C	CA	0.3136	4.57088e-13	428272
WBLeanMass_PMID40968291	rs17061450	-0.01239	0.001745	A	G	0.3142	1.23027e-12	428272
WBLeanMass_PMID40968291	rs3892360	-0.01251	0.001745	G	C	0.314	7.58578e-13	428272
WBLeanMass_PMID40968291	rs9549240	-0.01241	0.001746	G	T	0.3158	1.14815e-12	428272
WBLeanMass_PMID40968291	rs3900833	-0.01256	0.001744	G	A	0.3143	5.7544e-13	428272
WBLeanMass_PMID40968291	rs4429172	-0.01239	0.001745	A	C	0.3142	1.25893e-12	428272
WBLeanMass_PMID40968291	rs3924477	-0.01249	0.001745	G	A	0.3141	8.12831e-13	428272
WBLeanMass_PMID40968291	rs3924478	-0.01239	0.001745	T	C	0.3142	1.25893e-12	428272
WBLeanMass_PMID40968291	rs12583418	-0.0125	0.001746	A	G	0.3156	7.94328e-13	428272
WBLeanMass_PMID40968291	rs4941987	-0.01238	0.001753	C	T	0.3142	1.62181e-12	428272
WBLeanMass_PMID40968291	rs4941988	-0.01233	0.001753	G	T	0.3142	2.04174e-12	428272
WBLeanMass_PMID40968291	rs4943796	-0.01235	0.001753	T	C	0.3144	1.90546e-12	428272
WBLeanMass_PMID40968291	rs7335520	-0.0125	0.001746	T	C	0.3157	8.12831e-13	428272
WBLeanMass_PMID40968291	rs7330614	-0.01274	0.001748	A	G	0.316	3.0903e-13	428272
WBLeanMass_PMID40968291	rs12585870	-0.01273	0.001749	C	A	0.3165	3.38844e-13	428272
WBLeanMass_PMID40968291	rs12585875	-0.01284	0.001748	G	A	0.3158	2.04174e-13	428272
WBLeanMass_PMID40968291	rs7338669	-0.01274	0.001748	G	A	0.316	3.01995e-13	428272
WBLeanMass_PMID40968291	rs4943797	-0.01274	0.001748	A	G	0.316	3.0903e-13	428272
WBLeanMass_PMID40968291	rs4943798	-0.01284	0.001748	C	T	0.3158	2.04174e-13	428272
WBLeanMass_PMID40968291	rs4581585	-0.01288	0.001748	T	C	0.3159	1.69824e-13	428272
WBLeanMass_PMID40968291	rs138174701	-0.0128	0.001748	CA	C	0.3155	2.45471e-13	428272
WBLeanMass_PMID40968291	rs9549241	-0.01278	0.001748	A	G	0.3157	2.63027e-13	428272
WBLeanMass_PMID40968291	rs7333037	-0.01285	0.001748	T	A	0.3156	1.94984e-13	428272
WBLeanMass_PMID40968291	rs7989711	-0.01282	0.001748	T	C	0.3157	2.18776e-13	428272
WBLeanMass_PMID40968291	rs7988604	-0.01283	0.001748	T	G	0.3156	2.13796e-13	428272
WBLeanMass_PMID40968291	rs7990923	-0.01283	0.001748	G	A	0.3156	2.0893e-13	428272
WBLeanMass_PMID40968291	rs4325426	-0.01284	0.001748	A	C	0.3156	2.0893e-13	428272
WBLeanMass_PMID40968291	rs4325427	-0.01172	0.00178	T	C	0.2958	4.67735e-11	428272
WBLeanMass_PMID40968291	rs8001443	-0.01284	0.001748	C	T	0.3156	2.0893e-13	428272
WBLeanMass_PMID40968291	rs4943800	-0.01287	0.001748	G	A	0.3156	1.8197e-13	428272
WBLeanMass_PMID40968291	rs7334318	-0.01285	0.001748	G	C	0.3156	1.99526e-13	428272
WBLeanMass_PMID40968291	rs7317254	-0.01286	0.001748	G	A	0.3156	1.94984e-13	428272
WBLeanMass_PMID40968291	rs10507484	-0.01286	0.001749	C	T	0.3156	1.90546e-13	428272
WBLeanMass_PMID40968291	rs1413482	-0.01279	0.001749	T	C	0.3158	2.63027e-13	428272
WBLeanMass_PMID40968291	rs9532571	-0.01278	0.001749	T	C	0.3158	2.69153e-13	428272
WBLeanMass_PMID40968291	rs9549244	-0.01286	0.001749	A	G	0.3156	1.90546e-13	428272
WBLeanMass_PMID40968291	rs7993233	-0.01278	0.001749	A	T	0.3158	2.69153e-13	428272
WBLeanMass_PMID40968291	rs9549245	-0.01284	0.00175	C	T	0.3157	2.18776e-13	428272
WBLeanMass_PMID40968291	rs9549247	-0.01288	0.001749	C	G	0.3156	1.7378e-13	428272
WBLeanMass_PMID40968291	rs9577087	-0.01278	0.001749	T	G	0.3158	2.69153e-13	428272
WBLeanMass_PMID40968291	rs55920113	-0.01288	0.001749	T	C	0.3156	1.7378e-13	428272
WBLeanMass_PMID40968291	rs71718386	-0.01285	0.00175	C	CTATA	0.3165	2.13796e-13	428272
WBLeanMass_PMID40968291	rs9549249	-0.01279	0.001749	T	C	0.3158	2.63027e-13	428272
WBLeanMass_PMID40968291	rs12585277	-0.01288	0.001749	T	C	0.3156	1.7378e-13	428272
WBLeanMass_PMID40968291	rs9577088	-0.01279	0.001749	G	A	0.3158	2.63027e-13	428272
WBLeanMass_PMID40968291	rs9577090	-0.01256	0.001766	T	G	0.3125	1.14815e-12	428272
WBLeanMass_PMID40968291	rs9549250	-0.01256	0.001766	G	T	0.3125	1.14815e-12	428272
WBLeanMass_PMID40968291	rs67417437	-0.01256	0.001766	G	GT	0.3125	1.14815e-12	428272
WBLeanMass_PMID40968291	rs9532575	-0.01289	0.001749	C	G	0.3156	1.69824e-13	428272
WBLeanMass_PMID40968291	rs1360719	-0.01279	0.001749	C	G	0.3158	2.63027e-13	428272
WBLeanMass_PMID40968291	rs58919811	-0.01289	0.001749	C	A	0.3156	1.69824e-13	428272
WBLeanMass_PMID40968291	rs57735994	-0.01289	0.001749	G	C	0.3156	1.69824e-13	428272
WBLeanMass_PMID40968291	rs9577091	-0.01281	0.001749	A	G	0.3158	2.45471e-13	428272
WBLeanMass_PMID40968291	rs17061491	-0.0129	0.001749	A	T	0.3156	1.62181e-13	428272
WBLeanMass_PMID40968291	rs9577093	-0.0128	0.001749	A	G	0.3158	2.51189e-13	428272
WBLeanMass_PMID40968291	rs7328677	-0.01281	0.001749	G	A	0.3158	2.39883e-13	428272
WBLeanMass_PMID40968291	rs9549252	-0.01287	0.001749	C	T	0.3156	1.86209e-13	428272
WBLeanMass_PMID40968291	rs9532577	-0.01293	0.001749	G	A	0.3157	1.47911e-13	428272
WBLeanMass_PMID40968291	rs7324081	-0.01291	0.001749	A	G	0.3156	1.58489e-13	428272
WBLeanMass_PMID40968291	rs7324319	-0.0129	0.001749	C	G	0.3156	1.62181e-13	428272
WBLeanMass_PMID40968291	rs2297627	-0.0129	0.001749	G	A	0.3156	1.62181e-13	428272
WBLeanMass_PMID40968291	rs9549255	-0.01279	0.001749	T	C	0.3157	2.69153e-13	428272
WBLeanMass_PMID40968291	rs6563841	-0.01278	0.001752	C	A	0.3171	2.95121e-13	428272
WBLeanMass_PMID40968291	rs9532579	-0.01273	0.001752	C	T	0.3164	3.63078e-13	428272
WBLeanMass_PMID40968291	rs2151785	-0.01284	0.00175	A	G	0.3149	2.23872e-13	428272
WBLeanMass_PMID40968291	rs34373380	-0.01288	0.001758	A	T	0.3134	2.39883e-13	428272
WBLeanMass_PMID40968291	rs61963319	-0.01288	0.001758	T	A	0.3134	2.39883e-13	428272
WBLeanMass_PMID40968291	rs12870023	-0.01288	0.001758	A	T	0.3134	2.39883e-13	428272
WBLeanMass_PMID40968291	rs9532580	-0.01118	0.00184	C	T	0.266	1.22744e-09	428272
WBLeanMass_PMID40968291	rs6563842	-0.01287	0.001753	T	G	0.3144	2.0893e-13	428272
WBLeanMass_PMID40968291	rs59308928	-0.01294	0.001751	T	C	0.315	1.47911e-13	428272
WBLeanMass_PMID40968291	rs17061503	-0.01298	0.001752	A	G	0.3139	1.28825e-13	428272
WBLeanMass_PMID40968291	rs966968	-0.01333	0.00179	C	T	0.3001	9.54993e-14	428272
WBLeanMass_PMID40968291	rs964901	-0.01379	0.001784	T	C	0.2985	1.09648e-14	428272
WBLeanMass_PMID40968291	rs7337995	-0.01401	0.001783	G	A	0.2972	3.89045e-15	428272
WBLeanMass_PMID40968291	rs9532582	-0.01368	0.001786	G	A	0.2996	1.90546e-14	428272
WBLeanMass_PMID40968291	rs2065633	-0.01352	0.001789	C	T	0.3001	4.16869e-14	428272
WBLeanMass_PMID40968291	rs9566562	-0.01364	0.001786	A	G	0.2986	2.23872e-14	428272
WBLeanMass_PMID40968291	rs7328594	-0.01375	0.001786	C	T	0.2994	1.41254e-14	428272
WBLeanMass_PMID40968291	rs7324090	-0.01379	0.001786	T	A	0.2995	1.14815e-14	428272
WBLeanMass_PMID40968291	rs9549260	-0.01231	0.001957	A	C	0.2212	3.16957e-10	428272
WBLeanMass_PMID40968291	rs9532583	-0.01461	0.001783	G	T	0.2988	2.5704e-16	428272
WBLeanMass_PMID40968291	rs9532584	-0.01212	0.002101	T	C	0.1827	7.99834e-09	428272
WBLeanMass_PMID40968291	rs61963323	-0.01415	0.001767	T	C	0.3037	1.20226e-15	428272
WBLeanMass_PMID40968291	rs9315780	-0.01422	0.001765	T	C	0.3042	7.76247e-16	428272
WBLeanMass_PMID40968291	rs9315781	-0.01421	0.001765	C	T	0.3041	8.31764e-16	428272
WBLeanMass_PMID40968291	rs545505741	-0.01312	0.00174	T	G	0.3244	4.7863e-14	428272
WBLeanMass_PMID40968291	rs112727324	-0.01312	0.00174	T	A	0.3244	4.7863e-14	428272
WBLeanMass_PMID40968291	rs9549263	-0.0143	0.001773	T	G	0.2982	7.4131e-16	428272
WBLeanMass_PMID40968291	rs7332730	-0.01436	0.001774	A	C	0.3045	5.49541e-16	428272
WBLeanMass_PMID40968291	rs8002209	-0.01422	0.001768	G	A	0.3064	8.70964e-16	428272
WBLeanMass_PMID40968291	rs8002380	-0.01416	0.00177	C	A	0.3059	1.23027e-15	428272
WBLeanMass_PMID40968291	rs9532585	-0.01357	0.001739	G	A	0.3226	6.16595e-15	428272
WBLeanMass_PMID40968291	rs7997896	-0.01408	0.001759	A	T	0.3121	1.23027e-15	428272
WBLeanMass_PMID40968291	rs7998086	-0.01408	0.001759	C	T	0.3123	1.20226e-15	428272
WBLeanMass_PMID40968291	rs4943804	-0.01412	0.001764	G	A	0.3136	1.1749e-15	428272
WBLeanMass_PMID40968291	rs4943805	-0.014	0.001762	G	A	0.3052	1.90546e-15	428272
WBLeanMass_PMID40968291	rs113001496	-0.01405	0.001762	C	T	0.3121	1.54882e-15	428272
WBLeanMass_PMID40968291	rs111335931	-0.01447	0.001822	T	C	0.2836	1.99526e-15	428272
WBLeanMass_PMID40968291	rs56127994	-0.01389	0.001765	T	G	0.3047	3.54813e-15	428272
WBLeanMass_PMID40968291	rs201084418	-0.01377	0.001767	A	G	0.3067	6.60693e-15	428272
WBLeanMass_PMID40968291	rs529741097	-0.01377	0.001767	T	G	0.3067	6.60693e-15	428272
WBLeanMass_PMID40968291	rs546369058	-0.01377	0.001767	A	C	0.3067	6.60693e-15	428272
WBLeanMass_PMID40968291	rs560154130	-0.01377	0.001767	T	C	0.3067	6.60693e-15	428272
WBLeanMass_PMID40968291	rs9577107	-0.01404	0.00176	T	A	0.3122	1.47911e-15	428272
WBLeanMass_PMID40968291	rs9577108	-0.01405	0.001759	A	G	0.3123	1.38038e-15	428272
WBLeanMass_PMID40968291	rs9577109	-0.01409	0.001771	C	T	0.2994	1.7378e-15	428272
WBLeanMass_PMID40968291	rs9577110	-0.01391	0.001757	G	T	0.3107	2.51189e-15	428272
WBLeanMass_PMID40968291	rs9577111	-0.01407	0.001765	A	C	0.3063	1.54882e-15	428272
WBLeanMass_PMID40968291	rs9577112	-0.01399	0.001765	T	C	0.3054	2.23872e-15	428272
WBLeanMass_PMID40968291	rs56329436	-0.01411	0.001765	ACC	A	0.3062	1.28825e-15	428272
WBLeanMass_PMID40968291	rs7982072	-0.01385	0.001761	T	C	0.3111	3.71535e-15	428272
WBLeanMass_PMID40968291	rs9577115	-0.01384	0.001761	C	T	0.3111	3.80189e-15	428272
WBLeanMass_PMID40968291	rs4245401	-0.01381	0.001761	T	G	0.3111	4.36516e-15	428272
WBLeanMass_PMID40968291	rs4575411	-0.01382	0.001761	G	C	0.3111	4.36516e-15	428272
WBLeanMass_PMID40968291	rs8000965	-0.01382	0.001761	T	C	0.3111	4.2658e-15	428272
WBLeanMass_PMID40968291	rs4943807	-0.01383	0.001761	C	A	0.3111	4.0738e-15	428272
WBLeanMass_PMID40968291	rs112898371	-0.01383	0.001764	TTTTAA	T	0.311	4.46684e-15	428272
WBLeanMass_PMID40968291	rs7990957	-0.01394	0.001765	G	A	0.3054	2.75423e-15	428272
WBLeanMass_PMID40968291	rs9577117	-0.01362	0.001762	A	G	0.3111	1.09648e-14	428272
WBLeanMass_PMID40968291	rs7996228	-0.01386	0.001766	T	C	0.3124	4.2658e-15	428272
WBLeanMass_PMID40968291	rs201725356	-0.01366	0.001762	GATC	G	0.3112	9.33254e-15	428272
WBLeanMass_PMID40968291	rs9549269	-0.01367	0.001763	G	T	0.311	8.91251e-15	428272
WBLeanMass_PMID40968291	rs9549270	-0.01371	0.001764	T	G	0.3039	7.76247e-15	428272
WBLeanMass_PMID40968291	rs4245402	-0.01377	0.001761	T	C	0.311	5.49541e-15	428272
WBLeanMass_PMID40968291	rs9635107	-0.01378	0.001761	C	A	0.3111	5.12861e-15	428272
WBLeanMass_PMID40968291	rs9315782	-0.01364	0.001766	A	G	0.3039	1.12202e-14	428272
WBLeanMass_PMID40968291	rs9315783	-0.01374	0.001781	C	T	0.2999	1.25893e-14	428272
WBLeanMass_PMID40968291	rs9315784	-0.01374	0.001781	A	G	0.2998	1.20226e-14	428272
WBLeanMass_PMID40968291	rs12184871	-0.0138	0.001761	A	C	0.3111	4.57088e-15	428272
WBLeanMass_PMID40968291	rs4943808	-0.01375	0.001761	T	C	0.3111	5.88844e-15	428272
WBLeanMass_PMID40968291	rs9549271	-0.01388	0.001765	C	T	0.3056	3.63078e-15	428272
WBLeanMass_PMID40968291	rs56340348	-0.01409	0.001787	T	C	0.3044	3.0903e-15	428272
WBLeanMass_PMID40968291	rs6563844	-0.01354	0.001764	C	T	0.3036	1.58489e-14	428272
WBLeanMass_PMID40968291	rs61963345	-0.01366	0.001764	C	T	0.3041	9.54993e-15	428272
WBLeanMass_PMID40968291	rs4941989	-0.01372	0.001761	C	T	0.3112	6.60693e-15	428272
WBLeanMass_PMID40968291	rs4941990	-0.01372	0.001761	C	A	0.3112	6.60693e-15	428272
WBLeanMass_PMID40968291	rs9532588	-0.01392	0.001765	A	G	0.3055	3.0903e-15	428272
WBLeanMass_PMID40968291	rs9566574	-0.01373	0.001761	G	A	0.3112	6.30957e-15	428272
WBLeanMass_PMID40968291	rs9646110	-0.01365	0.001764	A	T	0.3041	1e-14	428272
WBLeanMass_PMID40968291	rs7337330	-0.01385	0.001765	T	C	0.3055	4.2658e-15	428272
WBLeanMass_PMID40968291	rs9566575	-0.01351	0.001762	C	T	0.311	1.7378e-14	428272
WBLeanMass_PMID40968291	rs9577132	-0.01353	0.001762	C	G	0.3111	1.62181e-14	428272
WBLeanMass_PMID40968291	rs9577133	-0.01347	0.001767	T	A	0.3034	2.45471e-14	428272
WBLeanMass_PMID40968291	rs9549276	-0.01352	0.001762	G	T	0.3111	1.7378e-14	428272
WBLeanMass_PMID40968291	rs9549279	-0.01368	0.001761	G	C	0.3111	7.76247e-15	428272
WBLeanMass_PMID40968291	rs9603786	-0.01369	0.001761	A	G	0.3111	7.4131e-15	428272
WBLeanMass_PMID40968291	rs6563845	-0.01361	0.001764	G	A	0.311	1.1749e-14	428272
WBLeanMass_PMID40968291	rs9577136	-0.0123	0.001754	C	T	0.3222	2.34423e-12	428272
WBLeanMass_PMID40968291	rs9549280	-0.01359	0.001768	C	T	0.3042	1.47911e-14	428272
WBLeanMass_PMID40968291	rs9315785	-0.01209	0.001754	C	T	0.3224	5.49541e-12	428272
WBLeanMass_PMID40968291	rs7998724	-0.01364	0.001765	T	G	0.3114	1.09648e-14	428272
WBLeanMass_PMID40968291	rs9549282	-0.01468	0.001853	A	T	0.2811	2.34423e-15	428272
WBLeanMass_PMID40968291	rs4941991	-0.01361	0.001768	C	T	0.3042	1.38038e-14	428272
WBLeanMass_PMID40968291	rs4943812	-0.01356	0.001765	C	T	0.3113	1.51356e-14	428272
WBLeanMass_PMID40968291	rs4943813	-0.01356	0.001765	C	G	0.3113	1.51356e-14	428272
WBLeanMass_PMID40968291	rs7986077	-0.0135	0.001765	G	T	0.3113	2.04174e-14	428272
WBLeanMass_PMID40968291	rs2297014	-0.0125	0.002141	A	G	0.1757	5.29663e-09	428272
WBLeanMass_PMID40968291	rs9549296	-0.01182	0.001781	C	T	0.304	3.23594e-11	428272
WBLeanMass_PMID40968291	rs9549297	-0.01235	0.002124	G	A	0.1793	5.99791e-09	428272
WBLeanMass_PMID40968291	rs4943818	-0.0117	0.001782	C	A	0.2968	5.01187e-11	428272
WBLeanMass_PMID40968291	rs7981525	-0.01184	0.001785	T	A	0.2976	3.23594e-11	428272
WBLeanMass_PMID40968291	rs9532600	-0.01293	0.002045	G	A	0.1976	2.61818e-10	428272
WBLeanMass_PMID40968291	rs4556675	-0.01326	0.002042	C	G	0.198	8.51138e-11	428272
WBLeanMass_PMID40968291	rs9532631	-0.01304	0.00204	T	G	0.1981	1.64437e-10	428272
WBLeanMass_PMID40968291	rs9532642	-0.01306	0.00204	T	C	0.1983	1.54882e-10	428272
WBLeanMass_PMID40968291	rs56256111	-0.01388	0.002353	A	G	0.1443	3.62243e-09	428272
WBLeanMass_PMID40968291	rs61963184	-0.01252	0.002043	C	T	0.1986	8.93305e-10	428272
WBLeanMass_PMID40968291	rs61963209	-0.01271	0.002034	A	G	0.202	4.18794e-10	428272
WBLeanMass_PMID40968291	rs61963226	-0.01267	0.002059	A	T	0.1964	7.58578e-10	428272
WBLeanMass_PMID40968291	rs9525442	-0.01081	0.001774	T	C	0.3011	1.1324e-09	428272
WBLeanMass_PMID40968291	rs9532701	-0.01083	0.001767	C	T	0.3052	8.85116e-10	428272
WBLeanMass_PMID40968291	rs7997906	-0.01029	0.001774	A	G	0.2994	6.65273e-09	428272
WBLeanMass_PMID40968291	rs61962750	-0.01028	0.001774	T	C	0.2994	6.80769e-09	428272
WBLeanMass_PMID40968291	rs8002341	-0.01063	0.001769	A	T	0.3003	1.8578e-09	428272
WBLeanMass_PMID40968291	rs55704414	-0.01063	0.001769	C	G	0.3003	1.86638e-09	428272
WBLeanMass_PMID40968291	rs4444207	-0.01067	0.001768	T	C	0.3006	1.58855e-09	428272
WBLeanMass_PMID40968291	rs7332895	-0.01067	0.00177	A	G	0.3002	1.67109e-09	428272
WBLeanMass_PMID40968291	rs7329068	-0.01061	0.001769	C	T	0.3003	1.97697e-09	428272
WBLeanMass_PMID40968291	rs1329520	-0.01017	0.001773	G	A	0.3002	9.68278e-09	428272
WBLeanMass_PMID40968291	rs60223575	-0.01026	0.001772	C	T	0.3015	7.04693e-09	428272
WBLeanMass_PMID40968291	rs61964864	-0.01028	0.001773	G	A	0.3013	6.68344e-09	428272
WBLeanMass_PMID40968291	rs7994783	-0.01026	0.00177	G	T	0.3021	6.66807e-09	428272
WBLeanMass_PMID40968291	rs59936027	-0.01028	0.001774	A	G	0.3011	6.88652e-09	428272
WBLeanMass_PMID40968291	rs7984523	0.01234	0.001689	T	C	0.6329	2.75423e-13	428272
WBLeanMass_PMID40968291	rs10454613	-0.01273	0.002217	A	G	0.1615	9.46237e-09	428272
WBLeanMass_PMID40968291	rs10454614	-0.01275	0.002217	T	C	0.1615	8.89201e-09	428272
WBLeanMass_PMID40968291	rs9315892	-0.01293	0.002201	A	G	0.1639	4.27563e-09	428272
WBLeanMass_PMID40968291	rs4942092	-0.01589	0.001821	C	T	0.2754	2.63027e-18	428272
WBLeanMass_PMID40968291	rs17519738	-0.01292	0.002201	T	G	0.1639	4.33511e-09	428272
WBLeanMass_PMID40968291	rs140487721	-0.01309	0.002204	CAT	C	0.1642	2.84446e-09	428272
WBLeanMass_PMID40968291	rs9594683	-0.01288	0.0022	C	A	0.1639	4.79733e-09	428272
WBLeanMass_PMID40968291	rs9594685	-0.01294	0.002201	A	G	0.1639	4.09261e-09	428272
WBLeanMass_PMID40968291	rs4941417	-0.01294	0.002201	T	C	0.1639	4.12098e-09	428272
WBLeanMass_PMID40968291	rs118108527	-0.01288	0.002201	A	G	0.1639	4.83059e-09	428272
WBLeanMass_PMID40968291	rs376960769	-0.01299	0.002205	C	T	0.1638	3.86367e-09	428272
WBLeanMass_PMID40968291	rs7490818	-0.01305	0.002204	C	T	0.1639	3.19154e-09	428272
WBLeanMass_PMID40968291	rs9590669	-0.01294	0.002201	A	G	0.1639	4.14e-09	428272
WBLeanMass_PMID40968291	rs9594686	-0.01314	0.00215	T	C	0.1752	9.72747e-10	428272
WBLeanMass_PMID40968291	rs9590670	-0.01294	0.002201	C	T	0.1639	4.1783e-09	428272
WBLeanMass_PMID40968291	rs61959232	-0.01291	0.002201	A	G	0.1639	4.43609e-09	428272
WBLeanMass_PMID40968291	rs10492443	-0.0129	0.002201	T	C	0.1639	4.54988e-09	428272
WBLeanMass_PMID40968291	rs9525584	0.009472	0.001635	C	T	0.4455	6.93426e-09	428272
WBLeanMass_PMID40968291	rs9594689	-0.01641	0.001695	G	T	0.3711	3.63078e-22	428272
WBLeanMass_PMID40968291	rs9594690	-0.01603	0.001824	G	T	0.2752	1.51356e-18	428272
WBLeanMass_PMID40968291	rs9315896	0.01515	0.001652	G	A	0.5794	4.67735e-20	428272
WBLeanMass_PMID40968291	rs9590672	-0.01581	0.001822	A	G	0.275	4.0738e-18	428272
WBLeanMass_PMID40968291	rs9525588	0.01516	0.001652	G	A	0.5794	4.36516e-20	428272
WBLeanMass_PMID40968291	rs1475326	-0.01292	0.002201	T	C	0.1639	4.32514e-09	428272
WBLeanMass_PMID40968291	rs11841247	-0.01287	0.0022	A	G	0.1639	4.94311e-09	428272
WBLeanMass_PMID40968291	rs9594693	0.01361	0.002214	A	G	0.1612	7.96159e-10	428272
WBLeanMass_PMID40968291	rs77246205	0.01893	0.003114	A	C	0.08855	1.21339e-09	428272
WBLeanMass_PMID40968291	rs3938491	-0.01585	0.001821	G	C	0.2749	3.16228e-18	428272
WBLeanMass_PMID40968291	rs140630635	-0.01454	0.001709	TGC	T	0.3516	1.77828e-17	428272
WBLeanMass_PMID40968291	rs9590674	-0.01571	0.001821	C	T	0.2759	6.30957e-18	428272
WBLeanMass_PMID40968291	rs9590675	-0.01477	0.001658	T	G	0.3953	5.12861e-19	428272
WBLeanMass_PMID40968291	rs1475327	-0.01528	0.001818	C	T	0.2771	4.36516e-17	428272
WBLeanMass_PMID40968291	rs9533022	0.01456	0.001645	T	C	0.5758	8.70964e-19	428272
WBLeanMass_PMID40968291	rs11429954	-0.01578	0.001678	CT	C	0.3816	5.12861e-21	428272
WBLeanMass_PMID40968291	rs12585865	-0.01571	0.001677	C	T	0.3813	7.4131e-21	428272
WBLeanMass_PMID40968291	rs12585055	-0.01529	0.001818	T	C	0.2772	3.89045e-17	428272
WBLeanMass_PMID40968291	rs61959235	-0.013	0.002195	G	A	0.1644	3.14775e-09	428272
WBLeanMass_PMID40968291	rs61959236	-0.01529	0.001818	A	G	0.2771	4.0738e-17	428272
WBLeanMass_PMID40968291	rs4142110	-0.01577	0.001676	C	T	0.3815	4.89779e-21	428272
WBLeanMass_PMID40968291	rs11147869	-0.01297	0.002195	G	A	0.1644	3.4435e-09	428272
WBLeanMass_PMID40968291	rs9525589	0.01464	0.001645	C	T	0.5757	5.49541e-19	428272
WBLeanMass_PMID40968291	rs12431373	-0.01298	0.002195	A	G	0.1644	3.34965e-09	428272
WBLeanMass_PMID40968291	rs9533026	0.01335	0.002237	T	C	0.1573	2.40436e-09	428272
WBLeanMass_PMID40968291	rs9590676	-0.01498	0.001685	C	T	0.3746	6.16595e-19	428272
WBLeanMass_PMID40968291	rs17598471	-0.01313	0.002196	G	A	0.1643	2.24905e-09	428272
WBLeanMass_PMID40968291	rs4142109	0.01153	0.001749	T	C	0.3179	4.2658e-11	428272
WBLeanMass_PMID40968291	rs2167059	-0.01586	0.001676	A	G	0.3813	3.0903e-21	428272
WBLeanMass_PMID40968291	rs55656510	-0.01305	0.002196	T	A	0.1644	2.74157e-09	428272
WBLeanMass_PMID40968291	rs28413502	0.01186	0.001757	T	C	0.3124	1.51356e-11	428272
WBLeanMass_PMID40968291	rs7324235	-0.01546	0.001817	G	C	0.2771	1.77828e-17	428272
WBLeanMass_PMID40968291	rs34059466	-0.01586	0.001676	G	T	0.3813	3.01995e-21	428272
WBLeanMass_PMID40968291	rs9533028	0.01185	0.001757	A	C	0.3125	1.54882e-11	428272
WBLeanMass_PMID40968291	rs7984629	-0.01545	0.001817	T	C	0.2771	1.8197e-17	428272
WBLeanMass_PMID40968291	rs17598648	-0.01307	0.002195	T	C	0.1643	2.61818e-09	428272
WBLeanMass_PMID40968291	rs4941418	-0.01585	0.001676	C	A	0.3813	3.16228e-21	428272
WBLeanMass_PMID40968291	rs140648748	-0.01352	0.002227	TTTC	T	0.1615	1.28825e-09	428272
WBLeanMass_PMID40968291	rs347389	-0.01492	0.001657	A	T	0.3953	2.13796e-19	428272
WBLeanMass_PMID40968291	rs4941419	-0.01307	0.002195	A	C	0.1643	2.60016e-09	428272
WBLeanMass_PMID40968291	rs9533029	0.01181	0.001757	C	G	0.3124	1.77828e-11	428272
WBLeanMass_PMID40968291	rs10492436	-0.01585	0.001676	T	C	0.3813	3.23594e-21	428272
WBLeanMass_PMID40968291	rs9594697	-0.01545	0.001817	C	T	0.2771	1.90546e-17	428272
WBLeanMass_PMID40968291	rs9594698	-0.01543	0.001818	G	T	0.2772	2.0893e-17	428272
WBLeanMass_PMID40968291	rs9594699	-0.01304	0.002196	A	G	0.1644	2.86418e-09	428272
WBLeanMass_PMID40968291	rs9594703	-0.01305	0.002196	G	A	0.1643	2.79254e-09	428272
WBLeanMass_PMID40968291	rs61959255	-0.01305	0.002196	C	A	0.1643	2.79898e-09	428272
WBLeanMass_PMID40968291	rs17598799	-0.01488	0.001658	G	C	0.3954	2.81838e-19	428272
WBLeanMass_PMID40968291	rs9533031	0.01474	0.001643	T	G	0.5709	2.88403e-19	428272
WBLeanMass_PMID40968291	rs1170098	-0.01414	0.001782	C	G	0.2911	2.13796e-15	428272
WBLeanMass_PMID40968291	rs4942097	-0.01303	0.002196	G	A	0.1643	2.96483e-09	428272
WBLeanMass_PMID40968291	rs4942098	-0.01322	0.002196	C	A	0.1646	1.74181e-09	428272
WBLeanMass_PMID40968291	rs149544122	-0.01548	0.001824	TTTTATTTA	T	0.2765	2.0893e-17	428272
WBLeanMass_PMID40968291	rs4942099	-0.01551	0.001824	A	G	0.2765	1.8197e-17	428272
WBLeanMass_PMID40968291	rs9533032	0.01433	0.00228	T	C	0.1508	3.3037e-10	428272
WBLeanMass_PMID40968291	rs1037267	-0.01325	0.002196	G	A	0.1645	1.61065e-09	428272
WBLeanMass_PMID40968291	rs1037268	-0.01324	0.002196	A	G	0.1645	1.66725e-09	428272
WBLeanMass_PMID40968291	rs1170106	-0.01495	0.001659	C	A	0.396	2.0893e-19	428272
WBLeanMass_PMID40968291	rs1170107	-0.01486	0.001659	G	C	0.3964	3.38844e-19	428272
WBLeanMass_PMID40968291	rs1037270	-0.01497	0.001659	C	G	0.3961	1.86209e-19	428272
WBLeanMass_PMID40968291	rs1037271	-0.01497	0.001659	C	T	0.3961	1.86209e-19	428272
WBLeanMass_PMID40968291	rs9594704	-0.01553	0.001819	C	T	0.2775	1.34896e-17	428272
WBLeanMass_PMID40968291	rs9562385	0.01078	0.001637	A	C	0.4349	4.57088e-11	428272
WBLeanMass_PMID40968291	rs9594705	-0.0132	0.002197	C	T	0.1645	1.8578e-09	428272
WBLeanMass_PMID40968291	rs8001980	0.01408	0.001655	C	T	0.5947	1.77828e-17	428272
WBLeanMass_PMID40968291	rs9590677	0.01425	0.001657	A	G	0.5947	8.12831e-18	428272
WBLeanMass_PMID40968291	rs76944826	-0.01321	0.002197	T	C	0.1645	1.83231e-09	428272
WBLeanMass_PMID40968291	rs9566939	0.01408	0.001655	A	C	0.5948	1.77828e-17	428272
WBLeanMass_PMID40968291	rs1449506	-0.01321	0.002197	G	T	0.1645	1.83654e-09	428272
WBLeanMass_PMID40968291	rs12430804	-0.009598	0.001646	T	C	0.4371	5.54626e-09	428272
WBLeanMass_PMID40968291	rs61959256	-0.01324	0.002197	A	G	0.1645	1.65577e-09	428272
WBLeanMass_PMID40968291	rs9533036	0.01418	0.002274	A	G	0.1517	4.46684e-10	428272
WBLeanMass_PMID40968291	rs9533038	0.01316	0.001795	A	G	0.2923	2.29087e-13	428272
WBLeanMass_PMID40968291	rs11346767	0.01362	0.001771	G	GT	0.3031	1.41254e-14	428272
WBLeanMass_PMID40968291	rs4619294	0.01376	0.001773	G	C	0.3012	8.31764e-15	428272
WBLeanMass_PMID40968291	rs1037272	-0.01258	0.002191	A	G	0.1651	9.46237e-09	428272
WBLeanMass_PMID40968291	rs2209515	-0.01277	0.002188	G	A	0.1656	5.40754e-09	428272
WBLeanMass_PMID40968291	rs2209514	-0.01282	0.0022	A	G	0.1642	5.70164e-09	428272
WBLeanMass_PMID40968291	rs2209513	-0.0128	0.002211	C	T	0.1631	6.99842e-09	428272
WBLeanMass_PMID40968291	rs2209512	-0.01281	0.002211	G	A	0.1631	6.87068e-09	428272
WBLeanMass_PMID40968291	rs9533039	0.01354	0.001766	A	G	0.3037	1.77828e-14	428272
WBLeanMass_PMID40968291	rs7998937	0.01347	0.001767	C	T	0.3038	2.45471e-14	428272
WBLeanMass_PMID40968291	rs9315899	0.01374	0.001772	T	G	0.3013	8.91251e-15	428272
WBLeanMass_PMID40968291	rs180870	0.01196	0.001735	A	G	0.6774	5.37032e-12	428272
WBLeanMass_PMID40968291	rs9594708	-0.01258	0.00219	A	C	0.1652	9.1622e-09	428272
WBLeanMass_PMID40968291	rs9594709	-0.01248	0.00217	T	C	0.1676	8.70964e-09	428272
WBLeanMass_PMID40968291	rs9594710	-0.01257	0.00219	A	G	0.1652	9.28966e-09	428272
WBLeanMass_PMID40968291	rs347385	0.01202	0.001734	C	T	0.6751	4.2658e-12	428272
WBLeanMass_PMID40968291	rs347386	0.01221	0.001736	G	T	0.6787	1.99526e-12	428272
WBLeanMass_PMID40968291	rs347388	0.01217	0.001736	T	C	0.6787	2.39883e-12	428272
WBLeanMass_PMID40968291	rs441079	0.01214	0.001736	T	C	0.6818	2.75423e-12	428272
WBLeanMass_PMID40968291	rs431307	0.01214	0.001736	A	G	0.6818	2.75423e-12	428272
WBLeanMass_PMID40968291	rs9533041	0.01374	0.001772	T	G	0.3013	8.91251e-15	428272
WBLeanMass_PMID40968291	rs421564	0.01215	0.001738	A	G	0.6794	2.81838e-12	428272
WBLeanMass_PMID40968291	rs76816455	-0.01409	0.001795	AAT	A	0.2865	4.2658e-15	428272
WBLeanMass_PMID40968291	rs430080	0.01205	0.001737	C	G	0.6818	3.89045e-12	428272
WBLeanMass_PMID40968291	rs371824	0.01204	0.001737	G	C	0.6818	4.16869e-12	428272
WBLeanMass_PMID40968291	rs34236627	0.01206	0.001738	G	GTC	0.6818	4.0738e-12	428272
WBLeanMass_PMID40968291	rs9594714	0.01374	0.001777	T	G	0.3	1.04713e-14	428272
WBLeanMass_PMID40968291	rs67141907	0.01556	0.002312	T	C	0.1462	1.69824e-11	428272
WBLeanMass_PMID40968291	rs2296504	0.0135	0.001775	A	G	0.3001	2.81838e-14	428272
WBLeanMass_PMID40968291	rs2296505	0.01372	0.001763	C	G	0.3054	6.91831e-15	428272
WBLeanMass_PMID40968291	rs1449505	0.01335	0.001772	C	G	0.3016	5.01187e-14	428272
WBLeanMass_PMID40968291	rs6561042	0.0134	0.001772	G	A	0.3018	3.89045e-14	428272
WBLeanMass_PMID40968291	rs6650366	0.01364	0.001779	T	C	0.301	1.69824e-14	428272
WBLeanMass_PMID40968291	rs71429411	0.01303	0.002169	T	C	0.1764	1.90108e-09	428272
WBLeanMass_PMID40968291	rs9533071	0.009936	0.001656	T	G	0.4889	1.96789e-09	428272
WBLeanMass_PMID40968291	rs117271679	-0.04302	0.006942	C	T	0.01566	5.76766e-10	428272
WBLeanMass_PMID40968291	rs41284155	-0.04387	0.007013	C	T	0.01537	3.95367e-10	428272
WBLeanMass_PMID40968291	rs9534971	0.01318	0.001943	C	T	0.2308	1.1749e-11	428272
WBLeanMass_PMID40968291	rs7320402	0.01285	0.001954	T	A	0.2248	4.89779e-11	428272
WBLeanMass_PMID40968291	rs9534973	0.01289	0.001953	A	C	0.2249	4.0738e-11	428272
WBLeanMass_PMID40968291	rs9534974	0.01287	0.001953	A	G	0.225	4.36516e-11	428272
WBLeanMass_PMID40968291	rs9534975	0.01206	0.001902	C	T	0.2408	2.28034e-10	428272
WBLeanMass_PMID40968291	rs12870184	0.01207	0.001902	G	A	0.2408	2.21309e-10	428272
WBLeanMass_PMID40968291	rs12875956	0.01205	0.001899	C	T	0.2415	2.20293e-10	428272
WBLeanMass_PMID40968291	rs9534976	0.01194	0.0019	G	A	0.2412	3.25837e-10	428272
WBLeanMass_PMID40968291	rs9562809	0.01291	0.001945	G	A	0.2253	3.16228e-11	428272
WBLeanMass_PMID40968291	rs9534980	0.01208	0.001896	C	T	0.241	1.87068e-10	428272
WBLeanMass_PMID40968291	rs9534982	0.013	0.001944	A	G	0.2255	2.29087e-11	428272
WBLeanMass_PMID40968291	rs1925746	-0.01195	0.001849	A	T	0.7396	1.03276e-10	428272
WBLeanMass_PMID40968291	rs9562811	0.01312	0.001943	G	A	0.2257	1.47911e-11	428272
WBLeanMass_PMID40968291	rs6561441	0.01213	0.001899	G	A	0.2406	1.71002e-10	428272
WBLeanMass_PMID40968291	rs9534985	0.01303	0.001945	T	C	0.2255	2.0893e-11	428272
WBLeanMass_PMID40968291	rs9534987	0.01218	0.001897	C	G	0.2412	1.38995e-10	428272
WBLeanMass_PMID40968291	rs9526462	0.01214	0.0019	T	C	0.2406	1.69824e-10	428272
WBLeanMass_PMID40968291	rs7333467	0.01216	0.001901	A	G	0.2406	1.56675e-10	428272
WBLeanMass_PMID40968291	rs6561443	0.01214	0.001901	T	C	0.2406	1.70216e-10	428272
WBLeanMass_PMID40968291	rs9634814	0.01319	0.001945	G	T	0.2261	1.20226e-11	428272
WBLeanMass_PMID40968291	rs9316364	0.01301	0.00195	C	A	0.2255	2.51189e-11	428272
WBLeanMass_PMID40968291	rs34859909	0.01314	0.00195	C	CAT	0.2256	1.58489e-11	428272
WBLeanMass_PMID40968291	rs9316365	0.01306	0.001947	C	T	0.226	1.94984e-11	428272
WBLeanMass_PMID40968291	rs9568024	0.01696	0.002775	T	C	0.09852	9.7499e-10	428272
WBLeanMass_PMID40968291	rs2010173	0.01304	0.001952	T	C	0.2255	2.39883e-11	428272
WBLeanMass_PMID40968291	rs7324477	0.01275	0.002005	A	T	0.2265	2.04174e-10	428272
WBLeanMass_PMID40968291	rs9568025	0.01147	0.001933	T	C	0.2346	2.99226e-09	428272
WBLeanMass_PMID40968291	rs7322987	0.01063	0.001816	T	C	0.2855	4.77529e-09	428272
WBLeanMass_PMID40968291	rs3840803	0.0122	0.001886	T	TAGGA	0.2492	1.00231e-10	428272
WBLeanMass_PMID40968291	rs3809328	0.01062	0.001825	A	G	0.2718	5.87489e-09	428272
WBLeanMass_PMID40968291	rs12100135	0.01062	0.001826	A	G	0.2715	6.01174e-09	428272
WBLeanMass_PMID40968291	rs3803188	0.0119	0.001865	T	C	0.2566	1.76604e-10	428272
WBLeanMass_PMID40968291	rs9316367	0.01259	0.001893	T	C	0.247	2.88403e-11	428272
WBLeanMass_PMID40968291	rs7984554	0.01142	0.001818	G	A	0.2845	3.40408e-10	428272
WBLeanMass_PMID40968291	rs9316369	0.01237	0.001888	G	A	0.2484	5.49541e-11	428272
WBLeanMass_PMID40968291	rs9534998	0.01238	0.001887	G	C	0.2484	5.49541e-11	428272
WBLeanMass_PMID40968291	rs2243626	0.01143	0.001822	A	G	0.2864	3.47536e-10	428272
WBLeanMass_PMID40968291	rs7999447	0.01147	0.00183	T	C	0.2696	3.59749e-10	428272
WBLeanMass_PMID40968291	rs1886795	0.01157	0.001815	A	G	0.2799	1.81552e-10	428272
WBLeanMass_PMID40968291	rs9526465	0.01202	0.001844	C	G	0.2629	7.07946e-11	428272
WBLeanMass_PMID40968291	rs9526466	0.01242	0.001887	T	C	0.2484	4.7863e-11	428272
WBLeanMass_PMID40968291	rs2251813	0.01154	0.001822	C	T	0.2863	2.36592e-10	428272
WBLeanMass_PMID40968291	rs7984795	0.01128	0.001813	G	C	0.2796	4.88652e-10	428272
WBLeanMass_PMID40968291	rs2248488	0.01127	0.001813	G	A	0.2796	5.01187e-10	428272
WBLeanMass_PMID40968291	rs3818455	0.01235	0.001889	C	A	0.2478	6.16595e-11	428272
WBLeanMass_PMID40968291	rs8001315	0.01146	0.001823	C	T	0.2858	3.28095e-10	428272
WBLeanMass_PMID40968291	rs9535000	0.01234	0.001888	G	A	0.2479	6.30957e-11	428272
WBLeanMass_PMID40968291	rs1925744	0.01234	0.001887	A	T	0.2479	6.16595e-11	428272
WBLeanMass_PMID40968291	rs1925745	0.01234	0.001887	A	T	0.2479	6.16595e-11	428272
WBLeanMass_PMID40968291	rs35191994	0.01142	0.001814	CAT	C	0.2829	3.06902e-10	428272
WBLeanMass_PMID40968291	rs2243461	0.01081	0.001815	T	C	0.2761	2.59418e-09	428272
WBLeanMass_PMID40968291	rs12871740	0.01126	0.001811	C	G	0.2822	5.09331e-10	428272
WBLeanMass_PMID40968291	rs12875750	0.01235	0.001887	A	G	0.248	5.88844e-11	428272
WBLeanMass_PMID40968291	rs34108523	0.01269	0.001888	G	GA	0.2479	1.8197e-11	428272
WBLeanMass_PMID40968291	rs7358982	0.01131	0.001841	C	T	0.2635	8.01678e-10	428272
WBLeanMass_PMID40968291	rs113609690	0.01138	0.00182	GAGTT	G	0.2879	4.09261e-10	428272
WBLeanMass_PMID40968291	rs9535002	0.01126	0.001822	C	A	0.2883	6.4121e-10	428272
WBLeanMass_PMID40968291	rs9535003	0.0124	0.001885	G	T	0.248	4.7863e-11	428272
WBLeanMass_PMID40968291	rs9535006	0.01257	0.001879	G	A	0.2489	2.29087e-11	428272
WBLeanMass_PMID40968291	rs2254423	0.01108	0.001811	G	A	0.286	9.44061e-10	428272
WBLeanMass_PMID40968291	rs34257737	0.01229	0.001884	C	CAT	0.2494	6.76083e-11	428272
WBLeanMass_PMID40968291	rs34217484	0.0113	0.001834	A	T	0.267	7.09578e-10	428272
WBLeanMass_PMID40968291	rs9568026	0.01102	0.001841	A	G	0.2635	2.1677e-09	428272
WBLeanMass_PMID40968291	rs9568027	0.01234	0.00188	C	T	0.2487	5.24807e-11	428272
WBLeanMass_PMID40968291	rs112402962	0.01145	0.001815	GAC	G	0.286	2.75423e-10	428272
WBLeanMass_PMID40968291	rs55901083	0.01124	0.001812	G	T	0.2864	5.5335e-10	428272
WBLeanMass_PMID40968291	rs9535007	0.0111	0.001811	A	C	0.286	8.85116e-10	428272
WBLeanMass_PMID40968291	rs2253520	0.01146	0.001833	A	T	0.2686	4.01791e-10	428272
WBLeanMass_PMID40968291	rs9568028	0.01241	0.00188	C	T	0.2488	3.98107e-11	428272
WBLeanMass_PMID40968291	rs142841122	0.01335	0.001943	GACACACACACACACAC	G	0.2299	6.45654e-12	428272
WBLeanMass_PMID40968291	rs9535009	0.01245	0.00188	G	A	0.2487	3.54813e-11	428272
WBLeanMass_PMID40968291	rs9568029	-0.01112	0.001818	C	T	0.7125	9.66051e-10	428272
WBLeanMass_PMID40968291	rs10219833	-0.01164	0.001829	G	A	0.724	1.95434e-10	428272
WBLeanMass_PMID40968291	rs12871662	0.01259	0.001882	C	T	0.2485	2.29087e-11	428272
WBLeanMass_PMID40968291	rs9535011	-0.01184	0.001831	C	T	0.7242	1e-10	428272
WBLeanMass_PMID40968291	rs9526470	-0.01188	0.00183	G	C	0.7239	8.51138e-11	428272
WBLeanMass_PMID40968291	rs2406933	-0.01181	0.001835	T	C	0.73	1.2106e-10	428272
WBLeanMass_PMID40968291	rs4600372	-0.01162	0.001814	A	G	0.7142	1.53109e-10	428272
WBLeanMass_PMID40968291	rs4594153	-0.01161	0.001814	A	T	0.7142	1.5417e-10	428272
WBLeanMass_PMID40968291	rs61973349	0.01261	0.001881	T	C	0.2488	2.0893e-11	428272
WBLeanMass_PMID40968291	rs146361983	-0.01153	0.001842	A	ATGTATGTG	0.7355	3.81944e-10	428272
WBLeanMass_PMID40968291	rs1573601	0.01267	0.001881	A	C	0.2487	1.62181e-11	428272
WBLeanMass_PMID40968291	rs2252544	-0.01184	0.001822	A	G	0.7098	8.12831e-11	428272
WBLeanMass_PMID40968291	rs1981434	-0.01197	0.001818	C	G	0.7118	4.57088e-11	428272
WBLeanMass_PMID40968291	rs1981435	-0.01169	0.001817	T	C	0.7067	1.27938e-10	428272
WBLeanMass_PMID40968291	rs2854355	0.01244	0.001876	G	A	0.2552	3.31131e-11	428272
WBLeanMass_PMID40968291	rs72233158	0.01267	0.001878	T	TCATC	0.2502	1.51356e-11	428272
WBLeanMass_PMID40968291	rs9568031	-0.011	0.001789	T	C	0.6961	7.85236e-10	428272
WBLeanMass_PMID40968291	rs7319732	-0.01063	0.001784	G	T	0.6897	2.53513e-09	428272
WBLeanMass_PMID40968291	rs9535015	-0.01179	0.001819	A	C	0.711	9.12011e-11	428272
WBLeanMass_PMID40968291	rs9535016	-0.01195	0.001815	G	A	0.7112	4.57088e-11	428272
WBLeanMass_PMID40968291	rs198634	0.0123	0.001892	T	C	0.2437	7.94328e-11	428272
WBLeanMass_PMID40968291	rs9535018	-0.01131	0.001805	A	G	0.7059	3.75837e-10	428272
WBLeanMass_PMID40968291	rs148116313	-0.01171	0.001831	GAA	G	0.7159	1.59956e-10	428272
WBLeanMass_PMID40968291	rs520342	0.01262	0.001876	T	C	0.2501	1.7378e-11	428272
WBLeanMass_PMID40968291	rs4151450	-0.01184	0.001818	G	C	0.7106	7.4131e-11	428272
WBLeanMass_PMID40968291	rs9568032	0.01224	0.00189	T	G	0.2442	9.54993e-11	428272
WBLeanMass_PMID40968291	rs9568033	0.01227	0.001892	A	C	0.244	8.91251e-11	428272
WBLeanMass_PMID40968291	rs9568034	0.01233	0.001891	C	G	0.2445	6.91831e-11	428272
WBLeanMass_PMID40968291	rs9568035	0.01231	0.001891	C	G	0.2445	7.4131e-11	428272
WBLeanMass_PMID40968291	rs198619	-0.01205	0.001814	T	A	0.7109	3.0903e-11	428272
WBLeanMass_PMID40968291	rs4151520	0.01178	0.001881	A	G	0.2492	3.87258e-10	428272
WBLeanMass_PMID40968291	rs12583516	0.01162	0.001876	A	G	0.2502	5.87489e-10	428272
WBLeanMass_PMID40968291	rs399413	-0.01174	0.001826	G	A	0.7174	1.27938e-10	428272
WBLeanMass_PMID40968291	rs4151540	0.01117	0.001828	CAA	C	0.2723	1.01391e-09	428272
WBLeanMass_PMID40968291	rs431406	0.01194	0.001839	C	T	0.2668	8.51138e-11	428272
WBLeanMass_PMID40968291	rs9526475	-0.0117	0.001828	C	T	0.7181	1.57036e-10	428272
WBLeanMass_PMID40968291	rs198561	0.01269	0.001873	T	C	0.2507	1.25893e-11	428272
WBLeanMass_PMID40968291	rs375105	0.01236	0.001889	T	C	0.2444	6.0256e-11	428272
WBLeanMass_PMID40968291	rs9562819	-0.01122	0.001815	A	G	0.7113	6.29506e-10	428272
WBLeanMass_PMID40968291	rs11839271	-0.01052	0.001779	T	C	0.6894	3.41193e-09	428272
WBLeanMass_PMID40968291	rs198612	0.01122	0.001831	G	A	0.2711	8.70964e-10	428272
WBLeanMass_PMID40968291	rs4942765	-0.0117	0.001826	T	A	0.7173	1.48936e-10	428272
WBLeanMass_PMID40968291	rs198607	0.01196	0.001842	C	T	0.2657	8.31764e-11	428272
WBLeanMass_PMID40968291	rs198604	0.01262	0.001894	A	G	0.2437	2.69153e-11	428272
WBLeanMass_PMID40968291	rs34614843	0.01267	0.001894	C	CTT	0.244	2.23872e-11	428272
WBLeanMass_PMID40968291	rs12430215	-0.01161	0.001829	G	C	0.7168	2.19786e-10	428272
WBLeanMass_PMID40968291	rs1894255	0.01166	0.001875	G	A	0.2501	4.93174e-10	428272
WBLeanMass_PMID40968291	rs71099696	0.01246	0.001889	A	AC	0.2447	4.16869e-11	428272
WBLeanMass_PMID40968291	rs471911	0.01165	0.001875	G	C	0.2502	5.188e-10	428272
WBLeanMass_PMID40968291	rs3020645	0.0117	0.001855	C	A	0.2588	2.91743e-10	428272
WBLeanMass_PMID40968291	rs198563	0.01198	0.00186	A	T	0.2565	1.15611e-10	428272
WBLeanMass_PMID40968291	rs9535032	-0.01128	0.001807	A	G	0.7051	4.35512e-10	428272
WBLeanMass_PMID40968291	rs1951775	-0.01142	0.001804	G	T	0.7057	2.45471e-10	428272
WBLeanMass_PMID40968291	rs198570	0.01199	0.00186	T	G	0.2566	1.1272e-10	428272
WBLeanMass_PMID40968291	rs9535033	-0.01143	0.001803	C	T	0.7057	2.35505e-10	428272
WBLeanMass_PMID40968291	rs9568042	-0.01057	0.001752	T	C	0.668	1.58489e-09	428272
WBLeanMass_PMID40968291	rs198584	0.01227	0.001848	C	T	0.2602	3.16228e-11	428272
WBLeanMass_PMID40968291	rs9568043	-0.01113	0.001807	C	A	0.705	7.36207e-10	428272
WBLeanMass_PMID40968291	rs198590	0.0117	0.001857	A	G	0.258	2.99226e-10	428272
WBLeanMass_PMID40968291	rs3092904	0.01194	0.001863	A	T	0.2566	1.46893e-10	428272
WBLeanMass_PMID40968291	rs990814	-0.01117	0.0018	T	C	0.704	5.42001e-10	428272
WBLeanMass_PMID40968291	rs9316381	0.01177	0.001858	C	T	0.2583	2.36048e-10	428272
WBLeanMass_PMID40968291	rs9316382	0.01116	0.001807	T	C	0.2961	6.44169e-10	428272
WBLeanMass_PMID40968291	rs943278	0.01116	0.001807	C	T	0.2961	6.60693e-10	428272
WBLeanMass_PMID40968291	rs9535035	0.01111	0.001808	G	A	0.2958	7.90679e-10	428272
WBLeanMass_PMID40968291	rs9332043	0.01112	0.001803	CA	C	0.2984	6.91831e-10	428272
WBLeanMass_PMID40968291	rs2897588	0.01175	0.001803	G	C	0.2985	7.07946e-11	428272
WBLeanMass_PMID40968291	rs9316388	0.01236	0.001851	C	T	0.2613	2.39883e-11	428272
WBLeanMass_PMID40968291	rs943283	0.01179	0.001803	G	C	0.2984	6.16595e-11	428272
WBLeanMass_PMID40968291	rs9316393	0.01238	0.001851	G	A	0.2613	2.29087e-11	428272
WBLeanMass_PMID40968291	rs9331961	0.05307	0.008978	A	G	0.008895	3.39625e-09	428272
WBLeanMass_PMID40968291	rs9316394	0.01173	0.001802	C	T	0.2985	7.76247e-11	428272
WBLeanMass_PMID40968291	rs9316395	0.01188	0.001806	A	T	0.2972	4.67735e-11	428272
WBLeanMass_PMID40968291	rs79553136	0.05769	0.009264	A	G	0.008524	4.74242e-10	428272
WBLeanMass_PMID40968291	rs9316399	0.01169	0.001802	A	G	0.2985	8.70964e-11	428272
WBLeanMass_PMID40968291	rs9568047	0.01232	0.00185	G	A	0.2613	2.75423e-11	428272
WBLeanMass_PMID40968291	rs9526479	0.0117	0.001801	A	G	0.2986	8.31764e-11	428272
WBLeanMass_PMID40968291	rs2406935	0.01169	0.001801	G	C	0.2986	8.51138e-11	428272
WBLeanMass_PMID40968291	rs71076029	0.01224	0.001852	T	TG	0.2616	3.80189e-11	428272
WBLeanMass_PMID40968291	rs7333360	0.01164	0.001802	A	T	0.2986	1.05925e-10	428272
WBLeanMass_PMID40968291	rs72083220	0.01153	0.001811	CAG	C	0.2948	1.93197e-10	428272
WBLeanMass_PMID40968291	rs9535038	0.01225	0.001852	A	G	0.2614	3.80189e-11	428272
WBLeanMass_PMID40968291	rs7139578	0.01165	0.001802	G	A	0.299	1.02094e-10	428272
WBLeanMass_PMID40968291	rs7329065	0.01174	0.001805	G	C	0.298	7.76247e-11	428272
WBLeanMass_PMID40968291	rs1359688	0.01154	0.001815	A	T	0.2767	2.01837e-10	428272
WBLeanMass_PMID40968291	rs7336379	0.01163	0.001804	G	C	0.2978	1.1695e-10	428272
WBLeanMass_PMID40968291	rs2407093	0.01164	0.001805	C	G	0.2979	1.10408e-10	428272
WBLeanMass_PMID40968291	rs2104532	0.01239	0.001857	T	C	0.2599	2.45471e-11	428272
WBLeanMass_PMID40968291	rs9634680	0.01235	0.001858	C	G	0.2596	3.01995e-11	428272
WBLeanMass_PMID40968291	rs71428279	0.01223	0.001872	C	G	0.2573	6.45654e-11	428272
WBLeanMass_PMID40968291	rs11443668	0.01145	0.001815	AC	A	0.2947	2.79254e-10	428272
WBLeanMass_PMID40968291	rs4635233	0.01236	0.001859	T	C	0.2595	2.95121e-11	428272
WBLeanMass_PMID40968291	rs2407095	0.01231	0.00186	C	T	0.2592	3.63078e-11	428272
WBLeanMass_PMID40968291	rs9535042	0.0124	0.00186	T	C	0.2586	2.63027e-11	428272
WBLeanMass_PMID40968291	rs9535043	0.01239	0.001861	G	A	0.2586	2.75423e-11	428272
WBLeanMass_PMID40968291	rs9568049	0.01243	0.00186	C	T	0.2586	2.39883e-11	428272
WBLeanMass_PMID40968291	rs9568050	0.01249	0.00186	G	A	0.2585	1.86209e-11	428272
WBLeanMass_PMID40968291	rs9526481	0.01236	0.001861	A	G	0.2585	3.01995e-11	428272
WBLeanMass_PMID40968291	rs8002098	0.01272	0.001847	A	G	0.2633	5.7544e-12	428272
WBLeanMass_PMID40968291	rs9535045	0.01237	0.001861	A	G	0.2584	3.01995e-11	428272
WBLeanMass_PMID40968291	rs9535046	0.01233	0.001861	G	A	0.2584	3.38844e-11	428272
WBLeanMass_PMID40968291	rs1536396	0.01235	0.001861	C	A	0.2584	3.23594e-11	428272
WBLeanMass_PMID40968291	rs1536397	0.01235	0.001861	G	C	0.2584	3.16228e-11	428272
WBLeanMass_PMID40968291	rs150239699	0.01229	0.001868	CG	C	0.2579	4.7863e-11	428272
WBLeanMass_PMID40968291	rs12877954	0.01252	0.001867	A	G	0.2572	1.99526e-11	428272
WBLeanMass_PMID40968291	rs11148110	0.01209	0.001858	G	T	0.2604	7.58578e-11	428272
WBLeanMass_PMID40968291	rs9526483	0.01209	0.001858	A	G	0.2599	7.58578e-11	428272
WBLeanMass_PMID40968291	rs943280	0.01174	0.00182	C	G	0.2769	1.10154e-10	428272
WBLeanMass_PMID40968291	rs1887152	0.01132	0.001814	C	G	0.2952	4.28549e-10	428272
WBLeanMass_PMID40968291	rs1808060	0.01181	0.001849	T	C	0.2635	1.69044e-10	428272
WBLeanMass_PMID40968291	rs7325719	0.01194	0.001815	G	A	0.291	4.67735e-11	428272
WBLeanMass_PMID40968291	rs11399170	0.01127	0.001819	GT	G	0.2953	5.7544e-10	428272
WBLeanMass_PMID40968291	rs9535049	0.01178	0.001849	T	C	0.2635	1.8578e-10	428272
WBLeanMass_PMID40968291	rs10609821	0.01149	0.001801	T	TAC	0.3007	1.78649e-10	428272
WBLeanMass_PMID40968291	rs7332322	0.01167	0.001797	G	A	0.3003	8.31764e-11	428272
WBLeanMass_PMID40968291	rs12877288	0.0118	0.001849	C	T	0.2635	1.74985e-10	428272
WBLeanMass_PMID40968291	rs12876717	0.01179	0.001849	T	C	0.2635	1.84927e-10	428272
WBLeanMass_PMID40968291	rs4497565	0.01175	0.001796	C	G	0.3002	6.0256e-11	428272
WBLeanMass_PMID40968291	rs1887154	0.01158	0.001797	C	T	0.2997	1.14815e-10	428272
WBLeanMass_PMID40968291	rs9316407	0.01136	0.001846	G	A	0.2646	7.67361e-10	428272
WBLeanMass_PMID40968291	rs139620340	0.01111	0.001847	G	GCCAGGTT	0.2646	1.79473e-09	428272
WBLeanMass_PMID40968291	rs9568051	0.01158	0.001806	C	T	0.2915	1.44212e-10	428272
WBLeanMass_PMID40968291	rs12855185	0.01142	0.001844	G	A	0.2644	5.87489e-10	428272
WBLeanMass_PMID40968291	rs12859099	0.01158	0.00185	G	T	0.2627	3.87258e-10	428272
WBLeanMass_PMID40968291	rs9595937	0.01148	0.001799	G	A	0.2999	1.74582e-10	428272
WBLeanMass_PMID40968291	rs9562828	0.01105	0.001772	T	C	0.315	4.47713e-10	428272
WBLeanMass_PMID40968291	rs9562829	0.0118	0.001855	T	C	0.2625	2.00909e-10	428272
WBLeanMass_PMID40968291	rs9568057	0.01174	0.00185	T	C	0.2628	2.1727e-10	428272
WBLeanMass_PMID40968291	rs12050047	0.01174	0.00185	T	C	0.2628	2.17771e-10	428272
WBLeanMass_PMID40968291	rs1009719	0.01189	0.001844	G	A	0.264	1.1508e-10	428272
WBLeanMass_PMID40968291	rs9568060	0.01193	0.001846	G	T	0.2636	1.02565e-10	428272
WBLeanMass_PMID40968291	rs9568063	0.01175	0.00185	T	C	0.2629	2.09894e-10	428272
WBLeanMass_PMID40968291	rs9535055	0.01175	0.00185	A	G	0.2629	2.09894e-10	428272
WBLeanMass_PMID40968291	rs9535056	0.01175	0.00185	A	G	0.2629	2.09894e-10	428272
WBLeanMass_PMID40968291	rs111960032	0.01164	0.001849	CTCAGA	C	0.2637	3.0903e-10	428272
WBLeanMass_PMID40968291	rs9535058	0.01189	0.001846	T	C	0.2636	1.20504e-10	428272
WBLeanMass_PMID40968291	rs12864882	0.01169	0.001847	T	C	0.2638	2.47742e-10	428272
WBLeanMass_PMID40968291	rs9535061	0.0114	0.001838	G	C	0.2703	5.54626e-10	428272
WBLeanMass_PMID40968291	rs7324562	0.0113	0.001777	T	C	0.2982	2.00447e-10	428272
WBLeanMass_PMID40968291	rs12870872	0.01114	0.001831	G	A	0.2725	1.18577e-09	428272
WBLeanMass_PMID40968291	rs12871411	0.01117	0.001831	C	G	0.2727	1.0617e-09	428272
WBLeanMass_PMID40968291	rs59136233	0.01135	0.00188	A	G	0.2504	1.59221e-09	428272
WBLeanMass_PMID40968291	rs2148516	0.01136	0.001878	C	A	0.2507	1.45211e-09	428272
WBLeanMass_PMID40968291	rs1326697	0.01137	0.001878	A	G	0.2508	1.39959e-09	428272
WBLeanMass_PMID40968291	rs9568067	0.01137	0.001878	T	C	0.2507	1.42561e-09	428272
WBLeanMass_PMID40968291	rs9568068	0.01102	0.001853	A	G	0.2605	2.69153e-09	428272
WBLeanMass_PMID40968291	rs9568071	0.01137	0.001878	A	C	0.2507	1.40929e-09	428272
WBLeanMass_PMID40968291	rs9634815	0.01136	0.001878	C	T	0.2507	1.45881e-09	428272
WBLeanMass_PMID40968291	rs9634816	0.01136	0.001878	A	G	0.2507	1.45881e-09	428272
WBLeanMass_PMID40968291	rs9634817	0.01102	0.001853	G	A	0.2605	2.72898e-09	428272
WBLeanMass_PMID40968291	rs12583212	0.01136	0.001878	G	A	0.2507	1.45881e-09	428272
WBLeanMass_PMID40968291	rs7988330	0.01136	0.001878	C	T	0.2507	1.45881e-09	428272
WBLeanMass_PMID40968291	rs11340605	0.01146	0.001878	T	TG	0.2508	1.06414e-09	428272
WBLeanMass_PMID40968291	rs12870838	0.01137	0.001878	A	T	0.2507	1.39959e-09	428272
WBLeanMass_PMID40968291	rs12585234	0.01162	0.001878	T	G	0.2509	6.15177e-10	428272
WBLeanMass_PMID40968291	rs12583622	0.01138	0.001878	G	A	0.2507	1.37404e-09	428272
WBLeanMass_PMID40968291	rs9568075	0.01137	0.001878	A	G	0.2507	1.38995e-09	428272
WBLeanMass_PMID40968291	rs36088391	0.01139	0.001878	A	T	0.2508	1.33352e-09	428272
WBLeanMass_PMID40968291	rs34119347	0.01118	0.001886	C	T	0.2492	3.00608e-09	428272
WBLeanMass_PMID40968291	rs12867110	0.01153	0.001889	G	T	0.2484	1.04954e-09	428272
WBLeanMass_PMID40968291	rs7331325	0.01068	0.001839	C	G	0.2653	6.32412e-09	428272
WBLeanMass_PMID40968291	rs12867640	0.01156	0.001882	C	T	0.2502	8.12831e-10	428272
WBLeanMass_PMID40968291	rs7987608	0.01148	0.001879	G	A	0.2507	1.00693e-09	428272
WBLeanMass_PMID40968291	rs7989251	0.01147	0.001879	C	T	0.2508	1.03514e-09	428272
WBLeanMass_PMID40968291	rs1359107	0.0114	0.001883	G	T	0.2509	1.42233e-09	428272
WBLeanMass_PMID40968291	rs9562837	0.01165	0.001884	A	C	0.252	6.19441e-10	428272
WBLeanMass_PMID40968291	rs12865846	0.0115	0.001885	G	A	0.2515	1.06414e-09	428272
WBLeanMass_PMID40968291	rs9562838	0.01149	0.001885	G	A	0.2515	1.10917e-09	428272
WBLeanMass_PMID40968291	rs9568079	0.0116	0.001884	G	A	0.2521	7.55092e-10	428272
WBLeanMass_PMID40968291	rs7334400	0.01158	0.001884	T	C	0.2521	7.97995e-10	428272
WBLeanMass_PMID40968291	rs145851946	0.01187	0.001904	T	TTGAG	0.2485	4.53942e-10	428272
WBLeanMass_PMID40968291	rs7982278	0.01175	0.00188	A	C	0.253	4.0738e-10	428272
WBLeanMass_PMID40968291	rs142784266	0.0702	0.01175	A	G	0.005663	2.31739e-09	428272
WBLeanMass_PMID40968291	rs3012115	-0.01463	0.00252	G	A	0.1214	6.44169e-09	428272
WBLeanMass_PMID40968291	rs80232255	-0.02071	0.003321	A	G	0.06693	4.48745e-10	428272
WBLeanMass_PMID40968291	rs117364766	-0.0207	0.0033	G	C	0.06587	3.58922e-10	428272
WBLeanMass_PMID40968291	rs118081390	-0.02155	0.003209	A	G	0.06945	1.90546e-11	428272
WBLeanMass_PMID40968291	rs117845584	-0.0215	0.003209	T	C	0.06945	2.0893e-11	428272
WBLeanMass_PMID40968291	rs74423421	-0.02056	0.003286	C	T	0.06635	3.9355e-10	428272
WBLeanMass_PMID40968291	rs141110756	-0.01545	0.00259	TA	T	0.115	2.46604e-09	428272
WBLeanMass_PMID40968291	rs148497769	-0.02221	0.003492	T	C	0.05856	2.04174e-10	428272
WBLeanMass_PMID40968291	rs77003779	-0.02174	0.00347	G	A	0.05885	3.71535e-10	428272
WBLeanMass_PMID40968291	rs45604939	-0.02058	0.00323	G	A	0.06834	1.84077e-10	428272
WBLeanMass_PMID40968291	rs79752573	-0.02041	0.003337	T	C	0.06467	9.57194e-10	428272
WBLeanMass_PMID40968291	rs73186871	-0.02382	0.003504	G	A	0.06212	1.04713e-11	428272
WBLeanMass_PMID40968291	rs147074243	-0.02974	0.004616	T	C	0.03505	1.1749e-10	428272
WBLeanMass_PMID40968291	rs9596092	-0.0205	0.002963	T	A	0.08893	4.57088e-12	428272
WBLeanMass_PMID40968291	rs77929895	-0.01798	0.002875	C	T	0.08763	4.01791e-10	428272
WBLeanMass_PMID40968291	rs77873840	-0.01585	0.00265	A	G	0.1062	2.2182e-09	428272
WBLeanMass_PMID40968291	rs80164894	-0.01587	0.00265	T	C	0.1062	2.09894e-09	428272
WBLeanMass_PMID40968291	rs78170648	-0.01583	0.002649	A	G	0.1063	2.26464e-09	428272
WBLeanMass_PMID40968291	rs74520758	-0.01638	0.002643	C	A	0.1066	5.72796e-10	428272
WBLeanMass_PMID40968291	rs6561539	0.01293	0.002236	G	C	0.8442	7.34514e-09	428272
WBLeanMass_PMID40968291	rs2897741	0.0127	0.002208	T	C	0.8402	8.89201e-09	428272
WBLeanMass_PMID40968291	rs7325207	0.01277	0.002189	G	C	0.8357	5.4325e-09	428272
WBLeanMass_PMID40968291	rs61961360	0.01967	0.0033	A	G	0.06558	2.50035e-09	428272
WBLeanMass_PMID40968291	rs61961361	0.01963	0.003297	G	A	0.06566	2.64241e-09	428272
WBLeanMass_PMID40968291	rs193054544	0.06699	0.006404	C	T	0.0168	1.28825e-25	428272
WBLeanMass_PMID40968291	rs570847553	0.1081	0.01285	G	A	0.004844	4.16869e-17	428272
WBLeanMass_PMID40968291	rs182080812	0.08156	0.01055	C	T	0.006666	1.09648e-14	428272
WBLeanMass_PMID40968291	rs59428512	0.01386	0.002196	G	A	0.1636	2.77971e-10	428272
WBLeanMass_PMID40968291	rs61961401	0.0194	0.003335	T	C	0.0633	5.95662e-09	428272
WBLeanMass_PMID40968291	rs61961438	0.01899	0.003292	G	A	0.06529	7.94328e-09	428272
WBLeanMass_PMID40968291	rs76832563	-0.01733	0.00276	T	A	0.09622	3.40408e-10	428272
WBLeanMass_PMID40968291	rs74456793	0.01979	0.003294	G	A	0.06529	1.87932e-09	428272
WBLeanMass_PMID40968291	rs61959871	0.02047	0.003319	C	G	0.06412	6.93426e-10	428272
WBLeanMass_PMID40968291	rs191550802	0.06364	0.006242	A	G	0.01756	2.0893e-24	428272
WBLeanMass_PMID40968291	rs148899725	0.06269	0.006221	C	G	0.01764	6.91831e-24	428272
WBLeanMass_PMID40968291	rs4942858	0.01752	0.002755	C	G	0.8998	2.01372e-10	428272
WBLeanMass_PMID40968291	rs9568290	0.01665	0.002836	G	C	0.9088	4.33511e-09	428272
WBLeanMass_PMID40968291	rs112794734	0.0194	0.002931	T	TG	0.08375	3.63078e-11	428272
WBLeanMass_PMID40968291	rs61959911	0.01957	0.002938	G	T	0.08319	2.69153e-11	428272
WBLeanMass_PMID40968291	rs1535468	-0.01274	0.001947	A	G	0.2249	6.0256e-11	428272
WBLeanMass_PMID40968291	rs73192659	-0.0126	0.001915	C	T	0.2339	4.67735e-11	428272
WBLeanMass_PMID40968291	rs9568298	0.02763	0.002883	G	A	0.0882	9.54993e-22	428272
WBLeanMass_PMID40968291	rs34505073	0.08527	0.005685	A	G	0.02138	7.58578e-51	428272
WBLeanMass_PMID40968291	rs9568299	0.01923	0.00274	G	A	0.09794	2.23872e-12	428272
WBLeanMass_PMID40968291	rs9562909	0.0171	0.002519	G	T	0.1177	1.14815e-11	428272
WBLeanMass_PMID40968291	rs9568300	0.01691	0.002516	A	G	0.118	1.8197e-11	428272
WBLeanMass_PMID40968291	rs76103167	0.01916	0.002586	A	T	0.1126	1.25893e-13	428272
WBLeanMass_PMID40968291	rs189477460	0.01751	0.002508	C	T	0.1188	2.88403e-12	428272
WBLeanMass_PMID40968291	rs181532273	0.01736	0.002509	G	A	0.1187	4.57088e-12	428272
WBLeanMass_PMID40968291	rs144094067	0.01784	0.002518	TA	T	0.1193	1.41254e-12	428272
WBLeanMass_PMID40968291	rs9591290	0.0171	0.002511	T	C	0.1184	9.54993e-12	428272
WBLeanMass_PMID40968291	rs9596166	0.01712	0.002511	A	C	0.1184	9.12011e-12	428272
WBLeanMass_PMID40968291	rs9568301	0.01697	0.002507	T	C	0.1187	1.31826e-11	428272
WBLeanMass_PMID40968291	rs9316472	0.01712	0.002509	C	T	0.1184	8.91251e-12	428272
WBLeanMass_PMID40968291	rs182727207	0.1498	0.02073	T	C	0.001874	4.89779e-13	428272
WBLeanMass_PMID40968291	rs9562910	0.01703	0.002508	C	T	0.1183	1.09648e-11	428272
WBLeanMass_PMID40968291	rs9562911	0.01702	0.002507	A	G	0.1183	1.14815e-11	428272
WBLeanMass_PMID40968291	rs9596170	0.01705	0.002505	T	C	0.1184	1.02329e-11	428272
WBLeanMass_PMID40968291	rs9596171	0.01706	0.002506	A	G	0.1183	1e-11	428272
WBLeanMass_PMID40968291	rs186989091	0.08449	0.005645	T	A	0.02147	1.23027e-50	428272
WBLeanMass_PMID40968291	rs7317456	0.02396	0.002756	C	G	0.09648	3.46737e-18	428272
WBLeanMass_PMID40968291	rs9568308	0.02585	0.002797	T	C	0.09242	2.39883e-20	428272
WBLeanMass_PMID40968291	rs7337524	0.02407	0.002833	C	G	0.08937	1.94984e-17	428272
WBLeanMass_PMID40968291	rs2897769	0.01879	0.002689	A	C	0.1016	2.75423e-12	428272
WBLeanMass_PMID40968291	rs9596178	0.0188	0.002685	T	C	0.1019	2.5704e-12	428272
WBLeanMass_PMID40968291	rs9596179	0.01881	0.002685	G	A	0.1018	2.45471e-12	428272
WBLeanMass_PMID40968291	rs112442328	0.02377	0.002831	T	C	0.08935	4.57088e-17	428272
WBLeanMass_PMID40968291	rs9568314	0.02354	0.002872	T	C	0.08746	2.45471e-16	428272
WBLeanMass_PMID40968291	rs113653486	0.02421	0.002856	T	C	0.08806	2.29087e-17	428272
WBLeanMass_PMID40968291	rs9568315	0.01892	0.002667	G	C	0.1028	1.28825e-12	428272
WBLeanMass_PMID40968291	rs9596190	0.01882	0.002667	C	A	0.1028	1.69824e-12	428272
WBLeanMass_PMID40968291	rs9568319	0.01863	0.002652	G	A	0.1037	2.18776e-12	428272
WBLeanMass_PMID40968291	rs9562920	0.0188	0.002667	A	G	0.1028	1.77828e-12	428272
WBLeanMass_PMID40968291	rs111250503	0.01766	0.002653	TAC	T	0.1064	2.75423e-11	428272
WBLeanMass_PMID40968291	rs150325425	0.01863	0.002652	T	C	0.1037	2.13796e-12	428272
WBLeanMass_PMID40968291	rs9562923	0.01895	0.002661	A	G	0.1031	1.09648e-12	428272
WBLeanMass_PMID40968291	rs9562924	0.01892	0.002666	C	T	0.1027	1.28825e-12	428272
WBLeanMass_PMID40968291	rs9568320	0.01866	0.002652	C	T	0.1037	1.94984e-12	428272
WBLeanMass_PMID40968291	rs9568327	0.01865	0.002652	T	A	0.1037	2.04174e-12	428272
WBLeanMass_PMID40968291	rs957475	0.01867	0.00268	T	C	0.1021	3.23594e-12	428272
WBLeanMass_PMID40968291	rs9568328	0.01893	0.002667	T	A	0.1027	1.25893e-12	428272
WBLeanMass_PMID40968291	rs78844280	0.08569	0.005589	A	G	0.02173	4.7863e-53	428272
WBLeanMass_PMID40968291	rs9568331	0.01885	0.00267	T	C	0.1028	1.65959e-12	428272
WBLeanMass_PMID40968291	rs9591301	0.01896	0.002674	A	G	0.1027	1.31826e-12	428272
WBLeanMass_PMID40968291	rs191073180	0.08546	0.01432	A	C	0.00398	2.39883e-09	428272
WBLeanMass_PMID40968291	rs9568332	0.0197	0.002675	G	C	0.1027	1.77828e-13	428272
WBLeanMass_PMID40968291	rs1198314	-0.01936	0.002665	C	T	0.8966	3.71535e-13	428272
WBLeanMass_PMID40968291	rs1198316	-0.01936	0.002667	G	A	0.8967	3.89045e-13	428272
WBLeanMass_PMID40968291	rs1198317	-0.01923	0.002672	G	A	0.8969	6.16595e-13	428272
WBLeanMass_PMID40968291	rs1198318	-0.01934	0.002668	G	C	0.8967	4.16869e-13	428272
WBLeanMass_PMID40968291	rs146851424	0.08996	0.005688	C	A	0.02138	2.39883e-56	428272
WBLeanMass_PMID40968291	rs8000321	-0.01925	0.002666	C	T	0.8966	5.12861e-13	428272
WBLeanMass_PMID40968291	rs8000298	-0.01931	0.002666	C	G	0.8966	4.36516e-13	428272
WBLeanMass_PMID40968291	rs1967761	-0.01931	0.002666	C	T	0.8966	4.36516e-13	428272
WBLeanMass_PMID40968291	rs1009334	-0.01931	0.002666	A	G	0.8966	4.46684e-13	428272
WBLeanMass_PMID40968291	rs9535350	-0.01403	0.00242	A	G	0.8708	6.76083e-09	428272
WBLeanMass_PMID40968291	rs1008940	-0.01866	0.002654	A	T	0.8946	2.04174e-12	428272
WBLeanMass_PMID40968291	rs1198326	-0.01888	0.002641	G	A	0.8947	8.70964e-13	428272
WBLeanMass_PMID40968291	rs77480999	0.0193	0.002689	A	G	0.1023	7.07946e-13	428272
WBLeanMass_PMID40968291	rs1923661	-0.01965	0.002667	T	A	0.8966	1.69824e-13	428272
WBLeanMass_PMID40968291	rs7986989	-0.009457	0.001635	A	C	0.4385	7.29458e-09	428272
WBLeanMass_PMID40968291	rs4942873	-0.01905	0.002573	T	C	0.8849	1.31826e-13	428272
WBLeanMass_PMID40968291	rs1198330	-0.01888	0.002642	G	A	0.8947	8.91251e-13	428272
WBLeanMass_PMID40968291	rs1198331	-0.01884	0.002641	G	A	0.8946	9.77237e-13	428272
WBLeanMass_PMID40968291	rs6561564	-0.01956	0.002681	T	C	0.8972	3.01995e-13	428272
WBLeanMass_PMID40968291	rs1198332	-0.01976	0.002668	C	T	0.8966	1.28825e-13	428272
WBLeanMass_PMID40968291	rs716371	-0.01854	0.002615	A	G	0.892	1.34896e-12	428272
WBLeanMass_PMID40968291	rs716370	-0.009926	0.001634	G	A	0.5414	1.23027e-09	428272
WBLeanMass_PMID40968291	rs3903769	-0.01993	0.002672	C	T	0.8958	8.70964e-14	428272
WBLeanMass_PMID40968291	rs7994774	-0.01971	0.002652	G	A	0.8948	1.04713e-13	428272
WBLeanMass_PMID40968291	rs10492590	-0.01398	0.002433	T	C	0.8711	9.09913e-09	428272
WBLeanMass_PMID40968291	rs2407701	-0.0189	0.00268	G	A	0.8955	1.77828e-12	428272
WBLeanMass_PMID40968291	rs150953887	0.07903	0.01274	G	T	0.004965	5.44503e-10	428272
WBLeanMass_PMID40968291	rs10870844	-0.01622	0.001926	A	G	0.2406	3.80189e-17	428272
WBLeanMass_PMID40968291	rs113262473	-0.01643	0.001978	A	G	0.2185	1e-16	428272
WBLeanMass_PMID40968291	rs113288770	-0.01675	0.001971	G	A	0.222	1.94984e-17	428272
WBLeanMass_PMID40968291	rs11461996	-0.01754	0.002039	GT	G	0.201	7.76247e-18	428272
WBLeanMass_PMID40968291	rs7320514	-0.01762	0.00203	T	C	0.1996	3.98107e-18	428272
WBLeanMass_PMID40968291	rs56079328	-0.0176	0.002021	T	A	0.2012	3.01995e-18	428272
WBLeanMass_PMID40968291	rs61961517	-0.01751	0.00203	A	G	0.1997	6.16595e-18	428272
WBLeanMass_PMID40968291	rs55825121	-0.0161	0.001999	T	C	0.2078	7.94328e-16	428272
WBLeanMass_PMID40968291	rs61960374	-0.01765	0.00203	A	G	0.1995	3.63078e-18	428272
WBLeanMass_PMID40968291	rs76809721	-0.01752	0.00203	C	T	0.1996	5.88844e-18	428272
WBLeanMass_PMID40968291	rs61960375	-0.0176	0.002016	C	T	0.2026	2.5704e-18	428272
WBLeanMass_PMID40968291	rs7322027	-0.01784	0.002032	A	G	0.1993	1.65959e-18	428272
WBLeanMass_PMID40968291	rs7322028	-0.01761	0.00203	T	G	0.1995	4.16869e-18	428272
WBLeanMass_PMID40968291	rs9535379	-0.01084	0.001816	C	T	0.7184	2.39883e-09	428272
WBLeanMass_PMID40968291	rs55813792	-0.01808	0.002021	T	C	0.2022	3.71535e-19	428272
WBLeanMass_PMID40968291	rs9568339	0.01081	0.001793	A	G	0.2912	1.64059e-09	428272
WBLeanMass_PMID40968291	rs7986486	-0.01863	0.002039	A	G	0.1975	6.45654e-20	428272
WBLeanMass_PMID40968291	rs12100243	-0.01092	0.001861	A	G	0.2561	4.3451e-09	428272
WBLeanMass_PMID40968291	rs61960379	-0.01887	0.002052	T	C	0.1955	3.80189e-20	428272
WBLeanMass_PMID40968291	rs9568340	0.01065	0.001792	T	C	0.2912	2.8119e-09	428272
WBLeanMass_PMID40968291	rs11841624	-0.01089	0.00186	T	C	0.2564	4.81948e-09	428272
WBLeanMass_PMID40968291	rs9568341	0.01035	0.001797	G	A	0.2901	8.43335e-09	428272
WBLeanMass_PMID40968291	rs9568342	0.01065	0.001791	A	C	0.2915	2.76058e-09	428272
WBLeanMass_PMID40968291	rs11841962	-0.01894	0.002053	T	C	0.1955	2.81838e-20	428272
WBLeanMass_PMID40968291	rs9562933	0.01063	0.001792	G	A	0.2915	2.99226e-09	428272
WBLeanMass_PMID40968291	rs4942889	0.0107	0.001792	G	C	0.2915	2.35505e-09	428272
WBLeanMass_PMID40968291	rs4941664	0.01084	0.001797	T	C	0.2891	1.60325e-09	428272
WBLeanMass_PMID40968291	rs4942895	0.01082	0.001797	T	G	0.289	1.76198e-09	428272
WBLeanMass_PMID40968291	rs60175374	-0.01046	0.001763	A	C	0.3055	3.02691e-09	428272
WBLeanMass_PMID40968291	rs9568346	0.01101	0.001799	T	C	0.289	9.4189e-10	428272
WBLeanMass_PMID40968291	rs4941665	0.01086	0.001798	T	C	0.2891	1.51356e-09	428272
WBLeanMass_PMID40968291	rs1853301	-0.01037	0.001767	C	T	0.3046	4.31519e-09	428272
WBLeanMass_PMID40968291	rs9596207	0.01084	0.001802	A	G	0.2885	1.78649e-09	428272
WBLeanMass_PMID40968291	rs9596208	0.01071	0.001793	A	G	0.2905	2.32274e-09	428272
WBLeanMass_PMID40968291	rs34893433	-0.01243	0.001906	TG	T	0.2425	6.76083e-11	428272
WBLeanMass_PMID40968291	rs7331776	-0.01887	0.002041	A	G	0.1985	2.39883e-20	428272
WBLeanMass_PMID40968291	rs7338963	-0.01876	0.002038	G	A	0.1995	3.38844e-20	428272
WBLeanMass_PMID40968291	rs9591310	-0.0189	0.002041	T	C	0.198	1.99526e-20	428272
WBLeanMass_PMID40968291	rs4548769	0.01138	0.001783	G	C	0.2988	1.71396e-10	428272
WBLeanMass_PMID40968291	rs7334755	-0.01923	0.002047	T	C	0.197	5.7544e-21	428272
WBLeanMass_PMID40968291	rs6561570	-0.01061	0.001632	G	A	0.4974	7.94328e-11	428272
WBLeanMass_PMID40968291	rs11839292	-0.01062	0.001631	G	C	0.4969	7.58578e-11	428272
WBLeanMass_PMID40968291	rs77062132	-0.03257	0.005047	C	G	0.02728	1.09396e-10	428272
WBLeanMass_PMID40968291	rs564265782	-0.0617	0.01033	T	TGA	0.006608	2.31206e-09	428272
WBLeanMass_PMID40968291	rs7338055	0.01805	0.001873	C	A	0.2549	5.62341e-22	428272
WBLeanMass_PMID40968291	rs76241827	0.01763	0.001942	A	C	0.2651	1.12202e-19	428272
WBLeanMass_PMID40968291	rs4942899	0.01777	0.001874	C	T	0.2544	2.5704e-21	428272
WBLeanMass_PMID40968291	rs74903960	0.01968	0.001897	TC	T	0.2455	3.23594e-25	428272
WBLeanMass_PMID40968291	rs73489867	-0.02152	0.003276	C	A	0.06438	5.01187e-11	428272
WBLeanMass_PMID40968291	rs113986155	-0.02278	0.003321	A	G	0.06288	6.91831e-12	428272
WBLeanMass_PMID40968291	rs191827072	0.1549	0.01581	A	G	0.003441	1.14815e-22	428272
WBLeanMass_PMID40968291	rs9596215	0.01982	0.001897	A	G	0.2447	1.58489e-25	428272
WBLeanMass_PMID40968291	rs145474288	-0.04439	0.005427	T	C	0.02439	2.81838e-16	428272
WBLeanMass_PMID40968291	rs56273425	-0.04398	0.005354	A	C	0.02481	2.13796e-16	428272
WBLeanMass_PMID40968291	rs9568363	0.01954	0.001895	C	T	0.2458	6.16595e-25	428272
WBLeanMass_PMID40968291	rs2490639	-0.02173	0.003277	C	G	0.06434	3.31131e-11	428272
WBLeanMass_PMID40968291	rs192290382	-0.05337	0.007641	G	T	0.01255	2.81838e-12	428272
WBLeanMass_PMID40968291	rs9568364	0.0198	0.001897	A	G	0.2447	1.7378e-25	428272
WBLeanMass_PMID40968291	rs2490637	-0.02258	0.003324	A	C	0.0628	1.09648e-11	428272
WBLeanMass_PMID40968291	rs4942901	0.01982	0.001897	T	C	0.2448	1.51356e-25	428272
WBLeanMass_PMID40968291	rs117183607	-0.03186	0.005035	T	C	0.02738	2.50035e-10	428272
WBLeanMass_PMID40968291	rs9596219	0.01976	0.001898	T	C	0.2446	2.18776e-25	428272
WBLeanMass_PMID40968291	rs201736780	0.1139	0.006039	A	ACT	0.01937	2.29087e-79	428272
WBLeanMass_PMID40968291	rs2490638	-0.02243	0.003327	C	G	0.06278	1.58489e-11	428272
WBLeanMass_PMID40968291	rs9596220	0.01986	0.001898	C	T	0.2444	1.25893e-25	428272
WBLeanMass_PMID40968291	rs2803839	0.01987	0.001898	G	T	0.2444	1.1749e-25	428272
WBLeanMass_PMID40968291	rs2066541	-0.01951	0.001919	T	TTCTC	0.2464	2.75423e-24	428272
WBLeanMass_PMID40968291	rs2490636	-0.02141	0.003279	T	C	0.06435	6.60693e-11	428272
WBLeanMass_PMID40968291	rs2997624	0.01984	0.001898	A	G	0.2444	1.38038e-25	428272
WBLeanMass_PMID40968291	rs2476389	-0.02143	0.003279	C	A	0.06436	6.30957e-11	428272
WBLeanMass_PMID40968291	rs2066549	0.01989	0.001901	C	G	0.2439	1.31826e-25	428272
WBLeanMass_PMID40968291	rs2066550	-0.022	0.003372	C	A	0.06161	6.91831e-11	428272
WBLeanMass_PMID40968291	rs2760914	0.01985	0.001898	A	C	0.2444	1.34896e-25	428272
WBLeanMass_PMID40968291	rs2472395	-0.02226	0.003324	T	A	0.06293	2.13796e-11	428272
WBLeanMass_PMID40968291	rs35141836	-0.02141	0.00328	CT	C	0.06432	6.60693e-11	428272
WBLeanMass_PMID40968291	rs9596226	0.01713	0.001771	C	T	0.3115	3.89045e-22	428272
WBLeanMass_PMID40968291	rs11408373	0.01714	0.001763	TA	T	0.3307	2.34423e-22	428272
WBLeanMass_PMID40968291	rs150493080	-0.02363	0.00372	T	G	0.05291	2.13304e-10	428272
WBLeanMass_PMID40968291	rs2066558	0.0199	0.001897	C	T	0.2444	9.33254e-26	428272
WBLeanMass_PMID40968291	rs2740544	0.01983	0.001895	C	A	0.2448	1.28825e-25	428272
WBLeanMass_PMID40968291	rs2476391	-0.02188	0.003373	C	T	0.06156	8.91251e-11	428272
WBLeanMass_PMID40968291	rs34047395	-0.02111	0.003282	G	C	0.06425	1.25026e-10	428272
WBLeanMass_PMID40968291	rs2740545	0.01991	0.001898	C	T	0.2443	9.33254e-26	428272
WBLeanMass_PMID40968291	rs790941	-0.02223	0.003326	G	A	0.0628	2.34423e-11	428272
WBLeanMass_PMID40968291	rs2760920	-0.0212	0.003285	C	A	0.06419	1.08893e-10	428272
WBLeanMass_PMID40968291	rs35355589	0.01975	0.001899	C	CAT	0.2442	2.45471e-25	428272
WBLeanMass_PMID40968291	rs34566542	-0.01322	0.002266	GAA	G	0.8393	5.35797e-09	428272
WBLeanMass_PMID40968291	rs790945	-0.06027	0.009782	G	A	0.007089	7.2277e-10	428272
WBLeanMass_PMID40968291	rs2066572	0.01986	0.001901	C	T	0.2437	1.47911e-25	428272
WBLeanMass_PMID40968291	rs790937	-0.02214	0.003328	C	T	0.06272	2.88403e-11	428272
WBLeanMass_PMID40968291	rs2242482	0.01911	0.001893	T	C	0.2456	6.0256e-24	428272
WBLeanMass_PMID40968291	rs41284816	0.1128	0.006146	T	G	0.01872	2.95121e-75	428272
WBLeanMass_PMID40968291	rs2066575	0.01908	0.001895	A	T	0.2455	7.58578e-24	428272
WBLeanMass_PMID40968291	rs790940	-0.02046	0.00336	C	A	0.06142	1.1324e-09	428272
WBLeanMass_PMID40968291	rs35443420	-0.01931	0.003317	TA	T	0.06284	5.87489e-09	428272
WBLeanMass_PMID40968291	rs60176388	-0.01706	0.001804	G	C	0.2823	3.16228e-21	428272
WBLeanMass_PMID40968291	rs790935	-0.01994	0.003363	T	C	0.06132	3.08319e-09	428272
WBLeanMass_PMID40968291	rs534004191	0.01891	0.001897	TGGGACATAAAGCTCAGAGATC	T	0.2454	2.0893e-23	428272
WBLeanMass_PMID40968291	rs2066585	0.01905	0.001894	A	T	0.2456	8.51138e-24	428272
WBLeanMass_PMID40968291	rs2740508	0.01885	0.001894	C	A	0.2459	2.51189e-23	428272
WBLeanMass_PMID40968291	rs790928	-0.01998	0.003364	G	C	0.06133	2.85102e-09	428272
WBLeanMass_PMID40968291	rs2066587	0.01921	0.001892	T	C	0.2462	3.31131e-24	428272
WBLeanMass_PMID40968291	rs790934	-0.02005	0.003336	A	G	0.06205	1.85353e-09	428272
WBLeanMass_PMID40968291	rs150877559	-0.04139	0.005282	A	G	0.02552	4.67735e-15	428272
WBLeanMass_PMID40968291	rs55815587	-0.04724	0.007852	G	A	0.01184	1.79061e-09	428272
WBLeanMass_PMID40968291	rs34939982	-0.0211	0.003382	TG	T	0.06071	4.45656e-10	428272
WBLeanMass_PMID40968291	rs2812204	0.01944	0.001892	A	C	0.2462	9.12011e-25	428272
WBLeanMass_PMID40968291	rs706615	-0.0209	0.003367	T	C	0.06111	5.3827e-10	428272
WBLeanMass_PMID40968291	rs2812208	0.101	0.005734	C	G	0.0207	1.94984e-69	428272
WBLeanMass_PMID40968291	rs2066591	0.01669	0.001853	C	T	0.2613	2.13796e-19	428272
WBLeanMass_PMID40968291	rs2812216	0.01949	0.001892	A	C	0.2465	6.91831e-25	428272
WBLeanMass_PMID40968291	rs2812217	0.0193	0.001889	A	G	0.2473	1.65959e-24	428272
WBLeanMass_PMID40968291	rs2812222	0.01948	0.001892	A	G	0.2465	7.07946e-25	428272
WBLeanMass_PMID40968291	rs2687950	0.0195	0.001892	T	C	0.2465	6.45654e-25	428272
WBLeanMass_PMID40968291	rs2687951	0.01951	0.001892	T	C	0.2465	6.0256e-25	428272
WBLeanMass_PMID40968291	rs2066594	0.01948	0.001892	C	T	0.2466	7.4131e-25	428272
WBLeanMass_PMID40968291	rs1326122	0.09689	0.005678	A	C	0.02105	2.75423e-65	428272
WBLeanMass_PMID40968291	rs809845	0.009841	0.001633	T	C	0.4426	1.66725e-09	428272
WBLeanMass_PMID40968291	rs790528	-0.01893	0.003301	C	G	0.06331	9.7499e-09	428272
WBLeanMass_PMID40968291	rs927817	0.01037	0.001692	C	T	0.363	8.87156e-10	428272
WBLeanMass_PMID40968291	rs1326120	0.01968	0.001899	C	T	0.2467	3.63078e-25	428272
WBLeanMass_PMID40968291	rs2812223	-0.02022	0.003499	T	C	0.05711	7.49894e-09	428272
WBLeanMass_PMID40968291	rs2687936	-0.02012	0.003503	G	A	0.05694	9.28966e-09	428272
WBLeanMass_PMID40968291	rs1028814	0.01326	0.001651	G	A	0.4612	1e-15	428272
WBLeanMass_PMID40968291	rs9568382	0.01307	0.001654	G	A	0.4601	2.69153e-15	428272
WBLeanMass_PMID40968291	rs140683512	0.1435	0.01525	T	C	0.003654	4.89779e-21	428272
WBLeanMass_PMID40968291	rs7333147	-0.01042	0.001778	G	A	0.3066	4.64515e-09	428272
WBLeanMass_PMID40968291	rs2066613	-0.01122	0.001798	G	A	0.2906	4.39542e-10	428272
WBLeanMass_PMID40968291	rs1241065	-0.01543	0.00209	G	C	0.793	1.54882e-13	428272
WBLeanMass_PMID40968291	rs1568672	0.02542	0.002215	A	T	0.1649	1.69824e-30	428272
WBLeanMass_PMID40968291	rs12430454	0.01191	0.001838	T	C	0.2738	9.33254e-11	428272
WBLeanMass_PMID40968291	rs2066623	0.02004	0.001744	G	A	0.3215	1.47911e-30	428272
WBLeanMass_PMID40968291	rs2066624	0.02053	0.00176	A	G	0.3172	1.86209e-31	428272
WBLeanMass_PMID40968291	rs556714154	0.01509	0.001696	G	GTTTTTTTT	0.3822	5.7544e-19	428272
WBLeanMass_PMID40968291	rs2066625	0.01471	0.001631	G	A	0.469	1.90546e-19	428272
WBLeanMass_PMID40968291	rs2066626	0.01423	0.001633	A	C	0.4603	2.95121e-18	428272
WBLeanMass_PMID40968291	rs2687938	0.01423	0.001633	T	C	0.4604	3.01995e-18	428272
WBLeanMass_PMID40968291	rs2066627	0.01431	0.001632	T	C	0.461	1.77828e-18	428272
WBLeanMass_PMID40968291	rs71434496	0.0141	0.00164	C	T	0.4552	8.12831e-18	428272
WBLeanMass_PMID40968291	rs563870299	0.05535	0.005257	A	G	0.02748	6.30957e-26	428272
WBLeanMass_PMID40968291	rs182234180	0.06791	0.004933	T	C	0.02926	3.98107e-43	428272
WBLeanMass_PMID40968291	rs113539437	0.01447	0.001625	C	G	0.4708	5.37032e-19	428272
WBLeanMass_PMID40968291	rs77291250	0.01409	0.001628	A	G	0.4606	5.01187e-18	428272
WBLeanMass_PMID40968291	rs111549407	0.01406	0.001628	A	G	0.4609	5.88844e-18	428272
WBLeanMass_PMID40968291	rs2740515	0.01368	0.001638	C	G	0.4549	6.76083e-17	428272
WBLeanMass_PMID40968291	rs2687939	0.01369	0.001638	G	A	0.4549	6.30957e-17	428272
WBLeanMass_PMID40968291	rs2687940	0.01369	0.001638	G	A	0.4549	6.45654e-17	428272
WBLeanMass_PMID40968291	rs2687941	0.01369	0.001637	C	T	0.4551	6.30957e-17	428272
WBLeanMass_PMID40968291	rs2740516	0.01389	0.001626	A	G	0.4616	1.31826e-17	428272
WBLeanMass_PMID40968291	rs2066632	0.0139	0.001626	A	G	0.4619	1.25893e-17	428272
WBLeanMass_PMID40968291	rs2066633	0.02029	0.001755	A	G	0.3169	6.45654e-31	428272
WBLeanMass_PMID40968291	rs2703088	0.01387	0.001626	A	T	0.462	1.44544e-17	428272
WBLeanMass_PMID40968291	rs2740518	0.01388	0.001626	C	G	0.4618	1.38038e-17	428272
WBLeanMass_PMID40968291	rs2066634	0.01445	0.001624	G	A	0.4706	5.62341e-19	428272
WBLeanMass_PMID40968291	rs71190365	0.01992	0.001764	CTT	C	0.334	1.38038e-29	428272
WBLeanMass_PMID40968291	rs1359613	0.01446	0.001624	A	G	0.4706	5.37032e-19	428272
WBLeanMass_PMID40968291	rs2066637	0.01374	0.001629	T	TC	0.4616	3.23594e-17	428272
WBLeanMass_PMID40968291	rs2703087	0.04913	0.004233	A	G	0.03859	3.80189e-31	428272
WBLeanMass_PMID40968291	rs2765756	0.01356	0.001628	G	A	0.4598	8.12831e-17	428272
WBLeanMass_PMID40968291	rs2812228	0.01347	0.001623	T	C	0.4813	1.07152e-16	428272
WBLeanMass_PMID40968291	rs2066644	0.01996	0.001752	T	C	0.3178	4.46684e-30	428272
WBLeanMass_PMID40968291	rs2066646	0.02029	0.001757	A	T	0.3165	7.24436e-31	428272
WBLeanMass_PMID40968291	rs184094997	0.08214	0.01387	T	C	0.004135	3.1842e-09	428272
WBLeanMass_PMID40968291	rs2580195	0.02031	0.001757	T	C	0.3165	6.60693e-31	428272
WBLeanMass_PMID40968291	rs2765762	0.01344	0.001623	C	G	0.4799	1.20226e-16	428272
WBLeanMass_PMID40968291	rs2066647	0.02454	0.002159	T	C	0.1733	5.88844e-30	428272
WBLeanMass_PMID40968291	rs2066648	0.02032	0.001757	C	T	0.3165	6.30957e-31	428272
WBLeanMass_PMID40968291	rs1975371	0.01374	0.00163	T	G	0.459	3.46737e-17	428272
WBLeanMass_PMID40968291	rs1965800	0.01347	0.001624	T	C	0.4815	1.12202e-16	428272
WBLeanMass_PMID40968291	rs1985704	0.01343	0.001623	T	A	0.48	1.28825e-16	428272
WBLeanMass_PMID40968291	rs1007852	0.01343	0.001623	T	C	0.4799	1.31826e-16	428272
WBLeanMass_PMID40968291	rs55966813	-0.04297	0.007106	T	C	0.01382	1.47911e-09	428272
WBLeanMass_PMID40968291	rs2740520	0.0134	0.001623	C	A	0.4801	1.51356e-16	428272
WBLeanMass_PMID40968291	rs2066650	0.01992	0.001752	A	G	0.3179	6.0256e-30	428272
WBLeanMass_PMID40968291	rs117037995	-0.03991	0.006944	T	C	0.01442	9.07821e-09	428272
WBLeanMass_PMID40968291	rs2118963	0.02024	0.001758	A	T	0.3166	1.12202e-30	428272
WBLeanMass_PMID40968291	rs10467503	-0.03743	0.00472	A	G	0.03277	2.18776e-15	428272
WBLeanMass_PMID40968291	rs2580184	0.01345	0.001625	C	G	0.4815	1.31826e-16	428272
WBLeanMass_PMID40968291	rs2703083	0.02029	0.001759	G	C	0.3166	8.31764e-31	428272
WBLeanMass_PMID40968291	rs2580188	0.0163	0.001819	C	T	0.2755	3.16228e-19	428272
WBLeanMass_PMID40968291	rs2703080	0.0238	0.002104	G	A	0.1843	1.09648e-29	428272
WBLeanMass_PMID40968291	rs2703079	0.01481	0.001694	C	A	0.3553	2.29087e-18	428272
WBLeanMass_PMID40968291	rs2066656	0.02378	0.002103	C	T	0.1843	1.14815e-29	428272
WBLeanMass_PMID40968291	rs2765766	0.02375	0.002102	G	C	0.1845	1.25893e-29	428272
WBLeanMass_PMID40968291	rs3116590	0.02147	0.001976	G	A	0.2133	1.69824e-27	428272
WBLeanMass_PMID40968291	rs2580191	0.0243	0.002097	C	G	0.1845	4.7863e-31	428272
WBLeanMass_PMID40968291	rs2765768	0.01518	0.001744	G	A	0.3092	3.16228e-18	428272
WBLeanMass_PMID40968291	rs806292	-0.01708	0.00163	G	A	0.527	1.07152e-25	428272
WBLeanMass_PMID40968291	rs2765769	0.02156	0.001974	A	G	0.214	8.91251e-28	428272
WBLeanMass_PMID40968291	rs9526646	-0.02018	0.001988	C	T	0.2268	3.31131e-24	428272
WBLeanMass_PMID40968291	rs2580192	0.02437	0.002099	T	C	0.1844	3.54813e-31	428272
WBLeanMass_PMID40968291	rs806293	-0.01709	0.001629	A	T	0.5269	9.54993e-26	428272
WBLeanMass_PMID40968291	rs2066657	0.02443	0.002099	T	C	0.1844	2.63027e-31	428272
WBLeanMass_PMID40968291	rs544723300	-0.01133	0.001822	A	ATTTTTTTTTTTTTT	0.7064	5.11682e-10	428272
WBLeanMass_PMID40968291	rs806295	-0.01705	0.001628	A	G	0.5265	1.20226e-25	428272
WBLeanMass_PMID40968291	rs2066659	0.02445	0.002099	T	C	0.1843	2.39883e-31	428272
WBLeanMass_PMID40968291	rs9535429	-0.01718	0.001826	C	T	0.2826	5.12861e-21	428272
WBLeanMass_PMID40968291	rs806296	-0.01698	0.001628	G	A	0.5266	1.8197e-25	428272
WBLeanMass_PMID40968291	rs806297	-0.01701	0.001628	T	G	0.5266	1.54882e-25	428272
WBLeanMass_PMID40968291	rs2812197	0.01553	0.001674	T	C	0.3749	1.77828e-20	428272
WBLeanMass_PMID40968291	rs2066665	-0.01697	0.001826	G	A	0.2828	1.47911e-20	428272
WBLeanMass_PMID40968291	rs2762049	0.01508	0.001659	C	G	0.395	1e-19	428272
WBLeanMass_PMID40968291	rs2762060	0.01584	0.001628	A	G	0.4611	2.29087e-22	428272
WBLeanMass_PMID40968291	rs2703078	0.02405	0.002097	C	T	0.1843	1.90546e-30	428272
WBLeanMass_PMID40968291	rs146697178	0.02412	0.002097	T	A	0.1844	1.28825e-30	428272
WBLeanMass_PMID40968291	rs150296351	0.0241	0.00206	A	G	0.1931	1.28825e-31	428272
WBLeanMass_PMID40968291	rs2020858	0.02409	0.002096	G	A	0.1844	1.44544e-30	428272
WBLeanMass_PMID40968291	rs2066671	0.02407	0.002096	G	A	0.1845	1.62181e-30	428272
WBLeanMass_PMID40968291	rs723801	0.02408	0.002096	G	A	0.1844	1.54882e-30	428272
WBLeanMass_PMID40968291	rs706606	-0.01665	0.001629	C	T	0.526	1.54882e-24	428272
WBLeanMass_PMID40968291	rs2762051	0.0242	0.002098	T	C	0.1842	8.91251e-31	428272
WBLeanMass_PMID40968291	rs2703075	0.02416	0.002097	A	G	0.1843	1e-30	428272
WBLeanMass_PMID40968291	rs806316	-0.01675	0.001628	G	C	0.5261	7.94328e-25	428272
WBLeanMass_PMID40968291	rs806319	-0.01675	0.001628	T	C	0.5261	7.94328e-25	428272
WBLeanMass_PMID40968291	rs806321	-0.01685	0.001629	T	C	0.5244	4.46684e-25	428272
WBLeanMass_PMID40968291	rs806322	-0.01548	0.00166	A	G	0.6019	1.07152e-20	428272
WBLeanMass_PMID40968291	rs2066674	0.04988	0.004268	A	G	0.03892	1.47911e-31	428272
WBLeanMass_PMID40968291	rs806328	-0.01046	0.001631	A	T	0.4738	1.41906e-10	428272
WBLeanMass_PMID40968291	rs184982757	-0.04024	0.006836	C	T	0.0151	3.9355e-09	428272
WBLeanMass_PMID40968291	rs74494256	-0.03987	0.006818	A	C	0.01513	5.00035e-09	428272
WBLeanMass_PMID40968291	rs2765760	-0.01449	0.002289	T	G	0.1478	2.41546e-10	428272
WBLeanMass_PMID40968291	rs806334	-0.01044	0.001631	T	G	0.4738	1.54882e-10	428272
WBLeanMass_PMID40968291	rs806337	-0.01062	0.001631	A	G	0.5384	7.58578e-11	428272
WBLeanMass_PMID40968291	rs806349	-0.01047	0.001631	T	C	0.4722	1.39316e-10	428272
WBLeanMass_PMID40968291	rs806352	-0.01098	0.001632	G	T	0.5405	1.7378e-11	428272
WBLeanMass_PMID40968291	rs4340216	-0.01075	0.001639	C	A	0.5571	5.37032e-11	428272
WBLeanMass_PMID40968291	rs73199010	0.01962	0.002986	A	G	0.08353	5.01187e-11	428272
WBLeanMass_PMID40968291	rs1853927	-0.01063	0.00163	A	G	0.4915	6.76083e-11	428272
WBLeanMass_PMID40968291	rs2066687	-0.01122	0.001638	AAAATGCT	A	0.5492	7.58578e-12	428272
WBLeanMass_PMID40968291	rs2066689	-0.01065	0.00163	A	G	0.4912	6.30957e-11	428272
WBLeanMass_PMID40968291	rs3122221	-0.01069	0.00163	T	C	0.4912	5.37032e-11	428272
WBLeanMass_PMID40968291	rs2066690	-0.01066	0.00163	A	G	0.4912	6.16595e-11	428272
WBLeanMass_PMID40968291	rs2066693	-0.01131	0.001635	T	C	0.5489	4.67735e-12	428272
WBLeanMass_PMID40968291	rs806308	0.01081	0.001633	G	A	0.4474	3.71535e-11	428272
WBLeanMass_PMID40968291	rs1269281	-0.009363	0.001632	C	A	0.4498	9.68278e-09	428272
WBLeanMass_PMID40968291	rs1262867	-0.009461	0.001634	C	A	0.451	6.98232e-09	428272
WBLeanMass_PMID40968291	rs1269276	-0.01006	0.001625	G	C	0.4731	6.0256e-10	428272
WBLeanMass_PMID40968291	rs2812209	-0.01342	0.002093	C	T	0.1871	1.43549e-10	428272
WBLeanMass_PMID40968291	rs1149870	-0.009367	0.001632	G	A	0.45	9.4189e-09	428272
WBLeanMass_PMID40968291	rs1149866	-0.009349	0.001631	C	T	0.4507	9.88553e-09	428272
WBLeanMass_PMID40968291	rs1149865	-0.009393	0.001633	T	C	0.45	8.85116e-09	428272
WBLeanMass_PMID40968291	rs34530306	-0.009479	0.001635	CTT	C	0.4508	6.77642e-09	428272
WBLeanMass_PMID40968291	rs1149862	-0.009382	0.001632	G	A	0.4501	8.91251e-09	428272
WBLeanMass_PMID40968291	rs191353884	-0.0432	0.007465	C	T	0.01337	7.14496e-09	428272
WBLeanMass_PMID40968291	rs1269269	-0.009489	0.001632	A	G	0.4499	6.10942e-09	428272
WBLeanMass_PMID40968291	rs1269268	-0.009382	0.001631	A	T	0.4501	8.89201e-09	428272
WBLeanMass_PMID40968291	rs1149860	-0.01006	0.001625	G	A	0.4727	6.09537e-10	428272
WBLeanMass_PMID40968291	rs1149859	-0.01006	0.001625	T	C	0.4727	6.1235e-10	428272
WBLeanMass_PMID40968291	rs1149857	-0.01003	0.001625	G	A	0.4733	6.63743e-10	428272
WBLeanMass_PMID40968291	rs1269266	-0.01008	0.001625	G	A	0.4725	5.70164e-10	428272
WBLeanMass_PMID40968291	rs142250652	-0.01023	0.001626	G	GCTCTCTTCCTTT	0.4723	3.1842e-10	428272
WBLeanMass_PMID40968291	rs200717120	-0.01031	0.001674	G	T	0.4309	7.2277e-10	428272
WBLeanMass_PMID40968291	rs1149853	-0.01009	0.001625	T	G	0.4726	5.42001e-10	428272
WBLeanMass_PMID40968291	rs2762063	0.04876	0.004151	T	C	0.04022	7.4131e-32	428272
WBLeanMass_PMID40968291	rs1149852	0.00964	0.001622	G	A	0.5226	2.82488e-09	428272
WBLeanMass_PMID40968291	rs1149851	0.009646	0.001622	T	C	0.5226	2.76058e-09	428272
WBLeanMass_PMID40968291	rs151206057	0.04851	0.004154	A	G	0.04018	1.65959e-31	428272
WBLeanMass_PMID40968291	rs2762065	0.009638	0.001622	T	C	0.5226	2.83792e-09	428272
WBLeanMass_PMID40968291	rs2812213	-0.009949	0.001626	A	G	0.4722	9.46237e-10	428272
WBLeanMass_PMID40968291	rs2762043	-0.01011	0.001626	G	A	0.4726	5.09331e-10	428272
WBLeanMass_PMID40968291	rs1886200	0.009695	0.001623	T	C	0.5226	2.31739e-09	428272
WBLeanMass_PMID40968291	rs3118089	0.04848	0.004149	T	G	0.04023	1.54882e-31	428272
WBLeanMass_PMID40968291	rs77496214	0.04864	0.004153	A	G	0.0402	1.09648e-31	428272
WBLeanMass_PMID40968291	rs1262864	-0.01015	0.001627	G	A	0.4722	4.36516e-10	428272
WBLeanMass_PMID40968291	rs1268337	-0.01715	0.00191	G	A	0.2459	2.75423e-19	428272
WBLeanMass_PMID40968291	rs56389785	-0.0112	0.001635	T	TA	0.4754	7.4131e-12	428272
WBLeanMass_PMID40968291	rs1262863	-0.01111	0.001631	C	T	0.4758	9.54993e-12	428272
WBLeanMass_PMID40968291	rs1262862	-0.01104	0.001631	A	G	0.4743	1.28825e-11	428272
WBLeanMass_PMID40968291	rs752213	-0.0112	0.001631	A	G	0.4758	6.45654e-12	428272
WBLeanMass_PMID40968291	rs2812215	-0.01079	0.001628	T	C	0.5082	3.54813e-11	428272
WBLeanMass_PMID40968291	rs1262870	-0.01852	0.001896	A	C	0.2501	1.51356e-22	428272
WBLeanMass_PMID40968291	rs34079374	-0.01131	0.001636	A	AT	0.4747	4.7863e-12	428272
WBLeanMass_PMID40968291	rs2532964	0.01033	0.001628	G	A	0.5141	2.208e-10	428272
WBLeanMass_PMID40968291	rs2532963	-0.03957	0.00491	T	A	0.03004	7.58578e-16	428272
WBLeanMass_PMID40968291	rs3095160	0.01393	0.002072	G	A	0.1889	1.77828e-11	428272
WBLeanMass_PMID40968291	rs988872	-0.0147	0.001977	T	C	0.7857	1.04713e-13	428272
WBLeanMass_PMID40968291	rs1262872	-0.01022	0.001701	C	T	0.6447	1.89234e-09	428272
WBLeanMass_PMID40968291	rs1262871	-0.01349	0.002037	T	A	0.8013	3.54813e-11	428272
WBLeanMass_PMID40968291	rs2812218	-0.01368	0.00201	C	G	0.795	1e-11	428272
WBLeanMass_PMID40968291	rs2812219	-0.01376	0.00201	T	G	0.795	7.4131e-12	428272
WBLeanMass_PMID40968291	rs2532974	-0.01473	0.001977	G	A	0.7858	9.33254e-14	428272
WBLeanMass_PMID40968291	rs778568016	-0.01371	0.001971	ATT	A	0.7488	3.54813e-12	428272
WBLeanMass_PMID40968291	rs35360911	-0.0146	0.001988	TTC	T	0.7869	2.04174e-13	428272
WBLeanMass_PMID40968291	rs149845	-0.01026	0.001701	T	C	0.6448	1.64059e-09	428272
WBLeanMass_PMID40968291	rs149875	-0.01099	0.001731	T	G	0.6705	2.14289e-10	428272
WBLeanMass_PMID40968291	rs431545	-0.01452	0.001977	G	A	0.7859	2.04174e-13	428272
WBLeanMass_PMID40968291	rs430269	-0.01096	0.001731	G	A	0.6705	2.42103e-10	428272
WBLeanMass_PMID40968291	rs201801	-0.01943	0.001847	T	C	0.2674	6.91831e-26	428272
WBLeanMass_PMID40968291	rs201800	-0.01452	0.001977	C	A	0.7859	2.0893e-13	428272
WBLeanMass_PMID40968291	rs201799	-0.0147	0.001976	T	C	0.7857	1e-13	428272
WBLeanMass_PMID40968291	rs201798	-0.0104	0.00167	A	G	0.6096	4.69894e-10	428272
WBLeanMass_PMID40968291	rs183911	-0.01351	0.002008	T	G	0.7938	1.7378e-11	428272
WBLeanMass_PMID40968291	rs201797	-0.01345	0.002009	C	A	0.794	2.13796e-11	428272
WBLeanMass_PMID40968291	rs149874	-0.01361	0.002008	G	A	0.7951	1.23027e-11	428272
WBLeanMass_PMID40968291	rs200225	-0.01384	0.002007	T	C	0.795	5.37032e-12	428272
WBLeanMass_PMID40968291	rs3095161	0.01303	0.002112	C	T	0.1796	6.85488e-10	428272
WBLeanMass_PMID40968291	rs12429977	0.01927	0.002829	G	A	0.09169	9.54993e-12	428272
WBLeanMass_PMID40968291	rs200220	-0.01471	0.002516	C	A	0.8834	5.02343e-09	428272
WBLeanMass_PMID40968291	rs471315	-0.01652	0.001764	G	C	0.3128	7.4131e-21	428272
WBLeanMass_PMID40968291	rs729715	0.01907	0.002838	C	T	0.0907	1.8197e-11	428272
WBLeanMass_PMID40968291	rs1410113	0.009666	0.001625	T	C	0.4863	2.68534e-09	428272
WBLeanMass_PMID40968291	rs118480	-0.01928	0.001889	G	C	0.2517	1.94984e-24	428272
WBLeanMass_PMID40968291	rs140798001	0.04901	0.004181	C	G	0.04025	9.54993e-32	428272
WBLeanMass_PMID40968291	rs201804	-0.01907	0.00188	T	C	0.2534	3.54813e-24	428272
WBLeanMass_PMID40968291	rs2532972	-0.01528	0.001659	C	T	0.4026	3.23594e-20	428272
WBLeanMass_PMID40968291	rs3990187	-0.02318	0.00243	AAAT	A	0.1538	1.47911e-21	428272
WBLeanMass_PMID40968291	rs10531571	0.009944	0.001628	C	CTG	0.4736	1.00925e-09	428272
WBLeanMass_PMID40968291	rs17462809	-0.0282	0.004682	C	T	0.03356	1.71002e-09	428272
WBLeanMass_PMID40968291	rs143280072	0.06057	0.004869	C	T	0.03103	1.54882e-35	428272
WBLeanMass_PMID40968291	rs7334566	0.009939	0.001663	C	G	0.6021	2.25424e-09	428272
WBLeanMass_PMID40968291	rs34939030	0.009897	0.001635	C	CA	0.4485	1.41906e-09	428272
WBLeanMass_PMID40968291	rs4941672	0.009432	0.001637	T	C	0.4402	8.26038e-09	428272
WBLeanMass_PMID40968291	rs116854291	-0.03959	0.00475	T	C	0.03142	7.76247e-17	428272
WBLeanMass_PMID40968291	rs201770	-0.01947	0.001896	G	A	0.2486	1e-24	428272
WBLeanMass_PMID40968291	rs79695619	-0.03922	0.004763	T	C	0.03123	1.8197e-16	428272
WBLeanMass_PMID40968291	rs149340	-0.01831	0.001871	G	T	0.2525	1.31826e-22	428272
WBLeanMass_PMID40968291	rs201764	-0.0189	0.001732	T	A	0.3476	1.02329e-27	428272
WBLeanMass_PMID40968291	rs157175	0.01936	0.001676	A	T	0.6004	7.24436e-31	428272
WBLeanMass_PMID40968291	rs149890	0.01729	0.001768	A	T	0.3031	1.38038e-22	428272
WBLeanMass_PMID40968291	rs55838067	0.03232	0.001876	CCT	C	0.7482	1.77828e-66	428272
WBLeanMass_PMID40968291	rs157174	0.03183	0.001871	C	T	0.7489	6.45654e-65	428272
WBLeanMass_PMID40968291	rs71190380	0.02614	0.001783	ATT	A	0.6281	1.07152e-48	428272
WBLeanMass_PMID40968291	rs157173	0.03186	0.00187	A	G	0.7488	4.16869e-65	428272
WBLeanMass_PMID40968291	rs201762	-0.03704	0.001969	G	T	0.2208	6.16595e-79	428272
WBLeanMass_PMID40968291	rs149889	0.03183	0.00187	C	T	0.7489	6.0256e-65	428272
WBLeanMass_PMID40968291	rs987086	0.0318	0.00187	T	C	0.7487	6.91831e-65	428272
WBLeanMass_PMID40968291	rs1262782	0.01723	0.00176	A	G	0.3039	1.28825e-22	428272
WBLeanMass_PMID40968291	rs1262781	0.01723	0.00176	T	C	0.3039	1.28825e-22	428272
WBLeanMass_PMID40968291	rs1262780	0.0316	0.001874	C	T	0.7498	7.94328e-64	428272
WBLeanMass_PMID40968291	rs1262779	0.03158	0.001874	G	A	0.7498	1.02329e-63	428272
WBLeanMass_PMID40968291	rs1262778	0.03156	0.001874	T	C	0.7497	1.1749e-63	428272
WBLeanMass_PMID40968291	rs1262777	0.01717	0.001762	A	T	0.3033	1.94984e-22	428272
WBLeanMass_PMID40968291	rs190704	0.01761	0.001628	T	A	0.5466	2.88403e-27	428272
WBLeanMass_PMID40968291	rs1262776	0.03176	0.001869	C	T	0.7488	9.12011e-65	428272
WBLeanMass_PMID40968291	rs1262775	0.0318	0.001869	C	T	0.7489	6.0256e-65	428272
WBLeanMass_PMID40968291	rs1262774	0.01761	0.001628	A	G	0.5466	2.95121e-27	428272
WBLeanMass_PMID40968291	rs1262773	0.0172	0.001762	T	C	0.3032	1.65959e-22	428272
WBLeanMass_PMID40968291	rs1262772	0.01759	0.001628	G	A	0.5466	3.31131e-27	428272
WBLeanMass_PMID40968291	rs201759	-0.02614	0.004075	T	A	0.04466	1.42233e-10	428272
WBLeanMass_PMID40968291	rs1630605	-0.03173	0.001869	T	C	0.2513	1.1749e-64	428272
WBLeanMass_PMID40968291	rs1753639	-0.03173	0.001869	C	T	0.2513	1.20226e-64	428272
WBLeanMass_PMID40968291	rs201757	-0.03685	0.00197	T	C	0.2207	4.46684e-78	428272
WBLeanMass_PMID40968291	rs201756	-0.02567	0.004074	T	C	0.04393	2.95801e-10	428272
WBLeanMass_PMID40968291	rs1327654	-0.01715	0.001762	G	A	0.6967	2.18776e-22	428272
WBLeanMass_PMID40968291	rs1327653	-0.03138	0.001872	T	C	0.2506	4.67735e-63	428272
WBLeanMass_PMID40968291	rs975319	-0.03174	0.001869	G	A	0.2513	1.09648e-64	428272
WBLeanMass_PMID40968291	rs1411069	-0.03174	0.001869	G	A	0.2513	1.09648e-64	428272
WBLeanMass_PMID40968291	rs1752111	-0.01912	0.001655	T	A	0.4009	7.24436e-31	428272
WBLeanMass_PMID40968291	rs201755	-0.03713	0.001975	T	C	0.2198	7.94328e-79	428272
WBLeanMass_PMID40968291	rs146390061	-0.03186	0.001872	A	G	0.2507	5.49541e-65	428272
WBLeanMass_PMID40968291	rs201754	-0.03724	0.001999	C	T	0.2159	1.77828e-77	428272
WBLeanMass_PMID40968291	rs141456049	-0.03188	0.001871	C	T	0.2507	4.67735e-65	428272
WBLeanMass_PMID40968291	rs80095272	-0.03196	0.001874	G	C	0.2499	3.46737e-65	428272
WBLeanMass_PMID40968291	rs201752	-0.03699	0.001973	C	A	0.2203	2.13796e-78	428272
WBLeanMass_PMID40968291	rs544168061	0.08631	0.007607	C	T	0.01377	7.76247e-30	428272
WBLeanMass_PMID40968291	rs11618527	-0.03176	0.00187	C	T	0.2512	1e-64	428272
WBLeanMass_PMID40968291	rs76626185	-0.03176	0.00187	T	C	0.2512	1e-64	428272
WBLeanMass_PMID40968291	rs201751	-0.037	0.001973	G	T	0.2203	1.86209e-78	428272
WBLeanMass_PMID40968291	rs149888	-0.03176	0.00187	T	C	0.2512	9.77237e-65	428272
WBLeanMass_PMID40968291	rs157171	-0.03177	0.00187	C	T	0.2513	9.12011e-65	428272
WBLeanMass_PMID40968291	rs202350	-0.03176	0.00187	G	C	0.2512	9.77237e-65	428272
WBLeanMass_PMID40968291	rs2429562	-0.03176	0.00187	A	G	0.2513	9.77237e-65	428272
WBLeanMass_PMID40968291	rs12859647	-0.03177	0.00187	A	G	0.2512	1e-64	428272
WBLeanMass_PMID40968291	rs157170	-0.01719	0.001762	G	A	0.6967	1.77828e-22	428272
WBLeanMass_PMID40968291	rs157169	-0.03186	0.001868	C	A	0.2522	3.38844e-65	428272
WBLeanMass_PMID40968291	rs157168	-0.01904	0.001654	A	G	0.4015	1.1749e-30	428272
WBLeanMass_PMID40968291	rs157167	-0.03174	0.001869	C	T	0.2513	1.23027e-64	428272
WBLeanMass_PMID40968291	rs157166	-0.03174	0.001869	A	G	0.2513	1.23027e-64	428272
WBLeanMass_PMID40968291	rs157165	-0.03618	0.001958	T	C	0.2224	2.88403e-76	428272
WBLeanMass_PMID40968291	rs202348	-0.03175	0.001869	C	T	0.2513	1.12202e-64	428272
WBLeanMass_PMID40968291	rs202347	-0.03174	0.001869	C	T	0.2513	1.23027e-64	428272
WBLeanMass_PMID40968291	rs12872671	-0.03457	0.002314	A	G	0.1492	1.7378e-50	428272
WBLeanMass_PMID40968291	rs1753637	-0.01718	0.001762	G	T	0.6967	1.77828e-22	428272
WBLeanMass_PMID40968291	rs1753636	-0.0172	0.001762	A	C	0.6967	1.65959e-22	428272
WBLeanMass_PMID40968291	rs157164	-0.03175	0.001869	A	G	0.2513	1.07152e-64	428272
WBLeanMass_PMID40968291	rs35583133	-0.03175	0.001873	A	AC	0.2508	1.94984e-64	428272
WBLeanMass_PMID40968291	rs1752107	-0.03172	0.001869	G	A	0.2513	1.34896e-64	428272
WBLeanMass_PMID40968291	rs1626445	-0.03175	0.001869	C	T	0.2513	1.07152e-64	428272
WBLeanMass_PMID40968291	rs1752106	-0.03175	0.001869	G	A	0.2513	1.07152e-64	428272
WBLeanMass_PMID40968291	rs35090482	-0.01896	0.001656	CT	C	0.4011	2.29087e-30	428272
WBLeanMass_PMID40968291	rs192492	-0.01909	0.001653	G	A	0.4017	7.58578e-31	428272
WBLeanMass_PMID40968291	rs183950	-0.03174	0.001869	T	C	0.2513	1.1749e-64	428272
WBLeanMass_PMID40968291	rs495838	-0.03174	0.001869	A	T	0.2513	1.1749e-64	428272
WBLeanMass_PMID40968291	rs1753633	-0.03174	0.001869	T	G	0.2513	1.14815e-64	428272
WBLeanMass_PMID40968291	rs616268	-0.03174	0.001869	C	T	0.2513	1.1749e-64	428272
WBLeanMass_PMID40968291	rs3116597	-0.03194	0.001869	C	G	0.2517	1.90546e-65	428272
WBLeanMass_PMID40968291	rs35461775	-0.03177	0.00187	T	TCTC	0.2516	9.54993e-65	428272
WBLeanMass_PMID40968291	rs202346	-0.03167	0.001868	A	C	0.2515	1.94984e-64	428272
WBLeanMass_PMID40968291	rs183949	-0.01915	0.001653	G	A	0.4029	4.89779e-31	428272
WBLeanMass_PMID40968291	rs79644175	0.08724	0.006986	G	A	0.01529	8.70964e-36	428272
WBLeanMass_PMID40968291	rs1638703	-0.03151	0.001867	C	G	0.252	6.91831e-64	428272
WBLeanMass_PMID40968291	rs9535455	-0.03834	0.002036	A	G	0.2059	4.16869e-79	428272
WBLeanMass_PMID40968291	rs123378	-0.01733	0.001763	A	G	0.6973	8.31764e-23	428272
WBLeanMass_PMID40968291	rs3118903	-0.03883	0.001993	A	G	0.2143	1.54882e-84	428272
WBLeanMass_PMID40968291	rs3116598	-0.03887	0.001994	T	C	0.2142	1.20226e-84	428272
WBLeanMass_PMID40968291	rs3118904	-0.01822	0.001717	A	G	0.3469	2.63027e-26	428272
WBLeanMass_PMID40968291	rs279076	-0.01301	0.001727	T	C	0.6682	4.89779e-14	428272
WBLeanMass_PMID40968291	rs17074540	0.02062	0.002424	T	C	0.1289	1.77828e-17	428272
WBLeanMass_PMID40968291	rs279074	0.01343	0.001718	C	T	0.3346	5.49541e-15	428272
WBLeanMass_PMID40968291	rs187868075	0.09839	0.01536	G	C	0.003559	1.49968e-10	428272
WBLeanMass_PMID40968291	rs536338	-0.01315	0.001811	G	C	0.7209	3.89045e-13	428272
WBLeanMass_PMID40968291	rs1239952	0.01405	0.001725	T	G	0.3279	3.71535e-16	428272
WBLeanMass_PMID40968291	rs1239951	0.01383	0.001718	C	A	0.3326	8.12831e-16	428272
WBLeanMass_PMID40968291	rs3118905	-0.03211	0.001832	A	G	0.272	8.51138e-69	428272
WBLeanMass_PMID40968291	rs5803516	-0.01301	0.00171	CA	C	0.6603	2.88403e-14	428272
WBLeanMass_PMID40968291	rs1239948	-0.01357	0.001657	T	A	0.6046	2.5704e-16	428272
WBLeanMass_PMID40968291	rs1239947	-0.01278	0.001706	T	C	0.6581	6.76083e-14	428272
WBLeanMass_PMID40968291	rs3118906	-0.0323	0.001831	A	G	0.272	1.20226e-69	428272
WBLeanMass_PMID40968291	rs1239946	-0.01291	0.00171	A	G	0.6603	4.2658e-14	428272
WBLeanMass_PMID40968291	rs3116599	-0.03944	0.002004	G	A	0.2101	3.0903e-86	428272
WBLeanMass_PMID40968291	rs1239945	-0.01349	0.001626	A	G	0.538	1.04713e-16	428272
WBLeanMass_PMID40968291	rs3116600	-0.03949	0.002004	G	A	0.21	1.90546e-86	428272
WBLeanMass_PMID40968291	rs3116601	-0.03948	0.002004	G	A	0.21	1.94984e-86	428272
WBLeanMass_PMID40968291	rs3118909	-0.03949	0.002004	A	G	0.21	1.77828e-86	428272
WBLeanMass_PMID40968291	rs3118910	-0.03933	0.002004	T	C	0.2098	1.02329e-85	428272
WBLeanMass_PMID40968291	rs644073	-0.01358	0.001627	T	C	0.5423	6.91831e-17	428272
WBLeanMass_PMID40968291	rs522070	0.01379	0.001718	G	A	0.3326	1e-15	428272
WBLeanMass_PMID40968291	rs548399088	-0.0263	0.00204	TGG	T	0.2287	4.89779e-38	428272
WBLeanMass_PMID40968291	rs3116602	-0.03933	0.002004	G	T	0.2099	9.12011e-86	428272
WBLeanMass_PMID40968291	rs3118912	-0.03936	0.002004	T	C	0.2099	6.91831e-86	428272
WBLeanMass_PMID40968291	rs1239941	-0.01257	0.002131	G	A	0.8239	3.64754e-09	428272
WBLeanMass_PMID40968291	rs1239940	-0.01287	0.001711	T	A	0.6601	5.37032e-14	428272
WBLeanMass_PMID40968291	rs3116603	-0.0394	0.002004	C	G	0.2099	4.67735e-86	428272
WBLeanMass_PMID40968291	rs568043	0.0138	0.001719	G	A	0.3326	9.77237e-16	428272
WBLeanMass_PMID40968291	rs3116604	-0.03938	0.002004	G	A	0.21	6.0256e-86	428272
WBLeanMass_PMID40968291	rs3118913	-0.03938	0.002004	G	A	0.21	6.0256e-86	428272
WBLeanMass_PMID40968291	rs11324887	-0.03951	0.002021	T	TG	0.2075	3.89045e-85	428272
WBLeanMass_PMID40968291	rs493616	-0.01362	0.001628	A	T	0.5423	5.88844e-17	428272
WBLeanMass_PMID40968291	rs3118914	-0.03944	0.002004	T	G	0.2097	3.46737e-86	428272
WBLeanMass_PMID40968291	rs3116605	-0.03934	0.002004	C	T	0.2099	8.31764e-86	428272
WBLeanMass_PMID40968291	rs111564848	-0.01098	0.001857	CTAAGT	C	0.7423	3.37287e-09	428272
WBLeanMass_PMID40968291	rs3116606	-0.03931	0.002005	C	T	0.2099	1.31826e-85	428272
WBLeanMass_PMID40968291	rs279072	-0.01016	0.001735	T	C	0.6778	4.85289e-09	428272
WBLeanMass_PMID40968291	rs1928123	0.01926	0.002426	C	A	0.1287	2.04174e-15	428272
WBLeanMass_PMID40968291	rs7337757	-0.0394	0.002005	A	G	0.21	5.24807e-86	428272
WBLeanMass_PMID40968291	rs71190381	-0.03961	0.002012	GAGTGA	G	0.2085	2.88403e-86	428272
WBLeanMass_PMID40968291	rs9535463	-0.03941	0.002006	A	G	0.2101	6.60693e-86	428272
WBLeanMass_PMID40968291	rs111398560	0.01916	0.002442	T	A	0.1274	4.36516e-15	428272
WBLeanMass_PMID40968291	rs7990677	0.01597	0.001646	T	G	0.4143	3.01995e-22	428272
WBLeanMass_PMID40968291	rs67000908	0.01123	0.001845	T	TAAAA	0.3195	1.1722e-09	428272
WBLeanMass_PMID40968291	rs3116607	-0.03847	0.002138	A	C	0.18	2.23872e-72	428272
WBLeanMass_PMID40968291	rs1327646	-0.03812	0.002165	G	A	0.1764	2.0893e-69	428272
WBLeanMass_PMID40968291	rs1327645	-0.01173	0.001845	A	G	0.7348	2.06538e-10	428272
WBLeanMass_PMID40968291	rs545754	-0.02066	0.001676	T	A	0.3839	6.45654e-35	428272
WBLeanMass_PMID40968291	rs1410112	0.02158	0.002349	A	T	0.1395	4.0738e-20	428272
WBLeanMass_PMID40968291	rs3118915	-0.03938	0.002007	T	C	0.2104	9.77237e-86	428272
WBLeanMass_PMID40968291	rs2225226	-0.0394	0.002006	T	C	0.2108	7.24436e-86	428272
WBLeanMass_PMID40968291	rs4643207	0.02054	0.001639	G	T	0.4685	4.7863e-36	428272
WBLeanMass_PMID40968291	rs1149827	0.02058	0.001639	T	C	0.4687	3.71535e-36	428272
WBLeanMass_PMID40968291	rs35073217	0.01799	0.001794	GT	G	0.2915	1.12202e-23	428272
WBLeanMass_PMID40968291	rs559361772	0.02182	0.002368	GA	G	0.1386	3.0903e-20	428272
WBLeanMass_PMID40968291	rs4531636	0.02059	0.002521	G	A	0.1481	3.23594e-16	428272
WBLeanMass_PMID40968291	rs4531637	0.02059	0.002521	C	A	0.1481	3.23594e-16	428272
WBLeanMass_PMID40968291	rs7999759	0.01814	0.001795	T	C	0.2913	5.01187e-24	428272
WBLeanMass_PMID40968291	rs35681675	-0.0219	0.001681	TC	T	0.3859	8.51138e-39	428272
WBLeanMass_PMID40968291	rs1149825	-0.02127	0.001675	A	G	0.3862	5.88844e-37	428272
WBLeanMass_PMID40968291	rs7326764	0.0144	0.001648	G	C	0.4332	2.39883e-18	428272
WBLeanMass_PMID40968291	rs9568446	0.01566	0.002181	G	C	0.1704	7.07946e-13	428272
WBLeanMass_PMID40968291	rs9568447	0.02159	0.002397	A	G	0.135	2.0893e-19	428272
WBLeanMass_PMID40968291	rs9568448	0.02163	0.002397	T	A	0.135	1.8197e-19	428272
WBLeanMass_PMID40968291	rs1149822	-0.01954	0.001993	T	C	0.7915	1.07152e-22	428272
WBLeanMass_PMID40968291	rs978332	-0.01863	0.001805	T	C	0.7207	5.7544e-25	428272
WBLeanMass_PMID40968291	rs3118916	-0.03878	0.002023	A	G	0.2054	6.30957e-82	428272
WBLeanMass_PMID40968291	rs1149821	0.01045	0.001633	C	T	0.5477	1.58855e-10	428272
WBLeanMass_PMID40968291	rs166780	-0.01942	0.001996	C	T	0.7922	2.23872e-22	428272
WBLeanMass_PMID40968291	rs770379	0.01034	0.001635	G	A	0.5496	2.5293e-10	428272
WBLeanMass_PMID40968291	rs770380	0.009955	0.001634	G	A	0.547	1.10154e-09	428272
WBLeanMass_PMID40968291	rs770381	0.01004	0.001632	A	G	0.5451	7.55092e-10	428272
WBLeanMass_PMID40968291	rs770383	0.009988	0.001633	A	G	0.5469	9.7051e-10	428272
WBLeanMass_PMID40968291	rs2408045	-0.03871	0.002022	T	C	0.2054	1.09648e-81	428272
WBLeanMass_PMID40968291	rs770384	0.01001	0.001634	A	G	0.547	8.74984e-10	428272
WBLeanMass_PMID40968291	rs770385	0.009608	0.001624	G	A	0.5095	3.31894e-09	428272
WBLeanMass_PMID40968291	rs3116613	-0.0387	0.002022	G	T	0.2054	1.1749e-81	428272
WBLeanMass_PMID40968291	rs770386	-0.00961	0.001624	A	G	0.4905	3.28852e-09	428272
WBLeanMass_PMID40968291	rs5803518	0.01008	0.001634	CA	C	0.5476	6.87068e-10	428272
WBLeanMass_PMID40968291	rs770387	-0.01978	0.001985	T	C	0.7896	2.18776e-23	428272
WBLeanMass_PMID40968291	rs770388	0.009937	0.001633	A	G	0.5468	1.1749e-09	428272
WBLeanMass_PMID40968291	rs770390	0.0103	0.001636	C	A	0.546	3.06902e-10	428272
WBLeanMass_PMID40968291	rs706602	0.009975	0.001634	C	T	0.5473	1.02094e-09	428272
WBLeanMass_PMID40968291	rs3118917	-0.03388	0.004189	T	C	0.04372	6.0256e-16	428272
WBLeanMass_PMID40968291	rs34740181	0.01018	0.001636	T	TAAA	0.5479	4.84172e-10	428272
WBLeanMass_PMID40968291	rs76419802	0.01014	0.001634	AT	A	0.5472	5.54626e-10	428272
WBLeanMass_PMID40968291	rs706601	0.01003	0.001633	T	A	0.5471	8.22243e-10	428272
WBLeanMass_PMID40968291	rs706600	-0.01976	0.001986	A	T	0.7898	2.51189e-23	428272
WBLeanMass_PMID40968291	rs770391	0.01003	0.001633	A	G	0.5471	8.27942e-10	428272
WBLeanMass_PMID40968291	rs770392	0.01005	0.001633	A	G	0.5471	7.55092e-10	428272
WBLeanMass_PMID40968291	rs770393	0.01003	0.001633	G	C	0.5471	8.33681e-10	428272
WBLeanMass_PMID40968291	rs770394	0.01007	0.001633	C	T	0.547	6.93426e-10	428272
WBLeanMass_PMID40968291	rs770395	0.01006	0.001633	A	G	0.5471	7.24436e-10	428272
WBLeanMass_PMID40968291	rs770396	0.01006	0.001633	G	A	0.547	7.21107e-10	428272
WBLeanMass_PMID40968291	rs55880293	0.009541	0.001626	CGCCACTGAAAGCCAGCCTTG	C	0.5047	4.4157e-09	428272
WBLeanMass_PMID40968291	rs3116614	-0.03677	0.001977	C	A	0.2211	3.46737e-77	428272
WBLeanMass_PMID40968291	rs9596313	0.009346	0.001624	A	G	0.5063	8.66962e-09	428272
WBLeanMass_PMID40968291	rs1239707	0.01187	0.001649	A	G	0.5826	6.0256e-13	428272
WBLeanMass_PMID40968291	rs1239705	0.009623	0.001634	G	A	0.5417	3.87258e-09	428272
WBLeanMass_PMID40968291	rs1239704	-0.01964	0.001985	A	G	0.7895	4.16869e-23	428272
WBLeanMass_PMID40968291	rs17074618	0.02152	0.002253	T	C	0.1534	1.28825e-21	428272
WBLeanMass_PMID40968291	rs1239703	0.009806	0.001632	C	T	0.5432	1.87068e-09	428272
WBLeanMass_PMID40968291	rs3116615	-0.03773	0.002009	C	T	0.2071	1.14815e-78	428272
WBLeanMass_PMID40968291	rs3118918	-0.03852	0.002022	G	A	0.2054	6.30957e-81	428272
WBLeanMass_PMID40968291	rs1239701	-0.01938	0.001987	A	T	0.7895	1.8197e-22	428272
WBLeanMass_PMID40968291	rs947383	0.0099	0.001632	G	A	0.5435	1.31522e-09	428272
WBLeanMass_PMID40968291	rs947382	0.009901	0.001632	T	C	0.5435	1.30617e-09	428272
WBLeanMass_PMID40968291	rs947381	-0.01938	0.001987	C	T	0.7895	1.8197e-22	428272
WBLeanMass_PMID40968291	rs947380	0.009888	0.001632	A	G	0.5435	1.37721e-09	428272
WBLeanMass_PMID40968291	rs1239696	0.009901	0.001632	G	C	0.5435	1.30617e-09	428272
WBLeanMass_PMID40968291	rs1239695	0.009912	0.001632	G	A	0.5435	1.25314e-09	428272
WBLeanMass_PMID40968291	rs3118919	-0.03867	0.002031	A	G	0.2036	7.24436e-81	428272
WBLeanMass_PMID40968291	rs1239694	-0.0194	0.001987	A	G	0.7895	1.62181e-22	428272
WBLeanMass_PMID40968291	rs1341637	-0.03791	0.00202	T	C	0.205	1.34896e-78	428272
WBLeanMass_PMID40968291	rs1271766	0.009912	0.001632	G	A	0.5435	1.25314e-09	428272
WBLeanMass_PMID40968291	rs1239693	0.009909	0.001632	T	G	0.5435	1.26765e-09	428272
WBLeanMass_PMID40968291	rs1239692	0.009909	0.001632	G	A	0.5435	1.26765e-09	428272
WBLeanMass_PMID40968291	rs3116616	-0.03614	0.00199	G	C	0.212	1.09648e-73	428272
WBLeanMass_PMID40968291	rs3118920	-0.03854	0.002022	T	G	0.2052	5.37032e-81	428272
WBLeanMass_PMID40968291	rs1239685	-0.01944	0.001988	C	T	0.7897	1.41254e-22	428272
WBLeanMass_PMID40968291	rs3116617	-0.03769	0.002005	A	T	0.2075	7.76247e-79	428272
WBLeanMass_PMID40968291	rs706598	-0.01801	0.002048	C	T	0.7981	1.51356e-18	428272
WBLeanMass_PMID40968291	rs568995	-0.01989	0.002002	G	A	0.786	2.95121e-23	428272
WBLeanMass_PMID40968291	rs3095527	-0.03713	0.002067	G	A	0.1923	3.71535e-72	428272
WBLeanMass_PMID40968291	rs116346582	-0.03727	0.002073	A	G	0.192	2.95121e-72	428272
WBLeanMass_PMID40968291	rs7997464	-0.01803	0.001713	G	T	0.3882	6.60693e-26	428272
WBLeanMass_PMID40968291	rs797521	0.02135	0.002745	C	G	0.09615	7.24436e-15	428272
WBLeanMass_PMID40968291	rs533379	0.01668	0.001724	C	G	0.6596	3.80189e-22	428272
WBLeanMass_PMID40968291	rs533476	0.01579	0.001718	T	C	0.656	3.98107e-20	428272
WBLeanMass_PMID40968291	rs590797	0.02219	0.002747	T	C	0.09578	6.60693e-16	428272
WBLeanMass_PMID40968291	rs558003	0.0212	0.002741	A	G	0.0962	1.04713e-14	428272
WBLeanMass_PMID40968291	rs475883	0.0214	0.002737	C	G	0.09631	5.37032e-15	428272
WBLeanMass_PMID40968291	rs476990	0.01667	0.001691	A	G	0.6403	6.60693e-23	428272
WBLeanMass_PMID40968291	rs142146700	0.01693	0.001697	C	CTTTTT	0.6417	1.90546e-23	428272
WBLeanMass_PMID40968291	rs1614726	0.01684	0.001718	T	A	0.6572	1.14815e-22	428272
WBLeanMass_PMID40968291	rs1614727	0.01687	0.001724	C	T	0.6616	1.31826e-22	428272
WBLeanMass_PMID40968291	rs1239676	0.01639	0.00172	C	T	0.6629	1.62181e-21	428272
WBLeanMass_PMID40968291	rs1239675	0.01627	0.001714	C	T	0.6589	2.29087e-21	428272
WBLeanMass_PMID40968291	rs1341635	-0.02306	0.00195	T	C	0.2275	3.01995e-32	428272
WBLeanMass_PMID40968291	rs3118902	-0.01714	0.001724	A	G	0.3345	2.75423e-23	428272
WBLeanMass_PMID40968291	rs1239674	0.01644	0.00172	A	T	0.6629	1.20226e-21	428272
WBLeanMass_PMID40968291	rs1239673	0.0164	0.001719	A	G	0.6627	1.41254e-21	428272
WBLeanMass_PMID40968291	rs677585	0.0165	0.001693	G	T	0.6388	1.86209e-22	428272
WBLeanMass_PMID40968291	rs677627	0.0173	0.001728	C	G	0.666	1.38038e-23	428272
WBLeanMass_PMID40968291	rs484304	0.01652	0.001693	T	C	0.6379	1.69824e-22	428272
WBLeanMass_PMID40968291	rs112432940	0.0165	0.001706	AT	A	0.6391	3.98107e-22	428272
WBLeanMass_PMID40968291	rs759395	0.02984	0.003352	T	C	0.06388	5.49541e-19	428272
WBLeanMass_PMID40968291	rs17383141	-0.02357	0.001978	T	A	0.2213	9.77237e-33	428272
WBLeanMass_PMID40968291	rs1262720	0.01584	0.002473	A	G	0.1218	1.49624e-10	428272
WBLeanMass_PMID40968291	rs17383309	-0.02368	0.001975	T	C	0.2213	4.0738e-33	428272
WBLeanMass_PMID40968291	rs2050936	0.02129	0.002471	A	G	0.124	6.91831e-18	428272
WBLeanMass_PMID40968291	rs688462	0.01607	0.002472	G	C	0.122	8.12831e-11	428272
WBLeanMass_PMID40968291	rs573666	-0.01009	0.001715	T	C	0.3435	3.92645e-09	428272
WBLeanMass_PMID40968291	rs606252	0.01587	0.002471	A	C	0.1219	1.33352e-10	428272
WBLeanMass_PMID40968291	rs549058	0.01584	0.00247	T	G	0.122	1.42233e-10	428272
WBLeanMass_PMID40968291	rs797475	-0.01577	0.002469	G	A	0.878	1.69044e-10	428272
WBLeanMass_PMID40968291	rs71085040	-0.02339	0.001976	TA	T	0.2218	2.51189e-32	428272
WBLeanMass_PMID40968291	rs7991818	-0.02368	0.00198	T	C	0.221	5.7544e-33	428272
WBLeanMass_PMID40968291	rs797482	-0.01593	0.002477	G	A	0.878	1.25893e-10	428272
WBLeanMass_PMID40968291	rs3121213	-0.0175	0.001734	A	G	0.343	6.30957e-24	428272
WBLeanMass_PMID40968291	rs797486	-0.01577	0.00247	A	C	0.8765	1.72584e-10	428272
WBLeanMass_PMID40968291	rs113584953	-0.03369	0.005713	T	C	0.02291	3.70681e-09	428272
WBLeanMass_PMID40968291	rs797512	-0.01657	0.001658	C	T	0.4112	1.58489e-23	428272
WBLeanMass_PMID40968291	rs797515	-0.0205	0.001844	A	G	0.2677	1.02329e-28	428272
WBLeanMass_PMID40968291	rs73184488	0.04879	0.007254	G	T	0.01416	1.7378e-11	428272
WBLeanMass_PMID40968291	rs71436234	-0.02282	0.001978	A	T	0.2208	8.31764e-31	428272
WBLeanMass_PMID40968291	rs11299218	-0.0215	0.001871	C	CT	0.2595	1.47911e-30	428272
WBLeanMass_PMID40968291	rs797516	-0.02152	0.001849	G	A	0.2646	2.69153e-31	428272
WBLeanMass_PMID40968291	rs797517	-0.01589	0.001657	G	T	0.4094	8.91251e-22	428272
WBLeanMass_PMID40968291	rs797518	-0.02196	0.001862	T	C	0.2623	4.16869e-32	428272
WBLeanMass_PMID40968291	rs797519	-0.01622	0.001657	C	G	0.4123	1.25893e-22	428272
WBLeanMass_PMID40968291	rs2497087	-0.01596	0.001656	T	C	0.3993	5.49541e-22	428272
WBLeanMass_PMID40968291	rs2408111	0.02043	0.00241	A	T	0.1342	2.29087e-17	428272
WBLeanMass_PMID40968291	rs1641299	-0.02061	0.001875	C	G	0.2532	4.36516e-28	428272
WBLeanMass_PMID40968291	rs17475241	0.02098	0.002465	A	T	0.1271	1.69824e-17	428272
WBLeanMass_PMID40968291	rs71436235	-0.02117	0.00199	A	G	0.2146	1.99526e-26	428272
WBLeanMass_PMID40968291	rs797472	-0.01577	0.001656	G	T	0.4008	1.69824e-21	428272
WBLeanMass_PMID40968291	rs79218432	-0.02107	0.001988	T	C	0.2147	3.16228e-26	428272
WBLeanMass_PMID40968291	rs17396905	-0.02118	0.00199	A	G	0.2144	1.86209e-26	428272
WBLeanMass_PMID40968291	rs17396919	-0.02105	0.001988	A	G	0.2147	3.46737e-26	428272
WBLeanMass_PMID40968291	rs797536	-0.01591	0.001656	T	G	0.4003	7.76247e-22	428272
WBLeanMass_PMID40968291	rs797537	-0.01588	0.001657	T	A	0.4008	9.33254e-22	428272
WBLeanMass_PMID40968291	rs71436236	-0.0213	0.001991	A	G	0.2142	1.02329e-26	428272
WBLeanMass_PMID40968291	rs797538	-0.02047	0.001872	C	G	0.254	8.12831e-28	428272
WBLeanMass_PMID40968291	rs12853149	-0.02104	0.002001	C	A	0.2135	7.4131e-26	428272
WBLeanMass_PMID40968291	rs1772872	-0.01597	0.001658	C	G	0.3999	5.88844e-22	428272
WBLeanMass_PMID40968291	rs2794468	-0.01579	0.00166	C	G	0.3991	1.8197e-21	428272
WBLeanMass_PMID40968291	rs11617990	-0.02112	0.001992	C	T	0.2144	2.88403e-26	428272
WBLeanMass_PMID40968291	rs71436237	-0.02164	0.001994	G	T	0.2139	1.94984e-27	428272
WBLeanMass_PMID40968291	rs1272436	-0.01733	0.001661	G	A	0.408	1.7378e-25	428272
WBLeanMass_PMID40968291	rs2540525	-0.02194	0.00201	T	C	0.2132	9.54993e-28	428272
WBLeanMass_PMID40968291	rs2540523	-0.01957	0.002816	T	C	0.09342	3.63078e-12	428272
WBLeanMass_PMID40968291	rs2706228	-0.01944	0.002834	G	A	0.09194	6.76083e-12	428272
WBLeanMass_PMID40968291	rs2706229	-0.0195	0.002793	G	A	0.09467	2.95121e-12	428272
WBLeanMass_PMID40968291	rs2540524	-0.01681	0.002655	T	C	0.1059	2.43781e-10	428272
WBLeanMass_PMID40968291	rs2796881	-0.01321	0.002235	C	T	0.1595	3.45939e-09	428272
WBLeanMass_PMID40968291	rs2796882	-0.01319	0.002236	G	T	0.1594	3.60579e-09	428272
WBLeanMass_PMID40968291	rs2761841	-0.01952	0.002828	A	C	0.09167	5.12861e-12	428272
WBLeanMass_PMID40968291	rs2761842	-0.01924	0.002825	C	A	0.09189	9.77237e-12	428272
WBLeanMass_PMID40968291	rs2706235	-0.01884	0.002821	G	A	0.09209	2.45471e-11	428272
WBLeanMass_PMID40968291	rs2706242	-0.01828	0.00275	G	C	0.09763	2.95121e-11	428272
WBLeanMass_PMID40968291	rs2761843	-0.01344	0.002226	C	T	0.1594	1.55239e-09	428272
WBLeanMass_PMID40968291	rs1323886	-0.0188	0.002817	G	A	0.09212	2.51189e-11	428272
WBLeanMass_PMID40968291	rs2761844	-0.01944	0.00282	T	G	0.09179	5.49541e-12	428272
WBLeanMass_PMID40968291	rs2761845	-0.01936	0.002817	A	G	0.09202	6.30957e-12	428272
WBLeanMass_PMID40968291	rs2812235	-0.01904	0.002816	A	G	0.09213	1.34896e-11	428272
WBLeanMass_PMID40968291	rs1853558	-0.01891	0.002823	A	G	0.09177	2.0893e-11	428272
WBLeanMass_PMID40968291	rs2706244	-0.01915	0.002825	G	C	0.09165	1.23027e-11	428272
WBLeanMass_PMID40968291	rs1853559	-0.01873	0.002821	G	A	0.09198	3.0903e-11	428272
WBLeanMass_PMID40968291	rs2761846	-0.01901	0.00282	A	G	0.09202	1.54882e-11	428272
WBLeanMass_PMID40968291	rs2812237	-0.01348	0.002206	A	G	0.1625	9.93116e-10	428272
WBLeanMass_PMID40968291	rs112465918	-0.0175	0.002754	AC	A	0.09759	2.06538e-10	428272
WBLeanMass_PMID40968291	rs2706241	-0.01877	0.002823	T	C	0.09184	2.95121e-11	428272
WBLeanMass_PMID40968291	rs2812238	-0.01361	0.002272	C	T	0.1506	2.11349e-09	428272
WBLeanMass_PMID40968291	rs79367015	0.02541	0.003124	A	G	0.07423	4.0738e-16	428272
WBLeanMass_PMID40968291	rs9591349	0.009836	0.001713	T	G	0.3424	9.4189e-09	428272
WBLeanMass_PMID40968291	rs77797045	-0.01589	0.002719	G	C	0.09966	5.04661e-09	428272
WBLeanMass_PMID40968291	rs11841145	0.02584	0.00301	G	A	0.07902	9.12011e-18	428272
WBLeanMass_PMID40968291	rs79528914	0.02571	0.003038	T	C	0.07718	2.5704e-17	428272
WBLeanMass_PMID40968291	rs79327894	-0.01577	0.002725	T	C	0.09935	7.19449e-09	428272
WBLeanMass_PMID40968291	rs9535478	0.01765	0.002847	A	T	0.09417	5.72796e-10	428272
WBLeanMass_PMID40968291	rs117789790	0.02385	0.004082	C	G	0.04218	5.14044e-09	428272
WBLeanMass_PMID40968291	rs61962174	0.03289	0.004949	G	A	0.02757	3.01995e-11	428272
WBLeanMass_PMID40968291	rs61962189	0.0327	0.00495	C	T	0.02756	3.89045e-11	428272
WBLeanMass_PMID40968291	rs61962192	0.03489	0.004973	C	T	0.02708	2.29087e-12	428272
WBLeanMass_PMID40968291	rs112702177	0.03489	0.004972	C	G	0.02708	2.29087e-12	428272
WBLeanMass_PMID40968291	rs41292768	0.03415	0.00495	G	T	0.0273	5.24807e-12	428272
WBLeanMass_PMID40968291	rs57199709	0.03451	0.004969	G	A	0.0272	3.80189e-12	428272
WBLeanMass_PMID40968291	rs111895448	0.03461	0.00497	G	A	0.02722	3.31131e-12	428272
WBLeanMass_PMID40968291	rs61962202	0.03466	0.004971	C	T	0.02722	3.0903e-12	428272
WBLeanMass_PMID40968291	rs113080431	-0.0117	0.001938	T	C	0.2301	1.59588e-09	428272
WBLeanMass_PMID40968291	rs77357361	-0.01153	0.001935	T	G	0.2307	2.58226e-09	428272
WBLeanMass_PMID40968291	rs541062826	-0.1951	0.03309	C	A	0.0007566	3.68129e-09	428272
WBLeanMass_PMID40968291	rs9536382	0.009587	0.001655	C	A	0.4158	6.98232e-09	428272
WBLeanMass_PMID40968291	rs6561710	0.009523	0.001656	G	A	0.4157	8.8308e-09	428272
WBLeanMass_PMID40968291	rs9527060	0.01047	0.001677	A	G	0.376	4.25598e-10	428272
WBLeanMass_PMID40968291	rs11148275	0.01111	0.001658	G	A	0.4021	2.0893e-11	428272
WBLeanMass_PMID40968291	rs201428721	0.011	0.001666	C	CT	0.3964	3.98107e-11	428272
WBLeanMass_PMID40968291	rs7992723	0.009842	0.001714	T	C	0.3452	9.39723e-09	428272
WBLeanMass_PMID40968291	rs9536410	-0.01057	0.001674	T	C	0.6157	2.67917e-10	428272
WBLeanMass_PMID40968291	rs1373273	-0.009679	0.001645	A	C	0.5696	3.99945e-09	428272
WBLeanMass_PMID40968291	rs9596807	0.01012	0.001654	C	T	0.4307	9.39723e-10	428272
WBLeanMass_PMID40968291	rs2053606	0.01058	0.001686	C	T	0.3848	3.39625e-10	428272
WBLeanMass_PMID40968291	rs58675541	0.01067	0.001696	A	T	0.3836	3.19154e-10	428272
WBLeanMass_PMID40968291	rs9527083	-0.01012	0.001739	A	G	0.6668	5.92925e-09	428272
WBLeanMass_PMID40968291	rs7139640	-0.01067	0.001684	C	T	0.6166	2.39332e-10	428272
WBLeanMass_PMID40968291	rs1342666	-0.01011	0.00174	T	C	0.6674	6.1235e-09	428272
WBLeanMass_PMID40968291	rs113262806	0.01075	0.001756	C	T	0.3283	9.44061e-10	428272
WBLeanMass_PMID40968291	rs1373275	-0.01071	0.001686	C	A	0.6175	2.11349e-10	428272
WBLeanMass_PMID40968291	rs967301	-0.01068	0.001684	C	T	0.6158	2.30144e-10	428272
WBLeanMass_PMID40968291	rs967302	-0.01062	0.001684	A	G	0.6157	2.8774e-10	428272
WBLeanMass_PMID40968291	rs1987942	-0.01065	0.001685	C	T	0.6166	2.55859e-10	428272
WBLeanMass_PMID40968291	rs1348465	0.01076	0.001758	A	G	0.3277	9.1622e-10	428272
WBLeanMass_PMID40968291	rs9316627	-0.01067	0.001685	C	A	0.6162	2.42103e-10	428272
WBLeanMass_PMID40968291	rs4883690	-0.01081	0.001684	G	C	0.6141	1.33352e-10	428272
WBLeanMass_PMID40968291	rs67007315	-0.009982	0.001668	C	CTTT	0.568	2.15774e-09	428272
WBLeanMass_PMID40968291	rs6561724	-0.01071	0.001686	G	A	0.6156	2.0893e-10	428272
WBLeanMass_PMID40968291	rs6561725	-0.01016	0.001656	A	G	0.5696	8.66962e-10	428272
WBLeanMass_PMID40968291	rs7336156	-0.0101	0.001656	A	G	0.5677	1.07152e-09	428272
WBLeanMass_PMID40968291	rs4883696	-0.01014	0.001657	G	C	0.5704	9.46237e-10	428272
WBLeanMass_PMID40968291	rs12584829	-0.01071	0.001686	G	T	0.6165	2.11349e-10	428272
WBLeanMass_PMID40968291	rs1443917	-0.01069	0.001686	T	C	0.6164	2.33884e-10	428272
WBLeanMass_PMID40968291	rs9536420	-0.01008	0.001657	A	G	0.5703	1.1749e-09	428272
WBLeanMass_PMID40968291	rs9536421	-0.01008	0.001657	C	A	0.5703	1.1885e-09	428272
WBLeanMass_PMID40968291	rs9536422	-0.01007	0.001657	C	A	0.5703	1.25314e-09	428272
WBLeanMass_PMID40968291	rs1373280	-0.01009	0.001657	T	C	0.5703	1.13763e-09	428272
WBLeanMass_PMID40968291	rs1443918	-0.01078	0.001691	T	A	0.6185	1.8578e-10	428272
WBLeanMass_PMID40968291	rs1964449	-0.01021	0.001658	G	A	0.5689	7.34514e-10	428272
WBLeanMass_PMID40968291	rs4884463	-0.01108	0.001688	A	G	0.6161	5.12861e-11	428272
WBLeanMass_PMID40968291	rs4884468	-0.01037	0.001659	G	A	0.5699	3.98107e-10	428272
WBLeanMass_PMID40968291	rs7326482	-0.0108	0.001688	T	G	0.6153	1.57761e-10	428272
WBLeanMass_PMID40968291	rs1373284	0.01044	0.001766	A	G	0.3286	3.38065e-09	428272
WBLeanMass_PMID40968291	rs1373285	0.01048	0.001766	A	G	0.3286	2.94442e-09	428272
WBLeanMass_PMID40968291	rs17574479	0.01052	0.001767	C	A	0.3286	2.64241e-09	428272
WBLeanMass_PMID40968291	rs9596810	-0.01023	0.001696	T	C	0.4303	1.59956e-09	428272
WBLeanMass_PMID40968291	rs9563161	0.01349	0.002349	A	G	0.1406	9.28966e-09	428272
WBLeanMass_PMID40968291	rs2797084	0.01358	0.002298	C	T	0.1453	3.43558e-09	428272
WBLeanMass_PMID40968291	rs2027542	0.01385	0.002306	G	T	0.1439	1.90985e-09	428272
WBLeanMass_PMID40968291	rs9568859	0.01359	0.002327	G	A	0.1411	5.188e-09	428272
WBLeanMass_PMID40968291	rs9568861	0.01381	0.002326	T	C	0.1412	2.85759e-09	428272
WBLeanMass_PMID40968291	rs9568863	0.0138	0.002328	G	A	0.1412	3.05492e-09	428272
WBLeanMass_PMID40968291	rs58705362	0.01362	0.00231	C	CAG	0.1445	3.75837e-09	428272
WBLeanMass_PMID40968291	rs4883723	0.01368	0.002309	A	G	0.1444	3.14051e-09	428272
WBLeanMass_PMID40968291	rs1927861	0.01783	0.002448	T	C	0.1287	3.23594e-13	428272
WBLeanMass_PMID40968291	rs12429545	0.01837	0.002446	A	G	0.129	5.7544e-14	428272
WBLeanMass_PMID40968291	rs4477562	0.01888	0.002453	T	C	0.1283	1.38038e-14	428272
WBLeanMass_PMID40968291	rs9568867	0.01847	0.002445	A	G	0.1289	4.2658e-14	428272
WBLeanMass_PMID40968291	rs9568868	0.01847	0.002445	T	G	0.1289	4.2658e-14	428272
WBLeanMass_PMID40968291	rs12866691	-0.01305	0.001928	T	A	0.2308	1.28825e-11	428272
WBLeanMass_PMID40968291	rs12872173	-0.01305	0.001928	T	C	0.2308	1.28825e-11	428272
WBLeanMass_PMID40968291	rs61957689	-0.01304	0.001928	A	G	0.2308	1.34896e-11	428272
WBLeanMass_PMID40968291	rs11148421	-0.01305	0.001928	A	G	0.2308	1.28825e-11	428272
WBLeanMass_PMID40968291	rs11148422	-0.01305	0.001928	A	G	0.2307	1.31826e-11	428272
WBLeanMass_PMID40968291	rs11148423	-0.01305	0.001928	G	A	0.2308	1.31826e-11	428272
WBLeanMass_PMID40968291	rs2121058	-0.0131	0.001928	C	T	0.2307	1.09648e-11	428272
WBLeanMass_PMID40968291	rs8000972	-0.01305	0.001928	C	T	0.2308	1.31826e-11	428272
WBLeanMass_PMID40968291	rs12431244	-0.01304	0.001928	T	G	0.2308	1.38038e-11	428272
WBLeanMass_PMID40968291	rs9569808	-0.01308	0.001928	G	A	0.2308	1.14815e-11	428272
WBLeanMass_PMID40968291	rs7998206	-0.01308	0.001928	C	T	0.2308	1.1749e-11	428272
WBLeanMass_PMID40968291	rs895283	-0.01247	0.001924	G	A	0.2322	8.91251e-11	428272
WBLeanMass_PMID40968291	rs9569812	-0.01247	0.001924	T	C	0.2322	8.91251e-11	428272
WBLeanMass_PMID40968291	rs9569813	-0.01247	0.001924	G	C	0.2322	8.91251e-11	428272
WBLeanMass_PMID40968291	rs12583517	-0.01249	0.001925	T	G	0.2322	8.70964e-11	428272
WBLeanMass_PMID40968291	rs35559811	-0.01241	0.001927	G	A	0.2326	1.1885e-10	428272
WBLeanMass_PMID40968291	rs9569815	-0.01247	0.001927	C	A	0.2322	9.77237e-11	428272
WBLeanMass_PMID40968291	rs9569816	-0.01244	0.001928	C	G	0.2323	1.08393e-10	428272
WBLeanMass_PMID40968291	rs12585686	-0.01245	0.001927	G	A	0.2322	1.05682e-10	428272
WBLeanMass_PMID40968291	rs12855303	-0.01208	0.00191	C	T	0.2378	2.56448e-10	428272
WBLeanMass_PMID40968291	rs7989885	-0.01205	0.001919	C	A	0.236	3.3266e-10	428272
WBLeanMass_PMID40968291	rs9538095	0.01182	0.001648	C	G	0.4348	7.4131e-13	428272
WBLeanMass_PMID40968291	rs61957632	0.01166	0.001673	T	C	0.4222	3.16228e-12	428272
WBLeanMass_PMID40968291	rs12020534	0.01203	0.001649	T	A	0.4337	2.88403e-13	428272
WBLeanMass_PMID40968291	rs1159356	0.0116	0.001638	A	G	0.4368	1.41254e-12	428272
WBLeanMass_PMID40968291	rs9538098	0.01201	0.001647	A	G	0.4338	3.0903e-13	428272
WBLeanMass_PMID40968291	rs9538099	0.01201	0.001647	T	G	0.4338	3.0903e-13	428272
WBLeanMass_PMID40968291	rs1119203	0.01168	0.001638	A	T	0.4367	1e-12	428272
WBLeanMass_PMID40968291	rs1119204	0.01203	0.001647	A	G	0.4338	2.75423e-13	428272
WBLeanMass_PMID40968291	rs9316990	0.01203	0.001647	A	G	0.4338	2.88403e-13	428272
WBLeanMass_PMID40968291	rs9538101	0.01203	0.001647	C	T	0.4338	2.88403e-13	428272
WBLeanMass_PMID40968291	rs9538102	0.01203	0.001647	G	A	0.4338	2.88403e-13	428272
WBLeanMass_PMID40968291	rs4243006	0.01202	0.001647	C	T	0.4338	2.95121e-13	428272
WBLeanMass_PMID40968291	rs4415915	0.01197	0.001648	T	G	0.4337	3.63078e-13	428272
WBLeanMass_PMID40968291	rs7492039	0.01197	0.001649	T	G	0.433	3.89045e-13	428272
WBLeanMass_PMID40968291	rs10454572	0.012	0.001646	G	C	0.4337	3.0903e-13	428272
WBLeanMass_PMID40968291	rs9538106	0.01144	0.001641	A	G	0.4336	3.16228e-12	428272
WBLeanMass_PMID40968291	rs9538137	0.01178	0.001946	G	C	0.2316	1.41906e-09	428272
WBLeanMass_PMID40968291	rs9538138	0.01179	0.001947	G	A	0.2317	1.39316e-09	428272
WBLeanMass_PMID40968291	rs4520736	0.01222	0.001665	T	C	0.5943	2.13796e-13	428272
WBLeanMass_PMID40968291	rs4483750	0.01191	0.001678	C	G	0.5928	1.28825e-12	428272
WBLeanMass_PMID40968291	rs9317002	0.01406	0.001636	A	C	0.5106	8.12831e-18	428272
WBLeanMass_PMID40968291	rs9538141	0.01353	0.001635	A	G	0.512	1.25893e-16	428272
WBLeanMass_PMID40968291	rs4145641	0.01128	0.001909	C	A	0.2452	3.39625e-09	428272
WBLeanMass_PMID40968291	rs4145640	0.01128	0.001907	C	T	0.2455	3.37287e-09	428272
WBLeanMass_PMID40968291	rs9527850	0.01139	0.001908	A	G	0.2453	2.42661e-09	428272
WBLeanMass_PMID40968291	rs9527851	0.01142	0.001908	T	A	0.245	2.12814e-09	428272
WBLeanMass_PMID40968291	rs4398001	0.01347	0.001643	C	T	0.4921	2.39883e-16	428272
WBLeanMass_PMID40968291	rs9317003	0.01197	0.001653	C	T	0.5811	4.46684e-13	428272
WBLeanMass_PMID40968291	rs9538145	0.01199	0.001654	C	T	0.5813	4.16869e-13	428272
WBLeanMass_PMID40968291	rs34297529	0.01371	0.001636	TA	T	0.4869	5.37032e-17	428272
WBLeanMass_PMID40968291	rs9527852	0.0136	0.001631	T	C	0.4862	7.58578e-17	428272
WBLeanMass_PMID40968291	rs4445791	0.01329	0.001629	A	G	0.4946	3.38844e-16	428272
WBLeanMass_PMID40968291	rs4445792	0.01326	0.001629	T	G	0.4941	3.89045e-16	428272
WBLeanMass_PMID40968291	rs4432163	0.01347	0.001631	C	T	0.4866	1.47911e-16	428272
WBLeanMass_PMID40968291	rs9317004	0.01168	0.001649	T	C	0.5781	1.41254e-12	428272
WBLeanMass_PMID40968291	rs9527853	0.0136	0.001631	G	A	0.4857	7.4131e-17	428272
WBLeanMass_PMID40968291	rs9538146	0.01326	0.001628	G	A	0.4951	3.71535e-16	428272
WBLeanMass_PMID40968291	rs9317005	0.01314	0.001627	A	G	0.4941	6.60693e-16	428272
WBLeanMass_PMID40968291	rs9538147	0.01349	0.001631	T	C	0.4851	1.28825e-16	428272
WBLeanMass_PMID40968291	rs4405446	0.01151	0.001647	T	C	0.5816	2.81838e-12	428272
WBLeanMass_PMID40968291	rs4537902	0.01353	0.001625	G	T	0.4854	8.12831e-17	428272
WBLeanMass_PMID40968291	rs9317006	0.01308	0.001624	C	A	0.4956	8.12831e-16	428272
WBLeanMass_PMID40968291	rs9538148	0.01353	0.001627	G	T	0.4853	9.12011e-17	428272
WBLeanMass_PMID40968291	rs9538149	0.01358	0.001629	G	A	0.4855	7.58578e-17	428272
WBLeanMass_PMID40968291	rs9569905	-0.009882	0.001682	A	T	0.3797	4.22669e-09	428272
WBLeanMass_PMID40968291	rs9538151	0.01	0.001693	G	A	0.3653	3.46737e-09	428272
WBLeanMass_PMID40968291	rs34634134	0.009997	0.001701	G	A	0.3627	4.1783e-09	428272
WBLeanMass_PMID40968291	rs17659867	-0.009606	0.001675	G	A	0.3865	9.72747e-09	428272
WBLeanMass_PMID40968291	rs9538152	0.009802	0.001694	C	T	0.3648	7.14496e-09	428272
WBLeanMass_PMID40968291	rs1537475	0.00984	0.001693	C	T	0.3648	6.20869e-09	428272
WBLeanMass_PMID40968291	rs9317009	0.009946	0.001692	G	T	0.3652	4.1783e-09	428272
WBLeanMass_PMID40968291	rs35675717	0.009934	0.001692	G	A	0.3652	4.35512e-09	428272
WBLeanMass_PMID40968291	rs9527855	0.00994	0.001692	A	G	0.3652	4.27563e-09	428272
WBLeanMass_PMID40968291	rs9569917	-0.00972	0.001684	T	C	0.3799	7.92501e-09	428272
WBLeanMass_PMID40968291	rs55974818	0.01006	0.001691	A	G	0.3714	2.69153e-09	428272
WBLeanMass_PMID40968291	rs34463043	0.009948	0.001698	C	CTG	0.3672	4.66659e-09	428272
WBLeanMass_PMID40968291	rs9538160	0.009884	0.001692	A	G	0.3654	5.188e-09	428272
WBLeanMass_PMID40968291	rs7338127	0.01026	0.001732	A	T	0.3269	3.13329e-09	428272
WBLeanMass_PMID40968291	rs9597810	0.01027	0.00173	G	C	0.3269	2.97167e-09	428272
WBLeanMass_PMID40968291	rs9597811	0.01043	0.001722	A	G	0.3339	1.36458e-09	428272
WBLeanMass_PMID40968291	rs9538162	-0.0095	0.00165	C	T	0.4216	8.4918e-09	428272
WBLeanMass_PMID40968291	rs4055791	-0.009629	0.001653	T	C	0.4158	5.70164e-09	428272
WBLeanMass_PMID40968291	rs12184779	0.01006	0.00172	A	G	0.3324	5.05825e-09	428272
WBLeanMass_PMID40968291	rs9591915	0.01017	0.001721	A	G	0.3324	3.37287e-09	428272
WBLeanMass_PMID40968291	rs1537472	0.0102	0.001721	T	A	0.3324	3.14051e-09	428272
WBLeanMass_PMID40968291	rs9597812	0.01016	0.001723	G	T	0.3323	3.67282e-09	428272
WBLeanMass_PMID40968291	rs9597813	0.01026	0.001722	A	G	0.3324	2.56448e-09	428272
WBLeanMass_PMID40968291	rs9564267	0.011	0.00171	A	G	0.3558	1.23027e-10	428272
WBLeanMass_PMID40968291	rs9528951	-0.0107	0.001683	C	T	0.6074	2.06063e-10	428272
WBLeanMass_PMID40968291	rs67157270	-0.01117	0.001713	A	AG	0.5611	7.07946e-11	428272
WBLeanMass_PMID40968291	rs5804250	-0.01242	0.001649	CT	C	0.5705	4.7863e-14	428272
WBLeanMass_PMID40968291	rs9564268	-0.01123	0.001668	C	T	0.6116	1.65959e-11	428272
WBLeanMass_PMID40968291	rs1333010	-0.01084	0.00166	A	G	0.6075	6.45654e-11	428272
WBLeanMass_PMID40968291	rs9540493	-0.0112	0.001637	G	A	0.5402	7.76247e-12	428272
WBLeanMass_PMID40968291	rs1987886	-0.0113	0.001663	C	T	0.6066	1.07152e-11	428272
WBLeanMass_PMID40968291	rs1412816	-0.01129	0.001663	T	A	0.6064	1.14815e-11	428272
WBLeanMass_PMID40968291	rs1412815	-0.01098	0.001668	T	A	0.6025	4.67735e-11	428272
WBLeanMass_PMID40968291	rs117193057	-0.0896	0.01543	C	G	0.003429	6.32412e-09	428272
WBLeanMass_PMID40968291	rs746273	-0.009867	0.001688	T	A	0.3734	5.04661e-09	428272
WBLeanMass_PMID40968291	rs4884705	-0.009838	0.001688	A	G	0.3734	5.61048e-09	428272
WBLeanMass_PMID40968291	rs1530301	-0.009874	0.001688	T	C	0.3734	4.9545e-09	428272
WBLeanMass_PMID40968291	rs9529148	0.009655	0.001684	A	G	0.6182	9.93116e-09	428272
WBLeanMass_PMID40968291	rs13378598	-0.009896	0.001693	T	C	0.3721	5.10505e-09	428272
WBLeanMass_PMID40968291	rs55743353	-0.009799	0.001694	AG	A	0.3729	7.26106e-09	428272
WBLeanMass_PMID40968291	rs9317618	-0.009855	0.001688	C	T	0.3736	5.2723e-09	428272
WBLeanMass_PMID40968291	rs9317619	-0.009937	0.00169	T	G	0.373	4.08319e-09	428272
WBLeanMass_PMID40968291	rs9317620	-0.009936	0.00169	A	G	0.373	4.10204e-09	428272
WBLeanMass_PMID40968291	rs9972065	-0.009937	0.00169	A	G	0.373	4.09261e-09	428272
WBLeanMass_PMID40968291	rs12875661	-0.009933	0.00169	T	G	0.373	4.15911e-09	428272
WBLeanMass_PMID40968291	rs12875687	-0.009932	0.00169	T	C	0.373	4.16869e-09	428272
WBLeanMass_PMID40968291	rs12860004	-0.009995	0.001694	G	A	0.3721	3.6141e-09	428272
WBLeanMass_PMID40968291	rs9592491	0.01009	0.001715	A	G	0.6487	3.94457e-09	428272
WBLeanMass_PMID40968291	rs2010695	0.01016	0.001715	C	T	0.6486	3.17687e-09	428272
WBLeanMass_PMID40968291	rs1442006	0.01012	0.001715	C	T	0.6487	3.58922e-09	428272
WBLeanMass_PMID40968291	rs12428689	-0.01038	0.001729	T	C	0.3402	1.96336e-09	428272
WBLeanMass_PMID40968291	rs9540936	0.01016	0.001715	G	A	0.6487	3.16228e-09	428272
WBLeanMass_PMID40968291	rs9571679	-0.01042	0.001725	C	G	0.3413	1.55955e-09	428272
WBLeanMass_PMID40968291	rs9599161	0.009794	0.001658	T	C	0.5857	3.48337e-09	428272
WBLeanMass_PMID40968291	rs9564355	-0.009607	0.00166	C	A	0.4061	7.19449e-09	428272
WBLeanMass_PMID40968291	rs1561769	-0.009868	0.001672	T	C	0.3945	3.57273e-09	428272
WBLeanMass_PMID40968291	rs9529150	-0.009874	0.001674	C	T	0.3938	3.71535e-09	428272
WBLeanMass_PMID40968291	rs12876382	-0.009859	0.001672	C	T	0.3945	3.68978e-09	428272
WBLeanMass_PMID40968291	rs9571681	-0.009613	0.00167	C	T	0.3953	8.51138e-09	428272
WBLeanMass_PMID40968291	rs1146917	-0.01243	0.001799	C	T	0.289	4.7863e-12	428272
WBLeanMass_PMID40968291	rs3911154	-0.01227	0.002103	C	T	0.1835	5.37032e-09	428272
WBLeanMass_PMID40968291	rs9318496	-0.01213	0.002092	T	C	0.1851	6.68344e-09	428272
WBLeanMass_PMID40968291	rs1144379	-0.01224	0.001803	G	A	0.2853	1.12202e-11	428272
WBLeanMass_PMID40968291	rs9600921	-0.01218	0.002094	G	C	0.1849	5.97035e-09	428272
WBLeanMass_PMID40968291	rs3812830	-0.01228	0.002102	G	A	0.1835	5.16416e-09	428272
WBLeanMass_PMID40968291	rs1144380	-0.01228	0.001803	C	T	0.2853	9.77237e-12	428272
WBLeanMass_PMID40968291	rs9600924	-0.01247	0.002055	A	C	0.1941	1.30617e-09	428272
WBLeanMass_PMID40968291	rs1144381	-0.01075	0.001739	T	A	0.3325	6.26614e-10	428272
WBLeanMass_PMID40968291	rs7992445	-0.01241	0.002055	T	G	0.1942	1.54525e-09	428272
WBLeanMass_PMID40968291	rs1146919	-0.01048	0.001735	T	G	0.3341	1.52405e-09	428272
WBLeanMass_PMID40968291	rs1146920	-0.01225	0.001803	G	T	0.2855	1.07152e-11	428272
WBLeanMass_PMID40968291	rs9600927	-0.01242	0.002056	G	A	0.194	1.52405e-09	428272
WBLeanMass_PMID40968291	rs3829339	-0.01248	0.002056	T	G	0.194	1.27644e-09	428272
WBLeanMass_PMID40968291	rs61963731	-0.01211	0.002093	G	A	0.185	7.16143e-09	428272
WBLeanMass_PMID40968291	rs17068298	-0.01216	0.002094	C	T	0.1851	6.39735e-09	428272
WBLeanMass_PMID40968291	rs7328890	-0.01256	0.002056	C	T	0.1942	1e-09	428272
WBLeanMass_PMID40968291	rs7328292	-0.01253	0.002057	T	C	0.1941	1.11944e-09	428272
WBLeanMass_PMID40968291	rs61963734	0.01324	0.001784	T	C	0.6924	1.14815e-13	428272
WBLeanMass_PMID40968291	rs1146923	0.01363	0.001642	T	C	0.5646	1.02329e-16	428272
WBLeanMass_PMID40968291	rs35994532	0.01353	0.001644	TACC	T	0.5636	1.94984e-16	428272
WBLeanMass_PMID40968291	rs1144384	0.01349	0.001642	T	C	0.5636	2.13796e-16	428272
WBLeanMass_PMID40968291	rs1144385	0.01348	0.001642	A	G	0.5636	2.13796e-16	428272
WBLeanMass_PMID40968291	rs914913	0.0135	0.001641	G	T	0.5636	1.94984e-16	428272
WBLeanMass_PMID40968291	rs5804933	0.01352	0.001643	T	TA	0.5636	1.8197e-16	428272
WBLeanMass_PMID40968291	rs3850055	-0.01671	0.002508	G	T	0.1204	2.69153e-11	428272
WBLeanMass_PMID40968291	rs1144386	0.01348	0.001641	T	C	0.5636	2.18776e-16	428272
WBLeanMass_PMID40968291	rs1279667	0.01349	0.001641	A	T	0.5636	2.0893e-16	428272
WBLeanMass_PMID40968291	rs1144387	0.01349	0.001641	C	G	0.5637	2.04174e-16	428272
WBLeanMass_PMID40968291	rs1146926	0.01347	0.001641	G	A	0.5637	2.29087e-16	428272
WBLeanMass_PMID40968291	rs1146927	0.01347	0.001641	G	A	0.5637	2.29087e-16	428272
WBLeanMass_PMID40968291	rs1146928	0.01346	0.001641	G	A	0.5637	2.34423e-16	428272
WBLeanMass_PMID40968291	rs1146930	0.01351	0.001641	G	A	0.5638	1.77828e-16	428272
WBLeanMass_PMID40968291	rs8000339	-0.01619	0.002493	T	A	0.1214	8.31764e-11	428272
WBLeanMass_PMID40968291	rs1279666	0.01345	0.001641	T	A	0.5637	2.51189e-16	428272
WBLeanMass_PMID40968291	rs1279665	0.01341	0.001641	G	A	0.5635	2.95121e-16	428272
WBLeanMass_PMID40968291	rs1279664	0.01288	0.001645	G	A	0.5737	4.89779e-15	428272
WBLeanMass_PMID40968291	rs9593259	-0.01625	0.002493	T	C	0.1216	7.24436e-11	428272
WBLeanMass_PMID40968291	rs1279663	0.01345	0.001641	T	C	0.5637	2.45471e-16	428272
WBLeanMass_PMID40968291	rs9574109	0.0121	0.001635	A	G	0.5078	1.38038e-13	428272
WBLeanMass_PMID40968291	rs1279662	0.01343	0.001641	A	T	0.5635	2.81838e-16	428272
WBLeanMass_PMID40968291	rs1279661	0.01344	0.001641	T	C	0.5635	2.63027e-16	428272
WBLeanMass_PMID40968291	rs1279660	0.01344	0.001641	T	C	0.5636	2.5704e-16	428272
WBLeanMass_PMID40968291	rs1279659	0.01342	0.001641	T	G	0.5636	2.88403e-16	428272
WBLeanMass_PMID40968291	rs1933430	0.01366	0.00165	A	G	0.5482	1.23027e-16	428272
WBLeanMass_PMID40968291	rs59868769	0.01239	0.001693	T	G	0.4813	2.5704e-13	428272
WBLeanMass_PMID40968291	rs1759981	0.01342	0.001641	T	C	0.5635	2.81838e-16	428272
WBLeanMass_PMID40968291	rs1766332	0.01336	0.00164	C	T	0.5652	3.80189e-16	428272
WBLeanMass_PMID40968291	rs1668634	0.01249	0.001647	C	T	0.5787	3.46737e-14	428272
WBLeanMass_PMID40968291	rs1766357	0.01299	0.001645	C	A	0.5786	2.75423e-15	428272
WBLeanMass_PMID40968291	rs1668633	0.0136	0.00164	T	C	0.5685	1.09648e-16	428272
WBLeanMass_PMID40968291	rs1766356	0.01367	0.00164	A	G	0.5646	7.58578e-17	428272
WBLeanMass_PMID40968291	rs1766355	0.01355	0.00164	C	G	0.568	1.47911e-16	428272
WBLeanMass_PMID40968291	rs1668632	0.01356	0.00164	G	A	0.5687	1.31826e-16	428272
WBLeanMass_PMID40968291	rs977884	0.01355	0.00164	G	A	0.5686	1.41254e-16	428272
WBLeanMass_PMID40968291	rs977883	0.01356	0.00164	T	C	0.5687	1.31826e-16	428272
WBLeanMass_PMID40968291	rs977882	0.01355	0.00164	T	C	0.5687	1.44544e-16	428272
WBLeanMass_PMID40968291	rs1628832	0.01356	0.00164	C	T	0.5687	1.31826e-16	428272
WBLeanMass_PMID40968291	rs1766354	0.01355	0.00164	A	C	0.5684	1.44544e-16	428272
WBLeanMass_PMID40968291	rs1668631	0.01356	0.00164	C	A	0.5687	1.34896e-16	428272
WBLeanMass_PMID40968291	rs946103	0.0136	0.001639	G	A	0.5686	1.07152e-16	428272
WBLeanMass_PMID40968291	rs61964879	-0.01737	0.002524	A	G	0.1189	5.88844e-12	428272
WBLeanMass_PMID40968291	rs1279386	0.01365	0.001639	T	A	0.5686	8.51138e-17	428272
WBLeanMass_PMID40968291	rs1279388	0.01393	0.001657	G	A	0.6018	4.16869e-17	428272
WBLeanMass_PMID40968291	rs1279389	0.01395	0.001657	C	T	0.6016	3.80189e-17	428272
WBLeanMass_PMID40968291	rs8000788	-0.01656	0.002505	T	C	0.12	3.80189e-11	428272
WBLeanMass_PMID40968291	rs8002271	-0.01656	0.002505	C	T	0.12	3.89045e-11	428272
WBLeanMass_PMID40968291	rs1279390	0.01389	0.001657	G	A	0.6019	5.24807e-17	428272
WBLeanMass_PMID40968291	rs1279391	0.01392	0.001656	C	T	0.6015	4.2658e-17	428272
WBLeanMass_PMID40968291	rs4264282	-0.01673	0.002504	A	G	0.1201	2.34423e-11	428272
WBLeanMass_PMID40968291	rs1279392	0.01395	0.001656	G	T	0.6015	3.63078e-17	428272
WBLeanMass_PMID40968291	rs1279393	0.01391	0.001656	T	C	0.6017	4.57088e-17	428272
WBLeanMass_PMID40968291	rs765377	0.01404	0.001657	C	T	0.6	2.45471e-17	428272
WBLeanMass_PMID40968291	rs1279395	0.01373	0.001658	G	A	0.5994	1.23027e-16	428272
WBLeanMass_PMID40968291	rs1279396	0.01391	0.001656	A	G	0.6017	4.46684e-17	428272
WBLeanMass_PMID40968291	rs1279397	0.01391	0.001656	T	A	0.6017	4.46684e-17	428272
WBLeanMass_PMID40968291	rs1279398	0.01394	0.001656	G	A	0.6015	3.89045e-17	428272
WBLeanMass_PMID40968291	rs1279399	0.01394	0.001656	G	A	0.6015	3.80189e-17	428272
WBLeanMass_PMID40968291	rs1279401	0.01393	0.001656	G	T	0.6018	4.16869e-17	428272
WBLeanMass_PMID40968291	rs975739	0.01394	0.001656	T	G	0.6015	3.89045e-17	428272
WBLeanMass_PMID40968291	rs914912	0.01392	0.001656	C	A	0.6017	4.2658e-17	428272
WBLeanMass_PMID40968291	rs1279402	0.01405	0.001657	G	T	0.5999	2.29087e-17	428272
WBLeanMass_PMID40968291	rs1823554	0.01398	0.001656	C	A	0.6018	3.16228e-17	428272
WBLeanMass_PMID40968291	rs1759973	0.014	0.001656	C	A	0.6016	2.88403e-17	428272
WBLeanMass_PMID40968291	rs1759974	0.01399	0.001656	C	G	0.6016	3.01995e-17	428272
WBLeanMass_PMID40968291	rs1766341	0.01398	0.001658	T	A	0.6	3.38844e-17	428272
WBLeanMass_PMID40968291	rs1766342	0.01399	0.001656	T	C	0.6016	3.01995e-17	428272
WBLeanMass_PMID40968291	rs1668621	0.014	0.001656	G	T	0.6016	2.75423e-17	428272
WBLeanMass_PMID40968291	rs113921754	-0.01683	0.002505	C	CT	0.1204	1.8197e-11	428272
WBLeanMass_PMID40968291	rs1766343	0.01397	0.001656	A	T	0.6018	3.31131e-17	428272
WBLeanMass_PMID40968291	rs1766344	0.01393	0.001656	T	A	0.6019	4.16869e-17	428272
WBLeanMass_PMID40968291	rs1759975	0.01412	0.001657	A	G	0.601	1.62181e-17	428272
WBLeanMass_PMID40968291	rs1759976	0.01394	0.001667	A	G	0.5918	5.88844e-17	428272
WBLeanMass_PMID40968291	rs1668620	0.01392	0.001667	G	C	0.5922	6.76083e-17	428272
WBLeanMass_PMID40968291	rs1759977	0.014	0.001657	A	G	0.6013	2.88403e-17	428272
WBLeanMass_PMID40968291	rs1668619	0.0139	0.001656	T	C	0.6015	4.67735e-17	428272
WBLeanMass_PMID40968291	rs1668618	0.01385	0.001656	T	C	0.6014	6.16595e-17	428272
WBLeanMass_PMID40968291	rs1158097	0.01385	0.001656	C	T	0.6014	6.0256e-17	428272
WBLeanMass_PMID40968291	rs1759979	0.01386	0.001656	G	T	0.6016	5.7544e-17	428272
WBLeanMass_PMID40968291	rs1766345	0.0139	0.001656	A	G	0.6015	4.67735e-17	428272
WBLeanMass_PMID40968291	rs1766347	0.01386	0.001656	G	C	0.6015	5.7544e-17	428272
WBLeanMass_PMID40968291	rs1766348	0.01391	0.001656	T	C	0.6015	4.57088e-17	428272
WBLeanMass_PMID40968291	rs1766350	0.01386	0.001656	C	A	0.6015	5.7544e-17	428272
WBLeanMass_PMID40968291	rs2787661	0.01385	0.001656	T	A	0.6015	6.30957e-17	428272
WBLeanMass_PMID40968291	rs1279675	0.01394	0.001656	G	C	0.6016	3.98107e-17	428272
WBLeanMass_PMID40968291	rs1279674	0.01389	0.001656	C	T	0.6016	5.01187e-17	428272
WBLeanMass_PMID40968291	rs750192	0.01398	0.001656	G	A	0.6015	3.16228e-17	428272
WBLeanMass_PMID40968291	rs1279403	0.014	0.001656	T	C	0.6015	2.81838e-17	428272
WBLeanMass_PMID40968291	rs9544608	0.01272	0.001642	G	A	0.5452	9.33254e-15	428272
WBLeanMass_PMID40968291	rs9544609	0.01481	0.001666	A	C	0.5981	6.16595e-19	428272
WBLeanMass_PMID40968291	rs34660385	0.01465	0.001662	CT	C	0.6013	1.23027e-18	428272
WBLeanMass_PMID40968291	rs10507874	-0.01658	0.002508	G	T	0.1199	3.80189e-11	428272
WBLeanMass_PMID40968291	rs9574111	0.01501	0.001666	C	G	0.5988	2.0893e-19	428272
WBLeanMass_PMID40968291	rs1146931	-0.01748	0.001993	G	A	0.2113	1.86209e-18	428272
WBLeanMass_PMID40968291	rs61963074	-0.01749	0.002533	A	G	0.1182	4.89779e-12	428272
WBLeanMass_PMID40968291	rs9544610	0.01333	0.001643	A	G	0.5451	4.89779e-16	428272
WBLeanMass_PMID40968291	rs9565369	0.015	0.001665	C	T	0.5993	2.04174e-19	428272
WBLeanMass_PMID40968291	rs9544611	0.015	0.001666	C	A	0.5989	2.18776e-19	428272
WBLeanMass_PMID40968291	rs601519	0.0175	0.001993	T	C	0.7886	1.65959e-18	428272
WBLeanMass_PMID40968291	rs681020	0.01756	0.001994	C	T	0.7886	1.25893e-18	428272
WBLeanMass_PMID40968291	rs1146932	0.01749	0.001994	C	T	0.7889	1.77828e-18	428272
WBLeanMass_PMID40968291	rs1146933	0.01734	0.001974	C	T	0.7836	1.58489e-18	428272
WBLeanMass_PMID40968291	rs9544612	0.01513	0.001664	A	T	0.5957	9.54993e-20	428272
WBLeanMass_PMID40968291	rs7338403	0.01515	0.001671	G	A	0.6058	1.23027e-19	428272
WBLeanMass_PMID40968291	rs623735	0.01709	0.002475	G	A	0.8759	5.01187e-12	428272
WBLeanMass_PMID40968291	rs1933432	0.01518	0.001671	A	G	0.6057	1.04713e-19	428272
WBLeanMass_PMID40968291	rs1041619	0.0135	0.001645	T	A	0.5402	2.23872e-16	428272
WBLeanMass_PMID40968291	rs1041620	0.01518	0.001671	A	G	0.6057	1.04713e-19	428272
WBLeanMass_PMID40968291	rs9565370	0.01518	0.001671	A	T	0.6058	1.02329e-19	428272
WBLeanMass_PMID40968291	rs9544616	0.0152	0.001671	A	G	0.6058	9.33254e-20	428272
WBLeanMass_PMID40968291	rs9544617	0.0152	0.001671	T	C	0.6058	9.33254e-20	428272
WBLeanMass_PMID40968291	rs148866510	-0.01907	0.002559	A	G	0.1152	9.12011e-14	428272
WBLeanMass_PMID40968291	rs9544618	0.01529	0.001671	G	A	0.6068	5.62341e-20	428272
WBLeanMass_PMID40968291	rs9544619	0.01526	0.001671	C	A	0.6067	6.76083e-20	428272
WBLeanMass_PMID40968291	rs9574113	0.01339	0.00164	G	A	0.543	3.23594e-16	428272
WBLeanMass_PMID40968291	rs61963077	-0.01943	0.002531	A	G	0.1168	1.62181e-14	428272
WBLeanMass_PMID40968291	rs9530698	0.01204	0.001684	T	A	0.418	8.70964e-13	428272
WBLeanMass_PMID40968291	rs7983823	0.01511	0.001669	T	C	0.6075	1.38038e-19	428272
WBLeanMass_PMID40968291	rs61963079	-0.01902	0.002558	G	T	0.1151	1.04713e-13	428272
WBLeanMass_PMID40968291	rs3027083	-0.01901	0.002558	A	G	0.1151	1.09648e-13	428272
WBLeanMass_PMID40968291	rs605393	0.01931	0.002538	G	A	0.8836	2.75423e-14	428272
WBLeanMass_PMID40968291	rs9544621	0.01511	0.001669	C	T	0.6077	1.41254e-19	428272
WBLeanMass_PMID40968291	rs61963080	-0.01897	0.002559	T	G	0.115	1.23027e-13	428272
WBLeanMass_PMID40968291	rs12584450	0.01532	0.001669	C	T	0.6106	4.36516e-20	428272
WBLeanMass_PMID40968291	rs11149079	0.01532	0.001669	A	G	0.6075	4.2658e-20	428272
WBLeanMass_PMID40968291	rs971537	0.01543	0.001668	C	G	0.6079	2.34423e-20	428272
WBLeanMass_PMID40968291	rs1924932	0.01544	0.001668	C	T	0.608	2.13796e-20	428272
WBLeanMass_PMID40968291	rs2329041	0.01563	0.001669	G	T	0.6107	7.76247e-21	428272
WBLeanMass_PMID40968291	rs2329042	0.01544	0.001668	C	A	0.6079	2.18776e-20	428272
WBLeanMass_PMID40968291	rs1924936	0.01861	0.001939	A	T	0.7745	8.12831e-22	428272
WBLeanMass_PMID40968291	rs1924931	0.01992	0.002525	G	A	0.8831	3.01995e-15	428272
WBLeanMass_PMID40968291	rs1924930	0.01881	0.001941	A	T	0.7748	3.31131e-22	428272
WBLeanMass_PMID40968291	rs1924929	0.01861	0.001939	G	A	0.7745	7.94328e-22	428272
WBLeanMass_PMID40968291	rs9530700	0.0154	0.001668	A	G	0.6079	2.63027e-20	428272
WBLeanMass_PMID40968291	rs9530701	0.01559	0.001669	G	T	0.6106	9.33254e-21	428272
WBLeanMass_PMID40968291	rs9544625	0.01559	0.001669	A	C	0.6106	9.33254e-21	428272
WBLeanMass_PMID40968291	rs9574115	0.01561	0.001669	T	C	0.6106	8.31764e-21	428272
WBLeanMass_PMID40968291	rs9574116	0.01541	0.001668	T	C	0.6079	2.63027e-20	428272
WBLeanMass_PMID40968291	rs7994841	0.01519	0.001668	G	A	0.6063	8.31764e-20	428272
WBLeanMass_PMID40968291	rs55905633	0.01555	0.001672	TG	T	0.6096	1.41254e-20	428272
WBLeanMass_PMID40968291	rs7982724	0.01562	0.001669	A	T	0.611	8.12831e-21	428272
WBLeanMass_PMID40968291	rs9565371	0.01539	0.001668	T	C	0.6078	2.75423e-20	428272
WBLeanMass_PMID40968291	rs7490408	0.0154	0.00167	C	T	0.6079	3.01995e-20	428272
WBLeanMass_PMID40968291	rs1360371	0.01866	0.001938	C	T	0.7744	6.0256e-22	428272
WBLeanMass_PMID40968291	rs1924927	0.01563	0.001669	T	C	0.6107	7.4131e-21	428272
WBLeanMass_PMID40968291	rs10639596	0.01955	0.002533	TTTC	T	0.8834	1.20226e-14	428272
WBLeanMass_PMID40968291	rs1924926	0.01544	0.001668	A	T	0.612	2.0893e-20	428272
WBLeanMass_PMID40968291	rs61963108	-0.01946	0.002554	A	G	0.1151	2.5704e-14	428272
WBLeanMass_PMID40968291	rs5804939	0.01972	0.002543	A	AT	0.8843	8.91251e-15	428272
WBLeanMass_PMID40968291	rs1951971	0.01974	0.002534	G	A	0.8836	6.76083e-15	428272
WBLeanMass_PMID40968291	rs1951970	0.01992	0.002523	G	T	0.8829	2.88403e-15	428272
WBLeanMass_PMID40968291	rs8000670	0.01979	0.002534	G	A	0.8837	5.62341e-15	428272
WBLeanMass_PMID40968291	rs1924925	0.01553	0.001667	G	A	0.6126	1.23027e-20	428272
WBLeanMass_PMID40968291	rs1924924	0.0155	0.001669	T	G	0.6076	1.62181e-20	428272
WBLeanMass_PMID40968291	rs1924923	0.0156	0.001668	G	A	0.6165	8.51138e-21	428272
WBLeanMass_PMID40968291	rs1924922	0.01559	0.001668	G	A	0.6165	8.91251e-21	428272
WBLeanMass_PMID40968291	rs1924921	0.01984	0.002534	G	A	0.8837	4.7863e-15	428272
WBLeanMass_PMID40968291	rs61963110	-0.01954	0.002554	G	T	0.1151	1.94984e-14	428272
WBLeanMass_PMID40968291	rs1924920	0.01564	0.001668	G	A	0.6164	6.91831e-21	428272
WBLeanMass_PMID40968291	rs7994913	0.01564	0.001668	C	A	0.6165	6.76083e-21	428272
WBLeanMass_PMID40968291	rs7333255	0.02008	0.002519	T	C	0.8827	1.54882e-15	428272
WBLeanMass_PMID40968291	rs11149080	0.01555	0.001669	A	G	0.611	1.23027e-20	428272
WBLeanMass_PMID40968291	rs4885491	0.01993	0.002534	G	A	0.8837	3.71535e-15	428272
WBLeanMass_PMID40968291	rs3027096	0.01572	0.001668	C	T	0.6162	4.46684e-21	428272
WBLeanMass_PMID40968291	rs3818416	0.019	0.001916	C	A	0.7654	3.54813e-23	428272
WBLeanMass_PMID40968291	rs5351	0.01566	0.001671	C	T	0.6193	7.4131e-21	428272
WBLeanMass_PMID40968291	rs11617203	0.01176	0.001642	G	A	0.491	7.94328e-13	428272
WBLeanMass_PMID40968291	rs12720189	-0.01943	0.002579	A	G	0.113	5.01187e-14	428272
WBLeanMass_PMID40968291	rs942612	0.01588	0.001671	C	T	0.6165	2.0893e-21	428272
WBLeanMass_PMID40968291	rs942611	0.01588	0.001671	G	T	0.6165	2.0893e-21	428272
WBLeanMass_PMID40968291	rs2329046	0.01589	0.00167	A	C	0.6162	1.8197e-21	428272
WBLeanMass_PMID40968291	rs4435136	0.01589	0.001671	G	C	0.6163	1.90546e-21	428272
WBLeanMass_PMID40968291	rs61963112	-0.01945	0.002573	C	T	0.1133	4.0738e-14	428272
WBLeanMass_PMID40968291	rs7982910	0.01125	0.001641	C	T	0.4844	7.24436e-12	428272
WBLeanMass_PMID40968291	rs1886480	0.01604	0.001671	G	A	0.6172	8.31764e-22	428272
WBLeanMass_PMID40968291	rs1886481	0.01605	0.001672	T	C	0.6166	7.76247e-22	428272
WBLeanMass_PMID40968291	rs6563021	0.01603	0.001671	C	T	0.6172	8.70964e-22	428272
WBLeanMass_PMID40968291	rs6563022	0.01599	0.001671	C	T	0.6171	1.07152e-21	428272
WBLeanMass_PMID40968291	rs12716722	-0.01958	0.002578	C	T	0.1127	3.0903e-14	428272
WBLeanMass_PMID40968291	rs7330412	0.01546	0.00167	T	C	0.6171	2.0893e-20	428272
WBLeanMass_PMID40968291	rs3759475	0.01552	0.001671	G	A	0.6168	1.54882e-20	428272
WBLeanMass_PMID40968291	rs7989185	0.01935	0.002551	T	A	0.8855	3.31131e-14	428272
WBLeanMass_PMID40968291	rs7989190	0.01808	0.002549	C	A	0.8852	1.31826e-12	428272
WBLeanMass_PMID40968291	rs61963113	-0.01913	0.002571	G	T	0.1132	1e-13	428272
WBLeanMass_PMID40968291	rs9544637	0.01931	0.002551	G	A	0.8856	3.80189e-14	428272
WBLeanMass_PMID40968291	rs6563023	0.01529	0.001673	A	C	0.6167	6.30957e-20	428272
WBLeanMass_PMID40968291	rs8000166	0.01532	0.001674	G	T	0.6161	5.37032e-20	428272
WBLeanMass_PMID40968291	rs6563024	0.01536	0.001674	C	T	0.6161	4.46684e-20	428272
WBLeanMass_PMID40968291	rs2329047	0.01457	0.001681	G	T	0.6307	4.67735e-18	428272
WBLeanMass_PMID40968291	rs4275748	0.01457	0.001682	G	A	0.6307	4.46684e-18	428272
WBLeanMass_PMID40968291	rs9574123	0.01456	0.001681	A	T	0.6307	4.67735e-18	428272
WBLeanMass_PMID40968291	rs9565372	0.01457	0.001682	G	A	0.6307	4.46684e-18	428272
WBLeanMass_PMID40968291	rs4283112	0.01456	0.001681	T	A	0.6307	4.67735e-18	428272
WBLeanMass_PMID40968291	rs7328067	0.01455	0.001682	C	T	0.6306	5.01187e-18	428272
WBLeanMass_PMID40968291	rs7326641	0.01456	0.001682	G	A	0.6307	4.67735e-18	428272
WBLeanMass_PMID40968291	rs7326686	0.01456	0.001682	T	A	0.6307	4.7863e-18	428272
WBLeanMass_PMID40968291	rs7333359	0.01457	0.001682	G	T	0.6307	4.57088e-18	428272
WBLeanMass_PMID40968291	rs7333372	0.01456	0.001682	C	T	0.6307	4.67735e-18	428272
WBLeanMass_PMID40968291	rs7332215	0.01457	0.001682	G	A	0.6307	4.57088e-18	428272
WBLeanMass_PMID40968291	rs4884074	0.01923	0.002551	C	T	0.8856	4.7863e-14	428272
WBLeanMass_PMID40968291	rs7333015	0.01456	0.001682	G	A	0.6307	4.67735e-18	428272
WBLeanMass_PMID40968291	rs9544638	0.01536	0.001672	G	A	0.6172	4.0738e-20	428272
WBLeanMass_PMID40968291	rs9544639	0.01932	0.002551	A	G	0.8856	3.71535e-14	428272
WBLeanMass_PMID40968291	rs2329050	0.01456	0.001682	T	C	0.6307	4.67735e-18	428272
WBLeanMass_PMID40968291	rs2329049	0.01933	0.002551	A	G	0.8856	3.54813e-14	428272
WBLeanMass_PMID40968291	rs9544640	0.01457	0.001682	C	T	0.6307	4.57088e-18	428272
WBLeanMass_PMID40968291	rs9574124	0.01458	0.001682	C	G	0.6307	4.36516e-18	428272
WBLeanMass_PMID40968291	rs1924917	0.01882	0.002534	C	T	0.8834	1.09648e-13	428272
WBLeanMass_PMID40968291	rs61963145	-0.01862	0.002553	T	A	0.1154	3.01995e-13	428272
WBLeanMass_PMID40968291	rs9318502	0.01527	0.001672	G	C	0.6177	6.30957e-20	428272
WBLeanMass_PMID40968291	rs4315250	0.01893	0.002534	G	A	0.8834	7.94328e-14	428272
WBLeanMass_PMID40968291	rs9565373	0.01056	0.001643	C	T	0.4786	1.30617e-10	428272
WBLeanMass_PMID40968291	rs61963146	-0.01901	0.002564	T	C	0.114	1.23027e-13	428272
WBLeanMass_PMID40968291	rs12859148	0.01281	0.001784	T	C	0.707	6.91831e-13	428272
WBLeanMass_PMID40968291	rs4885497	0.0193	0.002545	G	A	0.8848	3.38844e-14	428272
WBLeanMass_PMID40968291	rs4242968	0.01926	0.002545	C	T	0.8848	3.71535e-14	428272
WBLeanMass_PMID40968291	rs1924916	0.01276	0.001783	A	C	0.7068	8.31764e-13	428272
WBLeanMass_PMID40968291	rs2876718	0.01925	0.002545	T	C	0.8849	3.98107e-14	428272
WBLeanMass_PMID40968291	rs9544643	0.01506	0.001672	A	G	0.6165	2.0893e-19	428272
WBLeanMass_PMID40968291	rs74987383	0.01918	0.002545	AT	A	0.8848	4.89779e-14	428272
WBLeanMass_PMID40968291	rs55751548	0.01295	0.001784	A	AAAG	0.7065	3.98107e-13	428272
WBLeanMass_PMID40968291	rs7332993	0.01258	0.001785	A	T	0.7066	1.8197e-12	428272
WBLeanMass_PMID40968291	rs1924914	0.01168	0.001826	A	G	0.7313	1.59956e-10	428272
WBLeanMass_PMID40968291	rs7319342	0.01271	0.001784	A	G	0.7062	1.02329e-12	428272
WBLeanMass_PMID40968291	rs7324245	0.01201	0.001805	T	C	0.7209	2.88403e-11	428272
WBLeanMass_PMID40968291	rs7325878	0.012	0.001805	C	T	0.7209	2.95121e-11	428272
WBLeanMass_PMID40968291	rs1924938	0.01252	0.001785	C	G	0.7069	2.29087e-12	428272
WBLeanMass_PMID40968291	rs1924937	0.01253	0.001785	T	G	0.7068	2.23872e-12	428272
WBLeanMass_PMID40968291	rs12720129	-0.01885	0.002556	T	C	0.1145	1.65959e-13	428272
WBLeanMass_PMID40968291	rs61963150	-0.01873	0.002568	A	G	0.1138	3.01995e-13	428272
WBLeanMass_PMID40968291	rs7317154	0.01263	0.001784	T	C	0.7064	1.41254e-12	428272
WBLeanMass_PMID40968291	rs7986195	0.01923	0.002545	G	A	0.8848	4.16869e-14	428272
WBLeanMass_PMID40968291	rs9574126	0.01204	0.001806	A	G	0.7208	2.5704e-11	428272
WBLeanMass_PMID40968291	rs7324912	0.01201	0.001806	T	C	0.7208	2.95121e-11	428272
WBLeanMass_PMID40968291	rs9530707	0.01204	0.001805	A	G	0.7208	2.5704e-11	428272
WBLeanMass_PMID40968291	rs61963151	-0.01871	0.002568	C	T	0.1137	3.16228e-13	428272
WBLeanMass_PMID40968291	rs7338917	0.01919	0.002545	A	G	0.8848	4.67735e-14	428272
WBLeanMass_PMID40968291	rs9544650	0.01267	0.001784	G	A	0.7064	1.25893e-12	428272
WBLeanMass_PMID40968291	rs4884076	0.01912	0.002546	T	C	0.885	6.0256e-14	428272
WBLeanMass_PMID40968291	rs1537065	0.01267	0.001784	G	A	0.7064	1.25893e-12	428272
WBLeanMass_PMID40968291	rs73233111	-0.01923	0.002578	A	T	0.113	8.51138e-14	428272
WBLeanMass_PMID40968291	rs73233112	-0.01922	0.002578	T	A	0.1129	9.12011e-14	428272
WBLeanMass_PMID40968291	rs4884078	0.01912	0.002546	C	T	0.885	5.88844e-14	428272
WBLeanMass_PMID40968291	rs7339077	0.01511	0.001672	T	C	0.6166	1.62181e-19	428272
WBLeanMass_PMID40968291	rs1854800	0.01264	0.001784	A	G	0.7064	1.38038e-12	428272
WBLeanMass_PMID40968291	rs12720117	-0.01891	0.002564	T	C	0.114	1.62181e-13	428272
WBLeanMass_PMID40968291	rs9574129	0.01503	0.001672	G	T	0.6164	2.51189e-19	428272
WBLeanMass_PMID40968291	rs12720111	-0.01891	0.002564	T	G	0.114	1.62181e-13	428272
WBLeanMass_PMID40968291	rs7329997	0.01912	0.002546	T	G	0.885	5.88844e-14	428272
WBLeanMass_PMID40968291	rs7335540	0.01931	0.002543	A	G	0.8843	3.0903e-14	428272
WBLeanMass_PMID40968291	rs9544655	0.01283	0.001634	T	C	0.5517	4.0738e-15	428272
WBLeanMass_PMID40968291	rs9544656	0.01105	0.00164	A	G	0.488	1.62181e-11	428272
WBLeanMass_PMID40968291	rs9544660	0.01289	0.001786	C	T	0.7053	5.37032e-13	428272
WBLeanMass_PMID40968291	rs9544661	0.01483	0.001672	A	G	0.616	7.07946e-19	428272
WBLeanMass_PMID40968291	rs9544662	0.01263	0.001784	A	G	0.7064	1.41254e-12	428272
WBLeanMass_PMID40968291	rs73233116	-0.01881	0.002563	G	A	0.1141	2.13796e-13	428272
WBLeanMass_PMID40968291	rs1335804	0.019	0.002546	A	G	0.8849	8.31764e-14	428272
WBLeanMass_PMID40968291	rs2329056	0.01902	0.002546	G	A	0.8849	8.12831e-14	428272
WBLeanMass_PMID40968291	rs1556269	0.01898	0.002547	T	A	0.885	9.12011e-14	428272
WBLeanMass_PMID40968291	rs116988239	-0.02978	0.004956	C	T	0.0292	1.85353e-09	428272
WBLeanMass_PMID40968291	rs67392468	0.01266	0.001787	A	ATCT	0.7076	1.44544e-12	428272
WBLeanMass_PMID40968291	rs9574130	0.01267	0.001784	C	T	0.7063	1.25893e-12	428272
WBLeanMass_PMID40968291	rs1330909	0.01898	0.002547	C	T	0.885	9.12011e-14	428272
WBLeanMass_PMID40968291	rs61963970	-0.01901	0.002624	T	G	0.1082	4.2658e-13	428272
WBLeanMass_PMID40968291	rs61963971	-0.01907	0.002624	G	T	0.1082	3.54813e-13	428272
WBLeanMass_PMID40968291	rs1819436	0.01971	0.002468	C	T	0.8768	1.38038e-15	428272
WBLeanMass_PMID40968291	rs1819437	0.01225	0.001811	A	G	0.7243	1.31826e-11	428272
WBLeanMass_PMID40968291	rs1970037	0.01255	0.001791	C	A	0.7104	2.45471e-12	428272
WBLeanMass_PMID40968291	rs5015906	0.01247	0.00179	A	G	0.7009	3.23594e-12	428272
WBLeanMass_PMID40968291	rs1970038	0.01231	0.001792	G	T	0.7083	6.30957e-12	428272
WBLeanMass_PMID40968291	rs1537067	0.01255	0.00179	G	A	0.7099	2.39883e-12	428272
WBLeanMass_PMID40968291	rs9530711	0.01963	0.002463	G	A	0.8764	1.62181e-15	428272
WBLeanMass_PMID40968291	rs7986312	0.01227	0.001811	G	T	0.7239	1.25893e-11	428272
WBLeanMass_PMID40968291	rs1888356	0.0155	0.00233	T	C	0.8568	2.88403e-11	428272
WBLeanMass_PMID40968291	rs1330911	0.01275	0.001783	A	G	0.7059	8.70964e-13	428272
WBLeanMass_PMID40968291	rs4558287	0.01942	0.002596	A	G	0.8901	7.4131e-14	428272
WBLeanMass_PMID40968291	rs9318510	0.01245	0.001803	C	G	0.7197	5.01187e-12	428272
WBLeanMass_PMID40968291	rs4482161	0.01275	0.001783	C	A	0.7059	8.51138e-13	428272
WBLeanMass_PMID40968291	rs9565375	0.01506	0.001671	G	A	0.6156	2.0893e-19	428272
WBLeanMass_PMID40968291	rs73233125	-0.01925	0.002613	A	T	0.1092	1.7378e-13	428272
WBLeanMass_PMID40968291	rs9530713	0.01274	0.001783	G	A	0.7059	8.70964e-13	428272
WBLeanMass_PMID40968291	rs9544672	0.01276	0.001783	T	C	0.7059	8.12831e-13	428272
WBLeanMass_PMID40968291	rs7997143	0.01274	0.001783	G	T	0.7059	9.12011e-13	428272
WBLeanMass_PMID40968291	rs8001692	0.01276	0.001783	T	C	0.706	8.12831e-13	428272
WBLeanMass_PMID40968291	rs9544673	0.0196	0.002463	T	A	0.8765	1.77828e-15	428272
WBLeanMass_PMID40968291	rs7358851	0.01318	0.001634	T	C	0.5508	7.24436e-16	428272
WBLeanMass_PMID40968291	rs4332645	0.01969	0.002464	C	T	0.8766	1.31826e-15	428272
WBLeanMass_PMID40968291	rs7992650	0.01897	0.0023	A	G	0.8259	1.58489e-16	428272
WBLeanMass_PMID40968291	rs7993770	0.01967	0.002464	G	T	0.8766	1.44544e-15	428272
WBLeanMass_PMID40968291	rs944382	0.01967	0.002464	G	A	0.8766	1.44544e-15	428272
WBLeanMass_PMID40968291	rs56403541	-0.01885	0.002618	A	C	0.1087	5.88844e-13	428272
WBLeanMass_PMID40968291	rs3897884	-0.01907	0.002613	C	G	0.109	2.88403e-13	428272
WBLeanMass_PMID40968291	rs9544676	0.0128	0.001783	C	T	0.706	7.07946e-13	428272
WBLeanMass_PMID40968291	rs7338319	0.01276	0.001784	C	G	0.7095	8.70964e-13	428272
WBLeanMass_PMID40968291	rs7985821	0.01272	0.001783	A	G	0.706	1e-12	428272
WBLeanMass_PMID40968291	rs1411715	0.01969	0.002463	G	T	0.8765	1.31826e-15	428272
WBLeanMass_PMID40968291	rs9530715	0.01116	0.001641	T	A	0.4881	1.04713e-11	428272
WBLeanMass_PMID40968291	rs4378511	0.01962	0.002464	T	C	0.8766	1.65959e-15	428272
WBLeanMass_PMID40968291	rs9318511	0.01967	0.002463	C	A	0.8766	1.41254e-15	428272
WBLeanMass_PMID40968291	rs35055908	0.0195	0.002458	CT	C	0.8754	2.0893e-15	428272
WBLeanMass_PMID40968291	rs34510258	0.01967	0.002463	A	G	0.8766	1.41254e-15	428272
WBLeanMass_PMID40968291	rs5804951	0.01928	0.0025	G	GA	0.8794	1.23027e-14	428272
WBLeanMass_PMID40968291	rs1888355	0.01967	0.002463	C	T	0.8766	1.41254e-15	428272
WBLeanMass_PMID40968291	rs2150294	0.01936	0.002595	C	T	0.8899	8.51138e-14	428272
WBLeanMass_PMID40968291	rs7324307	0.01241	0.001783	A	C	0.708	3.38844e-12	428272
WBLeanMass_PMID40968291	rs1330895	0.0197	0.002463	G	C	0.8766	1.25893e-15	428272
WBLeanMass_PMID40968291	rs1330894	0.01968	0.002463	G	A	0.8766	1.31826e-15	428272
WBLeanMass_PMID40968291	rs7336778	0.01248	0.001783	T	C	0.708	2.5704e-12	428272
WBLeanMass_PMID40968291	rs944381	0.01969	0.002463	C	T	0.8766	1.28825e-15	428272
WBLeanMass_PMID40968291	rs944380	0.01969	0.002463	G	C	0.8766	1.28825e-15	428272
WBLeanMass_PMID40968291	rs944379	0.01926	0.002459	G	A	0.8761	4.7863e-15	428272
WBLeanMass_PMID40968291	rs6563028	0.01275	0.001783	T	A	0.7061	8.70964e-13	428272
WBLeanMass_PMID40968291	rs944378	0.01957	0.002462	A	G	0.8765	1.86209e-15	428272
WBLeanMass_PMID40968291	rs1888354	0.01969	0.002463	A	G	0.8766	1.28825e-15	428272
WBLeanMass_PMID40968291	rs1360369	0.01969	0.002463	G	A	0.8766	1.28825e-15	428272
WBLeanMass_PMID40968291	rs1360368	0.01966	0.002463	T	C	0.8766	1.44544e-15	428272
WBLeanMass_PMID40968291	rs4885512	0.01969	0.002463	C	T	0.8766	1.28825e-15	428272
WBLeanMass_PMID40968291	rs7321601	0.01966	0.002463	T	C	0.8766	1.44544e-15	428272
WBLeanMass_PMID40968291	rs1330893	0.01263	0.001783	T	C	0.708	1.44544e-12	428272
WBLeanMass_PMID40968291	rs7322207	0.01966	0.002463	G	C	0.8766	1.44544e-15	428272
WBLeanMass_PMID40968291	rs7323740	0.01966	0.002463	A	T	0.8766	1.44544e-15	428272
WBLeanMass_PMID40968291	rs7322216	0.01261	0.001783	T	A	0.708	1.54882e-12	428272
WBLeanMass_PMID40968291	rs7322247	0.01969	0.002463	C	A	0.8766	1.28825e-15	428272
WBLeanMass_PMID40968291	rs1330892	0.01969	0.002463	C	T	0.8766	1.28825e-15	428272
WBLeanMass_PMID40968291	rs1330891	0.01969	0.002463	T	A	0.8766	1.28825e-15	428272
WBLeanMass_PMID40968291	rs7991825	0.01969	0.002463	G	A	0.8766	1.28825e-15	428272
WBLeanMass_PMID40968291	rs7993712	0.0129	0.001783	A	T	0.7059	4.67735e-13	428272
WBLeanMass_PMID40968291	rs9530716	0.01969	0.002463	T	G	0.8766	1.28825e-15	428272
WBLeanMass_PMID40968291	rs1330890	0.01974	0.002464	T	C	0.8766	1.12202e-15	428272
WBLeanMass_PMID40968291	rs1330889	0.02002	0.00246	C	T	0.8763	3.98107e-16	428272
WBLeanMass_PMID40968291	rs1330888	0.01969	0.002463	C	T	0.8766	1.28825e-15	428272
WBLeanMass_PMID40968291	rs1330887	0.01979	0.002463	G	A	0.8765	9.33254e-16	428272
WBLeanMass_PMID40968291	rs4595686	0.01962	0.002463	A	C	0.8766	1.65959e-15	428272
WBLeanMass_PMID40968291	rs9544679	0.01263	0.001784	A	G	0.7081	1.41254e-12	428272
WBLeanMass_PMID40968291	rs1330897	0.01967	0.002463	A	G	0.8766	1.41254e-15	428272
WBLeanMass_PMID40968291	rs1330898	0.01964	0.002463	T	C	0.8766	1.54882e-15	428272
WBLeanMass_PMID40968291	rs1330899	0.01967	0.002463	C	T	0.8766	1.41254e-15	428272
WBLeanMass_PMID40968291	rs1330900	0.01967	0.002463	T	A	0.8766	1.38038e-15	428272
WBLeanMass_PMID40968291	rs2094840	0.01517	0.001672	A	T	0.6154	1.12202e-19	428272
WBLeanMass_PMID40968291	rs1952770	0.01964	0.002463	T	A	0.8766	1.54882e-15	428272
WBLeanMass_PMID40968291	rs1815430	0.01967	0.002463	G	A	0.8766	1.38038e-15	428272
WBLeanMass_PMID40968291	rs944384	0.01967	0.002463	C	T	0.8766	1.38038e-15	428272
WBLeanMass_PMID40968291	rs56353818	-0.01881	0.002617	T	C	0.1088	6.60693e-13	428272
WBLeanMass_PMID40968291	rs7981105	0.01263	0.001783	A	G	0.7079	1.44544e-12	428272
WBLeanMass_PMID40968291	rs6563029	0.01963	0.002463	A	T	0.8766	1.58489e-15	428272
WBLeanMass_PMID40968291	rs6563031	0.01964	0.002463	A	G	0.8766	1.54882e-15	428272
WBLeanMass_PMID40968291	rs1330902	0.01986	0.00259	C	T	0.8896	1.77828e-14	428272
WBLeanMass_PMID40968291	rs1330903	0.02006	0.002459	A	T	0.8761	3.38844e-16	428272
WBLeanMass_PMID40968291	rs2481742	0.02006	0.002459	T	C	0.876	3.38844e-16	428272
WBLeanMass_PMID40968291	rs2775123	0.02002	0.00246	A	G	0.8762	4.0738e-16	428272
WBLeanMass_PMID40968291	rs2585530	0.01993	0.002461	A	G	0.8762	5.49541e-16	428272
WBLeanMass_PMID40968291	rs2585529	0.01998	0.002461	A	G	0.8762	4.7863e-16	428272
WBLeanMass_PMID40968291	rs4884084	0.01847	0.002396	C	T	0.841	1.25893e-14	428272
WBLeanMass_PMID40968291	rs2585527	0.01992	0.002471	A	G	0.8769	7.24436e-16	428272
WBLeanMass_PMID40968291	rs2775124	0.01988	0.00247	G	T	0.8768	8.12831e-16	428272
WBLeanMass_PMID40968291	rs2775125	0.01992	0.002468	T	A	0.8767	6.91831e-16	428272
WBLeanMass_PMID40968291	rs2585526	0.01351	0.001636	G	A	0.5546	1.47911e-16	428272
WBLeanMass_PMID40968291	rs1831451	0.01015	0.001707	T	C	0.6554	2.69774e-09	428272
WBLeanMass_PMID40968291	rs2585525	0.01991	0.002468	G	A	0.8767	7.24436e-16	428272
WBLeanMass_PMID40968291	rs61963993	-0.01909	0.00261	T	C	0.1097	2.5704e-13	428272
WBLeanMass_PMID40968291	rs144303860	0.01013	0.0017	G	GATTAATATATATGGCAAGAGCAAGA	0.6466	2.54097e-09	428272
WBLeanMass_PMID40968291	rs2585524	0.01072	0.001697	C	T	0.6455	2.68534e-10	428272
WBLeanMass_PMID40968291	rs1360372	0.01073	0.001697	T	C	0.6455	2.58226e-10	428272
WBLeanMass_PMID40968291	rs1360373	0.0105	0.001698	T	C	0.6473	6.30957e-10	428272
WBLeanMass_PMID40968291	rs1411717	0.02001	0.002483	A	G	0.8783	7.58578e-16	428272
WBLeanMass_PMID40968291	rs944385	0.0198	0.002608	C	T	0.8911	3.16228e-14	428272
WBLeanMass_PMID40968291	rs2262456	0.01068	0.001698	G	C	0.6455	3.11889e-10	428272
WBLeanMass_PMID40968291	rs2183519	0.01947	0.002602	G	A	0.8905	7.24436e-14	428272
WBLeanMass_PMID40968291	rs2183520	0.01066	0.001698	A	G	0.6456	3.45144e-10	428272
WBLeanMass_PMID40968291	rs1819435	0.01063	0.001698	A	G	0.6454	3.79315e-10	428272
WBLeanMass_PMID40968291	rs2329058	0.01046	0.001697	T	C	0.6454	7.07946e-10	428272
WBLeanMass_PMID40968291	rs2585518	0.01932	0.002609	G	A	0.8909	1.28825e-13	428272
WBLeanMass_PMID40968291	rs2775128	0.01014	0.001698	G	C	0.6463	2.39883e-09	428272
WBLeanMass_PMID40968291	rs2775139	0.01332	0.001817	T	C	0.7249	2.29087e-13	428272
WBLeanMass_PMID40968291	rs7330300	0.0107	0.001638	A	G	0.4867	6.45654e-11	428272
WBLeanMass_PMID40968291	rs73233136	-0.01874	0.002629	A	C	0.1078	1.02329e-12	428272
WBLeanMass_PMID40968291	rs2439963	0.01291	0.001837	G	A	0.7343	2.0893e-12	428272
WBLeanMass_PMID40968291	rs2775140	0.01843	0.002571	C	T	0.8879	7.58578e-13	428272
WBLeanMass_PMID40968291	rs2585516	0.01159	0.001635	T	C	0.5666	1.31826e-12	428272
WBLeanMass_PMID40968291	rs10691226	0.01097	0.001651	TTA	T	0.5658	3.01995e-11	428272
WBLeanMass_PMID40968291	rs9544684	0.0111	0.001639	C	T	0.5761	1.25893e-11	428272
WBLeanMass_PMID40968291	rs2775141	0.01156	0.001635	G	A	0.5666	1.51356e-12	428272
WBLeanMass_PMID40968291	rs73233139	-0.01875	0.002626	C	T	0.1079	9.54993e-13	428272
WBLeanMass_PMID40968291	rs2481743	0.0116	0.001634	A	G	0.567	1.25893e-12	428272
WBLeanMass_PMID40968291	rs2481744	0.01156	0.001634	C	T	0.5666	1.51356e-12	428272
WBLeanMass_PMID40968291	rs2439969	0.0111	0.001638	C	A	0.5765	1.25893e-11	428272
WBLeanMass_PMID40968291	rs11364163	0.01171	0.001645	G	GA	0.5694	1.12202e-12	428272
WBLeanMass_PMID40968291	rs2481746	0.01108	0.001638	C	T	0.5768	1.34896e-11	428272
WBLeanMass_PMID40968291	rs2439956	0.01111	0.001638	T	C	0.5765	1.1749e-11	428272
WBLeanMass_PMID40968291	rs2481747	0.01109	0.001638	G	T	0.5765	1.25893e-11	428272
WBLeanMass_PMID40968291	rs10658143	0.01116	0.001646	GAAGA	G	0.5754	1.20226e-11	428272
WBLeanMass_PMID40968291	rs2439957	0.01108	0.001639	G	C	0.5761	1.38038e-11	428272
WBLeanMass_PMID40968291	rs2250588	0.01107	0.001638	A	G	0.5767	1.38038e-11	428272
WBLeanMass_PMID40968291	rs2585479	0.01158	0.001634	A	G	0.567	1.38038e-12	428272
WBLeanMass_PMID40968291	rs2775112	0.01154	0.001634	T	C	0.5666	1.65959e-12	428272
WBLeanMass_PMID40968291	rs2585480	0.01153	0.001634	G	C	0.5672	1.69824e-12	428272
WBLeanMass_PMID40968291	rs2585481	0.01111	0.001638	C	A	0.5765	1.20226e-11	428272
WBLeanMass_PMID40968291	rs56104582	-0.01867	0.002627	T	G	0.1079	1.1749e-12	428272
WBLeanMass_PMID40968291	rs1576602	0.01111	0.001638	G	A	0.5765	1.1749e-11	428272
WBLeanMass_PMID40968291	rs2585483	0.01157	0.001634	G	A	0.5671	1.44544e-12	428272
WBLeanMass_PMID40968291	rs2775114	0.01153	0.001634	T	G	0.5666	1.69824e-12	428272
WBLeanMass_PMID40968291	rs2775115	0.01152	0.001634	A	G	0.5672	1.77828e-12	428272
WBLeanMass_PMID40968291	rs2585484	0.01157	0.001634	G	A	0.5671	1.44544e-12	428272
WBLeanMass_PMID40968291	rs11437303	0.01149	0.001635	TA	T	0.5674	2.04174e-12	428272
WBLeanMass_PMID40968291	rs2775116	0.01106	0.001638	G	T	0.5767	1.44544e-11	428272
WBLeanMass_PMID40968291	rs2585485	0.01111	0.001638	C	A	0.5765	1.1749e-11	428272
WBLeanMass_PMID40968291	rs2481748	0.01106	0.001638	T	C	0.5767	1.44544e-11	428272
WBLeanMass_PMID40968291	rs111592707	0.01111	0.001638	G	A	0.5765	1.1749e-11	428272
WBLeanMass_PMID40968291	rs2775117	0.01112	0.001638	C	T	0.5765	1.14815e-11	428272
WBLeanMass_PMID40968291	rs2775118	0.01258	0.002173	A	G	0.8303	7.03072e-09	428272
WBLeanMass_PMID40968291	rs2585487	0.01111	0.001638	G	C	0.5766	1.20226e-11	428272
WBLeanMass_PMID40968291	rs9318512	0.01111	0.001638	C	T	0.5765	1.20226e-11	428272
WBLeanMass_PMID40968291	rs9318513	0.01149	0.001634	C	T	0.5666	2.0893e-12	428272
WBLeanMass_PMID40968291	rs1980950	0.01103	0.001639	G	T	0.5764	1.69824e-11	428272
WBLeanMass_PMID40968291	rs2585488	0.01111	0.001638	T	C	0.5765	1.1749e-11	428272
WBLeanMass_PMID40968291	rs2775119	0.01111	0.001638	C	G	0.5765	1.1749e-11	428272
WBLeanMass_PMID40968291	rs2775120	0.0188	0.002559	A	G	0.8865	2.04174e-13	428272
WBLeanMass_PMID40968291	rs34044870	0.01097	0.00164	GT	G	0.5775	2.23872e-11	428272
WBLeanMass_PMID40968291	rs2439958	0.01862	0.002557	A	G	0.8861	3.31131e-13	428272
WBLeanMass_PMID40968291	rs2481749	0.01092	0.001639	G	C	0.5761	2.69153e-11	428272
WBLeanMass_PMID40968291	rs9530721	0.01095	0.001638	T	G	0.5766	2.34423e-11	428272
WBLeanMass_PMID40968291	rs7337272	0.01095	0.001638	T	G	0.5766	2.34423e-11	428272
WBLeanMass_PMID40968291	rs7336805	0.01137	0.001634	T	A	0.5666	3.46737e-12	428272
WBLeanMass_PMID40968291	rs2481750	0.01095	0.001638	G	C	0.5766	2.34423e-11	428272
WBLeanMass_PMID40968291	rs2481751	0.01095	0.001638	T	C	0.5766	2.34423e-11	428272
WBLeanMass_PMID40968291	rs2262457	0.01096	0.001638	G	A	0.5766	2.18776e-11	428272
WBLeanMass_PMID40968291	rs2329059	0.01092	0.001638	C	T	0.5767	2.69153e-11	428272
WBLeanMass_PMID40968291	rs2329060	0.01098	0.001638	C	T	0.5766	2.0893e-11	428272
WBLeanMass_PMID40968291	rs150933893	0.01092	0.001639	A	AAAG	0.5762	2.69153e-11	428272
WBLeanMass_PMID40968291	rs2481752	0.01093	0.001639	G	A	0.5761	2.5704e-11	428272
WBLeanMass_PMID40968291	rs4539480	0.01861	0.002557	C	T	0.8862	3.38844e-13	428272
WBLeanMass_PMID40968291	rs2329061	0.01091	0.001638	T	A	0.5767	2.69153e-11	428272
WBLeanMass_PMID40968291	rs2439959	0.01142	0.001634	A	C	0.5671	2.75423e-12	428272
WBLeanMass_PMID40968291	rs2481754	0.01094	0.001639	G	A	0.5761	2.45471e-11	428272
WBLeanMass_PMID40968291	rs2585489	0.01094	0.001639	T	A	0.5761	2.45471e-11	428272
WBLeanMass_PMID40968291	rs2775138	0.01094	0.001639	A	C	0.5761	2.45471e-11	428272
WBLeanMass_PMID40968291	rs2247858	0.01095	0.001638	T	C	0.5765	2.29087e-11	428272
WBLeanMass_PMID40968291	rs1330883	0.01035	0.001653	T	C	0.4016	3.74973e-10	428272
WBLeanMass_PMID40968291	rs1330881	0.01095	0.001639	G	A	0.5761	2.39883e-11	428272
WBLeanMass_PMID40968291	rs1330880	0.01101	0.001638	T	A	0.5766	1.8197e-11	428272
WBLeanMass_PMID40968291	rs9544692	0.01103	0.001639	G	T	0.5771	1.69824e-11	428272
WBLeanMass_PMID40968291	rs2775137	0.01092	0.00164	T	C	0.5767	2.75423e-11	428272
WBLeanMass_PMID40968291	rs2775136	0.0109	0.00164	T	C	0.5765	2.95121e-11	428272
WBLeanMass_PMID40968291	rs2775135	0.01009	0.001653	T	A	0.4015	1.04713e-09	428272
WBLeanMass_PMID40968291	rs2585499	0.01284	0.001837	G	A	0.7332	2.75423e-12	428272
WBLeanMass_PMID40968291	rs2585498	0.01283	0.001837	G	T	0.7332	2.81838e-12	428272
WBLeanMass_PMID40968291	rs2585496	0.01089	0.00164	G	A	0.5765	3.16228e-11	428272
WBLeanMass_PMID40968291	rs2775134	0.01288	0.001836	C	T	0.733	2.29087e-12	428272
WBLeanMass_PMID40968291	rs2775133	0.01008	0.001653	C	A	0.4015	1.07152e-09	428272
WBLeanMass_PMID40968291	rs2585495	0.01088	0.00164	T	C	0.5765	3.16228e-11	428272
WBLeanMass_PMID40968291	rs2585494	0.01088	0.00164	T	G	0.5765	3.23594e-11	428272
WBLeanMass_PMID40968291	rs2585492	0.01021	0.001654	A	T	0.4011	6.82339e-10	428272
WBLeanMass_PMID40968291	rs1332942	0.01087	0.00164	A	G	0.5763	3.46737e-11	428272
WBLeanMass_PMID40968291	rs1412783	-0.01829	0.002627	A	G	0.1079	3.38844e-12	428272
WBLeanMass_PMID40968291	rs1332943	0.01088	0.00164	T	C	0.5765	3.23594e-11	428272
WBLeanMass_PMID40968291	rs1332944	0.01285	0.001837	C	A	0.7326	2.63027e-12	428272
WBLeanMass_PMID40968291	rs2262458	0.01066	0.001643	T	C	0.5768	8.70964e-11	428272
WBLeanMass_PMID40968291	rs2775130	0.01016	0.00173	C	A	0.6688	4.3451e-09	428272
WBLeanMass_PMID40968291	rs73237383	-0.01733	0.002613	T	A	0.1078	3.31131e-11	428272
WBLeanMass_PMID40968291	rs73237387	-0.01684	0.002653	T	G	0.1052	2.1727e-10	428272
WBLeanMass_PMID40968291	rs111619629	-0.01691	0.002655	C	A	0.1051	1.90108e-10	428272
WBLeanMass_PMID40968291	rs73237391	-0.01678	0.002653	C	G	0.1052	2.5527e-10	428272
WBLeanMass_PMID40968291	rs73237393	-0.01704	0.00261	A	T	0.1082	6.60693e-11	428272
WBLeanMass_PMID40968291	rs73237394	-0.01708	0.00261	T	A	0.1082	6.0256e-11	428272
WBLeanMass_PMID40968291	rs73237396	-0.0168	0.002655	T	A	0.1053	2.46037e-10	428272
WBLeanMass_PMID40968291	rs73237397	-0.01716	0.002615	A	G	0.108	5.24807e-11	428272
WBLeanMass_PMID40968291	rs73237398	-0.01707	0.002612	C	T	0.1082	6.45654e-11	428272
WBLeanMass_PMID40968291	rs73237399	-0.01675	0.002657	C	A	0.1052	2.89068e-10	428272
WBLeanMass_PMID40968291	rs73237400	-0.01696	0.002609	G	T	0.1085	7.94328e-11	428272
WBLeanMass_PMID40968291	rs7984561	-0.01711	0.002641	T	G	0.1063	9.12011e-11	428272
WBLeanMass_PMID40968291	rs7984763	-0.0174	0.002614	A	G	0.108	2.81838e-11	428272
WBLeanMass_PMID40968291	rs1929165	-0.01587	0.002609	T	C	0.1092	1.18577e-09	428272
WBLeanMass_PMID40968291	rs61330814	-0.01593	0.00261	G	T	0.1092	1.03514e-09	428272
WBLeanMass_PMID40968291	rs1576600	0.01595	0.002553	C	T	0.8855	4.10204e-10	428272
WBLeanMass_PMID40968291	rs73239305	-0.01591	0.002611	C	T	0.1092	1.10408e-09	428272
WBLeanMass_PMID40968291	rs112070136	-0.01607	0.002598	G	C	0.1102	6.19441e-10	428272
WBLeanMass_PMID40968291	rs59822165	-0.01583	0.002612	T	C	0.1092	1.36458e-09	428272
WBLeanMass_PMID40968291	rs55944310	-0.01575	0.002629	T	C	0.1084	2.08449e-09	428272
WBLeanMass_PMID40968291	rs58609553	-0.01556	0.002594	C	T	0.1107	1.99526e-09	428272
WBLeanMass_PMID40968291	rs17797204	-0.01561	0.002611	G	A	0.1097	2.25944e-09	428272
WBLeanMass_PMID40968291	rs34280536	0.01066	0.001756	A	G	0.3135	1.28233e-09	428272
WBLeanMass_PMID40968291	rs1772589	-0.01006	0.001635	G	A	0.5448	7.56833e-10	428272
WBLeanMass_PMID40968291	rs1772588	-0.01002	0.001635	A	G	0.5447	8.72971e-10	428272
WBLeanMass_PMID40968291	rs1772587	-0.01004	0.001635	C	T	0.5447	8.20352e-10	428272
WBLeanMass_PMID40968291	rs1772584	-0.009879	0.001632	A	G	0.536	1.43549e-09	428272
WBLeanMass_PMID40968291	rs1419333	-0.01038	0.00167	G	C	0.6119	4.98884e-10	428272
WBLeanMass_PMID40968291	rs1779840	-0.01036	0.001669	C	G	0.6122	5.4325e-10	428272
WBLeanMass_PMID40968291	rs1628380	-0.01008	0.001668	C	A	0.6147	1.48252e-09	428272
WBLeanMass_PMID40968291	rs1417835	-0.01004	0.001668	C	T	0.6147	1.76604e-09	428272
WBLeanMass_PMID40968291	rs1176303	-0.009598	0.001631	T	A	0.5343	3.98107e-09	428272
WBLeanMass_PMID40968291	rs1176302	-0.009586	0.001631	A	G	0.5342	4.18794e-09	428272
WBLeanMass_PMID40968291	rs1176301	-0.009577	0.001632	G	A	0.5343	4.37522e-09	428272
WBLeanMass_PMID40968291	rs1176295	-0.009446	0.001648	A	G	0.57	9.84011e-09	428272
WBLeanMass_PMID40968291	rs1176294	-0.009566	0.001632	A	G	0.5343	4.56037e-09	428272
WBLeanMass_PMID40968291	rs1176289	-0.00969	0.001632	A	G	0.5346	2.89734e-09	428272
WBLeanMass_PMID40968291	rs1772594	-0.009498	0.001649	G	A	0.5701	8.33681e-09	428272
WBLeanMass_PMID40968291	rs1176304	-0.009584	0.001632	T	A	0.5343	4.32514e-09	428272
WBLeanMass_PMID40968291	rs1176305	-0.00959	0.001632	C	T	0.5343	4.23643e-09	428272
WBLeanMass_PMID40968291	rs1176306	-0.009592	0.001632	G	T	0.5343	4.20727e-09	428272
WBLeanMass_PMID40968291	rs35811709	-0.009545	0.001636	A	AG	0.5351	5.35797e-09	428272
WBLeanMass_PMID40968291	rs1176308	-0.009594	0.001632	A	G	0.5343	4.1783e-09	428272
WBLeanMass_PMID40968291	rs1341475	-0.009594	0.001632	T	G	0.5343	4.18794e-09	428272
WBLeanMass_PMID40968291	rs1176310	-0.01046	0.001637	G	T	0.551	1.65959e-10	428272
WBLeanMass_PMID40968291	rs1176314	-0.01032	0.001638	G	T	0.549	2.95121e-10	428272
WBLeanMass_PMID40968291	rs1176315	-0.01044	0.001638	C	T	0.5493	1.84502e-10	428272
WBLeanMass_PMID40968291	rs1176317	-0.009515	0.001636	A	G	0.5374	5.98412e-09	428272
WBLeanMass_PMID40968291	rs1176318	-0.01022	0.00164	T	C	0.5535	4.64515e-10	428272
WBLeanMass_PMID40968291	rs1176319	-0.01023	0.00164	G	T	0.5536	4.42588e-10	428272
WBLeanMass_PMID40968291	rs143747650	0.01507	0.002623	TA	T	0.1074	9.14113e-09	428272
WBLeanMass_PMID40968291	rs2274292	0.01505	0.002622	G	A	0.1075	9.48418e-09	428272
WBLeanMass_PMID40968291	rs12429254	0.01511	0.002619	T	C	0.1076	7.8886e-09	428272
WBLeanMass_PMID40968291	rs11070148	0.01567	0.002682	T	C	0.1035	5.10505e-09	428272
WBLeanMass_PMID40968291	rs76030156	0.01544	0.002643	G	A	0.106	5.22396e-09	428272
WBLeanMass_PMID40968291	rs11618323	0.01516	0.002621	T	A	0.1069	7.2277e-09	428272
WBLeanMass_PMID40968291	rs3087341	0.01551	0.002646	G	A	0.1055	4.60257e-09	428272
WBLeanMass_PMID40968291	rs17879875	0.01525	0.002621	T	C	0.1069	5.99791e-09	428272
WBLeanMass_PMID40968291	rs145544882	0.01521	0.002622	A	G	0.1068	6.66807e-09	428272
WBLeanMass_PMID40968291	rs148598869	0.01511	0.002622	A	G	0.1068	8.37529e-09	428272
WBLeanMass_PMID40968291	rs9590328	0.01432	0.002306	G	A	0.1445	5.34564e-10	428272
WBLeanMass_PMID40968291	rs6492822	-0.01401	0.002308	A	G	0.8556	1.27057e-09	428272
WBLeanMass_PMID40968291	rs4409947	-0.01401	0.002308	A	C	0.8557	1.30317e-09	428272
WBLeanMass_PMID40968291	rs4383020	-0.01422	0.002268	T	G	0.8499	3.59749e-10	428272
WBLeanMass_PMID40968291	rs8000018	-0.01412	0.002269	A	G	0.8501	4.80839e-10	428272
WBLeanMass_PMID40968291	rs1330556	-0.01404	0.002447	A	C	0.875	9.50605e-09	428272
WBLeanMass_PMID40968291	rs7335209	-0.01473	0.002232	C	T	0.8442	4.0738e-11	428272
WBLeanMass_PMID40968291	rs7332078	-0.01472	0.002231	A	G	0.8441	4.2658e-11	428272
WBLeanMass_PMID40968291	rs7326761	-0.01482	0.002232	C	T	0.8442	3.0903e-11	428272
WBLeanMass_PMID40968291	rs72636562	0.01418	0.002466	T	C	0.1234	8.91251e-09	428272
WBLeanMass_PMID40968291	rs139972488	0.01418	0.00247	G	A	0.1228	9.31108e-09	428272
WBLeanMass_PMID40968291	rs9590344	-0.01407	0.002446	C	A	0.8749	8.8308e-09	428272
WBLeanMass_PMID40968291	rs58993784	-0.01425	0.002449	C	CTCCCAAA	0.8752	5.99791e-09	428272
WBLeanMass_PMID40968291	rs531432	-0.01369	0.002315	T	C	0.8571	3.38844e-09	428272
WBLeanMass_PMID40968291	rs373622432	-0.01004	0.001651	C	CGGG	0.5362	1.19399e-09	428272
WBLeanMass_PMID40968291	rs661544	-0.01325	0.002275	A	G	0.8511	5.78096e-09	428272
WBLeanMass_PMID40968291	rs662884	-0.01329	0.002275	G	A	0.8511	5.14044e-09	428272
WBLeanMass_PMID40968291	rs645595	-0.0138	0.002315	C	T	0.8574	2.49459e-09	428272
WBLeanMass_PMID40968291	rs495214	-0.01382	0.002315	C	G	0.8574	2.39883e-09	428272
WBLeanMass_PMID40968291	rs547858	-0.01414	0.002326	C	G	0.8586	1.19124e-09	428272
WBLeanMass_PMID40968291	rs658705	-0.01414	0.00232	C	G	0.8578	1.09648e-09	428272
WBLeanMass_PMID40968291	rs544815	-0.01406	0.002312	C	T	0.8567	1.20504e-09	428272
WBLeanMass_PMID40968291	rs2849439	-0.01405	0.002312	T	C	0.8567	1.22462e-09	428272
WBLeanMass_PMID40968291	rs526702	-0.0142	0.002319	C	G	0.8576	9.12011e-10	428272
WBLeanMass_PMID40968291	rs680576	-0.0142	0.002319	G	T	0.8576	9.1622e-10	428272
WBLeanMass_PMID40968291	rs534010	-0.01408	0.002312	A	C	0.8567	1.1246e-09	428272
WBLeanMass_PMID40968291	rs647811	-0.01412	0.00232	G	A	0.8578	1.16145e-09	428272
WBLeanMass_PMID40968291	rs562879	-0.01403	0.002312	T	C	0.8567	1.3122e-09	428272
WBLeanMass_PMID40968291	rs664464	-0.01413	0.00232	G	A	0.8578	1.1246e-09	428272
WBLeanMass_PMID40968291	rs524681	-0.01403	0.002312	A	G	0.8567	1.29718e-09	428272
WBLeanMass_PMID40968291	rs571574	-0.01466	0.00229	T	G	0.8477	1.55597e-10	428272
WBLeanMass_PMID40968291	rs680676	-0.01415	0.002324	G	A	0.8584	1.14815e-09	428272
WBLeanMass_PMID40968291	rs490753	-0.01402	0.002312	C	T	0.8567	1.33045e-09	428272
WBLeanMass_PMID40968291	rs568945	-0.01398	0.002316	T	C	0.8573	1.56675e-09	428272
WBLeanMass_PMID40968291	rs564075	-0.01419	0.002326	A	G	0.8586	1.06414e-09	428272
WBLeanMass_PMID40968291	rs639527	-0.01352	0.002311	A	G	0.8561	4.88652e-09	428272
WBLeanMass_PMID40968291	rs526381	-0.01387	0.002316	G	A	0.8572	2.10378e-09	428272
WBLeanMass_PMID40968291	rs2768777	-0.01421	0.002327	A	G	0.8586	1.02094e-09	428272
WBLeanMass_PMID40968291	rs517294	-0.0141	0.002312	C	G	0.8566	1.07895e-09	428272
WBLeanMass_PMID40968291	rs626317	-0.014	0.00231	T	C	0.8563	1.35831e-09	428272
WBLeanMass_PMID40968291	rs60602414	-0.014	0.002317	C	CTCT	0.8569	1.52405e-09	428272
WBLeanMass_PMID40968291	rs686672	-0.01391	0.002309	T	C	0.8562	1.72584e-09	428272
WBLeanMass_PMID40968291	rs627074	-0.01468	0.002312	T	C	0.8559	2.18273e-10	428272
WBLeanMass_PMID40968291	rs493576	-0.01446	0.002308	G	A	0.8564	3.74973e-10	428272
WBLeanMass_PMID40968291	rs375504620	-0.01448	0.002313	C	CAAAA	0.857	3.83707e-10	428272
WBLeanMass_PMID40968291	rs684902	-0.01436	0.002308	A	G	0.8565	4.9545e-10	428272
WBLeanMass_PMID40968291	rs9516639	-0.01423	0.002307	G	A	0.856	6.96627e-10	428272
WBLeanMass_PMID40968291	rs377405630	-0.01465	0.002319	A	ACGTGTG	0.8574	2.67301e-10	428272
WBLeanMass_PMID40968291	rs816107	-0.01453	0.002304	A	G	0.8556	2.88403e-10	428272
WBLeanMass_PMID40968291	rs489239	-0.01461	0.002321	G	T	0.8582	3.01995e-10	428272
WBLeanMass_PMID40968291	rs573909	-0.01466	0.002303	A	G	0.8556	1.94984e-10	428272
WBLeanMass_PMID40968291	rs492744	-0.01448	0.002303	T	C	0.8554	3.1989e-10	428272
WBLeanMass_PMID40968291	rs816109	-0.01448	0.002303	G	A	0.8554	3.16957e-10	428272
WBLeanMass_PMID40968291	rs2262077	-0.01451	0.002304	G	A	0.8557	2.99916e-10	428272
WBLeanMass_PMID40968291	rs2257397	-0.0145	0.002304	G	A	0.8557	3.06902e-10	428272
WBLeanMass_PMID40968291	rs2257398	-0.01433	0.002307	G	C	0.8562	5.21195e-10	428272
WBLeanMass_PMID40968291	rs7338504	-0.01432	0.002312	C	A	0.8571	5.80764e-10	428272
WBLeanMass_PMID40968291	rs138409924	-0.01429	0.00231	G	GAA	0.8566	6.15177e-10	428272
WBLeanMass_PMID40968291	rs602540	-0.0145	0.002303	G	C	0.8554	3.09742e-10	428272
WBLeanMass_PMID40968291	rs1854174	-0.0145	0.002303	A	C	0.8554	3.08319e-10	428272
WBLeanMass_PMID40968291	rs7985150	-0.01447	0.002303	G	C	0.8554	3.34965e-10	428272
WBLeanMass_PMID40968291	rs6492831	-0.01434	0.002314	G	C	0.8572	5.79429e-10	428272
WBLeanMass_PMID40968291	rs6492832	-0.01426	0.002314	A	T	0.8571	7.07946e-10	428272
WBLeanMass_PMID40968291	rs7330650	-0.01453	0.00231	A	G	0.8562	3.19154e-10	428272
WBLeanMass_PMID40968291	rs7338171	-0.01451	0.002309	A	G	0.856	3.28852e-10	428272
WBLeanMass_PMID40968291	rs9525136	-0.01453	0.00231	T	G	0.8562	3.13329e-10	428272
WBLeanMass_PMID40968291	rs7139605	-0.01429	0.002315	C	G	0.857	6.66807e-10	428272
WBLeanMass_PMID40968291	rs6492834	-0.01457	0.002314	T	A	0.8562	2.99916e-10	428272
WBLeanMass_PMID40968291	rs7318247	-0.01457	0.002316	A	G	0.8559	3.16957e-10	428272
WBLeanMass_PMID40968291	rs7318449	-0.01453	0.002316	A	G	0.8559	3.5156e-10	428272
WBLeanMass_PMID40968291	rs117460454	0.01698	0.002791	C	T	0.09568	1.16681e-09	428272
WBLeanMass_PMID40968291	rs79982876	0.01679	0.002781	T	G	0.09612	1.58855e-09	428272
WBLeanMass_PMID40968291	rs75674569	0.01645	0.002772	A	G	0.09672	2.94442e-09	428272
WBLeanMass_PMID40968291	rs145823658	0.01609	0.002767	T	C	0.09668	5.99791e-09	428272
WBLeanMass_PMID40968291	rs11618831	0.01593	0.002773	G	A	0.09634	9.24698e-09	428272
WBLeanMass_PMID40968291	rs61966863	0.01594	0.002769	G	C	0.09648	8.60994e-09	428272
WBLeanMass_PMID40968291	rs9556537	0.0105	0.001632	C	G	0.447	1.24165e-10	428272
WBLeanMass_PMID40968291	rs9556538	0.01048	0.001632	C	T	0.447	1.31826e-10	428272
WBLeanMass_PMID40968291	rs1927795	0.009507	0.00163	T	C	0.4686	5.42001e-09	428272
WBLeanMass_PMID40968291	rs1927794	0.01046	0.001631	C	T	0.447	1.41254e-10	428272
WBLeanMass_PMID40968291	rs1927793	0.01045	0.001631	G	C	0.4471	1.47911e-10	428272
WBLeanMass_PMID40968291	rs1927792	0.009603	0.00163	A	T	0.4692	3.80189e-09	428272
WBLeanMass_PMID40968291	rs1927791	0.01053	0.001631	G	A	0.4474	1.08143e-10	428272
WBLeanMass_PMID40968291	rs1927790	0.01106	0.001647	C	T	0.4125	1.90546e-11	428272
WBLeanMass_PMID40968291	rs748457	0.01109	0.001647	A	G	0.4124	1.65959e-11	428272
WBLeanMass_PMID40968291	rs9554333	0.01108	0.001647	C	T	0.4127	1.7378e-11	428272
WBLeanMass_PMID40968291	rs71113986	0.01108	0.001649	GGTATATA	G	0.4121	1.8197e-11	428272
WBLeanMass_PMID40968291	rs9556541	0.01044	0.00163	C	A	0.4471	1.53109e-10	428272
WBLeanMass_PMID40968291	rs9554335	0.009562	0.001629	G	A	0.469	4.33511e-09	428272
WBLeanMass_PMID40968291	rs1927789	0.00957	0.001628	A	G	0.4687	4.18794e-09	428272
WBLeanMass_PMID40968291	rs7986153	0.009597	0.001627	T	G	0.4669	3.68978e-09	428272
WBLeanMass_PMID40968291	rs9300341	0.01057	0.00163	A	T	0.4455	8.91251e-11	428272
WBLeanMass_PMID40968291	rs1927788	0.009558	0.001628	C	A	0.4692	4.3451e-09	428272
WBLeanMass_PMID40968291	rs1927786	0.009403	0.001629	A	C	0.4686	7.74462e-09	428272
WBLeanMass_PMID40968291	rs2149315	0.01001	0.001637	C	T	0.4344	9.86279e-10	428272
WBLeanMass_PMID40968291	rs4773947	0.01005	0.001638	C	T	0.434	8.47227e-10	428272
WBLeanMass_PMID40968291	rs4773948	0.009511	0.001629	T	C	0.4683	5.236e-09	428272
WBLeanMass_PMID40968291	rs1930221	0.009568	0.001628	C	T	0.4692	4.21697e-09	428272
WBLeanMass_PMID40968291	rs11841294	0.009533	0.001628	C	T	0.4692	4.80839e-09	428272
WBLeanMass_PMID40968291	rs1927785	0.01049	0.00163	G	A	0.4477	1.2388e-10	428272
WBLeanMass_PMID40968291	rs7331395	0.009388	0.001629	A	G	0.4681	8.29851e-09	428272
WBLeanMass_PMID40968291	rs7336212	0.009405	0.001629	A	C	0.4681	7.81628e-09	428272
WBLeanMass_PMID40968291	rs7337860	0.01036	0.001631	A	G	0.4466	2.14289e-10	428272
WBLeanMass_PMID40968291	rs1925121	0.00982	0.001629	C	G	0.4676	1.6788e-09	428272
WBLeanMass_PMID40968291	rs7998759	0.009884	0.001629	A	T	0.468	1.30918e-09	428272
WBLeanMass_PMID40968291	rs7334728	0.0109	0.001631	A	G	0.4456	2.34423e-11	428272
WBLeanMass_PMID40968291	rs61966895	0.01638	0.002776	T	G	0.09554	3.63078e-09	428272
WBLeanMass_PMID40968291	rs61966896	0.0158	0.002753	G	A	0.09686	9.54993e-09	428272
WBLeanMass_PMID40968291	rs1925118	0.009939	0.001631	T	A	0.4685	1.10662e-09	428272
WBLeanMass_PMID40968291	rs10678054	0.009978	0.001633	CAGTT	C	0.4686	9.977e-10	428272
WBLeanMass_PMID40968291	rs1925116	0.009941	0.00163	A	G	0.4678	1.07647e-09	428272
WBLeanMass_PMID40968291	rs7990281	0.01036	0.001641	C	T	0.4328	2.73527e-10	428272
WBLeanMass_PMID40968291	rs59805867	0.01581	0.002751	G	A	0.09698	8.99498e-09	428272
WBLeanMass_PMID40968291	rs60769907	0.01578	0.002751	C	T	0.09688	9.63829e-09	428272
WBLeanMass_PMID40968291	rs2147687	0.01038	0.001639	A	G	0.4336	2.43781e-10	428272
WBLeanMass_PMID40968291	rs61966904	0.01658	0.002769	T	G	0.09582	2.11836e-09	428272
WBLeanMass_PMID40968291	rs115470719	0.01652	0.002771	C	T	0.0957	2.47742e-09	428272
WBLeanMass_PMID40968291	rs3886692	0.01021	0.00164	A	G	0.4332	4.90908e-10	428272
WBLeanMass_PMID40968291	rs61966905	0.01652	0.002771	C	T	0.0957	2.47172e-09	428272
WBLeanMass_PMID40968291	rs61966906	0.01652	0.002771	A	C	0.09571	2.46604e-09	428272
WBLeanMass_PMID40968291	rs8000148	0.0103	0.00164	G	A	0.4327	3.40408e-10	428272
WBLeanMass_PMID40968291	rs7320184	0.009654	0.001637	A	C	0.4315	3.68978e-09	428272
WBLeanMass_PMID40968291	rs61966909	0.01604	0.002752	A	G	0.09661	5.54626e-09	428272
WBLeanMass_PMID40968291	rs9556562	0.009582	0.001629	C	T	0.4627	4.09261e-09	428272
WBLeanMass_PMID40968291	rs1925113	0.009934	0.001638	A	G	0.4323	1.30617e-09	428272
WBLeanMass_PMID40968291	rs61966910	0.0161	0.002752	T	C	0.09663	4.90908e-09	428272
WBLeanMass_PMID40968291	rs12560495	0.01006	0.001639	G	C	0.4332	8.4918e-10	428272
WBLeanMass_PMID40968291	rs144763124	0.01604	0.002755	T	C	0.09647	5.86138e-09	428272
WBLeanMass_PMID40968291	rs7990098	0.01133	0.001647	G	T	0.4134	6.16595e-12	428272
WBLeanMass_PMID40968291	rs537157102	0.01604	0.002755	G	T	0.09647	5.8479e-09	428272
WBLeanMass_PMID40968291	rs150141912	0.01685	0.002827	A	G	0.09317	2.48313e-09	428272
WBLeanMass_PMID40968291	rs186062482	0.01659	0.002775	T	G	0.09552	2.25424e-09	428272
WBLeanMass_PMID40968291	rs55911231	0.01128	0.001647	T	C	0.4135	7.4131e-12	428272
WBLeanMass_PMID40968291	rs11616787	0.01613	0.002752	A	G	0.09663	4.56037e-09	428272
WBLeanMass_PMID40968291	rs11616767	0.01607	0.002755	A	C	0.09645	5.52077e-09	428272
WBLeanMass_PMID40968291	rs7139408	0.009989	0.001637	C	T	0.4322	1.04232e-09	428272
WBLeanMass_PMID40968291	rs112695992	0.01607	0.002752	T	A	0.09662	5.236e-09	428272
WBLeanMass_PMID40968291	rs11617369	0.01607	0.002752	A	C	0.09663	5.236e-09	428272
WBLeanMass_PMID40968291	rs11619600	0.01604	0.002752	G	A	0.09663	5.59758e-09	428272
WBLeanMass_PMID40968291	rs976322	0.00996	0.001638	C	T	0.4332	1.1995e-09	428272
WBLeanMass_PMID40968291	rs61966932	0.01657	0.002771	A	G	0.09572	2.21309e-09	428272
WBLeanMass_PMID40968291	rs11617706	0.01656	0.002771	A	G	0.09571	2.29615e-09	428272
WBLeanMass_PMID40968291	rs7983926	0.00971	0.001629	C	T	0.4627	2.52348e-09	428272
WBLeanMass_PMID40968291	rs11842501	0.01649	0.002773	G	A	0.09567	2.72898e-09	428272
WBLeanMass_PMID40968291	rs61966935	0.01607	0.002754	T	C	0.09655	5.4325e-09	428272
WBLeanMass_PMID40968291	rs9556569	0.01006	0.001637	C	T	0.4325	8.12831e-10	428272
WBLeanMass_PMID40968291	rs61966936	0.01601	0.002754	C	T	0.09653	6.18016e-09	428272
WBLeanMass_PMID40968291	rs61966937	0.01601	0.002754	G	C	0.09653	6.16595e-09	428272
WBLeanMass_PMID40968291	rs61966940	0.01587	0.002754	G	A	0.09674	8.27942e-09	428272
WBLeanMass_PMID40968291	rs4771934	0.01002	0.001637	C	A	0.4326	9.39723e-10	428272
WBLeanMass_PMID40968291	rs7323332	0.009972	0.001638	G	C	0.4324	1.13501e-09	428272
WBLeanMass_PMID40968291	rs11618559	0.01594	0.002756	A	G	0.0965	7.2778e-09	428272
WBLeanMass_PMID40968291	rs11618566	0.01594	0.002756	T	G	0.0965	7.26106e-09	428272
WBLeanMass_PMID40968291	rs61966942	0.01591	0.002759	A	G	0.09646	8.18465e-09	428272
WBLeanMass_PMID40968291	rs11069237	0.009665	0.001633	G	A	0.4721	3.28095e-09	428272
WBLeanMass_PMID40968291	rs2183981	0.009739	0.001634	G	A	0.4718	2.50611e-09	428272
WBLeanMass_PMID40968291	rs7989336	0.01022	0.00164	A	G	0.4697	4.54988e-10	428272
WBLeanMass_PMID40968291	rs7996639	0.01146	0.001644	A	G	0.4504	3.0903e-12	428272
WBLeanMass_PMID40968291	rs7491529	0.01146	0.001644	G	C	0.4504	3.16228e-12	428272
WBLeanMass_PMID40968291	rs912690	0.01146	0.001644	G	C	0.4503	3.23594e-12	428272
WBLeanMass_PMID40968291	rs1925102	0.01052	0.00169	T	A	0.4711	4.70977e-10	428272
WBLeanMass_PMID40968291	rs7321045	0.01154	0.001644	A	G	0.45	2.23872e-12	428272
WBLeanMass_PMID40968291	rs9556582	0.01154	0.001645	A	G	0.4501	2.29087e-12	428272
WBLeanMass_PMID40968291	rs12877270	0.01164	0.001648	A	G	0.4435	1.58489e-12	428272
WBLeanMass_PMID40968291	rs729174	0.01042	0.001645	C	G	0.47	2.42103e-10	428272
WBLeanMass_PMID40968291	rs603250	0.01036	0.001645	T	G	0.4504	3.01301e-10	428272
WBLeanMass_PMID40968291	rs912697	0.01043	0.001635	A	G	0.4657	1.79061e-10	428272
WBLeanMass_PMID40968291	rs9634489	0.009573	0.001636	G	A	0.494	4.88652e-09	428272
WBLeanMass_PMID40968291	rs9634490	0.01027	0.00163	A	G	0.4567	3.01995e-10	428272
WBLeanMass_PMID40968291	rs1164586	0.0105	0.00163	T	G	0.4568	1.20504e-10	428272
WBLeanMass_PMID40968291	rs9516678	0.01023	0.00163	A	G	0.4508	3.4914e-10	428272
WBLeanMass_PMID40968291	rs1925129	0.01028	0.00163	A	C	0.4511	2.87078e-10	428272
WBLeanMass_PMID40968291	rs150189228	0.01153	0.00164	TTATGAGG	T	0.4811	2.04174e-12	428272
WBLeanMass_PMID40968291	rs4771941	0.01154	0.001629	G	A	0.4872	1.38038e-12	428272
WBLeanMass_PMID40968291	rs1925128	0.01171	0.001624	G	A	0.4865	5.62341e-13	428272
WBLeanMass_PMID40968291	rs4771942	0.01159	0.001624	G	A	0.486	9.33254e-13	428272
WBLeanMass_PMID40968291	rs1925127	0.01171	0.001624	C	T	0.4866	5.62341e-13	428272
WBLeanMass_PMID40968291	rs9516681	0.01171	0.001624	G	A	0.4866	5.62341e-13	428272
WBLeanMass_PMID40968291	rs1410266	0.01172	0.001624	C	T	0.4865	5.37032e-13	428272
WBLeanMass_PMID40968291	rs1410265	0.01175	0.001624	A	G	0.4869	4.67735e-13	428272
WBLeanMass_PMID40968291	rs1410264	-0.009634	0.001649	A	G	0.4201	5.188e-09	428272
WBLeanMass_PMID40968291	rs4771943	0.01175	0.001624	G	A	0.4869	4.67735e-13	428272
WBLeanMass_PMID40968291	rs4771944	0.01173	0.001624	C	T	0.4869	4.89779e-13	428272
WBLeanMass_PMID40968291	rs4771945	0.01175	0.001623	G	A	0.4869	4.57088e-13	428272
WBLeanMass_PMID40968291	rs1410339	0.01174	0.001622	G	A	0.4869	4.57088e-13	428272
WBLeanMass_PMID40968291	rs9554351	0.01029	0.001627	A	G	0.4517	2.50035e-10	428272
WBLeanMass_PMID40968291	rs5805967	0.0102	0.001628	AT	A	0.4511	3.64754e-10	428272
WBLeanMass_PMID40968291	rs2147688	0.0103	0.001627	T	C	0.4516	2.43781e-10	428272
WBLeanMass_PMID40968291	rs2182067	0.01029	0.001627	T	A	0.4517	2.51768e-10	428272
WBLeanMass_PMID40968291	rs4625590	0.01029	0.001627	A	G	0.4517	2.51768e-10	428272
WBLeanMass_PMID40968291	rs2389669	0.01026	0.001627	T	C	0.4516	2.83139e-10	428272
WBLeanMass_PMID40968291	rs2389670	0.01158	0.001623	G	A	0.4877	9.54993e-13	428272
WBLeanMass_PMID40968291	rs1925123	0.0103	0.001627	A	G	0.4517	2.43781e-10	428272
WBLeanMass_PMID40968291	rs4142189	0.01177	0.001622	G	T	0.4869	3.98107e-13	428272
WBLeanMass_PMID40968291	rs9300353	0.01178	0.001622	G	A	0.4869	3.71535e-13	428272
WBLeanMass_PMID40968291	rs7995859	0.01178	0.001622	G	A	0.4869	3.71535e-13	428272
WBLeanMass_PMID40968291	rs503466	0.01023	0.001626	C	T	0.4522	3.155e-10	428272
WBLeanMass_PMID40968291	rs9516685	0.01029	0.001627	A	G	0.4517	2.48313e-10	428272
WBLeanMass_PMID40968291	rs413516	0.01029	0.001627	G	T	0.4517	2.51189e-10	428272
WBLeanMass_PMID40968291	rs9513140	0.01025	0.001627	T	C	0.4512	2.96483e-10	428272
WBLeanMass_PMID40968291	rs538416	0.01037	0.001627	T	C	0.4516	1.8197e-10	428272
WBLeanMass_PMID40968291	rs1328058	0.01029	0.001627	G	A	0.4517	2.58821e-10	428272
WBLeanMass_PMID40968291	rs9300354	0.0103	0.001627	A	G	0.4517	2.42661e-10	428272
WBLeanMass_PMID40968291	rs7982068	0.01028	0.001627	C	G	0.4517	2.68534e-10	428272
WBLeanMass_PMID40968291	rs7981815	0.01028	0.001627	A	C	0.4517	2.63027e-10	428272
WBLeanMass_PMID40968291	rs7983282	0.01162	0.001623	C	T	0.4929	7.94328e-13	428272
WBLeanMass_PMID40968291	rs7982370	0.01028	0.001627	T	C	0.4517	2.62422e-10	428272
WBLeanMass_PMID40968291	rs449524	0.01024	0.001627	G	A	0.4516	3.0761e-10	428272
WBLeanMass_PMID40968291	rs979231	0.01026	0.001628	G	A	0.4517	2.99916e-10	428272
WBLeanMass_PMID40968291	rs4771946	0.01145	0.001626	C	T	0.4938	1.94984e-12	428272
WBLeanMass_PMID40968291	rs79489966	-0.009724	0.001695	G	GAAGA	0.3856	9.66051e-09	428272
WBLeanMass_PMID40968291	rs1886560	-0.01006	0.001667	T	C	0.3988	1.60325e-09	428272
WBLeanMass_PMID40968291	rs9516693	0.01191	0.001656	G	A	0.5541	6.30957e-13	428272
WBLeanMass_PMID40968291	rs601674	0.01265	0.001644	G	T	0.5504	1.41254e-14	428272
WBLeanMass_PMID40968291	rs1998698	0.01275	0.001643	C	T	0.5467	8.51138e-15	428272
WBLeanMass_PMID40968291	rs7336870	0.01267	0.001637	A	G	0.5451	1.02329e-14	428272
WBLeanMass_PMID40968291	rs9513143	0.0128	0.001643	G	A	0.5467	6.45654e-15	428272
WBLeanMass_PMID40968291	rs7320228	0.01279	0.001643	G	A	0.5467	6.76083e-15	428272
WBLeanMass_PMID40968291	rs1164595	0.0128	0.001643	G	T	0.5467	6.45654e-15	428272
WBLeanMass_PMID40968291	rs1164594	0.01283	0.001643	G	A	0.5465	5.7544e-15	428272
WBLeanMass_PMID40968291	rs766116	0.01232	0.001623	A	G	0.4837	3.16228e-14	428272
WBLeanMass_PMID40968291	rs1344130	0.0123	0.001623	T	G	0.4837	3.46737e-14	428272
WBLeanMass_PMID40968291	rs732103	0.01248	0.001641	G	A	0.5419	2.81838e-14	428272
WBLeanMass_PMID40968291	rs732104	0.01249	0.001641	C	G	0.5419	2.75423e-14	428272
WBLeanMass_PMID40968291	rs2011405	0.01249	0.001641	T	C	0.5419	2.75423e-14	428272
WBLeanMass_PMID40968291	rs2011392	0.0125	0.001641	C	T	0.542	2.5704e-14	428272
WBLeanMass_PMID40968291	rs1164596	0.0124	0.001635	G	A	0.5402	3.31131e-14	428272
WBLeanMass_PMID40968291	rs5805969	0.01243	0.001642	C	CA	0.5421	3.80189e-14	428272
WBLeanMass_PMID40968291	rs995068	0.01199	0.001621	A	G	0.4809	1.41254e-13	428272
WBLeanMass_PMID40968291	rs995069	0.01242	0.001641	C	G	0.5417	3.71535e-14	428272
WBLeanMass_PMID40968291	rs384431	0.01231	0.001641	A	T	0.5419	6.30957e-14	428272
WBLeanMass_PMID40968291	rs431500	0.01232	0.001641	C	T	0.5419	6.16595e-14	428272
WBLeanMass_PMID40968291	rs8001127	0.01193	0.001622	T	C	0.4832	1.94984e-13	428272
WBLeanMass_PMID40968291	rs417259	0.0124	0.001634	C	T	0.5437	3.16228e-14	428272
WBLeanMass_PMID40968291	rs986967	0.01193	0.001622	T	G	0.4832	1.94984e-13	428272
WBLeanMass_PMID40968291	rs986968	0.01261	0.001643	A	C	0.5468	1.58489e-14	428272
WBLeanMass_PMID40968291	rs472010	0.01225	0.001641	T	G	0.5418	8.12831e-14	428272
WBLeanMass_PMID40968291	rs4456362	-0.01226	0.001642	G	A	0.4581	8.31764e-14	428272
WBLeanMass_PMID40968291	rs11069241	-0.01227	0.001643	T	G	0.4583	8.12831e-14	428272
WBLeanMass_PMID40968291	rs10508028	-0.01233	0.001642	C	T	0.4582	5.88844e-14	428272
WBLeanMass_PMID40968291	rs12431147	-0.01238	0.001642	C	T	0.4582	4.67735e-14	428272
WBLeanMass_PMID40968291	rs1327916	-0.01235	0.001642	C	G	0.4582	5.49541e-14	428272
WBLeanMass_PMID40968291	rs77248334	-0.01236	0.001643	G	T	0.4582	5.24807e-14	428272
WBLeanMass_PMID40968291	rs1328048	-0.01237	0.001643	G	A	0.4582	5.12861e-14	428272
WBLeanMass_PMID40968291	rs17189979	-0.01248	0.001643	A	G	0.4578	3.0903e-14	428272
WBLeanMass_PMID40968291	rs1012975	-0.0109	0.001653	A	G	0.4292	4.2658e-11	428272
WBLeanMass_PMID40968291	rs112262368	0.01846	0.003149	C	T	0.07272	4.56037e-09	428272
WBLeanMass_PMID40968291	rs112894088	0.01803	0.003129	ACT	A	0.07393	8.22243e-09	428272
WBLeanMass_PMID40968291	rs79609728	-0.01228	0.001644	T	C	0.4549	7.94328e-14	428272
WBLeanMass_PMID40968291	rs17760491	-0.01176	0.001639	A	C	0.4571	7.24436e-13	428272
WBLeanMass_PMID40968291	rs77849897	-0.0117	0.001649	G	A	0.4584	1.25893e-12	428272
WBLeanMass_PMID40968291	rs3848012	-0.01152	0.001647	T	C	0.5045	2.75423e-12	428272
WBLeanMass_PMID40968291	rs1813862	-0.01192	0.001654	C	T	0.4366	5.7544e-13	428272
WBLeanMass_PMID40968291	rs17767562	-0.0117	0.001645	C	T	0.4378	1.09648e-12	428272
WBLeanMass_PMID40968291	rs1572392	-0.01074	0.001627	C	T	0.4699	3.98107e-11	428272
WBLeanMass_PMID40968291	rs1160200	-0.01074	0.001627	C	T	0.47	4.0738e-11	428272
WBLeanMass_PMID40968291	rs12876541	-0.01092	0.001627	A	G	0.4689	1.94984e-11	428272
WBLeanMass_PMID40968291	rs34404493	-0.01051	0.001629	G	A	0.4642	1.10917e-10	428272
WBLeanMass_PMID40968291	rs35600636	-0.01076	0.00163	T	C	0.4628	4.0738e-11	428272
WBLeanMass_PMID40968291	rs1414624	-0.01009	0.001634	C	T	0.4659	6.60693e-10	428272
WBLeanMass_PMID40968291	rs34971128	0.01138	0.001847	C	CT	0.2707	7.17794e-10	428272
WBLeanMass_PMID40968291	rs12875139	0.01209	0.001986	G	C	0.2156	1.15878e-09	428272
WBLeanMass_PMID40968291	rs16955981	0.0119	0.001983	C	A	0.2162	1.96336e-09	428272
WBLeanMass_PMID40968291	rs36087658	0.01206	0.001988	A	AG	0.2161	1.2942e-09	428272
WBLeanMass_PMID40968291	rs9517474	-0.01143	0.001956	A	G	0.7776	5.11682e-09	428272
WBLeanMass_PMID40968291	rs2296996	-0.01235	0.001832	T	C	0.731	1.62181e-11	428272
WBLeanMass_PMID40968291	rs2296997	-0.0115	0.001952	G	A	0.7768	3.85478e-09	428272
WBLeanMass_PMID40968291	rs2274641	-0.01142	0.001958	A	C	0.7779	5.42001e-09	428272
WBLeanMass_PMID40968291	rs2026024	0.01198	0.001992	A	G	0.2143	1.80717e-09	428272
WBLeanMass_PMID40968291	rs16956013	0.01163	0.001988	C	T	0.2154	4.89779e-09	428272
WBLeanMass_PMID40968291	rs2297000	-0.01135	0.001855	G	C	0.7418	9.54993e-10	428272
WBLeanMass_PMID40968291	rs9554536	0.01158	0.001985	G	A	0.2159	5.42001e-09	428272
WBLeanMass_PMID40968291	rs9284181	-0.0121	0.001834	G	A	0.7336	4.16869e-11	428272
WBLeanMass_PMID40968291	rs9557090	0.01171	0.001987	A	G	0.2155	3.7325e-09	428272
WBLeanMass_PMID40968291	rs7331504	-0.01209	0.001834	G	C	0.7335	4.36516e-11	428272
WBLeanMass_PMID40968291	rs1887855	-0.0124	0.001837	C	T	0.7349	1.47911e-11	428272
WBLeanMass_PMID40968291	rs567509805	0.01166	0.001988	A	C	0.2155	4.47713e-09	428272
WBLeanMass_PMID40968291	rs537750795	0.01165	0.001988	G	T	0.2155	4.58142e-09	428272
WBLeanMass_PMID40968291	rs144026396	0.01165	0.001988	G	GTAACC	0.2155	4.58142e-09	428272
WBLeanMass_PMID40968291	rs117566375	0.01163	0.001989	G	C	0.2153	5.00035e-09	428272
WBLeanMass_PMID40968291	rs116957092	0.01163	0.001989	G	C	0.2153	5.00035e-09	428272
WBLeanMass_PMID40968291	rs9513509	-0.01216	0.001834	T	G	0.7335	3.31131e-11	428272
WBLeanMass_PMID40968291	rs1408721	-0.01217	0.001834	C	T	0.7335	3.16228e-11	428272
WBLeanMass_PMID40968291	rs1408719	-0.01218	0.001834	T	C	0.7335	3.16228e-11	428272
WBLeanMass_PMID40968291	rs9300522	-0.01218	0.001834	C	T	0.7334	3.0903e-11	428272
WBLeanMass_PMID40968291	rs9513510	-0.01274	0.001763	C	G	0.6966	4.89779e-13	428272
WBLeanMass_PMID40968291	rs4444196	-0.01267	0.001763	A	G	0.6969	6.76083e-13	428272
WBLeanMass_PMID40968291	rs9517483	-0.01266	0.001763	G	A	0.6967	6.91831e-13	428272
WBLeanMass_PMID40968291	rs9517484	-0.01265	0.001763	C	T	0.6967	7.4131e-13	428272
WBLeanMass_PMID40968291	rs4772157	-0.01191	0.001971	T	C	0.7831	1.50661e-09	428272
WBLeanMass_PMID40968291	rs4772158	-0.01269	0.001763	C	T	0.6971	6.16595e-13	428272
WBLeanMass_PMID40968291	rs7983462	-0.01261	0.001763	T	C	0.6965	8.70964e-13	428272
WBLeanMass_PMID40968291	rs36102839	0.01214	0.001992	T	C	0.2137	1.08893e-09	428272
WBLeanMass_PMID40968291	rs7984548	-0.01264	0.001763	T	C	0.6965	7.58578e-13	428272
WBLeanMass_PMID40968291	rs7995988	-0.01262	0.001763	A	G	0.6965	8.12831e-13	428272
WBLeanMass_PMID40968291	rs7997044	-0.01264	0.001763	C	T	0.6967	7.58578e-13	428272
WBLeanMass_PMID40968291	rs7995846	-0.01262	0.001763	T	C	0.6965	8.12831e-13	428272
WBLeanMass_PMID40968291	rs7996442	-0.01139	0.001961	T	C	0.7808	6.26614e-09	428272
WBLeanMass_PMID40968291	rs9517485	-0.01262	0.001763	T	C	0.6965	8.12831e-13	428272
WBLeanMass_PMID40968291	rs9557091	0.01215	0.001992	G	T	0.2136	1.0617e-09	428272
WBLeanMass_PMID40968291	rs7339203	-0.01263	0.001763	T	C	0.6967	7.76247e-13	428272
WBLeanMass_PMID40968291	rs10467260	-0.01145	0.00196	G	A	0.7806	5.12861e-09	428272
WBLeanMass_PMID40968291	rs7318788	-0.01268	0.001763	C	T	0.6967	6.30957e-13	428272
WBLeanMass_PMID40968291	rs9557092	0.01216	0.00199	C	T	0.2142	9.977e-10	428272
WBLeanMass_PMID40968291	rs9554537	0.01214	0.00199	T	G	0.2141	1.05196e-09	428272
WBLeanMass_PMID40968291	rs1028910	-0.01264	0.001763	G	A	0.6965	7.58578e-13	428272
WBLeanMass_PMID40968291	rs9554538	0.01268	0.001768	T	A	0.3011	7.4131e-13	428272
WBLeanMass_PMID40968291	rs7329819	-0.01139	0.00196	G	A	0.7806	6.19441e-09	428272
WBLeanMass_PMID40968291	rs1324979	-0.01264	0.001763	A	T	0.6965	7.58578e-13	428272
WBLeanMass_PMID40968291	rs2004113	-0.01253	0.001761	A	G	0.6955	1.12202e-12	428272
WBLeanMass_PMID40968291	rs2094602	-0.01256	0.001763	A	G	0.6965	1.04713e-12	428272
WBLeanMass_PMID40968291	rs912683	-0.01256	0.001763	G	C	0.6965	1.04713e-12	428272
WBLeanMass_PMID40968291	rs912682	-0.01201	0.001971	T	C	0.7829	1.10917e-09	428272
WBLeanMass_PMID40968291	rs7399669	-0.01269	0.001764	C	T	0.6971	6.30957e-13	428272
WBLeanMass_PMID40968291	rs7399679	-0.01255	0.001764	C	T	0.6966	1.12202e-12	428272
WBLeanMass_PMID40968291	rs9517489	-0.01257	0.001764	T	C	0.6965	1.02329e-12	428272
WBLeanMass_PMID40968291	rs9517490	-0.0126	0.001764	C	T	0.6965	9.12011e-13	428272
WBLeanMass_PMID40968291	rs11069332	-0.01263	0.001764	G	A	0.6967	7.94328e-13	428272
WBLeanMass_PMID40968291	rs7998317	-0.01272	0.001764	T	C	0.6972	5.62341e-13	428272
WBLeanMass_PMID40968291	rs2892933	-0.0127	0.001764	C	T	0.6973	5.88844e-13	428272
WBLeanMass_PMID40968291	rs5806085	-0.01267	0.001765	CAGA	C	0.6972	6.91831e-13	428272
WBLeanMass_PMID40968291	rs2008411	-0.0124	0.001764	T	C	0.6965	2.0893e-12	428272
WBLeanMass_PMID40968291	rs9557094	0.01201	0.001989	T	C	0.2141	1.59221e-09	428272
WBLeanMass_PMID40968291	rs9554539	0.01203	0.001993	A	C	0.2136	1.59588e-09	428272
WBLeanMass_PMID40968291	rs9554540	0.01204	0.001993	C	T	0.2136	1.53815e-09	428272
WBLeanMass_PMID40968291	rs6491469	-0.01252	0.001765	G	A	0.6971	1.25893e-12	428272
WBLeanMass_PMID40968291	rs7337984	-0.01245	0.001765	G	A	0.697	1.77828e-12	428272
WBLeanMass_PMID40968291	rs10589817	-0.01231	0.001767	C	CAA	0.6973	3.31131e-12	428272
WBLeanMass_PMID40968291	rs8001655	-0.01241	0.001766	A	G	0.6966	2.04174e-12	428272
WBLeanMass_PMID40968291	rs7985813	-0.01137	0.001838	A	G	0.7318	6.25173e-10	428272
WBLeanMass_PMID40968291	rs35311823	-0.01024	0.001735	G	A	0.6725	3.52371e-09	428272
WBLeanMass_PMID40968291	rs12856308	0.009745	0.001694	A	G	0.3648	8.77001e-09	428272
WBLeanMass_PMID40968291	rs2528772	-0.009848	0.001691	T	C	0.6329	5.71479e-09	428272
WBLeanMass_PMID40968291	rs9645919	0.01	0.00172	A	G	0.3434	5.95662e-09	428272
WBLeanMass_PMID40968291	rs7336381	-0.01072	0.001862	T	A	0.256	8.70964e-09	428272
WBLeanMass_PMID40968291	rs7987202	-0.01085	0.001853	G	T	0.2663	4.79733e-09	428272
WBLeanMass_PMID40968291	rs9562157	-0.01066	0.001746	A	G	0.3263	1.04713e-09	428272
WBLeanMass_PMID40968291	rs9590481	-0.01453	0.002448	G	C	0.1248	2.93089e-09	428272
WBLeanMass_PMID40968291	rs9590486	-0.01214	0.001855	T	C	0.2671	5.88844e-11	428272
WBLeanMass_PMID40968291	rs6560946	-0.01115	0.001748	A	G	0.3255	1.79887e-10	428272
WBLeanMass_PMID40968291	rs7994556	-0.01304	0.001901	T	C	0.2392	6.91831e-12	428272
WBLeanMass_PMID40968291	rs9590403	-0.01298	0.0019	T	C	0.2402	8.31764e-12	428272
WBLeanMass_PMID40968291	rs9590404	-0.01329	0.001902	C	G	0.2419	2.75423e-12	428272
WBLeanMass_PMID40968291	rs10870597	-0.01342	0.0019	G	A	0.2423	1.65959e-12	428272
WBLeanMass_PMID40968291	rs9590405	-0.01333	0.001901	G	A	0.2424	2.34423e-12	428272
WBLeanMass_PMID40968291	rs7336692	-0.01327	0.001901	C	T	0.242	2.95121e-12	428272
WBLeanMass_PMID40968291	rs7321688	-0.01299	0.001901	A	C	0.24	8.31764e-12	428272
WBLeanMass_PMID40968291	rs201328050	-0.01302	0.0019	GGGCGGC	G	0.2395	7.4131e-12	428272
WBLeanMass_PMID40968291	rs61973461	-0.01332	0.001901	C	T	0.2424	2.45471e-12	428272
WBLeanMass_PMID40968291	rs7331882	-0.01326	0.0019	A	G	0.2422	3.01995e-12	428272
WBLeanMass_PMID40968291	rs8002514	-0.01305	0.001898	A	G	0.2408	6.0256e-12	428272
WBLeanMass_PMID40968291	rs9590492	-0.01325	0.0019	A	C	0.2423	3.0903e-12	428272
WBLeanMass_PMID40968291	rs6560947	-0.01325	0.0019	G	C	0.2423	3.01995e-12	428272
WBLeanMass_PMID40968291	rs17337828	-0.01323	0.001911	A	AT	0.2383	4.46684e-12	428272
WBLeanMass_PMID40968291	rs3831159	-0.01322	0.001912	T	TGCATCTCTTAAATATGTGTGA	0.2381	4.67735e-12	428272
WBLeanMass_PMID40968291	rs2296971	-0.01179	0.001791	T	C	0.2972	4.57088e-11	428272
WBLeanMass_PMID40968291	rs2296970	-0.01179	0.001791	C	T	0.2969	4.57088e-11	428272
WBLeanMass_PMID40968291	rs7997546	-0.01115	0.001747	C	T	0.3258	1.7378e-10	428272
WBLeanMass_PMID40968291	rs7989142	-0.01289	0.0019	G	C	0.2408	1.14815e-11	428272
WBLeanMass_PMID40968291	rs9590494	-0.01299	0.0019	A	C	0.2396	7.94328e-12	428272
WBLeanMass_PMID40968291	rs6560948	-0.01113	0.001747	A	T	0.3258	1.87068e-10	428272
WBLeanMass_PMID40968291	rs7987334	-0.01326	0.0019	C	T	0.2423	3.01995e-12	428272
WBLeanMass_PMID40968291	rs7987485	-0.01298	0.0019	C	T	0.2396	8.31764e-12	428272
WBLeanMass_PMID40968291	rs7982373	-0.01327	0.0019	G	A	0.2423	2.88403e-12	428272
WBLeanMass_PMID40968291	rs7324744	-0.01296	0.001899	G	A	0.2404	8.91251e-12	428272
WBLeanMass_PMID40968291	rs7994573	-0.01336	0.001901	C	T	0.2424	2.0893e-12	428272
WBLeanMass_PMID40968291	rs3211416	0.01102	0.001752	T	C	0.6733	3.23594e-10	428272
WBLeanMass_PMID40968291	rs2039091	-0.01326	0.0019	T	G	0.2412	2.95121e-12	428272
WBLeanMass_PMID40968291	rs2039090	-0.01326	0.0019	T	C	0.2412	3.01995e-12	428272
WBLeanMass_PMID40968291	rs17291250	-0.01327	0.0019	G	A	0.2406	2.81838e-12	428272
WBLeanMass_PMID40968291	rs71666677	-0.01351	0.001933	T	TTCTC	0.2345	2.75423e-12	428272
WBLeanMass_PMID40968291	rs2026688	-0.0111	0.001753	G	A	0.322	2.39332e-10	428272
WBLeanMass_PMID40968291	rs1928037	-0.01181	0.00179	A	G	0.2971	4.16869e-11	428272
WBLeanMass_PMID40968291	rs9314907	-0.01326	0.0019	T	C	0.2406	3.01995e-12	428272
WBLeanMass_PMID40968291	rs7324079	-0.01127	0.001791	C	T	0.2938	3.06902e-10	428272
WBLeanMass_PMID40968291	rs66804495	-0.01333	0.001914	A	AAAAT	0.2367	3.31131e-12	428272
WBLeanMass_PMID40968291	rs150557803	-0.01385	0.002113	C	CTTT	0.198	5.49541e-11	428272
WBLeanMass_PMID40968291	rs9590408	-0.01309	0.002082	G	A	0.1994	3.25837e-10	428272
WBLeanMass_PMID40968291	rs9590500	-0.01332	0.001911	G	T	0.2366	3.16228e-12	428272
WBLeanMass_PMID40968291	rs995233	-0.01335	0.00209	G	T	0.1984	1.69434e-10	428272
WBLeanMass_PMID40968291	rs995232	-0.0134	0.002092	A	G	0.1982	1.50314e-10	428272
WBLeanMass_PMID40968291	rs1009678	-0.01325	0.00208	A	G	0.1998	1.87932e-10	428272
WBLeanMass_PMID40968291	rs9314908	-0.01339	0.001912	T	G	0.2373	2.45471e-12	428272
WBLeanMass_PMID40968291	rs11617448	-0.0134	0.001911	A	G	0.2372	2.39883e-12	428272
WBLeanMass_PMID40968291	rs7985356	-0.01342	0.001911	A	T	0.2384	2.18776e-12	428272
WBLeanMass_PMID40968291	rs7319446	-0.01339	0.001911	A	G	0.2384	2.39883e-12	428272
WBLeanMass_PMID40968291	rs17291501	-0.01311	0.00191	T	A	0.2364	6.91831e-12	428272
WBLeanMass_PMID40968291	rs17291515	-0.01333	0.001911	G	A	0.2383	3.01995e-12	428272
WBLeanMass_PMID40968291	rs9590501	-0.01339	0.001911	G	A	0.2384	2.39883e-12	428272
WBLeanMass_PMID40968291	rs8809	-0.01327	0.00191	C	T	0.2386	3.71535e-12	428272
WBLeanMass_PMID40968291	rs9590503	-0.01113	0.00175	C	T	0.3223	2.00909e-10	428272
WBLeanMass_PMID40968291	rs77027881	-0.01106	0.001753	CAG	C	0.3224	2.82488e-10	428272
WBLeanMass_PMID40968291	rs2274638	-0.01103	0.00175	A	G	0.3213	2.90402e-10	428272
WBLeanMass_PMID40968291	rs112063020	-0.01105	0.00175	AGTTT	A	0.3252	2.69774e-10	428272
WBLeanMass_PMID40968291	rs9590409	-0.01302	0.0019	A	G	0.2402	7.07946e-12	428272
WBLeanMass_PMID40968291	rs7998576	-0.01296	0.001918	A	C	0.2349	1.44544e-11	428272
WBLeanMass_PMID40968291	rs9562187	-0.01092	0.001752	T	G	0.3221	4.59198e-10	428272
WBLeanMass_PMID40968291	rs6560949	-0.01042	0.001743	C	A	0.3211	2.24388e-09	428272
WBLeanMass_PMID40968291	rs7991266	-0.01299	0.0019	G	A	0.2396	8.12831e-12	428272
WBLeanMass_PMID40968291	rs9590504	-0.01297	0.0019	A	G	0.2396	8.70964e-12	428272
WBLeanMass_PMID40968291	rs9314909	-0.01299	0.0019	C	T	0.2396	8.12831e-12	428272
WBLeanMass_PMID40968291	rs10575226	-0.01305	0.0019	T	TAA	0.2402	6.45654e-12	428272
WBLeanMass_PMID40968291	rs7998612	-0.01299	0.001899	C	T	0.2402	7.94328e-12	428272
WBLeanMass_PMID40968291	rs7998791	-0.01098	0.001746	C	T	0.3258	3.14775e-10	428272
WBLeanMass_PMID40968291	rs9805813	-0.01297	0.0019	C	T	0.2402	8.51138e-12	428272
WBLeanMass_PMID40968291	rs79762530	-0.01309	0.001899	GT	G	0.2404	5.49541e-12	428272
WBLeanMass_PMID40968291	rs9285061	-0.01297	0.001899	G	T	0.2402	8.51138e-12	428272
WBLeanMass_PMID40968291	rs3752105	-0.0128	0.0019	A	G	0.2393	1.62181e-11	428272
WBLeanMass_PMID40968291	rs112035922	-0.01324	0.00192	T	C	0.2385	5.49541e-12	428272
WBLeanMass_PMID40968291	rs9590507	-0.01327	0.001938	C	T	0.2322	7.58578e-12	428272
WBLeanMass_PMID40968291	rs2770288	-0.01106	0.001827	T	C	0.2986	1.41906e-09	428272
WBLeanMass_PMID40968291	rs9590511	-0.01151	0.001849	C	T	0.2809	4.84172e-10	428272
WBLeanMass_PMID40968291	rs3993426	-0.01412	0.001997	C	T	0.214	1.54882e-12	428272
WBLeanMass_PMID40968291	rs9525326	-0.01493	0.002083	G	A	0.1858	7.4131e-13	428272
WBLeanMass_PMID40968291	rs112097885	-0.01331	0.002007	A	T	0.2128	3.23594e-11	428272
WBLeanMass_PMID40968291	rs2402948	-0.01315	0.001998	T	C	0.2123	4.67735e-11	428272
WBLeanMass_PMID40968291	rs8019890	0.01026	0.001652	A	C	0.5265	5.22396e-10	428272
WBLeanMass_PMID40968291	rs4982404	0.009683	0.001635	T	C	0.5366	3.19154e-09	428272
WBLeanMass_PMID40968291	rs12889267	-0.01728	0.002184	G	A	0.166	2.5704e-15	428272
WBLeanMass_PMID40968291	rs1243473	0.01098	0.001877	C	T	0.7489	4.90908e-09	428272
WBLeanMass_PMID40968291	rs12885183	-0.01274	0.001956	G	A	0.2237	7.24436e-11	428272
WBLeanMass_PMID40968291	rs36049640	0.009429	0.001637	CT	C	0.5452	8.4918e-09	428272
WBLeanMass_PMID40968291	rs3827910	-0.01222	0.001911	G	A	0.2389	1.62555e-10	428272
WBLeanMass_PMID40968291	rs12885295	-0.01203	0.001912	A	T	0.2389	3.11889e-10	428272
WBLeanMass_PMID40968291	rs12891708	-0.01316	0.00203	G	A	0.2122	9.12011e-11	428272
WBLeanMass_PMID40968291	rs66995536	-0.01494	0.002125	A	G	0.1754	2.0893e-12	428272
WBLeanMass_PMID40968291	rs2319625	-0.0149	0.002125	T	C	0.1753	2.34423e-12	428272
WBLeanMass_PMID40968291	rs2319626	-0.01488	0.002125	C	G	0.1753	2.51189e-12	428272
WBLeanMass_PMID40968291	rs2319627	-0.01497	0.002125	C	T	0.1753	1.86209e-12	428272
WBLeanMass_PMID40968291	rs45515493	-0.01556	0.002329	G	C	0.141	2.39883e-11	428272
WBLeanMass_PMID40968291	rs45486304	-0.01555	0.002329	T	C	0.141	2.39883e-11	428272
WBLeanMass_PMID40968291	rs36100359	-0.01572	0.002321	A	G	0.1414	1.25893e-11	428272
WBLeanMass_PMID40968291	rs10400725	-0.01387	0.002196	T	A	0.1623	2.66073e-10	428272
WBLeanMass_PMID40968291	rs12895726	-0.01686	0.002515	T	C	0.1291	2.04174e-11	428272
WBLeanMass_PMID40968291	rs12434837	-0.01695	0.002617	T	C	0.1277	9.33254e-11	428272
WBLeanMass_PMID40968291	rs12432623	-0.01594	0.00264	G	T	0.1308	1.57036e-09	428272
WBLeanMass_PMID40968291	rs61979494	-0.01412	0.002397	A	G	0.1517	3.89045e-09	428272
WBLeanMass_PMID40968291	rs7151692	-0.01478	0.002376	G	A	0.1588	4.89779e-10	428272
WBLeanMass_PMID40968291	rs1042884	-0.01529	0.002299	A	T	0.1621	2.88403e-11	428272
WBLeanMass_PMID40968291	rs2319817	0.0246	0.002615	A	G	0.1163	5.12861e-21	428272
WBLeanMass_PMID40968291	rs72680704	0.02316	0.002471	C	A	0.1304	7.07946e-21	428272
WBLeanMass_PMID40968291	rs55904172	0.01382	0.001972	T	C	0.2316	2.34423e-12	428272
WBLeanMass_PMID40968291	rs12148018	0.01355	0.001922	G	T	0.2446	1.8197e-12	428272
WBLeanMass_PMID40968291	rs117725885	0.04346	0.007279	C	A	0.01493	2.37137e-09	428272
WBLeanMass_PMID40968291	rs61746713	0.02308	0.00247	T	C	0.1256	9.54993e-21	428272
WBLeanMass_PMID40968291	rs17197086	0.02308	0.00247	T	C	0.1257	9.12011e-21	428272
WBLeanMass_PMID40968291	rs17197100	0.02299	0.002469	G	C	0.1258	1.25893e-20	428272
WBLeanMass_PMID40968291	rs7350752	0.02298	0.002469	A	G	0.1258	1.34896e-20	428272
WBLeanMass_PMID40968291	rs17197107	0.02252	0.002467	C	T	0.1256	6.91831e-20	428272
WBLeanMass_PMID40968291	rs142017737	0.02249	0.002468	T	C	0.1255	7.94328e-20	428272
WBLeanMass_PMID40968291	rs17792659	0.02115	0.002286	T	G	0.1499	2.18776e-20	428272
WBLeanMass_PMID40968291	rs11625412	-0.01291	0.002024	G	A	0.2073	1.77419e-10	428272
WBLeanMass_PMID40968291	rs11621438	-0.01219	0.002033	A	G	0.2055	2.01837e-09	428272
WBLeanMass_PMID40968291	rs12884988	-0.01397	0.002	G	A	0.2185	2.81838e-12	428272
WBLeanMass_PMID40968291	rs111239815	0.02109	0.002288	A	G	0.1499	3.01995e-20	428272
WBLeanMass_PMID40968291	rs17792664	0.02102	0.002278	G	C	0.1509	2.75423e-20	428272
WBLeanMass_PMID40968291	rs7148741	-0.0142	0.001885	A	G	0.7529	5.12861e-14	428272
WBLeanMass_PMID40968291	rs17197114	0.01834	0.002159	C	T	0.1749	2.04174e-17	428272
WBLeanMass_PMID40968291	rs112923429	-0.0297	0.005026	C	T	0.02707	3.41979e-09	428272
WBLeanMass_PMID40968291	rs112460729	0.02114	0.002284	G	A	0.1505	2.0893e-20	428272
WBLeanMass_PMID40968291	rs113946439	0.02046	0.002272	T	C	0.1522	2.13796e-19	428272
WBLeanMass_PMID40968291	rs141327876	0.0211	0.002285	G	C	0.151	2.63027e-20	428272
WBLeanMass_PMID40968291	rs7149281	0.02058	0.002249	A	T	0.1559	5.62341e-20	428272
WBLeanMass_PMID40968291	rs76282988	0.021	0.002285	A	G	0.1517	3.98107e-20	428272
WBLeanMass_PMID40968291	rs28663442	0.01843	0.002136	T	C	0.179	6.16595e-18	428272
WBLeanMass_PMID40968291	rs35458303	-0.01102	0.001885	G	A	0.2469	5.04661e-09	428272
WBLeanMass_PMID40968291	rs11156978	0.01354	0.001647	C	G	0.507	1.99526e-16	428272
WBLeanMass_PMID40968291	rs35916460	0.01268	0.001648	G	GA	0.4796	1.47911e-14	428272
WBLeanMass_PMID40968291	rs11628702	0.01295	0.001643	T	C	0.4816	3.23594e-15	428272
WBLeanMass_PMID40968291	rs775022405	-0.01717	0.00232	GAA	G	0.1471	1.38038e-13	428272
WBLeanMass_PMID40968291	rs12878084	-0.01728	0.002298	T	C	0.1461	5.49541e-14	428272
WBLeanMass_PMID40968291	rs139620920	-0.0171	0.002294	A	AGT	0.1483	9.12011e-14	428272
WBLeanMass_PMID40968291	rs4982449	-0.01667	0.002284	G	A	0.1477	2.88403e-13	428272
WBLeanMass_PMID40968291	rs33919729	-0.01677	0.002283	G	A	0.1478	2.0893e-13	428272
WBLeanMass_PMID40968291	rs3215876	-0.01665	0.002284	G	GA	0.1478	3.0903e-13	428272
WBLeanMass_PMID40968291	rs12880071	-0.01675	0.002284	C	T	0.1478	2.18776e-13	428272
WBLeanMass_PMID40968291	rs67492181	-0.01661	0.00229	A	C	0.147	4.0738e-13	428272
WBLeanMass_PMID40968291	rs34765612	-0.01671	0.002283	G	C	0.1478	2.51189e-13	428272
WBLeanMass_PMID40968291	rs111410300	-0.01714	0.002297	T	C	0.1463	8.31764e-14	428272
WBLeanMass_PMID40968291	rs35446048	-0.01682	0.002306	T	C	0.1443	3.01995e-13	428272
WBLeanMass_PMID40968291	rs560298413	-0.01741	0.002229	C	CAAAAAAA	0.1703	5.7544e-15	428272
WBLeanMass_PMID40968291	rs67802283	-0.01707	0.00232	T	C	0.1427	1.8197e-13	428272
WBLeanMass_PMID40968291	rs1061026	-0.01643	0.002272	G	T	0.15	4.7863e-13	428272
WBLeanMass_PMID40968291	rs3752411	-0.01654	0.002312	A	G	0.1443	8.51138e-13	428272
WBLeanMass_PMID40968291	rs35463722	-0.01637	0.00229	C	T	0.1476	8.70964e-13	428272
WBLeanMass_PMID40968291	rs4982451	-0.01701	0.002302	G	C	0.1459	1.47911e-13	428272
WBLeanMass_PMID40968291	rs17106830	-0.0164	0.002304	A	G	0.1453	1.09648e-12	428272
WBLeanMass_PMID40968291	rs12884313	-0.01629	0.002291	C	G	0.1476	1.1749e-12	428272
WBLeanMass_PMID40968291	rs35856604	-0.01636	0.002294	T	A	0.147	9.77237e-13	428272
WBLeanMass_PMID40968291	rs35582631	-0.01648	0.00232	A	G	0.143	1.20226e-12	428272
WBLeanMass_PMID40968291	rs71112594	-0.01707	0.002333	T	TTTAA	0.1417	2.5704e-13	428272
WBLeanMass_PMID40968291	rs12891263	-0.01663	0.002324	A	G	0.1425	8.51138e-13	428272
WBLeanMass_PMID40968291	rs17197156	0.01571	0.001948	G	C	0.2302	7.4131e-16	428272
WBLeanMass_PMID40968291	rs1268403	0.01445	0.002005	T	C	0.793	5.7544e-13	428272
WBLeanMass_PMID40968291	rs9322989	-0.01642	0.002317	A	G	0.1437	1.38038e-12	428272
WBLeanMass_PMID40968291	rs17197170	0.01902	0.002202	G	A	0.169	5.88844e-18	428272
WBLeanMass_PMID40968291	rs12894578	-0.01662	0.002325	A	C	0.1426	8.70964e-13	428272
WBLeanMass_PMID40968291	rs1263806	-0.0117	0.001891	A	G	0.7162	6.05341e-10	428272
WBLeanMass_PMID40968291	rs1135641	-0.009704	0.001625	T	G	0.5317	2.37137e-09	428272
WBLeanMass_PMID40968291	rs1004030	-0.01118	0.001644	C	T	0.4255	1.07152e-11	428272
WBLeanMass_PMID40968291	rs1057119	0.01511	0.001909	G	C	0.2359	2.45471e-15	428272
WBLeanMass_PMID40968291	rs8004215	0.01219	0.001847	G	A	0.7082	4.0738e-11	428272
WBLeanMass_PMID40968291	rs8022680	0.01205	0.001847	C	G	0.7085	6.76083e-11	428272
WBLeanMass_PMID40968291	rs35759537	0.01784	0.002071	T	C	0.1912	7.24436e-18	428272
WBLeanMass_PMID40968291	rs34529371	0.01789	0.002074	A	G	0.191	6.45654e-18	428272
WBLeanMass_PMID40968291	rs17256211	0.01377	0.001704	G	A	0.642	6.30957e-16	428272
WBLeanMass_PMID40968291	rs2295124	0.01361	0.001818	G	A	0.7228	7.07946e-14	428272
WBLeanMass_PMID40968291	rs2295125	0.01375	0.001786	G	A	0.7095	1.38038e-14	428272
WBLeanMass_PMID40968291	rs7159281	0.01144	0.001744	G	A	0.6736	5.49541e-11	428272
WBLeanMass_PMID40968291	rs12885436	0.01011	0.00169	C	T	0.621	2.1677e-09	428272
WBLeanMass_PMID40968291	rs12050260	0.01028	0.001714	C	T	0.6414	1.95884e-09	428272
WBLeanMass_PMID40968291	rs12588662	0.01062	0.001675	T	A	0.5561	2.2856e-10	428272
WBLeanMass_PMID40968291	rs11846330	0.01014	0.00165	T	C	0.5471	8.03526e-10	428272
WBLeanMass_PMID40968291	rs75497041	0.02832	0.003996	T	C	0.04364	1.34896e-12	428272
WBLeanMass_PMID40968291	rs71413981	0.02299	0.002241	A	G	0.1592	1.04713e-24	428272
WBLeanMass_PMID40968291	rs118050704	0.02802	0.003982	A	G	0.04383	1.99526e-12	428272
WBLeanMass_PMID40968291	rs2231301	-0.01237	0.001993	A	G	0.2153	5.35797e-10	428272
WBLeanMass_PMID40968291	rs3210043	0.02398	0.002239	A	C	0.1585	9.12011e-27	428272
WBLeanMass_PMID40968291	rs7148554	-0.01252	0.001991	T	C	0.2147	3.23594e-10	428272
WBLeanMass_PMID40968291	rs7148851	-0.01256	0.00199	T	C	0.2146	2.8119e-10	428272
WBLeanMass_PMID40968291	rs34074573	0.02405	0.002233	G	A	0.1588	4.7863e-27	428272
WBLeanMass_PMID40968291	rs2239579	-0.01276	0.001993	C	T	0.2142	1.53815e-10	428272
WBLeanMass_PMID40968291	rs45528934	0.02418	0.002238	T	C	0.1585	3.31131e-27	428272
WBLeanMass_PMID40968291	rs2268330	-0.01133	0.001922	G	C	0.2351	3.74111e-09	428272
WBLeanMass_PMID40968291	rs4981469	-0.01154	0.001907	G	C	0.2412	1.4388e-09	428272
WBLeanMass_PMID40968291	rs12885071	-0.01164	0.001908	G	C	0.2413	1.04954e-09	428272
WBLeanMass_PMID40968291	rs11623855	-0.0118	0.00189	T	A	0.2496	4.25598e-10	428272
WBLeanMass_PMID40968291	rs35801341	0.01817	0.002083	T	C	0.1921	2.81838e-18	428272
WBLeanMass_PMID40968291	rs71425085	0.01838	0.002088	C	CTAAG	0.1921	1.34896e-18	428272
WBLeanMass_PMID40968291	rs35563705	0.01766	0.002079	C	T	0.1932	1.99526e-17	428272
WBLeanMass_PMID40968291	rs2103785	-0.01148	0.001883	T	C	0.252	1.09648e-09	428272
WBLeanMass_PMID40968291	rs57216591	-0.01137	0.00188	G	A	0.2536	1.46893e-09	428272
WBLeanMass_PMID40968291	rs12897606	-0.01119	0.001887	G	A	0.2517	2.97167e-09	428272
WBLeanMass_PMID40968291	rs34295152	-0.01138	0.001893	A	G	0.25	1.85353e-09	428272
WBLeanMass_PMID40968291	rs4982753	-0.01095	0.001893	T	C	0.2528	7.2778e-09	428272
WBLeanMass_PMID40968291	rs11625724	0.01451	0.002137	T	A	0.1811	1.12202e-11	428272
WBLeanMass_PMID40968291	rs2231800	0.02866	0.003635	A	G	0.05672	3.16228e-15	428272
WBLeanMass_PMID40968291	rs12893772	0.01447	0.002394	C	A	0.1341	1.47231e-09	428272
WBLeanMass_PMID40968291	rs10147618	0.02655	0.004034	C	G	0.0423	4.67735e-11	428272
WBLeanMass_PMID40968291	rs565893614	0.02818	0.004355	A	AAAAAAGAAG	0.03802	9.77237e-11	428272
WBLeanMass_PMID40968291	rs11850295	0.0275	0.004047	T	C	0.04181	1.07152e-11	428272
WBLeanMass_PMID40968291	rs12889823	0.02766	0.004039	G	A	0.04201	7.4131e-12	428272
WBLeanMass_PMID40968291	rs76358702	0.02804	0.00402	T	C	0.0422	3.0903e-12	428272
WBLeanMass_PMID40968291	rs7147244	0.02808	0.004018	A	G	0.04226	2.75423e-12	428272
WBLeanMass_PMID40968291	rs7159599	0.02758	0.004005	A	G	0.04252	5.7544e-12	428272
WBLeanMass_PMID40968291	rs9788443	0.02475	0.003636	C	T	0.05382	1e-11	428272
WBLeanMass_PMID40968291	rs7145429	0.028	0.004022	T	C	0.0422	3.38844e-12	428272
WBLeanMass_PMID40968291	rs59203859	0.02678	0.003637	CCT	C	0.0532	1.77828e-13	428272
WBLeanMass_PMID40968291	rs12890908	0.02878	0.004027	T	C	0.04208	8.91251e-13	428272
WBLeanMass_PMID40968291	rs875908	0.01139	0.001699	G	C	0.6316	2.04174e-11	428272
WBLeanMass_PMID40968291	rs11621360	0.01157	0.001715	C	T	0.6529	1.54882e-11	428272
WBLeanMass_PMID40968291	rs8014953	0.01026	0.001789	G	A	0.4853	9.59401e-09	428272
WBLeanMass_PMID40968291	rs2234096	-0.01619	0.00281	G	T	0.09257	8.33681e-09	428272
WBLeanMass_PMID40968291	rs2234095	-0.01633	0.002833	G	C	0.091	8.22243e-09	428272
WBLeanMass_PMID40968291	rs72694306	-0.01651	0.00284	C	G	0.09066	6.15177e-09	428272
WBLeanMass_PMID40968291	rs17184526	-0.01676	0.002834	T	C	0.09093	3.36512e-09	428272
WBLeanMass_PMID40968291	rs111641528	-0.01857	0.002866	A	G	0.08941	9.12011e-11	428272
WBLeanMass_PMID40968291	rs12588742	-0.01912	0.002929	A	G	0.08461	6.60693e-11	428272
WBLeanMass_PMID40968291	rs12588782	-0.01906	0.002931	A	G	0.08458	7.94328e-11	428272
WBLeanMass_PMID40968291	rs111822984	-0.0215	0.003466	T	C	0.06655	5.50808e-10	428272
WBLeanMass_PMID40968291	rs55949103	-0.01883	0.002931	T	C	0.08445	1.31826e-10	428272
WBLeanMass_PMID40968291	rs1242023	-0.01893	0.002886	T	C	0.08711	5.37032e-11	428272
WBLeanMass_PMID40968291	rs142595906	-0.01882	0.002933	T	C	0.08424	1.38676e-10	428272
WBLeanMass_PMID40968291	rs72694311	-0.01887	0.00293	T	G	0.08432	1.18032e-10	428272
WBLeanMass_PMID40968291	rs72694312	-0.01887	0.00293	T	G	0.08433	1.18032e-10	428272
WBLeanMass_PMID40968291	rs2766	0.02479	0.004066	T	C	0.04271	1.08393e-09	428272
WBLeanMass_PMID40968291	rs3814815	-0.02074	0.003599	T	G	0.05376	8.29851e-09	428272
WBLeanMass_PMID40968291	rs34354104	0.02583	0.003868	A	G	0.04658	2.39883e-11	428272
WBLeanMass_PMID40968291	rs41295332	0.02413	0.003556	T	C	0.05572	1.14815e-11	428272
WBLeanMass_PMID40968291	rs41295318	0.02372	0.004095	T	C	0.04229	6.95024e-09	428272
WBLeanMass_PMID40968291	rs1950491	-0.02064	0.003367	T	C	0.06232	8.70964e-10	428272
WBLeanMass_PMID40968291	rs61998493	-0.01161	0.001674	A	G	0.6131	4.0738e-12	428272
WBLeanMass_PMID40968291	rs1131941	0.01519	0.001997	T	C	0.2088	2.81838e-14	428272
WBLeanMass_PMID40968291	rs11158632	0.01512	0.001997	G	T	0.2085	3.63078e-14	428272
WBLeanMass_PMID40968291	rs4374085	0.01526	0.001995	C	T	0.2088	2.04174e-14	428272
WBLeanMass_PMID40968291	rs4366641	0.01516	0.001996	T	C	0.2086	3.0903e-14	428272
WBLeanMass_PMID40968291	rs4280164	0.01515	0.001996	A	G	0.2085	3.16228e-14	428272
WBLeanMass_PMID40968291	rs2144494	0.01525	0.001998	C	T	0.2083	2.29087e-14	428272
WBLeanMass_PMID40968291	rs11158634	0.01523	0.001997	G	C	0.2085	2.39883e-14	428272
WBLeanMass_PMID40968291	rs11158635	0.01524	0.001997	T	G	0.2085	2.34423e-14	428272
WBLeanMass_PMID40968291	rs2516564	0.0154	0.001999	T	C	0.2082	1.31826e-14	428272
WBLeanMass_PMID40968291	rs2748543	0.01572	0.002015	A	C	0.2061	6.0256e-15	428272
WBLeanMass_PMID40968291	rs2224123	-0.01508	0.00198	A	T	0.7865	2.69153e-14	428272
WBLeanMass_PMID40968291	rs2224122	0.01585	0.002	C	G	0.2103	2.34423e-15	428272
WBLeanMass_PMID40968291	rs4981503	-0.01555	0.001984	G	T	0.7873	4.46684e-15	428272
WBLeanMass_PMID40968291	rs3181384	-0.01552	0.001981	C	T	0.7864	4.57088e-15	428272
WBLeanMass_PMID40968291	rs74385226	-0.02263	0.003757	T	C	0.05065	1.71396e-09	428272
WBLeanMass_PMID40968291	rs4981504	-0.01567	0.001975	G	A	0.7848	2.13796e-15	428272
WBLeanMass_PMID40968291	rs12886362	-0.01599	0.001985	C	A	0.7849	8.12831e-16	428272
WBLeanMass_PMID40968291	rs6573722	0.01054	0.001689	C	T	0.3913	4.38531e-10	428272
WBLeanMass_PMID40968291	rs78269053	0.01803	0.001986	G	A	0.2208	1.09648e-19	428272
WBLeanMass_PMID40968291	rs17184689	0.01838	0.001899	G	T	0.2511	3.71535e-22	428272
WBLeanMass_PMID40968291	rs11622527	-0.01318	0.001675	T	G	0.575	3.54813e-15	428272
WBLeanMass_PMID40968291	rs10459527	-0.01784	0.001869	C	T	0.7421	1.34896e-21	428272
WBLeanMass_PMID40968291	rs112580404	0.01827	0.001889	T	C	0.2538	3.80189e-22	428272
WBLeanMass_PMID40968291	rs4981505	-0.01318	0.00167	C	T	0.5784	3.01995e-15	428272
WBLeanMass_PMID40968291	rs751877	0.01314	0.001664	C	A	0.4165	2.81838e-15	428272
WBLeanMass_PMID40968291	rs71119071	-0.01311	0.001704	GT	G	0.5384	1.44544e-14	428272
WBLeanMass_PMID40968291	rs2877642	0.01816	0.001889	T	G	0.2546	7.07946e-22	428272
WBLeanMass_PMID40968291	rs882726	0.01775	0.001878	A	C	0.255	3.38844e-21	428272
WBLeanMass_PMID40968291	rs1109152	0.01798	0.001877	C	G	0.2551	9.54993e-22	428272
WBLeanMass_PMID40968291	rs1109153	0.0123	0.001781	T	A	0.2995	5.01187e-12	428272
WBLeanMass_PMID40968291	rs12436417	0.01235	0.001781	G	C	0.2995	4.0738e-12	428272
WBLeanMass_PMID40968291	rs12891732	-0.01355	0.001665	T	C	0.575	3.98107e-16	428272
WBLeanMass_PMID40968291	rs76270919	0.01806	0.00188	T	TC	0.2556	7.58578e-22	428272
WBLeanMass_PMID40968291	rs3181256	-0.0117	0.001747	A	G	0.679	2.13796e-11	428272
WBLeanMass_PMID40968291	rs2332322	-0.01366	0.001663	C	G	0.5744	2.13796e-16	428272
WBLeanMass_PMID40968291	rs202157356	0.01836	0.001883	C	CTT	0.2538	1.86209e-22	428272
WBLeanMass_PMID40968291	rs117993240	0.01831	0.001877	G	T	0.2551	1.77828e-22	428272
WBLeanMass_PMID40968291	rs138698815	0.01836	0.001883	AG	A	0.2538	1.8197e-22	428272
WBLeanMass_PMID40968291	rs3212260	0.01819	0.001871	T	A	0.2552	2.39883e-22	428272
WBLeanMass_PMID40968291	rs2332323	-0.01387	0.001662	T	C	0.5746	7.24436e-17	428272
WBLeanMass_PMID40968291	rs12436194	0.01767	0.001867	T	C	0.2568	2.88403e-21	428272
WBLeanMass_PMID40968291	rs2295300	0.01698	0.001837	T	C	0.2693	2.29087e-20	428272
WBLeanMass_PMID40968291	rs3181251	0.01762	0.001864	T	C	0.2574	3.31131e-21	428272
WBLeanMass_PMID40968291	rs724165	-0.01364	0.001656	A	G	0.5755	1.77828e-16	428272
WBLeanMass_PMID40968291	rs1950501	-0.01357	0.001649	C	G	0.5806	1.8197e-16	428272
WBLeanMass_PMID40968291	rs3181248	-0.01341	0.001657	A	G	0.5761	5.62341e-16	428272
WBLeanMass_PMID40968291	rs1007381	-0.01345	0.00165	A	G	0.5587	3.71535e-16	428272
WBLeanMass_PMID40968291	rs3212243	0.01692	0.001866	C	T	0.2578	1.20226e-19	428272
WBLeanMass_PMID40968291	rs3212242	0.0169	0.001866	T	C	0.2578	1.31826e-19	428272
WBLeanMass_PMID40968291	rs3212240	-0.01347	0.00165	T	C	0.5588	3.31131e-16	428272
WBLeanMass_PMID40968291	rs8008406	0.01672	0.001856	C	T	0.2605	2.0893e-19	428272
WBLeanMass_PMID40968291	rs2332324	-0.01644	0.002289	G	A	0.8497	6.76083e-13	428272
WBLeanMass_PMID40968291	rs12896630	-0.01352	0.001656	T	C	0.5722	3.16228e-16	428272
WBLeanMass_PMID40968291	rs4981507	-0.01342	0.001656	G	A	0.5719	5.12861e-16	428272
WBLeanMass_PMID40968291	rs12886548	-0.01362	0.001655	T	C	0.572	1.90546e-16	428272
WBLeanMass_PMID40968291	rs75305787	0.01244	0.002031	C	A	0.2014	9.05733e-10	428272
WBLeanMass_PMID40968291	rs2332325	0.01208	0.002028	G	C	0.2022	2.60615e-09	428272
WBLeanMass_PMID40968291	rs8003339	-0.01331	0.001662	C	T	0.6046	1.14815e-15	428272
WBLeanMass_PMID40968291	rs12882558	-0.01359	0.001657	A	G	0.5721	2.34423e-16	428272
WBLeanMass_PMID40968291	rs28561820	0.0162	0.002646	T	C	0.1045	9.09913e-10	428272
WBLeanMass_PMID40968291	rs12433338	0.01226	0.002028	C	T	0.2016	1.50314e-09	428272
WBLeanMass_PMID40968291	rs12050389	0.01223	0.002031	A	G	0.2012	1.72982e-09	428272
WBLeanMass_PMID40968291	rs12895424	-0.01303	0.001649	T	G	0.5561	2.81838e-15	428272
WBLeanMass_PMID40968291	rs79260133	0.01245	0.002028	T	C	0.2019	8.43335e-10	428272
WBLeanMass_PMID40968291	rs57167043	0.01583	0.002633	A	G	0.1056	1.84502e-09	428272
WBLeanMass_PMID40968291	rs143486944	0.01658	0.002652	A	G	0.1038	4.03645e-10	428272
WBLeanMass_PMID40968291	rs4982900	-0.01151	0.001855	C	A	0.7424	5.40754e-10	428272
WBLeanMass_PMID40968291	rs4982901	-0.01152	0.001855	C	G	0.7424	5.3827e-10	428272
WBLeanMass_PMID40968291	rs12879087	-0.01291	0.001652	T	A	0.5608	5.7544e-15	428272
WBLeanMass_PMID40968291	rs56349545	0.01636	0.002693	G	C	0.1004	1.23595e-09	428272
WBLeanMass_PMID40968291	rs12889809	-0.01292	0.001652	A	G	0.5611	5.24807e-15	428272
WBLeanMass_PMID40968291	rs1950500	-0.01823	0.001776	C	T	0.7057	1.02329e-24	428272
WBLeanMass_PMID40968291	rs146698214	-0.0119	0.001701	T	TGTATA	0.5036	2.5704e-12	428272
WBLeanMass_PMID40968291	rs12888965	-0.01292	0.001651	T	C	0.5608	5.01187e-15	428272
WBLeanMass_PMID40968291	rs11362560	-0.022	0.002576	C	CG	0.8882	1.31826e-17	428272
WBLeanMass_PMID40968291	rs12590407	-0.01807	0.001775	A	G	0.7035	2.39883e-24	428272
WBLeanMass_PMID40968291	rs36226649	0.02697	0.00329	C	T	0.06566	2.45471e-16	428272
WBLeanMass_PMID40968291	rs2332326	-0.02178	0.002572	C	G	0.8881	2.45471e-17	428272
WBLeanMass_PMID40968291	rs1955915	0.0099	0.001693	T	C	0.3621	5.01187e-09	428272
WBLeanMass_PMID40968291	rs2229309	-0.01335	0.001659	C	G	0.5689	8.31764e-16	428272
WBLeanMass_PMID40968291	rs2228233	0.01371	0.0018	T	C	0.2852	2.69153e-14	428272
WBLeanMass_PMID40968291	rs2295298	-0.0125	0.001671	C	T	0.5887	7.4131e-14	428272
WBLeanMass_PMID40968291	rs12890614	-0.01246	0.00167	T	C	0.5887	8.51138e-14	428272
WBLeanMass_PMID40968291	rs11628929	-0.01713	0.001716	G	A	0.6499	1.86209e-23	428272
WBLeanMass_PMID40968291	rs12880769	-0.0124	0.00167	A	C	0.5888	1.12202e-13	428272
WBLeanMass_PMID40968291	rs7149586	-0.01677	0.001714	C	T	0.6516	1.31826e-22	428272
WBLeanMass_PMID40968291	rs10362	0.01612	0.002047	T	G	0.1963	3.46737e-15	428272
WBLeanMass_PMID40968291	rs3742517	-0.01259	0.001669	T	C	0.5884	4.57088e-14	428272
WBLeanMass_PMID40968291	rs11848279	0.01516	0.001934	G	A	0.2281	4.57088e-15	428272
WBLeanMass_PMID40968291	rs140152384	-0.01747	0.00172	T	TAGAG	0.651	3.01995e-24	428272
WBLeanMass_PMID40968291	rs8008583	0.01511	0.001937	T	C	0.227	6.16595e-15	428272
WBLeanMass_PMID40968291	rs17199892	-0.01248	0.001668	A	G	0.5896	7.24436e-14	428272
WBLeanMass_PMID40968291	rs57193392	0.01436	0.001804	A	G	0.2806	1.7378e-15	428272
WBLeanMass_PMID40968291	rs12884869	-0.01252	0.001667	T	C	0.5894	5.88844e-14	428272
WBLeanMass_PMID40968291	rs6573766	0.01163	0.002007	G	T	0.2061	6.85488e-09	428272
WBLeanMass_PMID40968291	rs12896242	-0.01255	0.001668	T	G	0.5895	5.24807e-14	428272
WBLeanMass_PMID40968291	rs12880681	-0.01243	0.001668	A	G	0.5904	9.12011e-14	428272
WBLeanMass_PMID40968291	rs12886684	-0.01244	0.001669	A	G	0.5904	9.12011e-14	428272
WBLeanMass_PMID40968291	rs12888176	-0.01245	0.001669	T	C	0.5905	8.91251e-14	428272
WBLeanMass_PMID40968291	rs10129213	-0.02128	0.002588	G	T	0.8898	2.04174e-16	428272
WBLeanMass_PMID40968291	rs12432303	-0.01241	0.001677	A	T	0.5907	1.34896e-13	428272
WBLeanMass_PMID40968291	rs116309956	0.02807	0.004116	A	G	0.04189	9.12011e-12	428272
WBLeanMass_PMID40968291	rs117684527	0.02788	0.004335	G	C	0.0379	1.26474e-10	428272
WBLeanMass_PMID40968291	rs4247013	0.01151	0.001793	A	T	0.6742	1.3366e-10	428272
WBLeanMass_PMID40968291	rs12886807	-0.01119	0.001936	T	C	0.2445	7.44732e-09	428272
WBLeanMass_PMID40968291	rs80223924	-0.01151	0.001793	G	C	0.3032	1.36458e-10	428272
WBLeanMass_PMID40968291	rs77384634	-0.01151	0.001793	T	C	0.3032	1.36458e-10	428272
WBLeanMass_PMID40968291	rs74718733	-0.01151	0.001793	T	C	0.3032	1.36773e-10	428272
WBLeanMass_PMID40968291	rs12879423	0.01297	0.001752	G	A	0.6732	1.34896e-13	428272
WBLeanMass_PMID40968291	rs10132280	-0.01164	0.001779	A	C	0.3022	6.16595e-11	428272
WBLeanMass_PMID40968291	rs8015400	0.01258	0.00174	A	C	0.6715	4.7863e-13	428272
WBLeanMass_PMID40968291	rs1950436	0.01271	0.001741	G	A	0.6722	2.88403e-13	428272
WBLeanMass_PMID40968291	rs8022424	0.01269	0.001742	T	C	0.6721	3.31131e-13	428272
WBLeanMass_PMID40968291	rs35757758	-0.01179	0.001832	T	TC	0.2682	1.21339e-10	428272
WBLeanMass_PMID40968291	rs35772441	-0.01221	0.001835	G	A	0.2668	2.95121e-11	428272
WBLeanMass_PMID40968291	rs58939796	-0.01163	0.001773	T	G	0.3014	5.37032e-11	428272
WBLeanMass_PMID40968291	rs8013377	-0.0119	0.001831	C	A	0.2683	7.94328e-11	428272
WBLeanMass_PMID40968291	rs7154982	-0.0119	0.001831	A	G	0.2683	8.12831e-11	428272
WBLeanMass_PMID40968291	rs147347708	-0.01213	0.00184	GT	G	0.2664	4.2658e-11	428272
WBLeanMass_PMID40968291	rs17535391	-0.0128	0.001854	A	T	0.2626	4.89779e-12	428272
WBLeanMass_PMID40968291	rs28678024	-0.01115	0.001807	G	A	0.2841	6.88652e-10	428272
WBLeanMass_PMID40968291	rs8015189	-0.01191	0.001831	A	G	0.268	7.76247e-11	428272
WBLeanMass_PMID40968291	rs17456958	-0.01279	0.001854	A	G	0.2625	5.24807e-12	428272
WBLeanMass_PMID40968291	rs55874813	-0.01192	0.00183	T	C	0.2683	7.24436e-11	428272
WBLeanMass_PMID40968291	rs1955854	0.01274	0.001742	G	T	0.6725	2.63027e-13	428272
WBLeanMass_PMID40968291	rs17457048	-0.01224	0.001837	T	C	0.2661	2.63027e-11	428272
WBLeanMass_PMID40968291	rs10143820	-0.01191	0.00183	T	C	0.2683	7.76247e-11	428272
WBLeanMass_PMID40968291	rs12432376	-0.01183	0.00183	G	A	0.2686	1.01158e-10	428272
WBLeanMass_PMID40968291	rs10138528	-0.01188	0.001831	C	T	0.2681	8.70964e-11	428272
WBLeanMass_PMID40968291	rs10149723	-0.0119	0.001831	T	C	0.268	8.12831e-11	428272
WBLeanMass_PMID40968291	rs10138669	-0.01199	0.001832	G	A	0.2679	5.88844e-11	428272
WBLeanMass_PMID40968291	rs10138670	-0.01196	0.001832	G	A	0.2679	6.76083e-11	428272
WBLeanMass_PMID40968291	rs35833124	-0.01183	0.001831	A	AC	0.2682	1.03992e-10	428272
WBLeanMass_PMID40968291	rs17094596	-0.01197	0.001831	A	C	0.268	6.30957e-11	428272
WBLeanMass_PMID40968291	rs17094599	-0.01202	0.001831	C	G	0.268	5.12861e-11	428272
WBLeanMass_PMID40968291	rs17094606	-0.01203	0.001831	G	A	0.2681	5.01187e-11	428272
WBLeanMass_PMID40968291	rs61981417	-0.01146	0.00199	T	C	0.2174	8.4918e-09	428272
WBLeanMass_PMID40968291	rs8010984	0.01278	0.001743	T	C	0.6725	2.29087e-13	428272
WBLeanMass_PMID40968291	rs11159347	0.01291	0.001742	T	C	0.6748	1.28825e-13	428272
WBLeanMass_PMID40968291	rs11624623	0.01298	0.001744	A	G	0.6742	9.77237e-14	428272
WBLeanMass_PMID40968291	rs2022674	0.01236	0.001759	T	C	0.6552	2.18776e-12	428272
WBLeanMass_PMID40968291	rs12587211	0.01309	0.001744	G	T	0.6751	6.30957e-14	428272
WBLeanMass_PMID40968291	rs1955851	0.01283	0.001743	T	G	0.6748	1.77828e-13	428272
WBLeanMass_PMID40968291	rs1811859	0.01267	0.001992	C	T	0.7839	1.98609e-10	428272
WBLeanMass_PMID40968291	rs4981693	0.01456	0.00193	A	G	0.7701	4.46684e-14	428272
WBLeanMass_PMID40968291	rs9788550	-0.01448	0.001896	C	G	0.2464	2.18776e-14	428272
WBLeanMass_PMID40968291	rs1569979	0.01444	0.001924	A	G	0.7692	6.0256e-14	428272
WBLeanMass_PMID40968291	rs1569980	0.0144	0.001921	C	T	0.7694	6.60693e-14	428272
WBLeanMass_PMID40968291	rs974471	0.01439	0.001919	A	G	0.7688	6.30957e-14	428272
WBLeanMass_PMID40968291	rs2180454	0.01429	0.001928	C	T	0.7702	1.25893e-13	428272
WBLeanMass_PMID40968291	rs12887636	-0.01284	0.001731	G	T	0.3419	1.20226e-13	428272
WBLeanMass_PMID40968291	rs10146891	-0.01307	0.001696	T	C	0.3593	1.31826e-14	428272
WBLeanMass_PMID40968291	rs61979066	-0.01301	0.001703	A	G	0.3555	2.18776e-14	428272
WBLeanMass_PMID40968291	rs36188760	-0.01314	0.001697	T	A	0.3567	9.77237e-15	428272
WBLeanMass_PMID40968291	rs61979085	-0.01316	0.001697	A	G	0.3572	8.70964e-15	428272
WBLeanMass_PMID40968291	rs11625899	-0.01327	0.001705	T	C	0.3538	7.07946e-15	428272
WBLeanMass_PMID40968291	rs1118508	-0.01318	0.001697	T	A	0.3568	8.31764e-15	428272
WBLeanMass_PMID40968291	rs34353454	-0.01317	0.001697	T	C	0.3568	8.70964e-15	428272
WBLeanMass_PMID40968291	rs58988574	-0.01321	0.001705	A	G	0.3538	9.12011e-15	428272
WBLeanMass_PMID40968291	rs2333486	-0.01322	0.001705	A	C	0.3537	9.12011e-15	428272
WBLeanMass_PMID40968291	rs2144919	-0.0131	0.001696	A	G	0.3577	1.12202e-14	428272
WBLeanMass_PMID40968291	rs2877960	-0.01304	0.001704	A	G	0.3543	1.94984e-14	428272
WBLeanMass_PMID40968291	rs1956237	-0.01299	0.001696	C	T	0.3573	1.86209e-14	428272
WBLeanMass_PMID40968291	rs12883651	-0.01317	0.001704	C	T	0.3541	1.07152e-14	428272
WBLeanMass_PMID40968291	rs12885454	-0.01322	0.001704	A	C	0.3541	8.51138e-15	428272
WBLeanMass_PMID40968291	rs11624548	-0.01332	0.001696	G	T	0.3571	4.0738e-15	428272
WBLeanMass_PMID40968291	rs1022669	0.01095	0.00165	G	A	0.5872	3.31131e-11	428272
WBLeanMass_PMID40968291	rs35782345	-0.0133	0.001696	G	A	0.3571	4.46684e-15	428272
WBLeanMass_PMID40968291	rs35729954	-0.0133	0.001696	G	A	0.3571	4.46684e-15	428272
WBLeanMass_PMID40968291	rs12588402	0.01086	0.001651	G	A	0.5858	4.7863e-11	428272
WBLeanMass_PMID40968291	rs12431909	0.01084	0.001652	A	G	0.5857	5.24807e-11	428272
WBLeanMass_PMID40968291	rs35625199	-0.0133	0.001704	A	C	0.354	5.7544e-15	428272
WBLeanMass_PMID40968291	rs117962481	-0.0135	0.001718	A	T	0.3492	3.80189e-15	428272
WBLeanMass_PMID40968291	rs28538355	-0.01324	0.001715	A	T	0.3505	1.14815e-14	428272
WBLeanMass_PMID40968291	rs8005994	-0.01329	0.001701	G	A	0.3546	5.49541e-15	428272
WBLeanMass_PMID40968291	rs8010624	-0.01327	0.001703	A	T	0.3536	6.60693e-15	428272
WBLeanMass_PMID40968291	rs61979093	-0.01314	0.001703	T	G	0.3534	1.20226e-14	428272
WBLeanMass_PMID40968291	rs11624759	-0.01312	0.001703	A	C	0.3535	1.31826e-14	428272
WBLeanMass_PMID40968291	rs1191520	0.01314	0.001703	C	T	0.6464	1.20226e-14	428272
WBLeanMass_PMID40968291	rs7146955	0.01049	0.00165	G	A	0.5874	2.04174e-10	428272
WBLeanMass_PMID40968291	rs57508034	0.01314	0.001703	ACTAT	A	0.6463	1.1749e-14	428272
WBLeanMass_PMID40968291	rs74549401	0.01297	0.001718	A	T	0.6433	4.2658e-14	428272
WBLeanMass_PMID40968291	rs77715901	0.01271	0.001716	G	A	0.629	1.34896e-13	428272
WBLeanMass_PMID40968291	rs200397364	0.01278	0.001716	G	A	0.6305	9.77237e-14	428272
WBLeanMass_PMID40968291	rs191728525	0.01299	0.001716	T	G	0.6318	3.80189e-14	428272
WBLeanMass_PMID40968291	rs1307812	0.01315	0.001702	G	C	0.6462	1.12202e-14	428272
WBLeanMass_PMID40968291	rs1307813	0.01311	0.001702	A	C	0.6462	1.34896e-14	428272
WBLeanMass_PMID40968291	rs149768647	0.01313	0.001703	AAAC	A	0.6462	1.23027e-14	428272
WBLeanMass_PMID40968291	rs2333558	0.01322	0.001703	C	A	0.6463	8.12831e-15	428272
WBLeanMass_PMID40968291	rs1957109	0.01056	0.001651	A	G	0.5864	1.61065e-10	428272
WBLeanMass_PMID40968291	rs34206569	0.0104	0.001652	A	AC	0.5861	3.01995e-10	428272
WBLeanMass_PMID40968291	rs1973963	0.01317	0.001703	C	A	0.6462	1.02329e-14	428272
WBLeanMass_PMID40968291	rs6576285	0.01318	0.001703	T	C	0.6462	9.54993e-15	428272
WBLeanMass_PMID40968291	rs1951281	0.01058	0.00165	C	A	0.5876	1.42233e-10	428272
WBLeanMass_PMID40968291	rs1951282	0.01057	0.001651	T	G	0.5864	1.50661e-10	428272
WBLeanMass_PMID40968291	rs1951283	0.01055	0.001651	A	G	0.5864	1.68655e-10	428272
WBLeanMass_PMID40968291	rs1951286	0.01327	0.001703	G	T	0.6464	6.60693e-15	428272
WBLeanMass_PMID40968291	rs10162459	0.01319	0.001702	T	C	0.6462	9.33254e-15	428272
WBLeanMass_PMID40968291	rs10162525	0.01056	0.001651	T	G	0.5872	1.55597e-10	428272
WBLeanMass_PMID40968291	rs138384350	0.01068	0.001652	T	TAAAC	0.5912	1.02094e-10	428272
WBLeanMass_PMID40968291	rs7148387	0.01063	0.001651	G	A	0.5871	1.22462e-10	428272
WBLeanMass_PMID40968291	rs1957110	0.009831	0.001683	C	T	0.608	5.22396e-09	428272
WBLeanMass_PMID40968291	rs61980001	0.03114	0.004396	T	C	0.03717	1.38038e-12	428272
WBLeanMass_PMID40968291	rs61980003	0.02934	0.004252	C	T	0.03876	5.24807e-12	428272
WBLeanMass_PMID40968291	rs61980005	0.02902	0.004206	C	T	0.03927	5.24807e-12	428272
WBLeanMass_PMID40968291	rs373847604	0.02664	0.004215	GTA	G	0.04027	2.60615e-10	428272
WBLeanMass_PMID40968291	rs12323675	0.02659	0.003989	T	C	0.04261	2.63027e-11	428272
WBLeanMass_PMID40968291	rs61980008	0.02899	0.004181	A	G	0.03933	4.0738e-12	428272
WBLeanMass_PMID40968291	rs10151686	0.02616	0.003986	A	G	0.04266	5.24807e-11	428272
WBLeanMass_PMID40968291	rs55906749	0.02675	0.003984	C	T	0.04266	1.86209e-11	428272
WBLeanMass_PMID40968291	rs57892331	0.02675	0.003984	G	A	0.04266	1.86209e-11	428272
WBLeanMass_PMID40968291	rs57956689	0.02682	0.003987	G	T	0.04262	1.7378e-11	428272
WBLeanMass_PMID40968291	rs61980038	0.02674	0.003985	T	G	0.04266	1.94984e-11	428272
WBLeanMass_PMID40968291	rs28575069	0.02639	0.003984	A	G	0.04274	3.46737e-11	428272
WBLeanMass_PMID40968291	rs28401580	0.02499	0.003912	C	T	0.04536	1.67109e-10	428272
WBLeanMass_PMID40968291	rs57586306	0.02582	0.003952	A	G	0.04373	6.45654e-11	428272
WBLeanMass_PMID40968291	rs28591603	0.02394	0.003776	A	G	0.04833	2.2856e-10	428272
WBLeanMass_PMID40968291	rs58138963	0.02623	0.003976	C	T	0.04297	4.2658e-11	428272
WBLeanMass_PMID40968291	rs60186497	0.02393	0.003777	T	C	0.04826	2.36592e-10	428272
WBLeanMass_PMID40968291	rs61980043	0.02918	0.004184	G	A	0.03928	3.01995e-12	428272
WBLeanMass_PMID40968291	rs8016859	0.02918	0.004184	C	G	0.03926	3.0903e-12	428272
WBLeanMass_PMID40968291	rs8003383	0.02918	0.004184	C	A	0.03928	3.01995e-12	428272
WBLeanMass_PMID40968291	rs10138555	0.02589	0.003956	T	G	0.04358	6.0256e-11	428272
WBLeanMass_PMID40968291	rs61978655	0.02962	0.004204	A	G	0.03892	1.86209e-12	428272
WBLeanMass_PMID40968291	rs61978656	0.02919	0.004188	T	C	0.0392	3.16228e-12	428272
WBLeanMass_PMID40968291	rs1837682	0.02597	0.003954	A	C	0.0436	5.12861e-11	428272
WBLeanMass_PMID40968291	rs1440983	0.02609	0.003947	A	G	0.04388	3.80189e-11	428272
WBLeanMass_PMID40968291	rs61434943	0.02662	0.003987	T	C	0.04267	2.45471e-11	428272
WBLeanMass_PMID40968291	rs28376729	0.02318	0.00376	T	G	0.04888	7.11214e-10	428272
WBLeanMass_PMID40968291	rs10483389	0.02674	0.003985	T	C	0.04268	1.94984e-11	428272
WBLeanMass_PMID40968291	rs35330417	0.02362	0.003757	C	T	0.04911	3.20627e-10	428272
WBLeanMass_PMID40968291	rs34783005	0.02323	0.003778	C	CTT	0.04933	7.78037e-10	428272
WBLeanMass_PMID40968291	rs10135291	0.02602	0.003951	T	C	0.04371	4.46684e-11	428272
WBLeanMass_PMID40968291	rs28818549	0.02314	0.003765	A	G	0.04854	7.92501e-10	428272
WBLeanMass_PMID40968291	rs61980365	0.02962	0.004204	A	C	0.03891	1.86209e-12	428272
WBLeanMass_PMID40968291	rs10134333	0.02553	0.003957	T	C	0.0435	1.10408e-10	428272
WBLeanMass_PMID40968291	rs10134820	0.02622	0.003984	T	C	0.04272	4.67735e-11	428272
WBLeanMass_PMID40968291	rs11848650	0.02556	0.003963	C	T	0.04344	1.1272e-10	428272
WBLeanMass_PMID40968291	rs10130452	0.02559	0.003966	A	G	0.04328	1.09901e-10	428272
WBLeanMass_PMID40968291	rs10136330	0.02555	0.003967	T	C	0.04323	1.18304e-10	428272
WBLeanMass_PMID40968291	rs11847673	0.02252	0.003735	T	C	0.05002	1.64059e-09	428272
WBLeanMass_PMID40968291	rs11847694	0.02251	0.003735	G	C	0.05002	1.65196e-09	428272
WBLeanMass_PMID40968291	rs11847697	0.02235	0.003736	T	C	0.04941	2.19786e-09	428272
WBLeanMass_PMID40968291	rs225950	-0.02974	0.004309	C	A	0.9629	5.12861e-12	428272
WBLeanMass_PMID40968291	rs61980369	0.03023	0.004424	A	G	0.03565	8.31764e-12	428272
WBLeanMass_PMID40968291	rs225925	-0.02888	0.004396	C	T	0.9634	5.12861e-11	428272
WBLeanMass_PMID40968291	rs225924	-0.02902	0.004327	C	G	0.963	1.94984e-11	428272
WBLeanMass_PMID40968291	rs225923	-0.02903	0.004326	A	G	0.963	1.94984e-11	428272
WBLeanMass_PMID40968291	rs61977363	0.03077	0.00448	T	C	0.03498	6.60693e-12	428272
WBLeanMass_PMID40968291	rs147294490	0.02803	0.004402	A	G	0.03597	1.91867e-10	428272
WBLeanMass_PMID40968291	rs139394835	0.01025	0.001635	A	AAAAT	0.553	3.57273e-10	428272
WBLeanMass_PMID40968291	rs1652946	0.01171	0.001639	T	A	0.5045	9.12011e-13	428272
WBLeanMass_PMID40968291	rs8007644	0.01147	0.001684	A	G	0.3864	9.54993e-12	428272
WBLeanMass_PMID40968291	rs568486277	-0.01043	0.00165	C	CAAAAAAAAAAAAAAAA	0.5252	2.57632e-10	428272
WBLeanMass_PMID40968291	rs799686	-0.01089	0.001675	G	A	0.6036	7.94328e-11	428272
WBLeanMass_PMID40968291	rs59307778	0.01091	0.001672	T	C	0.3971	6.76083e-11	428272
WBLeanMass_PMID40968291	rs799685	-0.01091	0.001675	C	T	0.6035	7.4131e-11	428272
WBLeanMass_PMID40968291	rs61063691	0.01086	0.001672	G	A	0.3974	8.12831e-11	428272
WBLeanMass_PMID40968291	rs112936150	-0.01844	0.002806	A	G	0.09425	5.01187e-11	428272
WBLeanMass_PMID40968291	rs17508487	-0.01852	0.002807	T	G	0.09416	4.16869e-11	428272
WBLeanMass_PMID40968291	rs17508522	-0.01809	0.002789	C	T	0.095	8.70964e-11	428272
WBLeanMass_PMID40968291	rs80285088	-0.01863	0.002851	C	T	0.09211	6.45654e-11	428272
WBLeanMass_PMID40968291	rs75201046	-0.01865	0.002851	T	C	0.09213	6.16595e-11	428272
WBLeanMass_PMID40968291	rs17508590	-0.01632	0.002653	C	T	0.1076	7.60326e-10	428272
WBLeanMass_PMID40968291	rs149617619	-0.01626	0.002649	A	C	0.1073	8.33681e-10	428272
WBLeanMass_PMID40968291	rs76236158	-0.01431	0.002495	C	A	0.1222	9.81748e-09	428272
WBLeanMass_PMID40968291	rs112350559	-0.01431	0.002495	T	C	0.1222	9.61612e-09	428272
WBLeanMass_PMID40968291	rs112173975	-0.01441	0.002495	T	A	0.1221	7.67361e-09	428272
WBLeanMass_PMID40968291	rs78171296	-0.01461	0.002495	T	A	0.122	4.74242e-09	428272
WBLeanMass_PMID40968291	rs17509339	-0.01446	0.002494	A	G	0.1221	6.60693e-09	428272
WBLeanMass_PMID40968291	rs112978779	-0.01433	0.00249	A	G	0.1222	8.6896e-09	428272
WBLeanMass_PMID40968291	rs77887666	-0.01433	0.00249	C	T	0.1222	8.60994e-09	428272
WBLeanMass_PMID40968291	rs1124244	-0.01434	0.00249	C	A	0.1222	8.51138e-09	428272
WBLeanMass_PMID40968291	rs8004440	-0.01428	0.00249	G	A	0.1222	9.72747e-09	428272
WBLeanMass_PMID40968291	rs8004659	-0.01428	0.00249	G	A	0.1222	9.7051e-09	428272
WBLeanMass_PMID40968291	rs79739977	-0.01428	0.002489	G	A	0.1222	9.72747e-09	428272
WBLeanMass_PMID40968291	rs76067184	-0.01606	0.002635	A	G	0.1075	1.08143e-09	428272
WBLeanMass_PMID40968291	rs112722526	-0.01427	0.002488	C	G	0.1223	9.84011e-09	428272
WBLeanMass_PMID40968291	rs17594308	-0.01432	0.002489	T	A	0.1222	8.72971e-09	428272
WBLeanMass_PMID40968291	rs17509605	-0.01442	0.002486	C	G	0.1226	6.69885e-09	428272
WBLeanMass_PMID40968291	rs113903131	-0.01442	0.002487	T	C	0.1221	6.76083e-09	428272
WBLeanMass_PMID40968291	rs111984277	-0.01603	0.002632	A	G	0.108	1.1246e-09	428272
WBLeanMass_PMID40968291	rs139179914	-0.01421	0.002479	G	C	0.1226	9.90832e-09	428272
WBLeanMass_PMID40968291	rs79817605	-0.01443	0.002485	A	G	0.1222	6.30957e-09	428272
WBLeanMass_PMID40968291	rs74934411	-0.01443	0.002485	T	C	0.1222	6.35331e-09	428272
WBLeanMass_PMID40968291	rs17509843	-0.0144	0.002485	G	T	0.1223	6.91831e-09	428272
WBLeanMass_PMID40968291	rs117680797	-0.01441	0.002485	T	C	0.1223	6.71429e-09	428272
WBLeanMass_PMID40968291	rs17509929	-0.01442	0.002485	A	G	0.1223	6.56145e-09	428272
WBLeanMass_PMID40968291	rs112657415	-0.01441	0.002485	A	C	0.1223	6.74528e-09	428272
WBLeanMass_PMID40968291	rs117655956	-0.01432	0.002484	A	G	0.1223	8.14704e-09	428272
WBLeanMass_PMID40968291	rs79380504	-0.01438	0.002478	A	G	0.1233	6.59174e-09	428272
WBLeanMass_PMID40968291	rs117332178	-0.0142	0.002471	T	A	0.1238	9.01571e-09	428272
WBLeanMass_PMID40968291	rs111379581	-0.01439	0.002484	C	G	0.1224	6.95024e-09	428272
WBLeanMass_PMID40968291	rs75514683	-0.01439	0.002484	C	T	0.1224	6.96627e-09	428272
WBLeanMass_PMID40968291	rs113184193	-0.01438	0.002484	T	C	0.1224	7.09578e-09	428272
WBLeanMass_PMID40968291	rs147323839	-0.01438	0.002484	T	C	0.1224	7.16143e-09	428272
WBLeanMass_PMID40968291	rs45563333	-0.01508	0.002437	G	T	0.1298	6.16595e-10	428272
WBLeanMass_PMID40968291	rs199980657	-0.01443	0.002485	A	AT	0.1223	6.3387e-09	428272
WBLeanMass_PMID40968291	rs111728461	-0.01439	0.002484	A	G	0.1224	6.9024e-09	428272
WBLeanMass_PMID40968291	rs142596953	-0.01425	0.002478	T	TACTA	0.1228	8.89201e-09	428272
WBLeanMass_PMID40968291	rs75240223	-0.01438	0.002484	T	C	0.1224	7.16143e-09	428272
WBLeanMass_PMID40968291	rs111595476	-0.01439	0.002484	C	A	0.1224	6.91831e-09	428272
WBLeanMass_PMID40968291	rs117153277	-0.0144	0.002484	A	G	0.1224	6.71429e-09	428272
WBLeanMass_PMID40968291	rs149999027	-0.0144	0.002484	T	C	0.1224	6.71429e-09	428272
WBLeanMass_PMID40968291	rs17510813	-0.01434	0.002485	T	C	0.1224	7.8343e-09	428272
WBLeanMass_PMID40968291	rs140159562	-0.01734	0.002594	T	C	0.1105	2.34423e-11	428272
WBLeanMass_PMID40968291	rs77613850	-0.01754	0.002602	G	A	0.1101	1.58489e-11	428272
WBLeanMass_PMID40968291	rs144870521	-0.01751	0.002598	A	G	0.1109	1.58489e-11	428272
WBLeanMass_PMID40968291	rs544651912	-0.01725	0.002591	T	C	0.1114	2.81838e-11	428272
WBLeanMass_PMID40968291	rs77999032	-0.01757	0.002602	C	A	0.11	1.47911e-11	428272
WBLeanMass_PMID40968291	rs77943027	-0.01756	0.002601	G	T	0.1101	1.47911e-11	428272
WBLeanMass_PMID40968291	rs117735377	-0.01985	0.003094	A	T	0.08682	1.39959e-10	428272
WBLeanMass_PMID40968291	rs78449236	-0.01969	0.003094	A	C	0.0868	1.94984e-10	428272
WBLeanMass_PMID40968291	rs117456653	-0.01947	0.002982	A	T	0.09159	6.45654e-11	428272
WBLeanMass_PMID40968291	rs75247375	-0.01964	0.002934	A	G	0.09356	2.18776e-11	428272
WBLeanMass_PMID40968291	rs45530731	-0.01739	0.002591	A	C	0.1106	1.94984e-11	428272
WBLeanMass_PMID40968291	rs112854815	-0.01758	0.002596	A	T	0.1103	1.25893e-11	428272
WBLeanMass_PMID40968291	rs8021263	-0.0172	0.002588	T	C	0.1107	3.01995e-11	428272
WBLeanMass_PMID40968291	rs77569845	-0.01719	0.002588	A	C	0.1107	3.0903e-11	428272
WBLeanMass_PMID40968291	rs74798544	-0.01759	0.002598	C	T	0.1102	1.25893e-11	428272
WBLeanMass_PMID40968291	rs113195151	-0.01756	0.002598	T	C	0.1102	1.41254e-11	428272
WBLeanMass_PMID40968291	rs113644150	-0.01718	0.002586	C	T	0.1108	3.0903e-11	428272
WBLeanMass_PMID40968291	rs74572381	-0.01748	0.0026	A	G	0.1101	1.8197e-11	428272
WBLeanMass_PMID40968291	rs8019182	-0.01482	0.002239	G	A	0.1541	3.63078e-11	428272
WBLeanMass_PMID40968291	rs8019741	-0.01487	0.002239	A	G	0.1541	3.0903e-11	428272
WBLeanMass_PMID40968291	rs72680652	-0.01489	0.002239	A	G	0.1541	2.95121e-11	428272
WBLeanMass_PMID40968291	rs201501430	-0.01478	0.002242	AAAAAAAT	A	0.1538	4.36516e-11	428272
WBLeanMass_PMID40968291	rs145067781	-0.01436	0.002239	ATT	A	0.1551	1.42889e-10	428272
WBLeanMass_PMID40968291	rs112594352	-0.02013	0.002792	A	G	0.09495	5.62341e-13	428272
WBLeanMass_PMID40968291	rs2143948	-0.015	0.00224	T	C	0.1538	2.13796e-11	428272
WBLeanMass_PMID40968291	rs72680657	-0.0147	0.002236	G	T	0.1546	4.7863e-11	428272
WBLeanMass_PMID40968291	rs139534774	-0.01492	0.002237	TG	T	0.1543	2.5704e-11	428272
WBLeanMass_PMID40968291	rs76370343	-0.02014	0.002767	T	C	0.09561	3.38844e-13	428272
WBLeanMass_PMID40968291	rs8008066	-0.01492	0.002237	C	T	0.1542	2.5704e-11	428272
WBLeanMass_PMID40968291	rs8008249	-0.01513	0.002236	C	T	0.1547	1.31826e-11	428272
WBLeanMass_PMID40968291	rs8007337	-0.01491	0.002238	A	G	0.1542	2.69153e-11	428272
WBLeanMass_PMID40968291	rs8007346	-0.01484	0.002238	C	G	0.1541	3.31131e-11	428272
WBLeanMass_PMID40968291	rs141236387	-0.01502	0.002236	A	AT	0.1545	1.86209e-11	428272
WBLeanMass_PMID40968291	rs55791227	-0.01502	0.002239	G	A	0.1541	1.99526e-11	428272
WBLeanMass_PMID40968291	rs7146216	-0.0177	0.002598	G	A	0.1102	9.54993e-12	428272
WBLeanMass_PMID40968291	rs112317271	-0.0177	0.002598	G	A	0.1102	9.33254e-12	428272
WBLeanMass_PMID40968291	rs189096243	-0.01789	0.002594	T	C	0.1108	5.37032e-12	428272
WBLeanMass_PMID40968291	rs17511093	-0.01771	0.002598	G	C	0.1102	9.33254e-12	428272
WBLeanMass_PMID40968291	rs17595975	-0.01772	0.002598	T	G	0.1102	8.91251e-12	428272
WBLeanMass_PMID40968291	rs57411359	-0.01513	0.00224	G	A	0.154	1.44544e-11	428272
WBLeanMass_PMID40968291	rs8007575	-0.01513	0.00224	G	A	0.154	1.44544e-11	428272
WBLeanMass_PMID40968291	rs7156770	-0.01513	0.00224	A	G	0.154	1.41254e-11	428272
WBLeanMass_PMID40968291	rs7140462	-0.01507	0.00224	T	C	0.1539	1.7378e-11	428272
WBLeanMass_PMID40968291	rs148562771	-0.01525	0.002204	G	C	0.1656	4.46684e-12	428272
WBLeanMass_PMID40968291	rs3211139	-0.01517	0.00224	C	T	0.154	1.25893e-11	428272
WBLeanMass_PMID40968291	rs8011242	-0.01508	0.00224	A	T	0.1539	1.69824e-11	428272
WBLeanMass_PMID40968291	rs7155406	-0.01771	0.002598	C	T	0.1103	9.12011e-12	428272
WBLeanMass_PMID40968291	rs7154292	-0.01512	0.00224	T	C	0.154	1.47911e-11	428272
WBLeanMass_PMID40968291	rs72664805	-0.0158	0.0025	C	T	0.1303	2.63027e-10	428272
WBLeanMass_PMID40968291	rs80254175	-0.0179	0.002598	T	C	0.1102	5.62341e-12	428272
WBLeanMass_PMID40968291	rs8011549	-0.01572	0.002263	C	T	0.1501	3.71535e-12	428272
WBLeanMass_PMID40968291	rs17103033	-0.0157	0.002263	C	T	0.1501	3.98107e-12	428272
WBLeanMass_PMID40968291	rs2008130	-0.01573	0.002263	A	C	0.1501	3.63078e-12	428272
WBLeanMass_PMID40968291	rs78591145	-0.0178	0.002602	T	C	0.1101	7.94328e-12	428272
WBLeanMass_PMID40968291	rs80331170	-0.01779	0.002601	T	C	0.1101	7.94328e-12	428272
WBLeanMass_PMID40968291	rs45573840	-0.01787	0.002601	T	C	0.11	6.30957e-12	428272
WBLeanMass_PMID40968291	rs11850487	-0.01414	0.002107	G	A	0.1794	1.90546e-11	428272
WBLeanMass_PMID40968291	rs201962643	-0.01444	0.002112	CA	C	0.1789	8.12831e-12	428272
WBLeanMass_PMID40968291	rs8005079	-0.01426	0.002108	G	A	0.1793	1.31826e-11	428272
WBLeanMass_PMID40968291	rs57490113	-0.01443	0.002108	CAA	C	0.1798	7.58578e-12	428272
WBLeanMass_PMID40968291	rs80012713	-0.01837	0.002598	A	C	0.1102	1.54882e-12	428272
WBLeanMass_PMID40968291	rs8015119	-0.01809	0.002626	T	C	0.1075	5.62341e-12	428272
WBLeanMass_PMID40968291	rs12100841	-0.01415	0.002107	G	A	0.1793	1.86209e-11	428272
WBLeanMass_PMID40968291	rs76195968	-0.01763	0.002627	C	T	0.1075	1.94984e-11	428272
WBLeanMass_PMID40968291	rs111778408	-0.01773	0.002623	A	G	0.1077	1.34896e-11	428272
WBLeanMass_PMID40968291	rs8017772	-0.01818	0.00259	G	A	0.1107	2.29087e-12	428272
WBLeanMass_PMID40968291	rs8018072	-0.01817	0.00259	T	C	0.1107	2.29087e-12	428272
WBLeanMass_PMID40968291	rs111521272	-0.01817	0.00259	A	G	0.1107	2.29087e-12	428272
WBLeanMass_PMID40968291	rs113775237	-0.01801	0.002595	A	G	0.1105	3.89045e-12	428272
WBLeanMass_PMID40968291	rs8005196	-0.01817	0.00259	C	T	0.1107	2.29087e-12	428272
WBLeanMass_PMID40968291	rs117492004	-0.01814	0.00259	G	A	0.1107	2.51189e-12	428272
WBLeanMass_PMID40968291	rs147548181	-0.01946	0.003273	G	A	0.06972	2.73527e-09	428272
WBLeanMass_PMID40968291	rs144725443	-0.01821	0.002591	A	AGTTT	0.1107	2.0893e-12	428272
WBLeanMass_PMID40968291	rs76932844	-0.01815	0.00259	T	C	0.1107	2.39883e-12	428272
WBLeanMass_PMID40968291	rs112697442	-0.01409	0.002105	T	C	0.1796	2.18776e-11	428272
WBLeanMass_PMID40968291	rs8014523	-0.01814	0.00259	T	C	0.1107	2.51189e-12	428272
WBLeanMass_PMID40968291	rs8014945	-0.01834	0.00259	A	G	0.1109	1.44544e-12	428272
WBLeanMass_PMID40968291	rs72664816	-0.01412	0.002105	T	C	0.1795	1.99526e-11	428272
WBLeanMass_PMID40968291	rs78624346	-0.01801	0.002595	A	G	0.1104	3.89045e-12	428272
WBLeanMass_PMID40968291	rs7154558	-0.01823	0.00259	C	A	0.1108	1.90546e-12	428272
WBLeanMass_PMID40968291	rs72664829	-0.01419	0.002106	A	T	0.1796	1.58489e-11	428272
WBLeanMass_PMID40968291	rs113775092	-0.01815	0.00259	A	G	0.1107	2.45471e-12	428272
WBLeanMass_PMID40968291	rs76190754	-0.01801	0.002595	C	T	0.1104	3.89045e-12	428272
WBLeanMass_PMID40968291	rs111730294	-0.01815	0.00259	G	C	0.1107	2.45471e-12	428272
WBLeanMass_PMID40968291	rs117903708	-0.01803	0.002595	A	G	0.1104	3.71535e-12	428272
WBLeanMass_PMID40968291	rs75040837	-0.01802	0.002595	C	G	0.1105	3.80189e-12	428272
WBLeanMass_PMID40968291	rs6571694	-0.01602	0.002259	T	C	0.1507	1.31826e-12	428272
WBLeanMass_PMID40968291	rs11156874	-0.01429	0.002105	G	A	0.1796	1.14815e-11	428272
WBLeanMass_PMID40968291	rs79131050	-0.01805	0.002595	T	C	0.1104	3.54813e-12	428272
WBLeanMass_PMID40968291	rs72664840	-0.01437	0.002105	T	C	0.1796	8.70964e-12	428272
WBLeanMass_PMID40968291	rs150476628	-0.01807	0.002596	A	G	0.1105	3.31131e-12	428272
WBLeanMass_PMID40968291	rs17386684	-0.0143	0.002106	G	T	0.1798	1.12202e-11	428272
WBLeanMass_PMID40968291	rs57914487	-0.01465	0.002324	AT	A	0.1418	2.89068e-10	428272
WBLeanMass_PMID40968291	rs4494460	-0.01148	0.002002	G	A	0.2077	9.72747e-09	428272
WBLeanMass_PMID40968291	rs4981267	-0.01154	0.001984	C	T	0.2349	6.0256e-09	428272
WBLeanMass_PMID40968291	rs145216150	-0.01931	0.002701	AT	A	0.1052	8.70964e-13	428272
WBLeanMass_PMID40968291	rs7144822	-0.0117	0.001985	T	A	0.2346	3.80189e-09	428272
WBLeanMass_PMID40968291	rs80174375	-0.01931	0.002701	C	T	0.1052	8.70964e-13	428272
WBLeanMass_PMID40968291	rs55785573	-0.01128	0.001962	G	T	0.2354	8.99498e-09	428272
WBLeanMass_PMID40968291	rs72664849	-0.01235	0.002012	A	G	0.2045	8.33681e-10	428272
WBLeanMass_PMID40968291	rs34509212	-0.01241	0.002012	C	G	0.2044	6.96627e-10	428272
WBLeanMass_PMID40968291	rs113612237	-0.01773	0.002602	G	C	0.1101	9.54993e-12	428272
WBLeanMass_PMID40968291	rs8019709	-0.01234	0.002012	G	A	0.2044	8.6896e-10	428272
WBLeanMass_PMID40968291	rs7143518	-0.01776	0.002602	T	C	0.1101	8.70964e-12	428272
WBLeanMass_PMID40968291	rs76892544	-0.01757	0.002602	C	T	0.1101	1.44544e-11	428272
WBLeanMass_PMID40968291	rs11848309	-0.01231	0.002012	C	A	0.2044	9.54993e-10	428272
WBLeanMass_PMID40968291	rs17456067	-0.01224	0.002013	C	G	0.2043	1.19399e-09	428272
WBLeanMass_PMID40968291	rs17456102	-0.01711	0.002588	G	A	0.1117	3.80189e-11	428272
WBLeanMass_PMID40968291	rs76420714	-0.01987	0.002727	C	T	0.09919	3.16228e-13	428272
WBLeanMass_PMID40968291	rs74043845	-0.01694	0.002423	A	C	0.1276	2.69153e-12	428272
WBLeanMass_PMID40968291	rs139260999	-0.0166	0.002429	CT	C	0.1272	8.31764e-12	428272
WBLeanMass_PMID40968291	rs79820659	-0.01942	0.002747	T	A	0.09725	1.54882e-12	428272
WBLeanMass_PMID40968291	rs75400717	-0.01941	0.002747	C	T	0.09725	1.58489e-12	428272
WBLeanMass_PMID40968291	rs76518732	-0.01658	0.00242	A	G	0.1278	7.4131e-12	428272
WBLeanMass_PMID40968291	rs111769753	-0.01665	0.00242	C	T	0.1278	5.88844e-12	428272
WBLeanMass_PMID40968291	rs75796373	-0.01649	0.002429	G	T	0.1271	1.12202e-11	428272
WBLeanMass_PMID40968291	rs75256382	-0.01649	0.002429	G	C	0.1271	1.12202e-11	428272
WBLeanMass_PMID40968291	rs7144747	-0.01651	0.002423	A	G	0.1275	9.54993e-12	428272
WBLeanMass_PMID40968291	rs552412105	-0.01641	0.002424	G	A	0.1276	1.28825e-11	428272
WBLeanMass_PMID40968291	rs11846149	-0.01644	0.002424	T	C	0.1276	1.20226e-11	428272
WBLeanMass_PMID40968291	rs143111836	-0.01947	0.00275	G	A	0.09732	1.41254e-12	428272
WBLeanMass_PMID40968291	rs183192295	-0.01935	0.002805	C	A	0.09477	5.24807e-12	428272
WBLeanMass_PMID40968291	rs563960844	-0.01652	0.002425	C	A	0.1276	9.77237e-12	428272
WBLeanMass_PMID40968291	rs142105373	-0.01945	0.002748	G	C	0.09741	1.44544e-12	428272
WBLeanMass_PMID40968291	rs150913645	-0.01941	0.002749	A	G	0.09736	1.65959e-12	428272
WBLeanMass_PMID40968291	rs139513588	-0.01951	0.00275	A	T	0.09732	1.31826e-12	428272
WBLeanMass_PMID40968291	rs7141912	-0.01648	0.002424	T	A	0.1276	1.07152e-11	428272
WBLeanMass_PMID40968291	rs7159008	-0.01939	0.002749	G	C	0.09735	1.7378e-12	428272
WBLeanMass_PMID40968291	rs7160592	-0.01942	0.002747	G	T	0.09744	1.51356e-12	428272
WBLeanMass_PMID40968291	rs148317184	-0.01942	0.002749	A	G	0.09734	1.62181e-12	428272
WBLeanMass_PMID40968291	rs11847892	-0.01649	0.002425	G	T	0.1276	1.04713e-11	428272
WBLeanMass_PMID40968291	rs145391487	-0.01802	0.002649	A	G	0.1074	1.04713e-11	428272
WBLeanMass_PMID40968291	rs56997852	-0.01619	0.002432	G	A	0.1271	2.81838e-11	428272
WBLeanMass_PMID40968291	rs17535082	-0.01899	0.002779	T	C	0.09535	8.31764e-12	428272
WBLeanMass_PMID40968291	rs28714617	-0.0155	0.002426	A	T	0.1281	1.65196e-10	428272
WBLeanMass_PMID40968291	rs10135636	-0.01554	0.002424	C	T	0.1283	1.43549e-10	428272
WBLeanMass_PMID40968291	rs28472413	-0.01859	0.002731	G	A	0.09802	9.77237e-12	428272
WBLeanMass_PMID40968291	rs28549180	-0.01861	0.002729	G	C	0.0982	9.12011e-12	428272
WBLeanMass_PMID40968291	rs28446606	-0.01866	0.002731	A	G	0.0981	8.31764e-12	428272
WBLeanMass_PMID40968291	rs10138507	-0.01858	0.002728	G	A	0.09805	9.77237e-12	428272
WBLeanMass_PMID40968291	rs10141392	-0.01872	0.002728	T	A	0.09824	6.76083e-12	428272
WBLeanMass_PMID40968291	rs9806058	-0.01555	0.002421	T	A	0.1284	1.34276e-10	428272
WBLeanMass_PMID40968291	rs77434119	-0.01877	0.002773	C	T	0.09551	1.31826e-11	428272
WBLeanMass_PMID40968291	rs17103097	-0.01848	0.002726	G	A	0.09804	1.23027e-11	428272
WBLeanMass_PMID40968291	rs17103098	-0.01846	0.002726	C	A	0.09803	1.28825e-11	428272
WBLeanMass_PMID40968291	rs201608588	-0.01884	0.002779	AT	A	0.09531	1.23027e-11	428272
WBLeanMass_PMID40968291	rs373492241	-0.0193	0.002817	C	CACTTGAACTTGGGAGGCAGAGGTT	0.09338	7.4131e-12	428272
WBLeanMass_PMID40968291	rs190154363	-0.01877	0.002776	C	T	0.0954	1.34896e-11	428272
WBLeanMass_PMID40968291	rs80245446	-0.01853	0.002727	G	A	0.09795	1.09648e-11	428272
WBLeanMass_PMID40968291	rs76654590	-0.01883	0.002774	C	T	0.09543	1.12202e-11	428272
WBLeanMass_PMID40968291	rs111233262	-0.01886	0.002774	A	G	0.09541	1.07152e-11	428272
WBLeanMass_PMID40968291	rs76872729	-0.01883	0.002774	G	A	0.09542	1.12202e-11	428272
WBLeanMass_PMID40968291	rs7147426	-0.01845	0.002726	A	G	0.098	1.31826e-11	428272
WBLeanMass_PMID40968291	rs149820973	-0.01882	0.002775	A	AGACTGAG	0.09542	1.20226e-11	428272
WBLeanMass_PMID40968291	rs144231335	-0.01862	0.00272	CT	C	0.09853	7.76247e-12	428272
WBLeanMass_PMID40968291	rs74925268	-0.01876	0.002773	A	G	0.09543	1.34896e-11	428272
WBLeanMass_PMID40968291	rs79852176	-0.01873	0.002773	A	C	0.09543	1.44544e-11	428272
WBLeanMass_PMID40968291	rs17103110	-0.01857	0.002719	G	T	0.09839	8.51138e-12	428272
WBLeanMass_PMID40968291	rs77994572	-0.01868	0.002772	A	C	0.09546	1.58489e-11	428272
WBLeanMass_PMID40968291	rs78594743	-0.01866	0.002772	T	C	0.09546	1.69824e-11	428272
WBLeanMass_PMID40968291	rs113691834	-0.01863	0.002771	T	C	0.09549	1.77828e-11	428272
WBLeanMass_PMID40968291	rs76948328	-0.01846	0.002718	A	G	0.09848	1.09648e-11	428272
WBLeanMass_PMID40968291	rs113194322	-0.01836	0.002725	A	G	0.09794	1.62181e-11	428272
WBLeanMass_PMID40968291	rs77267913	-0.01867	0.002772	G	A	0.09543	1.65959e-11	428272
WBLeanMass_PMID40968291	rs80000659	-0.01912	0.002896	T	C	0.0886	4.0738e-11	428272
WBLeanMass_PMID40968291	rs10137628	-0.01787	0.002755	T	A	0.09648	8.91251e-11	428272
WBLeanMass_PMID40968291	rs75111740	-0.01847	0.002795	G	T	0.09444	3.89045e-11	428272
WBLeanMass_PMID40968291	rs77637072	-0.01855	0.002771	G	A	0.09536	2.18776e-11	428272
WBLeanMass_PMID40968291	rs76750649	-0.01874	0.002775	T	C	0.09515	1.41254e-11	428272
WBLeanMass_PMID40968291	rs28510695	-0.01714	0.002721	T	C	0.098	3.00608e-10	428272
WBLeanMass_PMID40968291	rs10134120	-0.01803	0.00273	T	C	0.09746	3.98107e-11	428272
WBLeanMass_PMID40968291	rs145784310	-0.01855	0.002771	G	GA	0.09534	2.18776e-11	428272
WBLeanMass_PMID40968291	rs76982555	-0.01803	0.00273	G	A	0.09746	4.0738e-11	428272
WBLeanMass_PMID40968291	rs79577309	-0.01802	0.00273	A	G	0.09746	4.0738e-11	428272
WBLeanMass_PMID40968291	rs75091567	-0.01718	0.002719	G	A	0.09813	2.66073e-10	428272
WBLeanMass_PMID40968291	rs76918323	-0.0171	0.002721	A	G	0.09803	3.27341e-10	428272
WBLeanMass_PMID40968291	rs17457389	-0.01866	0.002771	G	A	0.09542	1.65959e-11	428272
WBLeanMass_PMID40968291	rs575979910	-0.01926	0.002745	G	A	0.0982	2.29087e-12	428272
WBLeanMass_PMID40968291	rs201621291	-0.01901	0.003309	G	GAAAA	0.07545	9.22571e-09	428272
WBLeanMass_PMID40968291	rs78890990	-0.01861	0.002771	G	C	0.0954	1.90546e-11	428272
WBLeanMass_PMID40968291	rs10438061	-0.01703	0.002721	C	T	0.09804	3.89942e-10	428272
WBLeanMass_PMID40968291	rs28461608	-0.01492	0.002488	T	C	0.1204	2.01372e-09	428272
WBLeanMass_PMID40968291	rs7140912	-0.01492	0.002487	A	G	0.1205	1.97242e-09	428272
WBLeanMass_PMID40968291	rs78459086	-0.01796	0.002823	A	T	0.09159	2.02302e-10	428272
WBLeanMass_PMID40968291	rs75018509	-0.01801	0.002823	A	G	0.09159	1.78649e-10	428272
WBLeanMass_PMID40968291	rs8017330	-0.01493	0.002487	A	G	0.1205	1.90108e-09	428272
WBLeanMass_PMID40968291	rs17457568	-0.01804	0.002824	T	C	0.0916	1.68655e-10	428272
WBLeanMass_PMID40968291	rs113593435	-0.01803	0.002824	C	T	0.09161	1.72584e-10	428272
WBLeanMass_PMID40968291	rs28522717	-0.01498	0.002487	T	G	0.1205	1.70608e-09	428272
WBLeanMass_PMID40968291	rs369946634	-0.01484	0.002521	TAA	T	0.1191	3.99945e-09	428272
WBLeanMass_PMID40968291	rs112836106	-0.01804	0.002824	T	C	0.09156	1.67109e-10	428272
WBLeanMass_PMID40968291	rs111628330	-0.018	0.002824	T	C	0.09158	1.86209e-10	428272
WBLeanMass_PMID40968291	rs77131173	-0.01817	0.002862	T	C	0.08956	2.16272e-10	428272
WBLeanMass_PMID40968291	rs75053077	-0.01797	0.002825	A	G	0.09159	2.01837e-10	428272
WBLeanMass_PMID40968291	rs112733905	-0.01776	0.002824	G	A	0.09167	3.23594e-10	428272
WBLeanMass_PMID40968291	rs17458137	-0.01811	0.002825	G	C	0.09164	1.43219e-10	428272
WBLeanMass_PMID40968291	rs17458214	-0.01813	0.002825	C	G	0.09162	1.38676e-10	428272
WBLeanMass_PMID40968291	rs200016708	-0.01492	0.002489	CT	C	0.1204	2.02768e-09	428272
WBLeanMass_PMID40968291	rs199991076	-0.01492	0.002489	T	TG	0.1204	2.02768e-09	428272
WBLeanMass_PMID40968291	rs111971551	-0.01577	0.00268	T	G	0.1066	3.9355e-09	428272
WBLeanMass_PMID40968291	rs17536892	-0.01812	0.002835	A	C	0.09134	1.63305e-10	428272
WBLeanMass_PMID40968291	rs17458367	-0.01813	0.002835	G	T	0.09129	1.58855e-10	428272
WBLeanMass_PMID40968291	rs112516061	-0.01812	0.002832	A	G	0.09143	1.58855e-10	428272
WBLeanMass_PMID40968291	rs549424102	-0.01451	0.002502	AC	A	0.1202	6.66807e-09	428272
WBLeanMass_PMID40968291	rs17536948	-0.01806	0.002827	A	G	0.09164	1.69824e-10	428272
WBLeanMass_PMID40968291	rs2277460	-0.01474	0.00249	A	C	0.1205	3.21366e-09	428272
WBLeanMass_PMID40968291	rs17458562	-0.01802	0.002828	A	G	0.09163	1.87499e-10	428272
WBLeanMass_PMID40968291	rs17458583	-0.01473	0.00249	G	A	0.1205	3.31894e-09	428272
WBLeanMass_PMID40968291	rs8017676	-0.0148	0.002484	A	G	0.1211	2.55859e-09	428272
WBLeanMass_PMID40968291	rs10144186	-0.01491	0.002482	C	T	0.1213	1.89671e-09	428272
WBLeanMass_PMID40968291	rs17537213	-0.01788	0.002826	T	C	0.0918	2.53513e-10	428272
WBLeanMass_PMID40968291	rs8014594	-0.01468	0.002489	T	C	0.1207	3.70681e-09	428272
WBLeanMass_PMID40968291	rs17537248	-0.01793	0.002826	G	A	0.09183	2.24388e-10	428272
WBLeanMass_PMID40968291	rs17458715	-0.01791	0.002826	C	A	0.09184	2.34423e-10	428272
WBLeanMass_PMID40968291	rs112765062	-0.01789	0.002825	T	C	0.092	2.4322e-10	428272
WBLeanMass_PMID40968291	rs112106731	-0.01475	0.002478	C	T	0.1217	2.66686e-09	428272
WBLeanMass_PMID40968291	rs10142113	-0.01475	0.002478	G	A	0.1217	2.61818e-09	428272
WBLeanMass_PMID40968291	rs111587294	-0.01793	0.002826	A	G	0.09182	2.21309e-10	428272
WBLeanMass_PMID40968291	rs148499071	-0.01793	0.002826	G	T	0.09183	2.24905e-10	428272
WBLeanMass_PMID40968291	rs60707741	-0.01482	0.002488	A	G	0.1208	2.5704e-09	428272
WBLeanMass_PMID40968291	rs78512404	-0.01792	0.002826	G	C	0.09182	2.2751e-10	428272
WBLeanMass_PMID40968291	rs10141237	-0.01507	0.00246	G	A	0.1237	9.09913e-10	428272
WBLeanMass_PMID40968291	rs118127067	-0.01797	0.002826	C	T	0.09184	2.05589e-10	428272
WBLeanMass_PMID40968291	rs117098068	-0.01792	0.002826	A	G	0.09185	2.2856e-10	428272
WBLeanMass_PMID40968291	rs7158019	-0.01475	0.002489	G	A	0.1207	3.14051e-09	428272
WBLeanMass_PMID40968291	rs113321295	-0.01789	0.002826	A	G	0.09183	2.45471e-10	428272
WBLeanMass_PMID40968291	rs79049475	-0.01795	0.002826	T	C	0.09185	2.14289e-10	428272
WBLeanMass_PMID40968291	rs10151128	-0.01487	0.002483	C	G	0.1213	2.0797e-09	428272
WBLeanMass_PMID40968291	rs139122601	-0.01802	0.002833	A	ACT	0.0915	2.00909e-10	428272
WBLeanMass_PMID40968291	rs8012896	-0.01453	0.002485	G	T	0.1211	5.05825e-09	428272
WBLeanMass_PMID40968291	rs7156874	-0.01794	0.002826	A	T	0.09184	2.18776e-10	428272
WBLeanMass_PMID40968291	rs10140180	-0.01472	0.002479	G	A	0.1216	2.85759e-09	428272
WBLeanMass_PMID40968291	rs10140819	-0.01458	0.002486	A	G	0.121	4.52898e-09	428272
WBLeanMass_PMID40968291	rs6571711	-0.01794	0.002826	G	T	0.09184	2.1928e-10	428272
WBLeanMass_PMID40968291	rs17597246	-0.01754	0.002849	G	A	0.09092	7.44732e-10	428272
WBLeanMass_PMID40968291	rs17597267	-0.01464	0.002499	C	T	0.1202	4.60257e-09	428272
WBLeanMass_PMID40968291	rs80315070	-0.01762	0.002848	T	G	0.09097	6.06736e-10	428272
WBLeanMass_PMID40968291	rs17597281	-0.01458	0.002491	G	C	0.1206	4.86407e-09	428272
WBLeanMass_PMID40968291	rs77796720	-0.01477	0.002484	A	G	0.1212	2.72898e-09	428272
WBLeanMass_PMID40968291	rs145297321	-0.01588	0.002486	AAAG	A	0.1218	1.68655e-10	428272
WBLeanMass_PMID40968291	rs10467708	-0.01444	0.00249	T	C	0.1207	6.74528e-09	428272
WBLeanMass_PMID40968291	rs77298387	-0.01766	0.002828	G	A	0.0918	4.2462e-10	428272
WBLeanMass_PMID40968291	rs7151763	-0.01765	0.002828	A	G	0.09179	4.3451e-10	428272
WBLeanMass_PMID40968291	rs113638509	-0.01751	0.002826	A	G	0.0922	5.79429e-10	428272
WBLeanMass_PMID40968291	rs113726145	-0.01739	0.002812	T	C	0.09267	6.26614e-10	428272
WBLeanMass_PMID40968291	rs7150752	-0.01735	0.002811	C	T	0.09281	6.65273e-10	428272
WBLeanMass_PMID40968291	rs79019929	-0.01749	0.002832	C	T	0.09183	6.54636e-10	428272
WBLeanMass_PMID40968291	rs111749255	-0.01754	0.002822	A	G	0.0923	5.09331e-10	428272
WBLeanMass_PMID40968291	rs113890945	-0.01737	0.002811	C	G	0.0928	6.47143e-10	428272
WBLeanMass_PMID40968291	rs113924175	-0.01754	0.00281	G	T	0.09289	4.3451e-10	428272
WBLeanMass_PMID40968291	rs207474652	-0.01764	0.002952	A	T	0.08633	2.30144e-09	428272
WBLeanMass_PMID40968291	rs17512725	-0.01672	0.002796	A	C	0.0938	2.24388e-09	428272
WBLeanMass_PMID40968291	rs74404699	-0.01673	0.002803	T	C	0.09342	2.40436e-09	428272
WBLeanMass_PMID40968291	rs78294811	-0.01739	0.002834	C	T	0.09204	8.37529e-10	428272
WBLeanMass_PMID40968291	rs79536352	-0.01756	0.002817	G	A	0.093	4.50817e-10	428272
WBLeanMass_PMID40968291	rs111513456	-0.01731	0.002788	A	T	0.09438	5.3827e-10	428272
WBLeanMass_PMID40968291	rs17597667	-0.01736	0.002785	A	G	0.09443	4.52898e-10	428272
WBLeanMass_PMID40968291	rs17513024	-0.01742	0.002784	A	G	0.09443	3.9355e-10	428272
WBLeanMass_PMID40968291	rs78617471	-0.01742	0.002784	T	C	0.09443	3.95367e-10	428272
WBLeanMass_PMID40968291	rs112620035	-0.01673	0.002772	T	C	0.095	1.58125e-09	428272
WBLeanMass_PMID40968291	rs79239734	-0.01746	0.002784	C	T	0.09442	3.56451e-10	428272
WBLeanMass_PMID40968291	rs8015909	-0.01791	0.002739	A	G	0.09683	6.16595e-11	428272
WBLeanMass_PMID40968291	rs80233184	-0.01753	0.002783	A	C	0.09444	2.99916e-10	428272
WBLeanMass_PMID40968291	rs74780291	-0.0174	0.002781	A	G	0.09445	3.96278e-10	428272
WBLeanMass_PMID40968291	rs142609748	-0.01726	0.002783	CCA	C	0.0946	5.59758e-10	428272
WBLeanMass_PMID40968291	rs150674567	-0.01752	0.002783	A	G	0.09451	3.06902e-10	428272
WBLeanMass_PMID40968291	rs4982256	-0.01827	0.002744	A	G	0.09652	2.81838e-11	428272
WBLeanMass_PMID40968291	rs77516555	-0.01763	0.002776	T	C	0.09523	2.11836e-10	428272
WBLeanMass_PMID40968291	rs79656440	-0.0176	0.002776	A	G	0.09525	2.2751e-10	428272
WBLeanMass_PMID40968291	rs76746358	-0.01771	0.002779	T	G	0.09497	1.86209e-10	428272
WBLeanMass_PMID40968291	rs78284722	-0.01724	0.002788	A	G	0.09431	6.26614e-10	428272
WBLeanMass_PMID40968291	rs17598437	-0.017	0.002785	C	T	0.09437	1.03276e-09	428272
WBLeanMass_PMID40968291	rs111844947	-0.01646	0.002813	T	C	0.09232	4.85289e-09	428272
WBLeanMass_PMID40968291	rs75128238	-0.01622	0.002813	T	G	0.09237	8.14704e-09	428272
WBLeanMass_PMID40968291	rs78327736	-0.01619	0.002808	C	G	0.0929	8.14704e-09	428272
WBLeanMass_PMID40968291	rs17598701	-0.01649	0.002811	A	G	0.09267	4.42588e-09	428272
WBLeanMass_PMID40968291	rs112200912	-0.01648	0.00281	G	A	0.09269	4.56037e-09	428272
WBLeanMass_PMID40968291	rs2057336	-0.01649	0.00281	T	C	0.09271	4.38531e-09	428272
WBLeanMass_PMID40968291	rs2057339	-0.0165	0.00281	A	G	0.09272	4.29536e-09	428272
WBLeanMass_PMID40968291	rs113837137	-0.01648	0.00281	T	C	0.09272	4.4978e-09	428272
WBLeanMass_PMID40968291	rs76234751	-0.01651	0.00281	T	C	0.09274	4.23643e-09	428272
WBLeanMass_PMID40968291	rs17598816	-0.01647	0.002809	C	T	0.09277	4.56037e-09	428272
WBLeanMass_PMID40968291	rs116911372	-0.01647	0.002808	A	G	0.0928	4.45656e-09	428272
WBLeanMass_PMID40968291	rs143438179	-0.01711	0.002771	C	T	0.0948	6.60693e-10	428272
WBLeanMass_PMID40968291	rs151205905	-0.01622	0.002809	A	G	0.09277	7.65597e-09	428272
WBLeanMass_PMID40968291	rs118020113	-0.01648	0.002811	C	T	0.09256	4.50817e-09	428272
WBLeanMass_PMID40968291	rs80196539	-0.01648	0.002811	G	A	0.09257	4.50817e-09	428272
WBLeanMass_PMID40968291	rs77439359	-0.01648	0.002811	G	T	0.09257	4.51856e-09	428272
WBLeanMass_PMID40968291	rs142575285	-0.01637	0.002812	C	CCTT	0.09285	5.78096e-09	428272
WBLeanMass_PMID40968291	rs112352779	-0.01653	0.00281	A	G	0.09257	4.06443e-09	428272
WBLeanMass_PMID40968291	rs141851278	-0.01651	0.002823	TA	T	0.09175	5.04661e-09	428272
WBLeanMass_PMID40968291	rs113308144	-0.01648	0.002809	G	A	0.0926	4.47713e-09	428272
WBLeanMass_PMID40968291	rs76199091	-0.0165	0.00281	A	G	0.09257	4.30527e-09	428272
WBLeanMass_PMID40968291	rs79102526	-0.01641	0.00281	T	C	0.09254	5.24807e-09	428272
WBLeanMass_PMID40968291	rs111912835	-0.01639	0.00281	A	T	0.09255	5.3827e-09	428272
WBLeanMass_PMID40968291	rs536564422	-0.01634	0.002809	A	G	0.09256	5.98412e-09	428272
WBLeanMass_PMID40968291	rs556771387	-0.01635	0.002809	TA	T	0.09256	5.95662e-09	428272
WBLeanMass_PMID40968291	rs556863218	-0.01634	0.002809	C	G	0.09256	5.97035e-09	428272
WBLeanMass_PMID40968291	rs576721046	-0.01634	0.002809	A	G	0.09256	5.97035e-09	428272
WBLeanMass_PMID40968291	rs111654575	-0.01652	0.002805	A	G	0.09355	3.81944e-09	428272
WBLeanMass_PMID40968291	rs111617736	-0.01677	0.002758	G	A	0.09535	1.20504e-09	428272
WBLeanMass_PMID40968291	rs11845412	-0.01678	0.002758	G	A	0.09532	1.16413e-09	428272
WBLeanMass_PMID40968291	rs78790419	-0.01638	0.002809	G	C	0.09256	5.48277e-09	428272
WBLeanMass_PMID40968291	rs8011368	-0.01116	0.001829	T	C	0.7247	1.04954e-09	428272
WBLeanMass_PMID40968291	rs3138055	-0.01069	0.001828	T	C	0.7254	5.08159e-09	428272
WBLeanMass_PMID40968291	rs144260843	-0.03147	0.005434	A	G	0.0275	6.99842e-09	428272
WBLeanMass_PMID40968291	rs11157276	0.009976	0.001734	T	C	0.3318	8.79023e-09	428272
WBLeanMass_PMID40968291	rs4905481	0.009937	0.001727	T	C	0.3313	8.66962e-09	428272
WBLeanMass_PMID40968291	rs4905482	0.0105	0.001727	G	C	0.3298	1.2106e-09	428272
WBLeanMass_PMID40968291	rs10872962	0.009975	0.001725	C	T	0.3315	7.39605e-09	428272
WBLeanMass_PMID40968291	rs112342355	0.01003	0.001725	C	T	0.3314	5.91562e-09	428272
WBLeanMass_PMID40968291	rs11157278	0.01002	0.001725	T	C	0.331	6.19441e-09	428272
WBLeanMass_PMID40968291	rs11157279	0.01005	0.001725	T	C	0.3311	5.68853e-09	428272
WBLeanMass_PMID40968291	rs7492420	-0.01022	0.001725	G	A	0.6675	3.09742e-09	428272
WBLeanMass_PMID40968291	rs55774348	0.01035	0.001726	G	A	0.3304	2.02302e-09	428272
WBLeanMass_PMID40968291	rs149591881	0.01031	0.001725	A	G	0.3299	2.29087e-09	428272
WBLeanMass_PMID40968291	rs369002550	0.01082	0.00178	G	C	0.2971	1.23595e-09	428272
WBLeanMass_PMID40968291	rs76103539	0.01033	0.001725	T	C	0.3306	2.10378e-09	428272
WBLeanMass_PMID40968291	rs57865152	0.01038	0.00174	A	G	0.3259	2.42103e-09	428272
WBLeanMass_PMID40968291	rs60540414	0.01031	0.001741	C	A	0.3255	3.1989e-09	428272
WBLeanMass_PMID40968291	rs137994260	0.01015	0.001732	G	C	0.3274	4.62381e-09	428272
WBLeanMass_PMID40968291	rs76087089	0.0103	0.001725	T	C	0.3306	2.32274e-09	428272
WBLeanMass_PMID40968291	rs55798627	0.01026	0.001724	G	A	0.3305	2.69153e-09	428272
WBLeanMass_PMID40968291	rs766582	0.01034	0.001724	A	C	0.3306	2.01837e-09	428272
WBLeanMass_PMID40968291	rs766581	0.0103	0.001724	T	A	0.3306	2.29615e-09	428272
WBLeanMass_PMID40968291	rs766580	0.01035	0.001724	C	T	0.3308	1.93197e-09	428272
WBLeanMass_PMID40968291	rs766579	0.01044	0.001736	A	G	0.3258	1.80302e-09	428272
WBLeanMass_PMID40968291	rs60410680	0.01034	0.001724	C	A	0.3308	1.96336e-09	428272
WBLeanMass_PMID40968291	rs2306634	0.01035	0.001724	C	G	0.3307	1.94536e-09	428272
WBLeanMass_PMID40968291	rs61993359	0.0103	0.001724	A	G	0.3304	2.30144e-09	428272
WBLeanMass_PMID40968291	rs2415718	0.01003	0.001723	C	A	0.3317	5.90201e-09	428272
WBLeanMass_PMID40968291	rs8023041	0.01007	0.001723	A	G	0.3316	5.04661e-09	428272
WBLeanMass_PMID40968291	rs8023176	0.01007	0.001723	T	G	0.3316	5.06991e-09	428272
WBLeanMass_PMID40968291	rs8014193	0.01037	0.001724	C	G	0.3303	1.76198e-09	428272
WBLeanMass_PMID40968291	rs56219717	0.01038	0.001724	C	G	0.3302	1.75792e-09	428272
WBLeanMass_PMID40968291	rs2054697	0.01033	0.001724	T	A	0.3299	2.05116e-09	428272
WBLeanMass_PMID40968291	rs11847545	0.01023	0.001734	C	A	0.326	3.57273e-09	428272
WBLeanMass_PMID40968291	rs11847618	0.01032	0.001724	T	C	0.3299	2.11836e-09	428272
WBLeanMass_PMID40968291	rs8006242	0.01023	0.001745	C	T	0.3212	4.61318e-09	428272
WBLeanMass_PMID40968291	rs8005329	0.01033	0.001724	T	C	0.3299	2.02768e-09	428272
WBLeanMass_PMID40968291	rs1484084	0.01032	0.001724	C	T	0.33	2.12814e-09	428272
WBLeanMass_PMID40968291	rs11849939	0.01033	0.001723	A	G	0.3305	2.04174e-09	428272
WBLeanMass_PMID40968291	rs4905498	0.01018	0.001733	C	A	0.3265	4.1783e-09	428272
WBLeanMass_PMID40968291	rs4905499	0.01037	0.001723	C	T	0.3308	1.75792e-09	428272
WBLeanMass_PMID40968291	rs4905500	0.01022	0.00173	T	C	0.3272	3.47536e-09	428272
WBLeanMass_PMID40968291	rs4905501	0.01034	0.001723	T	A	0.3305	1.97242e-09	428272
WBLeanMass_PMID40968291	rs4905502	0.01034	0.001723	C	T	0.3305	1.96789e-09	428272
WBLeanMass_PMID40968291	rs61991060	0.0105	0.001735	G	A	0.3258	1.45211e-09	428272
WBLeanMass_PMID40968291	rs11851142	0.01034	0.001723	A	G	0.3305	1.91867e-09	428272
WBLeanMass_PMID40968291	rs1825395	0.009925	0.001722	C	A	0.332	8.24138e-09	428272
WBLeanMass_PMID40968291	rs8008365	0.01006	0.001722	C	G	0.3318	5.17607e-09	428272
WBLeanMass_PMID40968291	rs8008074	0.009892	0.001722	G	A	0.3321	9.18333e-09	428272
WBLeanMass_PMID40968291	rs2415719	0.01032	0.001724	A	G	0.3301	2.09411e-09	428272
WBLeanMass_PMID40968291	rs11846119	0.01033	0.001724	G	C	0.3301	2.09411e-09	428272
WBLeanMass_PMID40968291	rs55750829	0.01048	0.001746	T	C	0.3149	1.90985e-09	428272
WBLeanMass_PMID40968291	rs56265079	0.01042	0.001767	A	G	0.3049	3.71535e-09	428272
WBLeanMass_PMID40968291	rs4415941	0.01022	0.001753	A	G	0.3101	5.57186e-09	428272
WBLeanMass_PMID40968291	rs11850635	0.01022	0.001753	G	A	0.3101	5.52077e-09	428272
WBLeanMass_PMID40968291	rs11846862	0.01024	0.001753	G	T	0.31	5.14044e-09	428272
WBLeanMass_PMID40968291	rs77056026	0.01017	0.001759	A	AAAAG	0.3089	7.37904e-09	428272
WBLeanMass_PMID40968291	rs8006854	0.01029	0.001753	C	T	0.3103	4.40555e-09	428272
WBLeanMass_PMID40968291	rs2415721	0.01024	0.001753	T	G	0.3101	5.17607e-09	428272
WBLeanMass_PMID40968291	rs2415722	0.01024	0.001753	C	A	0.3101	5.15229e-09	428272
WBLeanMass_PMID40968291	rs8007019	0.01024	0.001753	A	G	0.3101	5.15229e-09	428272
WBLeanMass_PMID40968291	rs8008092	0.01025	0.001753	G	T	0.31	5.03501e-09	428272
WBLeanMass_PMID40968291	rs8006917	0.01024	0.001753	G	A	0.3101	5.21195e-09	428272
WBLeanMass_PMID40968291	rs56379297	0.01025	0.001755	A	C	0.3097	5.12861e-09	428272
WBLeanMass_PMID40968291	rs8012765	0.01021	0.001755	G	A	0.3099	5.98412e-09	428272
WBLeanMass_PMID40968291	rs8013327	0.01039	0.001766	A	G	0.3067	3.94457e-09	428272
WBLeanMass_PMID40968291	rs8013059	0.01037	0.001766	G	C	0.3066	4.31519e-09	428272
WBLeanMass_PMID40968291	rs8017006	0.01092	0.00174	G	A	0.3265	3.56451e-10	428272
WBLeanMass_PMID40968291	rs57861323	0.01022	0.001754	C	T	0.3101	5.68853e-09	428272
WBLeanMass_PMID40968291	rs60911537	0.01022	0.001754	G	A	0.3101	5.74116e-09	428272
WBLeanMass_PMID40968291	rs58442119	0.01028	0.001753	C	T	0.3101	4.56037e-09	428272
WBLeanMass_PMID40968291	rs7161075	0.01029	0.001754	G	A	0.3101	4.44631e-09	428272
WBLeanMass_PMID40968291	rs56069857	0.01028	0.001754	G	A	0.3101	4.56037e-09	428272
WBLeanMass_PMID40968291	rs7145825	0.01025	0.001753	G	A	0.3102	4.96592e-09	428272
WBLeanMass_PMID40968291	rs7146304	0.01025	0.001753	A	G	0.3102	4.96592e-09	428272
WBLeanMass_PMID40968291	rs7146027	0.01025	0.001753	G	A	0.3102	4.9545e-09	428272
WBLeanMass_PMID40968291	rs56305729	0.01048	0.001767	A	G	0.3054	3.04789e-09	428272
WBLeanMass_PMID40968291	rs56085603	0.01027	0.001753	G	A	0.3102	4.67735e-09	428272
WBLeanMass_PMID40968291	rs138688294	0.0103	0.001762	TG	T	0.3071	5.11682e-09	428272
WBLeanMass_PMID40968291	rs4905509	0.01036	0.001761	T	C	0.3052	3.99025e-09	428272
WBLeanMass_PMID40968291	rs4900328	0.01033	0.001762	A	G	0.3053	4.60257e-09	428272
WBLeanMass_PMID40968291	rs7154615	0.01038	0.001761	C	A	0.3052	3.72392e-09	428272
WBLeanMass_PMID40968291	rs7161049	0.01045	0.001762	A	G	0.3049	3.00608e-09	428272
WBLeanMass_PMID40968291	rs7143918	0.0104	0.001763	A	C	0.3051	3.63078e-09	428272
WBLeanMass_PMID40968291	rs112385090	0.01047	0.001762	T	A	0.305	2.79254e-09	428272
WBLeanMass_PMID40968291	rs61991095	0.01047	0.001762	T	C	0.3049	2.75423e-09	428272
WBLeanMass_PMID40968291	rs56395254	0.01047	0.001761	C	T	0.305	2.8119e-09	428272
WBLeanMass_PMID40968291	rs55970630	0.01045	0.001762	G	GT	0.3051	3.04089e-09	428272
WBLeanMass_PMID40968291	rs7151081	0.01047	0.001761	T	C	0.305	2.78612e-09	428272
WBLeanMass_PMID40968291	rs7151393	0.01004	0.00174	A	G	0.3189	7.74462e-09	428272
WBLeanMass_PMID40968291	rs61991097	0.01047	0.001761	G	A	0.305	2.79254e-09	428272
WBLeanMass_PMID40968291	rs61991098	0.01048	0.001761	C	G	0.3049	2.64241e-09	428272
WBLeanMass_PMID40968291	rs72674374	0.01048	0.001761	T	G	0.3049	2.62422e-09	428272
WBLeanMass_PMID40968291	rs61991099	0.01048	0.001761	A	G	0.3049	2.66073e-09	428272
WBLeanMass_PMID40968291	rs61991100	0.01049	0.001761	A	G	0.305	2.51768e-09	428272
WBLeanMass_PMID40968291	rs61991101	0.01051	0.001761	T	C	0.3049	2.38232e-09	428272
WBLeanMass_PMID40968291	rs61991102	0.0105	0.001761	C	T	0.305	2.44906e-09	428272
WBLeanMass_PMID40968291	rs61991103	0.0105	0.001761	T	C	0.305	2.42661e-09	428272
WBLeanMass_PMID40968291	rs36026786	0.0105	0.001761	C	T	0.3049	2.46037e-09	428272
WBLeanMass_PMID40968291	rs11844082	0.01052	0.001761	G	A	0.3049	2.2751e-09	428272
WBLeanMass_PMID40968291	rs11844083	0.01052	0.001761	C	A	0.3049	2.26986e-09	428272
WBLeanMass_PMID40968291	rs11844232	0.01051	0.00176	A	G	0.305	2.34423e-09	428272
WBLeanMass_PMID40968291	rs11844306	0.01052	0.00176	C	G	0.305	2.22844e-09	428272
WBLeanMass_PMID40968291	rs59205127	0.01053	0.00176	G	A	0.305	2.18776e-09	428272
WBLeanMass_PMID40968291	rs59372208	0.01053	0.00176	G	A	0.305	2.17771e-09	428272
WBLeanMass_PMID40968291	rs17621058	0.0101	0.001756	G	A	0.3067	8.95365e-09	428272
WBLeanMass_PMID40968291	rs1484083	0.01062	0.001759	A	G	0.3049	1.60325e-09	428272
WBLeanMass_PMID40968291	rs1484082	0.01067	0.001769	T	C	0.3021	1.66341e-09	428272
WBLeanMass_PMID40968291	rs57024418	0.01007	0.001756	G	A	0.3069	9.63829e-09	428272
WBLeanMass_PMID40968291	rs61991109	0.01008	0.001756	G	A	0.3069	9.2683e-09	428272
WBLeanMass_PMID40968291	rs55807913	0.01009	0.001734	C	A	0.3218	5.99791e-09	428272
WBLeanMass_PMID40968291	rs113490806	0.01042	0.001747	G	GA	0.3177	2.42661e-09	428272
WBLeanMass_PMID40968291	rs59850834	0.01006	0.001734	G	A	0.3218	6.60693e-09	428272
WBLeanMass_PMID40968291	rs6572146	0.01006	0.001735	C	T	0.3218	6.57658e-09	428272
WBLeanMass_PMID40968291	rs7151396	0.0101	0.001756	A	G	0.308	8.8308e-09	428272
WBLeanMass_PMID40968291	rs12147953	0.01005	0.001735	A	G	0.3217	6.85488e-09	428272
WBLeanMass_PMID40968291	rs1483906	0.01005	0.001735	C	T	0.3217	6.9024e-09	428272
WBLeanMass_PMID40968291	rs1483907	0.01005	0.001735	G	A	0.3217	6.9024e-09	428272
WBLeanMass_PMID40968291	rs2415725	0.01006	0.001735	C	T	0.3217	6.71429e-09	428272
WBLeanMass_PMID40968291	rs55812609	0.01054	0.001739	A	G	0.3197	1.34276e-09	428272
WBLeanMass_PMID40968291	rs56104966	0.01002	0.001735	C	T	0.3216	7.8343e-09	428272
WBLeanMass_PMID40968291	rs55896498	0.01067	0.00175	A	C	0.3169	1.09144e-09	428272
WBLeanMass_PMID40968291	rs4564489	0.01064	0.001749	T	C	0.3172	1.18304e-09	428272
WBLeanMass_PMID40968291	rs7152630	0.01061	0.001746	C	G	0.3179	1.23027e-09	428272
WBLeanMass_PMID40968291	rs61991138	0.01075	0.00175	T	A	0.317	7.94328e-10	428272
WBLeanMass_PMID40968291	rs11846738	0.01056	0.00174	T	G	0.3197	1.30017e-09	428272
WBLeanMass_PMID40968291	rs4559834	0.01088	0.001776	A	G	0.3013	8.8308e-10	428272
WBLeanMass_PMID40968291	rs4999971	0.01089	0.001748	G	A	0.3197	4.68813e-10	428272
WBLeanMass_PMID40968291	rs1872154	0.01084	0.001749	T	G	0.3193	5.83445e-10	428272
WBLeanMass_PMID40968291	rs1872153	0.01086	0.001748	T	G	0.3195	5.24807e-10	428272
WBLeanMass_PMID40968291	rs72676303	0.01089	0.001749	G	C	0.3194	4.81948e-10	428272
WBLeanMass_PMID40968291	rs61991140	0.01087	0.00175	T	C	0.3189	5.3827e-10	428272
WBLeanMass_PMID40968291	rs61991141	0.01088	0.00175	C	G	0.3192	4.94311e-10	428272
WBLeanMass_PMID40968291	rs11157283	0.01091	0.00175	C	T	0.3191	4.51856e-10	428272
WBLeanMass_PMID40968291	rs1483919	0.01106	0.001749	G	A	0.3209	2.58226e-10	428272
WBLeanMass_PMID40968291	rs17621437	0.01108	0.001749	G	C	0.3207	2.34423e-10	428272
WBLeanMass_PMID40968291	rs61991143	0.0109	0.001751	T	C	0.3197	4.73151e-10	428272
WBLeanMass_PMID40968291	rs12184982	0.0109	0.001751	G	A	0.3197	4.70977e-10	428272
WBLeanMass_PMID40968291	rs12184984	0.01094	0.001751	T	C	0.3197	4.14954e-10	428272
WBLeanMass_PMID40968291	rs6572150	0.01085	0.001751	C	T	0.3207	5.87489e-10	428272
WBLeanMass_PMID40968291	rs6572151	0.01093	0.001751	A	G	0.3197	4.29536e-10	428272
WBLeanMass_PMID40968291	rs61991144	0.01113	0.001749	A	G	0.3207	1.96789e-10	428272
WBLeanMass_PMID40968291	rs1484080	0.01062	0.00176	A	C	0.3713	1.61065e-09	428272
WBLeanMass_PMID40968291	rs1484079	0.01113	0.001748	G	A	0.3213	1.93197e-10	428272
WBLeanMass_PMID40968291	rs716163	0.01171	0.002026	A	G	0.2079	7.60326e-09	428272
WBLeanMass_PMID40968291	rs1905478	0.01194	0.001798	G	C	0.2914	3.16228e-11	428272
WBLeanMass_PMID40968291	rs10141262	0.01227	0.001786	G	C	0.2954	6.60693e-12	428272
WBLeanMass_PMID40968291	rs10144457	0.01253	0.001784	A	G	0.2962	2.18776e-12	428272
WBLeanMass_PMID40968291	rs12894964	0.01269	0.001783	G	C	0.2969	1.12202e-12	428272
WBLeanMass_PMID40968291	rs2129076	-0.01019	0.001762	G	C	0.3082	7.49894e-09	428272
WBLeanMass_PMID40968291	rs10134040	0.0125	0.001784	C	G	0.296	2.45471e-12	428272
WBLeanMass_PMID40968291	rs28624434	0.01272	0.001783	G	A	0.2969	9.77237e-13	428272
WBLeanMass_PMID40968291	rs10139378	0.01258	0.001783	G	C	0.2968	1.69824e-12	428272
WBLeanMass_PMID40968291	rs34210413	0.01219	0.001787	A	G	0.2946	8.70964e-12	428272
WBLeanMass_PMID40968291	rs12888971	0.01197	0.001792	T	G	0.2926	2.39883e-11	428272
WBLeanMass_PMID40968291	rs12889085	0.01055	0.001647	G	A	0.4232	1.47911e-10	428272
WBLeanMass_PMID40968291	rs10130998	0.01199	0.001784	A	T	0.2936	1.8197e-11	428272
WBLeanMass_PMID40968291	rs28589920	0.01208	0.001783	A	G	0.2943	1.23027e-11	428272
WBLeanMass_PMID40968291	rs34069645	0.01218	0.001781	C	T	0.2955	7.76247e-12	428272
WBLeanMass_PMID40968291	rs35323405	0.01182	0.001786	G	A	0.2938	3.63078e-11	428272
WBLeanMass_PMID40968291	rs12889702	0.01264	0.001759	C	A	0.3091	6.91831e-13	428272
WBLeanMass_PMID40968291	rs4905644	0.01194	0.001783	A	G	0.2938	2.13796e-11	428272
WBLeanMass_PMID40968291	rs7140409	0.01202	0.001781	A	G	0.2959	1.51356e-11	428272
WBLeanMass_PMID40968291	rs7141409	0.01209	0.001781	C	T	0.2949	1.1749e-11	428272
WBLeanMass_PMID40968291	rs12896187	0.01212	0.00178	G	A	0.2952	9.54993e-12	428272
WBLeanMass_PMID40968291	rs34611368	0.01173	0.001787	G	GTATACTTA	0.293	5.24807e-11	428272
WBLeanMass_PMID40968291	rs4900387	0.01194	0.001782	C	T	0.2937	2.0893e-11	428272
WBLeanMass_PMID40968291	rs10130533	0.01202	0.001781	C	G	0.2944	1.47911e-11	428272
WBLeanMass_PMID40968291	rs8006285	0.01216	0.001779	C	A	0.2953	8.31764e-12	428272
WBLeanMass_PMID40968291	rs6572154	0.01198	0.001777	G	A	0.297	1.58489e-11	428272
WBLeanMass_PMID40968291	rs12883135	0.0121	0.001779	G	A	0.2954	1.02329e-11	428272
WBLeanMass_PMID40968291	rs34035034	0.01205	0.001779	C	A	0.2954	1.25893e-11	428272
WBLeanMass_PMID40968291	rs55750973	0.01177	0.001779	C	G	0.2962	3.63078e-11	428272
WBLeanMass_PMID40968291	rs12147574	0.01203	0.001779	G	A	0.2952	1.34896e-11	428272
WBLeanMass_PMID40968291	rs28786068	0.01204	0.001779	G	A	0.2951	1.31826e-11	428272
WBLeanMass_PMID40968291	rs8016271	0.0121	0.001789	T	A	0.2929	1.31826e-11	428272
WBLeanMass_PMID40968291	rs8017664	0.01209	0.001789	C	T	0.2929	1.41254e-11	428272
WBLeanMass_PMID40968291	rs12894650	0.01188	0.00178	C	T	0.2942	2.45471e-11	428272
WBLeanMass_PMID40968291	rs8009497	0.01177	0.001781	G	C	0.2936	3.89045e-11	428272
WBLeanMass_PMID40968291	rs34105144	0.01178	0.001781	A	C	0.2936	3.80189e-11	428272
WBLeanMass_PMID40968291	rs35996944	0.01157	0.001784	A	G	0.2927	8.91251e-11	428272
WBLeanMass_PMID40968291	rs10151228	0.01176	0.001781	A	G	0.2934	4.0738e-11	428272
WBLeanMass_PMID40968291	rs10140338	0.01174	0.001781	C	T	0.2934	4.2658e-11	428272
WBLeanMass_PMID40968291	rs72678317	0.01174	0.001781	A	G	0.2934	4.36516e-11	428272
WBLeanMass_PMID40968291	rs4417481	0.01186	0.00178	C	G	0.294	2.69153e-11	428272
WBLeanMass_PMID40968291	rs71411640	0.0116	0.001785	T	C	0.2929	8.12831e-11	428272
WBLeanMass_PMID40968291	rs12323558	0.01184	0.00178	A	G	0.2943	2.81838e-11	428272
WBLeanMass_PMID40968291	rs8008380	0.01174	0.001782	C	T	0.2944	4.46684e-11	428272
WBLeanMass_PMID40968291	rs8007681	0.01182	0.001782	A	C	0.2943	3.23594e-11	428272
WBLeanMass_PMID40968291	rs10132899	0.01171	0.001786	A	G	0.2942	5.49541e-11	428272
WBLeanMass_PMID40968291	rs8011566	0.0104	0.001646	A	T	0.4233	2.68534e-10	428272
WBLeanMass_PMID40968291	rs12323415	0.01184	0.001783	T	C	0.2952	3.16228e-11	428272
WBLeanMass_PMID40968291	rs138959006	0.0116	0.001798	A	AAAGT	0.2913	1.10662e-10	428272
WBLeanMass_PMID40968291	rs36036615	0.01176	0.001786	T	A	0.2932	4.46684e-11	428272
WBLeanMass_PMID40968291	rs8010234	0.01159	0.001787	T	G	0.2923	8.70964e-11	428272
WBLeanMass_PMID40968291	rs3898002	0.01209	0.001781	C	A	0.2957	1.12202e-11	428272
WBLeanMass_PMID40968291	rs56208399	0.01191	0.001782	A	G	0.2942	2.34423e-11	428272
WBLeanMass_PMID40968291	rs34280148	0.01073	0.001777	T	A	0.2981	1.55597e-09	428272
WBLeanMass_PMID40968291	rs10131395	0.0108	0.001774	G	T	0.2992	1.15878e-09	428272
WBLeanMass_PMID40968291	rs8016423	0.01059	0.001774	C	T	0.2993	2.38232e-09	428272
WBLeanMass_PMID40968291	rs8018324	0.01073	0.001774	C	G	0.2994	1.44877e-09	428272
WBLeanMass_PMID40968291	rs17697838	0.01064	0.001774	C	T	0.2994	1.99526e-09	428272
WBLeanMass_PMID40968291	rs35447913	0.01067	0.001794	T	TTG	0.2978	2.69774e-09	428272
WBLeanMass_PMID40968291	rs114519334	0.01035	0.001776	T	C	0.298	5.64937e-09	428272
WBLeanMass_PMID40968291	rs10135396	0.01055	0.001772	G	A	0.3	2.61818e-09	428272
WBLeanMass_PMID40968291	rs34343172	0.01063	0.001773	T	G	0.2989	2.03236e-09	428272
WBLeanMass_PMID40968291	rs12886716	0.01031	0.001778	C	G	0.2975	6.62217e-09	428272
WBLeanMass_PMID40968291	rs10132647	0.01066	0.001771	C	T	0.2998	1.75792e-09	428272
WBLeanMass_PMID40968291	rs12879967	0.01038	0.001768	C	T	0.3037	4.33511e-09	428272
WBLeanMass_PMID40968291	rs66781829	0.01076	0.001771	G	A	0.3022	1.21339e-09	428272
WBLeanMass_PMID40968291	rs4905835	0.01062	0.001776	T	G	0.3003	2.24388e-09	428272
WBLeanMass_PMID40968291	rs4905837	0.01063	0.001777	A	G	0.3	2.18776e-09	428272
WBLeanMass_PMID40968291	rs35855918	0.01063	0.001777	G	A	0.3	2.25424e-09	428272
WBLeanMass_PMID40968291	rs28682522	0.01093	0.001784	A	G	0.299	8.91251e-10	428272
WBLeanMass_PMID40968291	rs7140535	0.0107	0.001776	C	T	0.3008	1.66725e-09	428272
WBLeanMass_PMID40968291	rs1499382	0.01089	0.001776	A	C	0.3013	8.81049e-10	428272
WBLeanMass_PMID40968291	rs1007941	0.0108	0.001778	T	C	0.3005	1.21899e-09	428272
WBLeanMass_PMID40968291	rs28454202	0.0108	0.001778	A	G	0.3005	1.2331e-09	428272
WBLeanMass_PMID40968291	rs12878925	0.01088	0.001776	C	G	0.3013	9.05733e-10	428272
WBLeanMass_PMID40968291	rs146576027	0.01104	0.001786	TAAAGATAC	T	0.3016	6.35331e-10	428272
WBLeanMass_PMID40968291	rs8007342	0.01086	0.001776	G	T	0.3014	9.59401e-10	428272
WBLeanMass_PMID40968291	rs10131544	0.01083	0.001778	C	A	0.3007	1.09901e-09	428272
WBLeanMass_PMID40968291	rs12889149	0.01094	0.001777	C	T	0.3012	7.39605e-10	428272
WBLeanMass_PMID40968291	rs28890808	0.01084	0.001779	A	G	0.3003	1.11429e-09	428272
WBLeanMass_PMID40968291	rs36079100	0.01113	0.001785	A	AGAG	0.3015	4.4978e-10	428272
WBLeanMass_PMID40968291	rs12887195	0.01072	0.001781	C	T	0.3154	1.7378e-09	428272
WBLeanMass_PMID40968291	rs12888558	0.01088	0.001778	G	A	0.3012	9.46237e-10	428272
WBLeanMass_PMID40968291	rs12185061	0.0109	0.001778	G	C	0.301	8.77001e-10	428272
WBLeanMass_PMID40968291	rs34426801	0.01093	0.001779	T	C	0.3009	8.07235e-10	428272
WBLeanMass_PMID40968291	rs7140394	0.01093	0.001779	G	T	0.3015	8.07235e-10	428272
WBLeanMass_PMID40968291	rs17625859	0.011	0.00178	A	G	0.3009	6.54636e-10	428272
WBLeanMass_PMID40968291	rs1994728	-0.009394	0.001632	G	A	0.4933	8.70964e-09	428272
WBLeanMass_PMID40968291	rs12889080	-0.009835	0.001623	C	T	0.5063	1.37088e-09	428272
WBLeanMass_PMID40968291	rs2035859	-0.009676	0.001623	T	G	0.5015	2.51768e-09	428272
WBLeanMass_PMID40968291	rs1491905	-0.009838	0.001621	C	T	0.5071	1.30017e-09	428272
WBLeanMass_PMID40968291	rs12896030	-0.009687	0.001623	T	C	0.5017	2.41546e-09	428272
WBLeanMass_PMID40968291	rs34612876	-0.009766	0.001626	AT	A	0.5061	1.88365e-09	428272
WBLeanMass_PMID40968291	rs35697587	-0.009705	0.001623	A	G	0.5085	2.2182e-09	428272
WBLeanMass_PMID40968291	rs4898556	-0.009698	0.001624	C	A	0.5065	2.36048e-09	428272
WBLeanMass_PMID40968291	rs1907623	-0.00964	0.001624	A	C	0.5019	2.89734e-09	428272
WBLeanMass_PMID40968291	rs36030569	-0.009728	0.001623	G	A	0.5084	2.06538e-09	428272
WBLeanMass_PMID40968291	rs4900714	-0.009807	0.001632	G	T	0.5023	1.88365e-09	428272
WBLeanMass_PMID40968291	rs12885458	-0.009843	0.001624	G	T	0.5083	1.34586e-09	428272
WBLeanMass_PMID40968291	rs724623	-0.009797	0.001625	C	A	0.5066	1.66341e-09	428272
WBLeanMass_PMID40968291	rs723355	-0.009894	0.001632	A	G	0.4982	1.35519e-09	428272
WBLeanMass_PMID40968291	rs10139619	-0.009923	0.001624	G	A	0.5109	1.00462e-09	428272
WBLeanMass_PMID40968291	rs4900715	-0.009878	0.001624	A	G	0.5074	1.19124e-09	428272
WBLeanMass_PMID40968291	rs11157528	-0.009828	0.001625	T	C	0.5007	1.48252e-09	428272
WBLeanMass_PMID40968291	rs2933203	0.009953	0.001624	C	T	0.4972	8.89201e-10	428272
WBLeanMass_PMID40968291	rs1235	0.009961	0.001625	T	G	0.4899	8.79023e-10	428272
WBLeanMass_PMID40968291	rs12879453	-0.01031	0.001635	G	A	0.5048	2.84446e-10	428272
WBLeanMass_PMID40968291	rs11844549	-0.01011	0.001631	C	T	0.5026	5.82103e-10	428272
WBLeanMass_PMID40968291	rs12885033	-0.01004	0.001632	A	C	0.5008	7.46449e-10	428272
WBLeanMass_PMID40968291	rs2933211	0.01013	0.001626	A	G	0.4904	4.60257e-10	428272
WBLeanMass_PMID40968291	rs1388568	0.009646	0.00166	T	C	0.402	6.223e-09	428272
WBLeanMass_PMID40968291	rs2933213	0.01034	0.001649	T	C	0.4171	3.68129e-10	428272
WBLeanMass_PMID40968291	rs3007133	0.01024	0.001646	A	G	0.4187	4.88652e-10	428272
WBLeanMass_PMID40968291	rs3007134	0.01022	0.001649	G	C	0.4176	5.70164e-10	428272
WBLeanMass_PMID40968291	rs1119510	0.01028	0.001649	G	A	0.4178	4.57088e-10	428272
WBLeanMass_PMID40968291	rs1907624	0.01032	0.001649	C	T	0.4177	3.8815e-10	428272
WBLeanMass_PMID40968291	rs2933223	0.01035	0.001651	C	T	0.4182	3.63078e-10	428272
WBLeanMass_PMID40968291	rs72673636	-0.01339	0.002335	C	T	0.1415	9.7051e-09	428272
WBLeanMass_PMID40968291	rs72673662	-0.01344	0.002336	C	T	0.1414	8.74984e-09	428272
WBLeanMass_PMID40968291	rs72673665	-0.01343	0.002322	C	T	0.1426	7.36207e-09	428272
WBLeanMass_PMID40968291	rs2065999	-0.01007	0.001679	C	T	0.3764	2.02768e-09	428272
WBLeanMass_PMID40968291	rs951075	-0.01005	0.00168	T	G	0.3764	2.21309e-09	428272
WBLeanMass_PMID40968291	rs1953744	-0.01005	0.00168	T	C	0.3764	2.22844e-09	428272
WBLeanMass_PMID40968291	rs8008549	-0.01005	0.001679	A	G	0.3767	2.18273e-09	428272
WBLeanMass_PMID40968291	rs8008919	-0.01005	0.001679	A	G	0.3767	2.18273e-09	428272
WBLeanMass_PMID40968291	rs60876576	-0.01008	0.001679	G	A	0.3767	1.96336e-09	428272
WBLeanMass_PMID40968291	rs8009942	-0.01009	0.001679	G	A	0.3767	1.89234e-09	428272
WBLeanMass_PMID40968291	rs11438649	-0.01001	0.001682	GT	G	0.377	2.61818e-09	428272
WBLeanMass_PMID40968291	rs11623752	-0.009714	0.001646	C	G	0.5791	3.59749e-09	428272
WBLeanMass_PMID40968291	rs534542684	-0.07798	0.01256	A	AG	0.004411	5.2723e-10	428272
WBLeanMass_PMID40968291	rs72718055	0.02118	0.003664	A	G	0.05295	7.49894e-09	428272
WBLeanMass_PMID40968291	rs117417418	0.02103	0.003661	T	G	0.053	9.1622e-09	428272
WBLeanMass_PMID40968291	rs7140762	0.01313	0.002108	A	G	0.1911	4.69894e-10	428272
WBLeanMass_PMID40968291	rs8003649	0.01873	0.002804	G	A	0.09393	2.39883e-11	428272
WBLeanMass_PMID40968291	rs4901977	0.01556	0.001801	T	C	0.2961	5.49541e-18	428272
WBLeanMass_PMID40968291	rs12101132	0.019	0.002794	G	A	0.09384	1.04713e-11	428272
WBLeanMass_PMID40968291	rs3742639	0.01296	0.002024	G	A	0.2073	1.53109e-10	428272
WBLeanMass_PMID40968291	rs2273624	0.01912	0.002794	A	C	0.09379	7.58578e-12	428272
WBLeanMass_PMID40968291	rs67980065	0.01322	0.002024	C	A	0.2071	6.45654e-11	428272
WBLeanMass_PMID40968291	rs66588164	0.01322	0.002024	T	G	0.2071	6.60693e-11	428272
WBLeanMass_PMID40968291	rs2350892	0.02058	0.001695	G	A	0.3952	6.45654e-34	428272
WBLeanMass_PMID40968291	rs74060153	0.01958	0.002793	A	T	0.09375	2.39883e-12	428272
WBLeanMass_PMID40968291	rs34849182	0.01335	0.002011	C	G	0.2103	3.16228e-11	428272
WBLeanMass_PMID40968291	rs1885095	0.02097	0.001692	C	T	0.399	2.81838e-35	428272
WBLeanMass_PMID40968291	rs34488694	0.01265	0.002077	A	G	0.1937	1.1298e-09	428272
WBLeanMass_PMID40968291	rs55695351	0.01891	0.002824	T	G	0.0913	2.0893e-11	428272
WBLeanMass_PMID40968291	rs2180833	0.02092	0.001686	C	T	0.3974	2.45471e-35	428272
WBLeanMass_PMID40968291	rs8010656	0.01886	0.002825	A	G	0.09119	2.39883e-11	428272
WBLeanMass_PMID40968291	rs8012339	0.01881	0.002825	G	T	0.0912	2.75423e-11	428272
WBLeanMass_PMID40968291	rs6573307	0.0213	0.001687	G	T	0.3967	1.54882e-36	428272
WBLeanMass_PMID40968291	rs200985896	0.01673	0.002657	A	T	0.1197	3.04089e-10	428272
WBLeanMass_PMID40968291	rs7155209	0.01326	0.002052	C	T	0.1995	1.02802e-10	428272
WBLeanMass_PMID40968291	rs8016349	0.01842	0.002828	G	A	0.09131	7.4131e-11	428272
WBLeanMass_PMID40968291	rs8017336	0.01842	0.002852	A	G	0.08915	1.05925e-10	428272
WBLeanMass_PMID40968291	rs17097336	0.01316	0.002052	C	T	0.1996	1.41906e-10	428272
WBLeanMass_PMID40968291	rs34494573	0.0139	0.002014	A	AAGAG	0.2142	5.01187e-12	428272
WBLeanMass_PMID40968291	rs12588501	0.01402	0.00204	A	G	0.2084	6.30957e-12	428272
WBLeanMass_PMID40968291	rs10220706	0.01657	0.001778	C	A	0.3076	1.14815e-20	428272
WBLeanMass_PMID40968291	rs78026410	0.01846	0.002852	A	G	0.08917	9.54993e-11	428272
WBLeanMass_PMID40968291	rs66694268	0.01399	0.002004	C	CATAT	0.2152	2.95121e-12	428272
WBLeanMass_PMID40968291	rs12888914	0.01279	0.002206	C	A	0.1771	6.68344e-09	428272
WBLeanMass_PMID40968291	rs12895426	0.01334	0.002054	C	G	0.1994	8.31764e-11	428272
WBLeanMass_PMID40968291	rs7493429	0.01671	0.001775	C	A	0.3086	4.89779e-21	428272
WBLeanMass_PMID40968291	rs12050359	0.01368	0.001986	G	A	0.2159	5.62341e-12	428272
WBLeanMass_PMID40968291	rs6573308	0.02134	0.001689	T	C	0.399	1.34896e-36	428272
WBLeanMass_PMID40968291	rs4291844	0.02157	0.001695	G	T	0.3983	4.36516e-37	428272
WBLeanMass_PMID40968291	rs79318578	0.01354	0.002061	T	C	0.1986	5.12861e-11	428272
WBLeanMass_PMID40968291	rs4436712	0.02156	0.001695	T	G	0.3981	4.57088e-37	428272
WBLeanMass_PMID40968291	rs10162287	0.01698	0.001781	G	C	0.3076	1.51356e-21	428272
WBLeanMass_PMID40968291	rs8015152	0.01616	0.001767	T	C	0.3099	6.0256e-20	428272
WBLeanMass_PMID40968291	rs76776170	0.02388	0.003594	T	A	0.05512	3.0903e-11	428272
WBLeanMass_PMID40968291	rs10151339	0.01604	0.001767	T	G	0.3093	1.07152e-19	428272
WBLeanMass_PMID40968291	rs11622577	0.01826	0.002823	T	A	0.0902	1e-10	428272
WBLeanMass_PMID40968291	rs57925468	0.01824	0.002822	A	G	0.09022	1.01391e-10	428272
WBLeanMass_PMID40968291	rs1956556	0.01323	0.00203	G	T	0.2011	7.07946e-11	428272
WBLeanMass_PMID40968291	rs1254251	0.01682	0.00178	C	T	0.2945	3.31131e-21	428272
WBLeanMass_PMID40968291	rs932606	0.01677	0.001779	T	C	0.2944	4.2658e-21	428272
WBLeanMass_PMID40968291	rs35533399	0.0132	0.002033	T	G	0.2005	8.31764e-11	428272
WBLeanMass_PMID40968291	rs1254252	0.01675	0.001779	G	T	0.2944	4.7863e-21	428272
WBLeanMass_PMID40968291	rs1254253	0.01675	0.001779	A	G	0.2945	4.67735e-21	428272
WBLeanMass_PMID40968291	rs1266416	0.01676	0.00178	T	C	0.2943	4.67735e-21	428272
WBLeanMass_PMID40968291	rs941716	0.01677	0.00178	A	G	0.2943	4.36516e-21	428272
WBLeanMass_PMID40968291	rs17097373	0.02129	0.003196	C	T	0.06896	2.69153e-11	428272
WBLeanMass_PMID40968291	rs7150130	0.01326	0.00203	C	T	0.201	6.45654e-11	428272
WBLeanMass_PMID40968291	rs1033732	0.01671	0.00178	A	G	0.2942	6.16595e-21	428272
WBLeanMass_PMID40968291	rs1254254	0.01678	0.002801	A	G	0.09182	2.0893e-09	428272
WBLeanMass_PMID40968291	rs1254255	0.01766	0.002806	A	G	0.09129	3.11172e-10	428272
WBLeanMass_PMID40968291	rs1254256	0.01711	0.002732	T	A	0.1041	3.79315e-10	428272
WBLeanMass_PMID40968291	rs1254257	0.01672	0.00178	C	T	0.2942	5.62341e-21	428272
WBLeanMass_PMID40968291	rs1254258	0.01682	0.00178	A	G	0.2941	3.38844e-21	428272
WBLeanMass_PMID40968291	rs1254259	0.01681	0.00178	T	C	0.2941	3.63078e-21	428272
WBLeanMass_PMID40968291	rs1254260	0.01692	0.001783	A	G	0.2916	2.29087e-21	428272
WBLeanMass_PMID40968291	rs78985763	0.0167	0.001782	GA	G	0.2938	7.07946e-21	428272
WBLeanMass_PMID40968291	rs1254261	0.01757	0.001756	G	T	0.309	1.41254e-23	428272
WBLeanMass_PMID40968291	rs1254262	0.01679	0.00178	T	C	0.2941	3.98107e-21	428272
WBLeanMass_PMID40968291	rs75099169	0.01793	0.002816	G	GA	0.09065	1.90108e-10	428272
WBLeanMass_PMID40968291	rs12050075	0.01335	0.002033	A	G	0.1998	5.24807e-11	428272
WBLeanMass_PMID40968291	rs1254263	0.01712	0.001782	C	T	0.2916	7.76247e-22	428272
WBLeanMass_PMID40968291	rs1254264	0.01679	0.00178	T	A	0.2941	3.98107e-21	428272
WBLeanMass_PMID40968291	rs7146425	0.01335	0.002033	A	C	0.1998	5.12861e-11	428272
WBLeanMass_PMID40968291	rs1254265	0.0169	0.002801	C	T	0.09179	1.62555e-09	428272
WBLeanMass_PMID40968291	rs7147083	0.01322	0.002036	A	G	0.1995	8.51138e-11	428272
WBLeanMass_PMID40968291	rs1254266	0.01751	0.001756	T	C	0.309	1.99526e-23	428272
WBLeanMass_PMID40968291	rs1254267	0.01677	0.00178	A	G	0.2941	4.36516e-21	428272
WBLeanMass_PMID40968291	rs1254268	0.01709	0.001782	G	A	0.2917	8.91251e-22	428272
WBLeanMass_PMID40968291	rs1254269	0.01754	0.001755	A	G	0.309	1.65959e-23	428272
WBLeanMass_PMID40968291	rs1254270	0.01797	0.00281	T	G	0.091	1.61065e-10	428272
WBLeanMass_PMID40968291	rs2093212	0.01779	0.002807	A	G	0.09127	2.31739e-10	428272
WBLeanMass_PMID40968291	rs1254271	0.01677	0.00178	T	C	0.2941	4.46684e-21	428272
WBLeanMass_PMID40968291	rs1254272	0.01676	0.00178	A	G	0.2941	4.57088e-21	428272
WBLeanMass_PMID40968291	rs1254273	0.01797	0.00281	A	C	0.091	1.58489e-10	428272
WBLeanMass_PMID40968291	rs1254274	0.01677	0.00178	A	T	0.2941	4.46684e-21	428272
WBLeanMass_PMID40968291	rs1254275	0.01757	0.001755	C	A	0.3091	1.34896e-23	428272
WBLeanMass_PMID40968291	rs1956874	0.01676	0.00178	A	C	0.2941	4.46684e-21	428272
WBLeanMass_PMID40968291	rs1956875	0.01693	0.002809	C	T	0.09143	1.66725e-09	428272
WBLeanMass_PMID40968291	rs12588060	0.01326	0.002036	A	G	0.1994	7.4131e-11	428272
WBLeanMass_PMID40968291	rs76632048	0.01794	0.002816	A	G	0.09059	1.90985e-10	428272
WBLeanMass_PMID40968291	rs34111379	0.0168	0.001782	A	AC	0.2939	4.2658e-21	428272
WBLeanMass_PMID40968291	rs1254276	0.02079	0.001674	T	C	0.3983	2.04174e-35	428272
WBLeanMass_PMID40968291	rs1254277	0.01712	0.001782	C	A	0.2917	7.58578e-22	428272
WBLeanMass_PMID40968291	rs34135420	0.01325	0.002036	C	T	0.1995	7.58578e-11	428272
WBLeanMass_PMID40968291	rs71435503	0.01674	0.001781	A	ATATATATGTGTATATATT	0.2949	5.49541e-21	428272
WBLeanMass_PMID40968291	rs1313237	0.02155	0.001676	C	A	0.4009	7.76247e-38	428272
WBLeanMass_PMID40968291	rs1313238	0.01679	0.00178	T	C	0.294	4.0738e-21	428272
WBLeanMass_PMID40968291	rs1313239	0.01678	0.00178	G	A	0.294	4.0738e-21	428272
WBLeanMass_PMID40968291	rs1313240	0.01677	0.00178	C	T	0.294	4.46684e-21	428272
WBLeanMass_PMID40968291	rs1313241	0.01692	0.002801	T	A	0.09174	1.53815e-09	428272
WBLeanMass_PMID40968291	rs9707394	0.01325	0.002036	C	T	0.1995	7.58578e-11	428272
WBLeanMass_PMID40968291	rs12050139	0.0133	0.002033	T	C	0.1999	6.0256e-11	428272
WBLeanMass_PMID40968291	rs2753462	0.0171	0.001786	C	G	0.2906	1.04713e-21	428272
WBLeanMass_PMID40968291	rs1313242	0.01752	0.001755	C	G	0.309	1.86209e-23	428272
WBLeanMass_PMID40968291	rs77421633	0.01311	0.002039	G	T	0.1991	1.25893e-10	428272
WBLeanMass_PMID40968291	rs145365029	0.0131	0.002039	G	T	0.1991	1.29718e-10	428272
WBLeanMass_PMID40968291	rs1254278	0.01674	0.001779	T	A	0.2941	5.01187e-21	428272
WBLeanMass_PMID40968291	rs1254279	0.01705	0.001782	G	A	0.2917	1.12202e-21	428272
WBLeanMass_PMID40968291	rs1254280	0.0178	0.002805	T	C	0.09155	2.19786e-10	428272
WBLeanMass_PMID40968291	rs1254281	0.01678	0.002801	C	T	0.09177	2.06538e-09	428272
WBLeanMass_PMID40968291	rs35891087	0.01701	0.001783	CA	C	0.2914	1.44544e-21	428272
WBLeanMass_PMID40968291	rs1268616	0.01672	0.001779	A	T	0.2941	5.62341e-21	428272
WBLeanMass_PMID40968291	rs1254282	0.01678	0.00178	G	A	0.2942	4.0738e-21	428272
WBLeanMass_PMID40968291	rs1254283	0.01672	0.00178	G	A	0.2941	5.62341e-21	428272
WBLeanMass_PMID40968291	rs1254284	0.01673	0.00178	G	A	0.2941	5.49541e-21	428272
WBLeanMass_PMID40968291	rs1254285	0.01677	0.00178	T	C	0.294	4.36516e-21	428272
WBLeanMass_PMID40968291	rs1254286	0.01703	0.002801	C	T	0.09171	1.19399e-09	428272
WBLeanMass_PMID40968291	rs986417	0.01804	0.002809	T	C	0.09097	1.35519e-10	428272
WBLeanMass_PMID40968291	rs986418	0.01755	0.001756	T	C	0.3089	1.62181e-23	428272
WBLeanMass_PMID40968291	rs1271527	0.01754	0.001756	A	G	0.3089	1.69824e-23	428272
WBLeanMass_PMID40968291	rs61992522	0.01316	0.002036	T	C	0.1994	1.00231e-10	428272
WBLeanMass_PMID40968291	rs61992523	0.01309	0.00204	C	G	0.1989	1.39316e-10	428272
WBLeanMass_PMID40968291	rs1254287	0.01619	0.002782	T	C	0.09418	5.82103e-09	428272
WBLeanMass_PMID40968291	rs1262172	0.01752	0.001756	G	T	0.3089	1.8197e-23	428272
WBLeanMass_PMID40968291	rs1254288	0.01751	0.001756	G	C	0.309	1.94984e-23	428272
WBLeanMass_PMID40968291	rs1254289	0.01702	0.002801	G	T	0.09173	1.21619e-09	428272
WBLeanMass_PMID40968291	rs1254290	0.01672	0.00178	G	A	0.2941	5.7544e-21	428272
WBLeanMass_PMID40968291	rs1254291	0.01708	0.002801	T	A	0.09171	1.08393e-09	428272
WBLeanMass_PMID40968291	rs1254292	0.0162	0.002782	C	T	0.09417	5.70164e-09	428272
WBLeanMass_PMID40968291	rs1254293	0.01676	0.00178	T	G	0.294	4.67735e-21	428272
WBLeanMass_PMID40968291	rs1254294	0.01677	0.001783	G	A	0.2938	5.01187e-21	428272
WBLeanMass_PMID40968291	rs200587967	0.01321	0.002033	A	C	0.1999	8.12831e-11	428272
WBLeanMass_PMID40968291	rs17097409	0.01296	0.00203	T	C	0.2006	1.7378e-10	428272
WBLeanMass_PMID40968291	rs996285	0.01849	0.002821	G	T	0.09019	5.62341e-11	428272
WBLeanMass_PMID40968291	rs1254296	0.01831	0.002819	C	T	0.09044	8.31764e-11	428272
WBLeanMass_PMID40968291	rs78306344	0.01684	0.001782	G	GATTTT	0.2941	3.38844e-21	428272
WBLeanMass_PMID40968291	rs1254297	0.01765	0.001755	C	G	0.3093	8.51138e-24	428272
WBLeanMass_PMID40968291	rs1272348	0.01687	0.001779	T	C	0.2943	2.51189e-21	428272
WBLeanMass_PMID40968291	rs8021659	0.01308	0.002031	G	A	0.2005	1.20504e-10	428272
WBLeanMass_PMID40968291	rs1269982	0.01763	0.001755	G	T	0.3093	9.54993e-24	428272
WBLeanMass_PMID40968291	rs1262173	0.01684	0.001779	C	T	0.2944	2.95121e-21	428272
WBLeanMass_PMID40968291	rs1313243	0.01797	0.002809	T	C	0.09098	1.57761e-10	428272
WBLeanMass_PMID40968291	rs1072328	0.01707	0.002801	G	C	0.09172	1.10917e-09	428272
WBLeanMass_PMID40968291	rs1313244	0.01685	0.001779	G	C	0.2944	2.88403e-21	428272
WBLeanMass_PMID40968291	rs1314387	0.01685	0.001779	C	T	0.2944	2.88403e-21	428272
WBLeanMass_PMID40968291	rs1314343	0.01685	0.001779	G	T	0.2944	2.88403e-21	428272
WBLeanMass_PMID40968291	rs1313684	0.01685	0.001779	A	C	0.2944	2.88403e-21	428272
WBLeanMass_PMID40968291	rs1314620	0.01685	0.001779	T	A	0.2944	2.88403e-21	428272
WBLeanMass_PMID40968291	rs1313245	0.01686	0.001779	T	A	0.2943	2.69153e-21	428272
WBLeanMass_PMID40968291	rs7153820	0.01333	0.002034	T	C	0.1998	5.7544e-11	428272
WBLeanMass_PMID40968291	rs1313246	0.01686	0.001779	A	G	0.2943	2.69153e-21	428272
WBLeanMass_PMID40968291	rs12588604	0.01334	0.002034	A	G	0.1998	5.49541e-11	428272
WBLeanMass_PMID40968291	rs144262012	0.01646	0.001792	A	T	0.2894	4.16869e-20	428272
WBLeanMass_PMID40968291	rs1313249	0.01703	0.002802	G	C	0.09168	1.2218e-09	428272
WBLeanMass_PMID40968291	rs36122735	0.01338	0.002032	A	G	0.2002	4.46684e-11	428272
WBLeanMass_PMID40968291	rs35211290	0.01328	0.002034	C	T	0.2	6.60693e-11	428272
WBLeanMass_PMID40968291	rs12889899	0.0134	0.002036	G	T	0.1997	4.57088e-11	428272
WBLeanMass_PMID40968291	rs1254298	0.01756	0.002866	T	C	0.08747	8.95365e-10	428272
WBLeanMass_PMID40968291	rs1254299	0.01653	0.001787	A	G	0.2906	2.34423e-20	428272
WBLeanMass_PMID40968291	rs1254300	0.01652	0.001788	G	C	0.2907	2.39883e-20	428272
WBLeanMass_PMID40968291	rs1254301	0.01686	0.001779	C	T	0.2943	2.69153e-21	428272
WBLeanMass_PMID40968291	rs1254302	0.01798	0.00281	C	A	0.09092	1.56315e-10	428272
WBLeanMass_PMID40968291	rs1272131	0.02094	0.001686	C	T	0.3967	2.18776e-35	428272
WBLeanMass_PMID40968291	rs1268617	0.01766	0.001755	T	C	0.3093	7.94328e-24	428272
WBLeanMass_PMID40968291	rs1254303	0.01798	0.00281	G	A	0.09092	1.57761e-10	428272
WBLeanMass_PMID40968291	rs1254304	0.0169	0.001779	A	C	0.2944	2.13796e-21	428272
WBLeanMass_PMID40968291	rs34063957	0.01334	0.002034	G	A	0.1998	5.49541e-11	428272
WBLeanMass_PMID40968291	rs1254305	0.01656	0.001787	A	G	0.2911	1.90546e-20	428272
WBLeanMass_PMID40968291	rs1254306	0.01659	0.001788	T	C	0.2909	1.69824e-20	428272
WBLeanMass_PMID40968291	rs1254307	0.01757	0.001759	C	G	0.3087	1.69824e-23	428272
WBLeanMass_PMID40968291	rs1254308	0.01754	0.001759	A	C	0.3086	2.04174e-23	428272
WBLeanMass_PMID40968291	rs1254309	0.01757	0.001759	G	A	0.3087	1.69824e-23	428272
WBLeanMass_PMID40968291	rs12586961	0.01328	0.002035	T	C	0.1998	6.76083e-11	428272
WBLeanMass_PMID40968291	rs1254310	0.0181	0.002809	C	T	0.09094	1.15878e-10	428272
WBLeanMass_PMID40968291	rs141515572	0.01684	0.001782	G	GCT	0.294	3.38844e-21	428272
WBLeanMass_PMID40968291	rs1254311	0.01753	0.001759	C	T	0.3086	2.18776e-23	428272
WBLeanMass_PMID40968291	rs1254312	0.01801	0.002809	T	C	0.09093	1.45546e-10	428272
WBLeanMass_PMID40968291	rs34542299	0.01341	0.002032	A	G	0.2003	4.16869e-11	428272
WBLeanMass_PMID40968291	rs1254313	0.01697	0.001781	T	A	0.2941	1.54882e-21	428272
WBLeanMass_PMID40968291	rs1956562	0.01346	0.002034	A	G	0.2	3.71535e-11	428272
WBLeanMass_PMID40968291	rs1254314	0.0169	0.001779	C	G	0.2944	2.18776e-21	428272
WBLeanMass_PMID40968291	rs12588784	0.01334	0.002034	C	T	0.1998	5.49541e-11	428272
WBLeanMass_PMID40968291	rs1254315	0.01691	0.001779	A	G	0.2944	2.04174e-21	428272
WBLeanMass_PMID40968291	rs1268618	0.0169	0.001779	C	A	0.2944	2.18776e-21	428272
WBLeanMass_PMID40968291	rs1268619	0.01691	0.001779	A	G	0.2944	1.94984e-21	428272
WBLeanMass_PMID40968291	rs1269984	0.018	0.002809	G	C	0.09094	1.46893e-10	428272
WBLeanMass_PMID40968291	rs1270509	0.0169	0.001779	A	T	0.2944	2.13796e-21	428272
WBLeanMass_PMID40968291	rs35138621	0.01322	0.002035	A	G	0.1999	8.12831e-11	428272
WBLeanMass_PMID40968291	rs1254316	0.01688	0.001779	T	C	0.2944	2.39883e-21	428272
WBLeanMass_PMID40968291	rs566087677	0.01573	0.002584	TATA	T	0.1148	1.13501e-09	428272
WBLeanMass_PMID40968291	rs530964686	0.01779	0.001909	TTATA	T	0.2602	1.14815e-20	428272
WBLeanMass_PMID40968291	rs536903913	0.01838	0.002855	T	TATA	0.08855	1.2331e-10	428272
WBLeanMass_PMID40968291	rs200310903	0.01363	0.002038	A	ATAT	0.2002	2.34423e-11	428272
WBLeanMass_PMID40968291	rs200920082	0.01731	0.001854	TTATTA	T	0.2887	9.54993e-21	428272
WBLeanMass_PMID40968291	rs565408205	0.01716	0.001892	AT	A	0.2571	1.20226e-19	428272
WBLeanMass_PMID40968291	rs78123624	0.01743	0.001785	ATAT	A	0.2948	1.62181e-22	428272
WBLeanMass_PMID40968291	rs202163873	0.01692	0.001783	ATAT	A	0.296	2.29087e-21	428272
WBLeanMass_PMID40968291	rs1269027	0.01691	0.00178	A	T	0.2941	2.04174e-21	428272
WBLeanMass_PMID40968291	rs1254317	0.01623	0.002781	T	G	0.09412	5.33335e-09	428272
WBLeanMass_PMID40968291	rs1254318	0.0171	0.0028	C	T	0.09167	1.02329e-09	428272
WBLeanMass_PMID40968291	rs1254319	0.01795	0.001774	A	G	0.301	4.36516e-24	428272
WBLeanMass_PMID40968291	rs1474999	0.01623	0.002779	C	T	0.09447	5.15229e-09	428272
WBLeanMass_PMID40968291	rs1254320	0.01622	0.002778	A	G	0.09447	5.2723e-09	428272
WBLeanMass_PMID40968291	rs1254321	0.01769	0.001755	C	A	0.3094	6.76083e-24	428272
WBLeanMass_PMID40968291	rs1254322	0.01793	0.002809	A	G	0.09086	1.71396e-10	428272
WBLeanMass_PMID40968291	rs1254323	0.01623	0.002811	A	G	0.09225	7.8343e-09	428272
WBLeanMass_PMID40968291	rs1254324	0.01616	0.002812	T	C	0.09218	9.05733e-09	428272
WBLeanMass_PMID40968291	rs1254325	0.01698	0.002605	G	A	0.1094	7.07946e-11	428272
WBLeanMass_PMID40968291	rs1254326	0.01632	0.002778	C	T	0.09459	4.18794e-09	428272
WBLeanMass_PMID40968291	rs1254327	0.01626	0.002778	G	C	0.09448	4.84172e-09	428272
WBLeanMass_PMID40968291	rs1254328	0.01785	0.001755	C	A	0.3093	2.69153e-24	428272
WBLeanMass_PMID40968291	rs1254329	0.01626	0.002778	A	G	0.09449	4.89779e-09	428272
WBLeanMass_PMID40968291	rs12587005	0.01346	0.002033	T	A	0.2002	3.63078e-11	428272
WBLeanMass_PMID40968291	rs1254330	0.01759	0.001756	C	T	0.3102	1.23027e-23	428272
WBLeanMass_PMID40968291	rs1254331	0.01798	0.001755	G	A	0.3094	1.25893e-24	428272
WBLeanMass_PMID40968291	rs1254332	0.0165	0.002778	C	T	0.09457	2.85102e-09	428272
WBLeanMass_PMID40968291	rs1254333	0.0176	0.001755	G	A	0.3102	1.1749e-23	428272
WBLeanMass_PMID40968291	rs1116853	0.0181	0.002808	A	G	0.09097	1.1298e-10	428272
WBLeanMass_PMID40968291	rs1116854	0.01666	0.002779	A	C	0.09429	2.02768e-09	428272
WBLeanMass_PMID40968291	rs1254336	0.01729	0.0028	T	C	0.09171	6.63743e-10	428272
WBLeanMass_PMID40968291	rs2882531	0.01359	0.002034	T	C	0.1998	2.34423e-11	428272
WBLeanMass_PMID40968291	rs143163929	0.01748	0.002929	AAAAT	A	0.08699	2.41546e-09	428272
WBLeanMass_PMID40968291	rs1254337	0.01798	0.001755	T	A	0.3093	1.20226e-24	428272
WBLeanMass_PMID40968291	rs1272688	0.0165	0.002781	C	T	0.09399	2.98538e-09	428272
WBLeanMass_PMID40968291	rs1268620	0.01798	0.001755	C	T	0.3093	1.23027e-24	428272
WBLeanMass_PMID40968291	rs71435507	0.0133	0.00203	ATCATCC	A	0.2019	5.7544e-11	428272
WBLeanMass_PMID40968291	rs1268621	0.01664	0.002779	A	G	0.09431	2.09411e-09	428272
WBLeanMass_PMID40968291	rs1951114	0.01639	0.002784	G	C	0.0942	3.9355e-09	428272
WBLeanMass_PMID40968291	rs1951115	0.01639	0.002784	C	G	0.0942	3.9355e-09	428272
WBLeanMass_PMID40968291	rs12147690	-0.01628	0.002779	G	A	0.9057	4.64515e-09	428272
WBLeanMass_PMID40968291	rs1024223	-0.01629	0.002778	T	C	0.9057	4.57088e-09	428272
WBLeanMass_PMID40968291	rs1024224	-0.01637	0.002779	G	C	0.9058	3.84592e-09	428272
WBLeanMass_PMID40968291	rs8008796	0.0136	0.002035	A	G	0.1997	2.34423e-11	428272
WBLeanMass_PMID40968291	rs10144805	-0.01628	0.002779	C	T	0.9057	4.70977e-09	428272
WBLeanMass_PMID40968291	rs10144990	-0.01791	0.002808	C	T	0.9091	1.80717e-10	428272
WBLeanMass_PMID40968291	rs1956549	-0.01634	0.002779	A	G	0.9057	4.10204e-09	428272
WBLeanMass_PMID40968291	rs12587609	-0.01635	0.002779	G	C	0.9057	4.03645e-09	428272
WBLeanMass_PMID40968291	rs8019541	-0.01632	0.002779	G	A	0.9058	4.28549e-09	428272
WBLeanMass_PMID40968291	rs12588250	0.01361	0.002035	T	C	0.1996	2.29087e-11	428272
WBLeanMass_PMID40968291	rs1033733	-0.01691	0.0028	T	G	0.9083	1.55239e-09	428272
WBLeanMass_PMID40968291	rs12586711	0.01324	0.002033	A	G	0.2001	7.4131e-11	428272
WBLeanMass_PMID40968291	rs8012628	0.01356	0.002035	A	C	0.1995	2.69153e-11	428272
WBLeanMass_PMID40968291	rs1126103	0.01356	0.002034	C	T	0.1997	2.63027e-11	428272
WBLeanMass_PMID40968291	rs138427307	-0.01633	0.002781	TTTAAG	T	0.9054	4.33511e-09	428272
WBLeanMass_PMID40968291	rs12878738	-0.01773	0.001755	T	C	0.6909	5.37032e-24	428272
WBLeanMass_PMID40968291	rs12880313	-0.01782	0.002808	C	T	0.9091	2.20293e-10	428272
WBLeanMass_PMID40968291	rs7155442	-0.01788	0.001757	C	T	0.6904	2.5704e-24	428272
WBLeanMass_PMID40968291	rs7155448	-0.01786	0.001758	C	T	0.6904	2.95121e-24	428272
WBLeanMass_PMID40968291	rs2350900	-0.0178	0.002807	A	T	0.9091	2.30144e-10	428272
WBLeanMass_PMID40968291	rs11314633	-0.01788	0.002809	C	CT	0.9091	1.94089e-10	428272
WBLeanMass_PMID40968291	rs3931460	-0.01784	0.002807	C	A	0.9091	2.11349e-10	428272
WBLeanMass_PMID40968291	rs61995385	0.01369	0.002034	C	T	0.1999	1.69824e-11	428272
WBLeanMass_PMID40968291	rs77569835	-0.01676	0.002609	T	C	0.891	1.32739e-10	428272
WBLeanMass_PMID40968291	rs8022977	-0.0178	0.002807	A	G	0.9091	2.29087e-10	428272
WBLeanMass_PMID40968291	rs10143382	-0.01651	0.002766	A	G	0.9043	2.38781e-09	428272
WBLeanMass_PMID40968291	rs10143212	-0.01651	0.002766	T	C	0.9043	2.38781e-09	428272
WBLeanMass_PMID40968291	rs202101462	-0.01781	0.002513	T	A	0.861	1.38038e-12	428272
WBLeanMass_PMID40968291	rs200598769	-0.01781	0.002513	C	T	0.861	1.38038e-12	428272
WBLeanMass_PMID40968291	rs78084675	-0.01596	0.002531	T	A	0.8616	2.83792e-10	428272
WBLeanMass_PMID40968291	rs75823191	-0.01625	0.002777	T	C	0.9055	4.88652e-09	428272
WBLeanMass_PMID40968291	rs75851589	-0.01768	0.002804	A	T	0.9088	2.86418e-10	428272
WBLeanMass_PMID40968291	rs76163472	0.01367	0.002034	C	T	0.1999	1.8197e-11	428272
WBLeanMass_PMID40968291	rs9989167	-0.01618	0.002777	C	T	0.9055	5.63638e-09	428272
WBLeanMass_PMID40968291	rs9989223	-0.01694	0.002604	A	C	0.8908	7.76247e-11	428272
WBLeanMass_PMID40968291	rs1956552	-0.01696	0.002799	G	A	0.9083	1.37721e-09	428272
WBLeanMass_PMID40968291	rs10138913	-0.01782	0.001755	C	T	0.6903	3.16228e-24	428272
WBLeanMass_PMID40968291	rs10149915	-0.01618	0.002777	A	G	0.9055	5.61048e-09	428272
WBLeanMass_PMID40968291	rs5809063	0.01374	0.002034	TC	T	0.2011	1.41254e-11	428272
WBLeanMass_PMID40968291	rs12434902	-0.01781	0.001755	G	T	0.6907	3.23594e-24	428272
WBLeanMass_PMID40968291	rs10130255	-0.01621	0.002777	T	C	0.9055	5.28445e-09	428272
WBLeanMass_PMID40968291	rs10130267	-0.01782	0.002807	G	A	0.9091	2.20293e-10	428272
WBLeanMass_PMID40968291	rs10130568	-0.01692	0.002604	T	A	0.8908	8.31764e-11	428272
WBLeanMass_PMID40968291	rs11845369	-0.01617	0.002777	G	A	0.9055	5.8479e-09	428272
WBLeanMass_PMID40968291	rs11158285	-0.01782	0.001755	A	G	0.6907	3.0903e-24	428272
WBLeanMass_PMID40968291	rs10133403	-0.01618	0.002777	T	C	0.9055	5.67545e-09	428272
WBLeanMass_PMID40968291	rs10133771	-0.01783	0.001755	A	G	0.6907	2.88403e-24	428272
WBLeanMass_PMID40968291	rs34091178	-0.01653	0.002783	A	AT	0.906	2.85102e-09	428272
WBLeanMass_PMID40968291	rs10136642	-0.01616	0.002777	C	G	0.9055	5.95662e-09	428272
WBLeanMass_PMID40968291	rs10136486	-0.01592	0.002769	T	C	0.9045	8.93305e-09	428272
WBLeanMass_PMID40968291	rs4901984	-0.01771	0.001758	C	G	0.6923	7.58578e-24	428272
WBLeanMass_PMID40968291	rs10139995	-0.01781	0.002807	T	G	0.9091	2.20293e-10	428272
WBLeanMass_PMID40968291	rs60531858	-0.01621	0.002781	G	GA	0.9057	5.54626e-09	428272
WBLeanMass_PMID40968291	rs2350901	-0.01833	0.002393	G	A	0.8664	1.8197e-14	428272
WBLeanMass_PMID40968291	rs4901985	-0.01629	0.002776	G	T	0.9054	4.40555e-09	428272
WBLeanMass_PMID40968291	rs958504	-0.01614	0.002777	A	G	0.9055	6.19441e-09	428272
WBLeanMass_PMID40968291	rs17834394	0.02355	0.003304	C	A	0.06598	1e-12	428272
WBLeanMass_PMID40968291	rs1956553	-0.01612	0.002777	A	T	0.9055	6.44169e-09	428272
WBLeanMass_PMID40968291	rs6573312	-0.01612	0.002777	T	G	0.9055	6.42688e-09	428272
WBLeanMass_PMID40968291	rs8020587	-0.01647	0.002778	G	A	0.9055	3.04089e-09	428272
WBLeanMass_PMID40968291	rs8021347	-0.01607	0.00278	C	G	0.9059	7.43019e-09	428272
WBLeanMass_PMID40968291	rs8021348	-0.01613	0.002777	T	G	0.9055	6.36796e-09	428272
WBLeanMass_PMID40968291	rs4032691	-0.01774	0.002807	A	AAATAAATG	0.909	2.63633e-10	428272
WBLeanMass_PMID40968291	rs2224408	-0.02083	0.001685	A	G	0.5555	4.0738e-35	428272
WBLeanMass_PMID40968291	rs2224409	-0.01705	0.002799	T	C	0.9084	1.12202e-09	428272
WBLeanMass_PMID40968291	rs2093210	-0.0216	0.001678	T	C	0.5981	6.16595e-38	428272
WBLeanMass_PMID40968291	rs11423215	-0.01745	0.002803	TA	T	0.9081	4.79733e-10	428272
WBLeanMass_PMID40968291	rs8015263	-0.01776	0.001755	T	C	0.6905	4.46684e-24	428272
WBLeanMass_PMID40968291	rs10873122	-0.01699	0.002605	T	C	0.8907	6.91831e-11	428272
WBLeanMass_PMID40968291	rs10139251	-0.01703	0.002604	C	A	0.8907	6.16595e-11	428272
WBLeanMass_PMID40968291	rs965454	-0.01704	0.002604	C	T	0.8907	6.0256e-11	428272
WBLeanMass_PMID40968291	rs965455	-0.01621	0.002781	C	A	0.906	5.54626e-09	428272
WBLeanMass_PMID40968291	rs6573313	-0.01717	0.0028	C	T	0.9084	8.79023e-10	428272
WBLeanMass_PMID40968291	rs1956554	-0.0171	0.002796	G	A	0.908	9.50605e-10	428272
WBLeanMass_PMID40968291	rs8018111	-0.01708	0.002604	G	A	0.8907	5.49541e-11	428272
WBLeanMass_PMID40968291	rs8018429	0.0135	0.002039	T	C	0.1993	3.54813e-11	428272
WBLeanMass_PMID40968291	rs1950904	-0.01712	0.002796	C	G	0.908	9.2045e-10	428272
WBLeanMass_PMID40968291	rs75866625	0.01391	0.002355	T	A	0.1585	3.48337e-09	428272
WBLeanMass_PMID40968291	rs71114107	-0.01708	0.002795	AT	A	0.9077	9.88553e-10	428272
WBLeanMass_PMID40968291	rs2208402	0.01362	0.002033	C	T	0.2	2.13796e-11	428272
WBLeanMass_PMID40968291	rs2208403	0.01371	0.002035	T	C	0.1999	1.62181e-11	428272
WBLeanMass_PMID40968291	rs1956555	-0.01625	0.002781	G	A	0.906	5.12861e-09	428272
WBLeanMass_PMID40968291	rs4901986	-0.01722	0.002605	C	T	0.8911	3.80189e-11	428272
WBLeanMass_PMID40968291	rs7160405	-0.01629	0.00278	C	G	0.906	4.69894e-09	428272
WBLeanMass_PMID40968291	rs2224410	-0.01595	0.002777	C	T	0.9058	9.39723e-09	428272
WBLeanMass_PMID40968291	rs1018531	-0.01627	0.00278	T	C	0.9059	4.85289e-09	428272
WBLeanMass_PMID40968291	rs1018532	-0.01785	0.001755	G	T	0.6907	2.69153e-24	428272
WBLeanMass_PMID40968291	rs1018533	-0.01786	0.001755	C	T	0.6908	2.45471e-24	428272
WBLeanMass_PMID40968291	rs6573314	-0.0172	0.0028	T	C	0.9085	8.14704e-10	428272
WBLeanMass_PMID40968291	rs1956557	-0.0172	0.0028	A	G	0.9085	8.10961e-10	428272
WBLeanMass_PMID40968291	rs713336	-0.01635	0.002778	G	T	0.9056	3.96278e-09	428272
WBLeanMass_PMID40968291	rs1998189	-0.01721	0.0028	T	A	0.9085	7.97995e-10	428272
WBLeanMass_PMID40968291	rs3759689	0.01328	0.002056	A	G	0.1951	1.03753e-10	428272
WBLeanMass_PMID40968291	rs3759688	-0.01808	0.002808	C	A	0.9092	1.21619e-10	428272
WBLeanMass_PMID40968291	rs1956558	-0.01813	0.00281	C	T	0.9092	1.09901e-10	428272
WBLeanMass_PMID40968291	rs33912345	-0.02152	0.001678	A	C	0.5997	1.20226e-37	428272
WBLeanMass_PMID40968291	rs10151958	-0.01637	0.002778	C	T	0.9056	3.80189e-09	428272
WBLeanMass_PMID40968291	rs7160408	-0.01718	0.0028	G	A	0.9085	8.45279e-10	428272
WBLeanMass_PMID40968291	rs56098605	0.0135	0.002039	A	G	0.1993	3.63078e-11	428272
WBLeanMass_PMID40968291	rs1061108	-0.01699	0.0028	G	C	0.9084	1.29122e-09	428272
WBLeanMass_PMID40968291	rs12895784	-0.01713	0.0028	T	G	0.9085	9.52796e-10	428272
WBLeanMass_PMID40968291	rs10151839	-0.01826	0.002799	G	T	0.9084	6.76083e-11	428272
WBLeanMass_PMID40968291	rs10142455	-0.01713	0.0028	A	G	0.9085	9.57194e-10	428272
WBLeanMass_PMID40968291	rs4278669	-0.01793	0.002806	C	T	0.9089	1.64816e-10	428272
WBLeanMass_PMID40968291	rs61991551	-0.01786	0.001754	A	G	0.6904	2.39883e-24	428272
WBLeanMass_PMID40968291	rs12436579	-0.01719	0.00178	A	C	0.7064	4.46684e-22	428272
WBLeanMass_PMID40968291	rs28543014	-0.01786	0.001755	T	C	0.6904	2.45471e-24	428272
WBLeanMass_PMID40968291	rs4899011	-0.01745	0.002609	G	A	0.8909	2.23872e-11	428272
WBLeanMass_PMID40968291	rs10150982	-0.01817	0.002814	G	T	0.9096	1.07152e-10	428272
WBLeanMass_PMID40968291	rs4901987	-0.01817	0.002814	T	C	0.9096	1.07152e-10	428272
WBLeanMass_PMID40968291	rs1950310	-0.01637	0.002786	A	T	0.9064	4.2462e-09	428272
WBLeanMass_PMID40968291	rs1955687	-0.01638	0.002786	G	A	0.9064	4.16869e-09	428272
WBLeanMass_PMID40968291	rs34088447	0.01356	0.002034	T	TA	0.2009	2.5704e-11	428272
WBLeanMass_PMID40968291	rs1955688	-0.01817	0.002814	A	G	0.9096	1.06414e-10	428272
WBLeanMass_PMID40968291	rs1950311	-0.01745	0.002809	C	A	0.9091	5.17607e-10	428272
WBLeanMass_PMID40968291	rs1950312	-0.01745	0.002809	A	G	0.9091	5.17607e-10	428272
WBLeanMass_PMID40968291	rs10143723	-0.01744	0.002809	C	T	0.9091	5.30884e-10	428272
WBLeanMass_PMID40968291	rs142488597	-0.01635	0.002786	C	T	0.9063	4.38531e-09	428272
WBLeanMass_PMID40968291	rs58240933	-0.01796	0.001758	A	G	0.689	1.62181e-24	428272
WBLeanMass_PMID40968291	rs4901988	-0.01746	0.002809	A	G	0.9091	5.11682e-10	428272
WBLeanMass_PMID40968291	rs8019588	-0.01746	0.002809	C	G	0.9091	5.09331e-10	428272
WBLeanMass_PMID40968291	rs2207288	-0.01811	0.002815	C	G	0.9096	1.23595e-10	428272
WBLeanMass_PMID40968291	rs2207289	-0.01739	0.002809	A	G	0.9091	5.98412e-10	428272
WBLeanMass_PMID40968291	rs4365199	-0.01754	0.001756	G	T	0.6896	1.69824e-23	428272
WBLeanMass_PMID40968291	rs11431594	-0.01728	0.002812	AT	A	0.9091	7.96159e-10	428272
WBLeanMass_PMID40968291	rs10151423	-0.01658	0.002788	G	A	0.9066	2.74157e-09	428272
WBLeanMass_PMID40968291	rs6573315	-0.0174	0.002809	C	A	0.9091	5.83445e-10	428272
WBLeanMass_PMID40968291	rs17097602	0.01351	0.002032	T	C	0.2005	3.01995e-11	428272
WBLeanMass_PMID40968291	rs1950313	-0.01812	0.002815	G	A	0.9095	1.20504e-10	428272
WBLeanMass_PMID40968291	rs10873124	-0.01743	0.00261	T	C	0.8908	2.39883e-11	428272
WBLeanMass_PMID40968291	rs10134736	-0.01814	0.002815	T	A	0.9095	1.14815e-10	428272
WBLeanMass_PMID40968291	rs35052065	0.0135	0.002032	G	A	0.2005	3.0903e-11	428272
WBLeanMass_PMID40968291	rs1007151	0.01349	0.002032	C	T	0.2005	3.16228e-11	428272
WBLeanMass_PMID40968291	rs1007152	-0.01742	0.002809	T	C	0.909	5.57186e-10	428272
WBLeanMass_PMID40968291	rs7157458	-0.01684	0.002784	T	C	0.9058	1.45211e-09	428272
WBLeanMass_PMID40968291	rs1950315	-0.01742	0.002809	C	A	0.909	5.5847e-10	428272
WBLeanMass_PMID40968291	rs2351171	-0.01814	0.002815	C	T	0.9095	1.15345e-10	428272
WBLeanMass_PMID40968291	rs1955690	-0.01653	0.002789	T	C	0.9066	3.10456e-09	428272
WBLeanMass_PMID40968291	rs7152532	0.01351	0.002032	T	C	0.2004	2.95121e-11	428272
WBLeanMass_PMID40968291	rs8020084	-0.01742	0.002809	T	C	0.909	5.5847e-10	428272
WBLeanMass_PMID40968291	rs12436953	-0.01662	0.002786	T	C	0.9062	2.44906e-09	428272
WBLeanMass_PMID40968291	rs1010051	-0.01805	0.002817	C	G	0.9098	1.50314e-10	428272
WBLeanMass_PMID40968291	rs1010052	-0.01648	0.002792	A	G	0.9069	3.60579e-09	428272
WBLeanMass_PMID40968291	rs4899012	-0.02172	0.001677	C	G	0.5982	2.34423e-38	428272
WBLeanMass_PMID40968291	rs1955691	-0.01803	0.002817	A	G	0.9097	1.57036e-10	428272
WBLeanMass_PMID40968291	rs116867498	0.02403	0.003327	T	C	0.06427	5.12861e-13	428272
WBLeanMass_PMID40968291	rs1010053	0.01635	0.001783	G	A	0.2922	4.7863e-20	428272
WBLeanMass_PMID40968291	rs12883305	-0.01664	0.002792	G	A	0.9069	2.50035e-09	428272
WBLeanMass_PMID40968291	rs12883754	0.01634	0.001783	T	C	0.2922	4.89779e-20	428272
WBLeanMass_PMID40968291	rs10146342	0.0163	0.001783	G	A	0.2921	6.16595e-20	428272
WBLeanMass_PMID40968291	rs1955692	-0.018	0.002817	A	C	0.9098	1.64816e-10	428272
WBLeanMass_PMID40968291	rs7159392	-0.02083	0.001688	C	T	0.6128	5.49541e-35	428272
WBLeanMass_PMID40968291	rs2351172	-0.01803	0.002817	G	A	0.9098	1.55597e-10	428272
WBLeanMass_PMID40968291	rs2351173	-0.01804	0.002817	T	C	0.9097	1.51705e-10	428272
WBLeanMass_PMID40968291	rs7159628	-0.01803	0.002817	C	A	0.9097	1.52757e-10	428272
WBLeanMass_PMID40968291	rs1955693	-0.01803	0.002817	C	T	0.9097	1.5417e-10	428272
WBLeanMass_PMID40968291	rs12589689	0.0163	0.001783	T	A	0.2922	6.30957e-20	428272
WBLeanMass_PMID40968291	rs2351174	-0.02081	0.001686	T	G	0.6131	5.49541e-35	428272
WBLeanMass_PMID40968291	rs4400969	-0.01803	0.002817	C	A	0.9097	1.52757e-10	428272
WBLeanMass_PMID40968291	rs4901989	-0.01803	0.002817	C	G	0.9097	1.52757e-10	428272
WBLeanMass_PMID40968291	rs12883272	-0.01804	0.002817	G	A	0.9097	1.50314e-10	428272
WBLeanMass_PMID40968291	rs4901990	-0.01803	0.002817	G	A	0.9097	1.52757e-10	428272
WBLeanMass_PMID40968291	rs1884094	-0.01804	0.002816	G	C	0.9097	1.49279e-10	428272
WBLeanMass_PMID40968291	rs1884095	-0.01802	0.002817	G	C	0.9097	1.56675e-10	428272
WBLeanMass_PMID40968291	rs34986135	0.01649	0.001801	G	GTTC	0.2907	5.62341e-20	428272
WBLeanMass_PMID40968291	rs1950316	-0.01803	0.002817	C	T	0.9097	1.55239e-10	428272
WBLeanMass_PMID40968291	rs7150630	-0.01802	0.002817	A	T	0.9097	1.59956e-10	428272
WBLeanMass_PMID40968291	rs34173193	0.01346	0.002039	T	G	0.1995	4.0738e-11	428272
WBLeanMass_PMID40968291	rs1955694	-0.01671	0.002789	A	C	0.9065	2.08449e-09	428272
WBLeanMass_PMID40968291	rs12587483	0.01352	0.002041	A	G	0.1993	3.38844e-11	428272
WBLeanMass_PMID40968291	rs1955695	-0.02098	0.001687	G	A	0.6137	1.7378e-35	428272
WBLeanMass_PMID40968291	rs1950317	-0.01763	0.002607	G	T	0.8903	1.34896e-11	428272
WBLeanMass_PMID40968291	rs5809066	-0.01747	0.002825	AAAGATAGTT	A	0.9093	6.25173e-10	428272
WBLeanMass_PMID40968291	rs1989477	-0.01808	0.002817	C	T	0.9097	1.38038e-10	428272
WBLeanMass_PMID40968291	rs4442732	-0.02087	0.001686	G	A	0.6138	3.38844e-35	428272
WBLeanMass_PMID40968291	rs1555211	0.01641	0.001784	T	C	0.2919	3.63078e-20	428272
WBLeanMass_PMID40968291	rs79364438	0.02402	0.003325	C	A	0.06435	5.01187e-13	428272
WBLeanMass_PMID40968291	rs1015119	-0.01808	0.002817	A	C	0.9098	1.36773e-10	428272
WBLeanMass_PMID40968291	rs1955696	-0.01667	0.002794	G	A	0.907	2.39883e-09	428272
WBLeanMass_PMID40968291	rs1955697	-0.0181	0.002817	C	T	0.9097	1.3213e-10	428272
WBLeanMass_PMID40968291	rs713449	-0.01809	0.002816	G	C	0.9098	1.32739e-10	428272
WBLeanMass_PMID40968291	rs1955698	-0.01704	0.002604	T	C	0.8908	6.0256e-11	428272
WBLeanMass_PMID40968291	rs10150234	-0.01712	0.002611	C	G	0.8915	5.49541e-11	428272
WBLeanMass_PMID40968291	rs10782440	-0.01666	0.002793	C	G	0.907	2.44906e-09	428272
WBLeanMass_PMID40968291	rs11158289	-0.01759	0.002605	A	G	0.8902	1.44544e-11	428272
WBLeanMass_PMID40968291	rs11158290	-0.01809	0.002816	A	G	0.9097	1.31826e-10	428272
WBLeanMass_PMID40968291	rs7144656	-0.01807	0.002816	C	T	0.9097	1.37088e-10	428272
WBLeanMass_PMID40968291	rs11158291	-0.01809	0.002816	G	A	0.9098	1.3213e-10	428272
WBLeanMass_PMID40968291	rs12436632	-0.01745	0.002606	C	T	0.8903	2.13796e-11	428272
WBLeanMass_PMID40968291	rs10873125	-0.01676	0.002796	A	G	0.9072	2.04644e-09	428272
WBLeanMass_PMID40968291	rs4381505	-0.01711	0.002611	T	C	0.8916	5.7544e-11	428272
WBLeanMass_PMID40968291	rs201525026	-0.01694	0.002612	A	AAAAAC	0.8916	8.70964e-11	428272
WBLeanMass_PMID40968291	rs11356824	-0.01679	0.002776	C	CA	0.9045	1.45881e-09	428272
WBLeanMass_PMID40968291	rs10580709	-0.01694	0.002796	C	CAAA	0.9052	1.35831e-09	428272
WBLeanMass_PMID40968291	rs9743622	-0.01809	0.002816	A	T	0.9098	1.33968e-10	428272
WBLeanMass_PMID40968291	rs71114116	-0.01731	0.002608	T	TA	0.8902	3.16228e-11	428272
WBLeanMass_PMID40968291	rs11627533	-0.01809	0.002816	T	C	0.9098	1.33045e-10	428272
WBLeanMass_PMID40968291	rs11628559	-0.01809	0.002816	C	G	0.9098	1.33968e-10	428272
WBLeanMass_PMID40968291	rs1884098	-0.01666	0.002793	T	A	0.907	2.46037e-09	428272
WBLeanMass_PMID40968291	rs3047540	-0.0177	0.002814	CAAT	C	0.9093	3.155e-10	428272
WBLeanMass_PMID40968291	rs10142401	-0.0167	0.002608	C	T	0.8895	1.53109e-10	428272
WBLeanMass_PMID40968291	rs10483726	-0.01662	0.002793	G	A	0.9071	2.66073e-09	428272
WBLeanMass_PMID40968291	rs10142927	-0.01726	0.002611	G	A	0.8912	3.89045e-11	428272
WBLeanMass_PMID40968291	rs12886086	-0.01806	0.002816	G	A	0.9098	1.4388e-10	428272
WBLeanMass_PMID40968291	rs11158292	-0.01669	0.002792	T	G	0.9069	2.28034e-09	428272
WBLeanMass_PMID40968291	rs1955699	-0.01804	0.002816	C	T	0.9098	1.50661e-10	428272
WBLeanMass_PMID40968291	rs1955700	-0.01735	0.002611	G	A	0.8912	3.01995e-11	428272
WBLeanMass_PMID40968291	rs8015462	-0.01671	0.002793	A	G	0.907	2.19786e-09	428272
WBLeanMass_PMID40968291	rs1950319	-0.01799	0.002818	C	T	0.9098	1.72584e-10	428272
WBLeanMass_PMID40968291	rs147795433	-0.01627	0.002796	G	GTTA	0.9068	5.91562e-09	428272
WBLeanMass_PMID40968291	rs11844841	-0.01936	0.002391	A	C	0.8666	5.62341e-16	428272
WBLeanMass_PMID40968291	rs150630671	-0.01856	0.002862	CATTTT	C	0.9122	8.91251e-11	428272
WBLeanMass_PMID40968291	rs8004736	-0.0189	0.00286	C	T	0.9125	3.89045e-11	428272
WBLeanMass_PMID40968291	rs12889678	0.01371	0.002041	G	A	0.199	1.86209e-11	428272
WBLeanMass_PMID40968291	rs2179971	-0.01757	0.002624	C	T	0.8932	2.13796e-11	428272
WBLeanMass_PMID40968291	rs10148202	-0.019	0.002851	G	A	0.9118	2.63027e-11	428272
WBLeanMass_PMID40968291	rs147009434	-0.0176	0.002631	T	TC	0.8937	2.23872e-11	428272
WBLeanMass_PMID40968291	rs374970626	-0.01922	0.002701	TATA	T	0.8922	1.09648e-12	428272
WBLeanMass_PMID40968291	rs6573316	-0.01935	0.002854	A	C	0.9114	1.20226e-11	428272
WBLeanMass_PMID40968291	rs11846061	-0.01835	0.002573	A	G	0.8709	1e-12	428272
WBLeanMass_PMID40968291	rs7156107	-0.02009	0.002824	C	G	0.9049	1.12202e-12	428272
WBLeanMass_PMID40968291	rs761556	-0.01882	0.002859	G	T	0.9125	4.67735e-11	428272
WBLeanMass_PMID40968291	rs2092722	-0.01767	0.002624	A	T	0.893	1.65959e-11	428272
WBLeanMass_PMID40968291	rs138298867	-0.01936	0.002469	CACAG	C	0.8593	4.46684e-15	428272
WBLeanMass_PMID40968291	rs74502761	0.02462	0.003421	A	G	0.06128	6.16595e-13	428272
WBLeanMass_PMID40968291	rs10133871	-0.01759	0.002625	C	A	0.8932	2.04174e-11	428272
WBLeanMass_PMID40968291	rs2144114	-0.0188	0.002859	C	T	0.9125	4.7863e-11	428272
WBLeanMass_PMID40968291	rs4901991	-0.01882	0.002859	C	T	0.9125	4.67735e-11	428272
WBLeanMass_PMID40968291	rs10143118	-0.01735	0.002831	A	G	0.9104	8.79023e-10	428272
WBLeanMass_PMID40968291	rs2351175	-0.01882	0.002859	T	C	0.9125	4.67735e-11	428272
WBLeanMass_PMID40968291	rs4243618	-0.01884	0.002859	C	T	0.9125	4.36516e-11	428272
WBLeanMass_PMID40968291	rs7157540	-0.01729	0.002639	T	C	0.8952	5.7544e-11	428272
WBLeanMass_PMID40968291	rs7159212	-0.01882	0.002859	C	T	0.9125	4.57088e-11	428272
WBLeanMass_PMID40968291	rs4141684	-0.01759	0.002624	T	C	0.8932	2.0893e-11	428272
WBLeanMass_PMID40968291	rs28711886	-0.0189	0.001749	A	G	0.6756	3.23594e-27	428272
WBLeanMass_PMID40968291	rs10483727	-0.02177	0.001678	C	T	0.601	1.7378e-38	428272
WBLeanMass_PMID40968291	rs2351176	-0.01882	0.002859	T	A	0.9125	4.67735e-11	428272
WBLeanMass_PMID40968291	rs1955702	-0.01751	0.002635	A	T	0.8945	3.01995e-11	428272
WBLeanMass_PMID40968291	rs2057135	-0.01739	0.002633	A	G	0.8944	3.89045e-11	428272
WBLeanMass_PMID40968291	rs761557	-0.01885	0.00266	C	T	0.8971	1.34896e-12	428272
WBLeanMass_PMID40968291	rs4901993	-0.01759	0.00263	A	G	0.894	2.23872e-11	428272
WBLeanMass_PMID40968291	rs10143831	-0.01715	0.002632	T	G	0.8941	7.24436e-11	428272
WBLeanMass_PMID40968291	rs8008804	-0.01882	0.002859	T	A	0.9125	4.67735e-11	428272
WBLeanMass_PMID40968291	rs10147346	-0.01729	0.002632	C	G	0.8944	5.01187e-11	428272
WBLeanMass_PMID40968291	rs2038277	-0.01883	0.002859	A	G	0.9125	4.46684e-11	428272
WBLeanMass_PMID40968291	rs10142842	-0.01748	0.002628	C	T	0.8938	2.95121e-11	428272
WBLeanMass_PMID40968291	rs7156317	-0.0178	0.002628	A	G	0.8938	1.25893e-11	428272
WBLeanMass_PMID40968291	rs11340874	-0.01767	0.00263	C	CT	0.8939	1.86209e-11	428272
WBLeanMass_PMID40968291	rs6573318	-0.01896	0.002858	G	A	0.9124	3.23594e-11	428272
WBLeanMass_PMID40968291	rs4901994	-0.01897	0.00286	T	C	0.9125	3.23594e-11	428272
WBLeanMass_PMID40968291	rs4901995	-0.01898	0.00286	G	C	0.9125	3.23594e-11	428272
WBLeanMass_PMID40968291	rs34935520	-0.02132	0.001677	A	G	0.5976	4.7863e-37	428272
WBLeanMass_PMID40968291	rs6573319	-0.01901	0.002659	G	C	0.8971	8.70964e-13	428272
WBLeanMass_PMID40968291	rs6573320	-0.01904	0.002859	G	A	0.9124	2.75423e-11	428272
WBLeanMass_PMID40968291	rs8020867	-0.01886	0.002659	T	A	0.897	1.31826e-12	428272
WBLeanMass_PMID40968291	rs1955686	-0.01902	0.002859	T	C	0.9124	2.88403e-11	428272
WBLeanMass_PMID40968291	rs35155027	-0.02139	0.001675	C	G	0.5953	2.45471e-37	428272
WBLeanMass_PMID40968291	rs35876175	0.01396	0.001988	G	A	0.2157	2.18776e-12	428272
WBLeanMass_PMID40968291	rs2882601	-0.01783	0.002629	T	A	0.8938	1.1749e-11	428272
WBLeanMass_PMID40968291	rs4640083	-0.01906	0.002859	A	G	0.9124	2.63027e-11	428272
WBLeanMass_PMID40968291	rs767602	-0.01889	0.002659	T	G	0.8971	1.20226e-12	428272
WBLeanMass_PMID40968291	rs767603	-0.01757	0.002639	C	T	0.8952	2.81838e-11	428272
WBLeanMass_PMID40968291	rs7153263	-0.01768	0.002628	A	G	0.8938	1.7378e-11	428272
WBLeanMass_PMID40968291	rs4417488	-0.01769	0.002628	C	T	0.8938	1.69824e-11	428272
WBLeanMass_PMID40968291	rs10145546	-0.01769	0.002628	G	A	0.8938	1.65959e-11	428272
WBLeanMass_PMID40968291	rs10148116	-0.01758	0.002639	T	C	0.8952	2.69153e-11	428272
WBLeanMass_PMID40968291	rs6573321	-0.01759	0.002639	G	A	0.8952	2.5704e-11	428272
WBLeanMass_PMID40968291	rs74921601	0.02461	0.003335	T	C	0.06426	1.58489e-13	428272
WBLeanMass_PMID40968291	rs8014133	-0.01892	0.002657	G	A	0.8969	1.07152e-12	428272
WBLeanMass_PMID40968291	rs3783821	-0.01745	0.002615	A	T	0.8917	2.51189e-11	428272
WBLeanMass_PMID40968291	rs3783820	0.0142	0.001974	T	C	0.2212	6.45654e-13	428272
WBLeanMass_PMID40968291	rs3933220	-0.01792	0.002623	A	T	0.8909	8.51138e-12	428272
WBLeanMass_PMID40968291	rs8005621	-0.01775	0.002627	A	G	0.8937	1.41254e-11	428272
WBLeanMass_PMID40968291	rs35320790	-0.0211	0.001674	A	C	0.5917	2.04174e-36	428272
WBLeanMass_PMID40968291	rs11158293	-0.01886	0.002849	C	G	0.912	3.63078e-11	428272
WBLeanMass_PMID40968291	rs761555	-0.01881	0.002849	C	T	0.912	4.0738e-11	428272
WBLeanMass_PMID40968291	rs7156375	-0.01683	0.002654	A	G	0.8965	2.30675e-10	428272
WBLeanMass_PMID40968291	rs7156379	-0.01792	0.002893	C	G	0.9151	5.88844e-10	428272
WBLeanMass_PMID40968291	rs10689648	-0.0182	0.002694	TAAG	T	0.8999	1.44544e-11	428272
WBLeanMass_PMID40968291	rs10144415	-0.01695	0.002664	C	G	0.8966	1.98153e-10	428272
WBLeanMass_PMID40968291	rs6573322	-0.01669	0.0029	C	T	0.9141	8.6896e-09	428272
WBLeanMass_PMID40968291	rs4899014	-0.01625	0.00267	T	C	0.8965	1.15878e-09	428272
WBLeanMass_PMID40968291	rs4141685	-0.01674	0.002846	A	G	0.911	3.99945e-09	428272
WBLeanMass_PMID40968291	rs7152548	-0.01653	0.002843	G	A	0.911	6.1235e-09	428272
WBLeanMass_PMID40968291	rs113341833	0.01288	0.001936	G	A	0.2332	2.95121e-11	428272
WBLeanMass_PMID40968291	rs61991661	0.01293	0.001938	G	A	0.2336	2.51189e-11	428272
WBLeanMass_PMID40968291	rs17834412	-0.01198	0.001734	G	A	0.6564	4.89779e-12	428272
WBLeanMass_PMID40968291	rs2269300	0.03428	0.005911	T	C	0.01927	6.65273e-09	428272
WBLeanMass_PMID40968291	rs77763205	0.03674	0.006194	T	C	0.018	3.01301e-09	428272
WBLeanMass_PMID40968291	rs146502296	0.03613	0.006214	AT	A	0.0179	6.08135e-09	428272
WBLeanMass_PMID40968291	rs74450165	0.03561	0.00612	C	T	0.01838	5.95662e-09	428272
WBLeanMass_PMID40968291	rs368818	-0.03321	0.005701	G	A	0.9797	5.74116e-09	428272
WBLeanMass_PMID40968291	rs11270613	-0.03314	0.005703	AAGACAGGGTCTTGC	A	0.9797	6.223e-09	428272
WBLeanMass_PMID40968291	rs11443863	-0.03314	0.005703	TG	T	0.9797	6.223e-09	428272
WBLeanMass_PMID40968291	rs397901	-0.03321	0.005701	G	T	0.9797	5.71479e-09	428272
WBLeanMass_PMID40968291	rs424222	-0.03321	0.005701	A	G	0.9797	5.74116e-09	428272
WBLeanMass_PMID40968291	rs389370	-0.03321	0.005701	C	T	0.9797	5.71479e-09	428272
WBLeanMass_PMID40968291	rs406811	-0.03321	0.005701	C	G	0.9797	5.71479e-09	428272
WBLeanMass_PMID40968291	rs112072830	-0.03317	0.005701	ATTTC	A	0.9797	5.92925e-09	428272
WBLeanMass_PMID40968291	rs375797	-0.03321	0.005701	T	C	0.9797	5.71479e-09	428272
WBLeanMass_PMID40968291	rs374461	-0.03321	0.005701	G	C	0.9797	5.71479e-09	428272
WBLeanMass_PMID40968291	rs395112	-0.03316	0.005702	T	G	0.9797	6.01174e-09	428272
WBLeanMass_PMID40968291	rs435335	-0.03141	0.005195	G	A	0.9753	1.47911e-09	428272
WBLeanMass_PMID40968291	rs426044	-0.03321	0.005701	C	T	0.9797	5.70164e-09	428272
WBLeanMass_PMID40968291	rs399508	-0.03321	0.005701	T	A	0.9797	5.70164e-09	428272
WBLeanMass_PMID40968291	rs435006	-0.03315	0.005702	C	A	0.9797	6.08135e-09	428272
WBLeanMass_PMID40968291	rs10162522	-0.03317	0.005702	C	G	0.9797	5.97035e-09	428272
WBLeanMass_PMID40968291	rs762072	-0.03317	0.005702	C	T	0.9797	5.98412e-09	428272
WBLeanMass_PMID40968291	rs4902323	-0.03323	0.005701	A	G	0.9797	5.5847e-09	428272
WBLeanMass_PMID40968291	rs61422985	0.03344	0.005712	GA	G	0.02023	4.7863e-09	428272
WBLeanMass_PMID40968291	rs10151551	-0.03324	0.005701	T	C	0.9797	5.54626e-09	428272
WBLeanMass_PMID40968291	rs9323455	-0.03317	0.005702	G	A	0.9797	5.97035e-09	428272
WBLeanMass_PMID40968291	rs9323456	-0.03318	0.005702	T	C	0.9797	5.92925e-09	428272
WBLeanMass_PMID40968291	rs61989891	-0.03325	0.005701	C	G	0.9797	5.49541e-09	428272
WBLeanMass_PMID40968291	rs7149121	-0.0332	0.005702	C	T	0.9797	5.82103e-09	428272
WBLeanMass_PMID40968291	rs79086411	0.03532	0.006088	T	C	0.01822	6.59174e-09	428272
WBLeanMass_PMID40968291	rs17093568	0.03346	0.005699	A	C	0.02029	4.35512e-09	428272
WBLeanMass_PMID40968291	rs78191394	0.03708	0.00616	T	C	0.01789	1.75388e-09	428272
WBLeanMass_PMID40968291	rs548614558	0.03766	0.006451	A	G	0.0169	5.30884e-09	428272
WBLeanMass_PMID40968291	rs72625650	0.03397	0.00588	T	G	0.01945	7.56833e-09	428272
WBLeanMass_PMID40968291	rs2296316	-0.01331	0.001653	C	T	0.4736	8.12831e-16	428272
WBLeanMass_PMID40968291	rs7158239	-0.0111	0.001669	A	G	0.4054	2.88403e-11	428272
WBLeanMass_PMID40968291	rs8011585	-0.01111	0.001669	A	T	0.4067	2.75423e-11	428272
WBLeanMass_PMID40968291	rs8015921	-0.01092	0.001669	A	G	0.4055	6.0256e-11	428272
WBLeanMass_PMID40968291	rs8008095	-0.01109	0.001667	G	A	0.4075	2.95121e-11	428272
WBLeanMass_PMID40968291	rs55792096	-0.01111	0.001663	CAG	C	0.4112	2.34423e-11	428272
WBLeanMass_PMID40968291	rs35410051	-0.01095	0.00166	G	A	0.4128	4.16869e-11	428272
WBLeanMass_PMID40968291	rs7145112	-0.01102	0.00166	C	A	0.4131	3.23594e-11	428272
WBLeanMass_PMID40968291	rs7152277	-0.01101	0.001665	C	G	0.407	3.71535e-11	428272
WBLeanMass_PMID40968291	rs7147987	-0.01261	0.001648	G	A	0.4707	1.99526e-14	428272
WBLeanMass_PMID40968291	rs942629	-0.009607	0.001658	G	A	0.4202	6.9024e-09	428272
WBLeanMass_PMID40968291	rs34742770	-0.009703	0.001658	T	TA	0.4206	4.87528e-09	428272
WBLeanMass_PMID40968291	rs2781375	-0.009805	0.001654	G	A	0.4266	3.0903e-09	428272
WBLeanMass_PMID40968291	rs2763888	-0.009621	0.00167	C	T	0.4002	8.33681e-09	428272
WBLeanMass_PMID40968291	rs8005829	0.009867	0.001657	T	C	0.5748	2.60016e-09	428272
WBLeanMass_PMID40968291	rs35520739	0.009888	0.001658	C	T	0.5747	2.44343e-09	428272
WBLeanMass_PMID40968291	rs2151755	0.009952	0.001657	C	T	0.5746	1.91867e-09	428272
WBLeanMass_PMID40968291	rs34459643	0.009642	0.001653	T	A	0.577	5.39511e-09	428272
WBLeanMass_PMID40968291	rs7160656	0.009927	0.001649	A	G	0.5652	1.75792e-09	428272
WBLeanMass_PMID40968291	rs7160683	0.00976	0.001643	A	G	0.571	2.82488e-09	428272
WBLeanMass_PMID40968291	rs4902362	0.01009	0.001655	A	G	0.5651	1.08143e-09	428272
WBLeanMass_PMID40968291	rs11626156	-0.009751	0.00168	T	C	0.3802	6.5013e-09	428272
WBLeanMass_PMID40968291	rs7146939	0.01043	0.001654	C	T	0.5735	2.85759e-10	428272
WBLeanMass_PMID40968291	rs868814	-0.009754	0.001681	A	G	0.3802	6.45654e-09	428272
WBLeanMass_PMID40968291	rs2411994	0.01052	0.001658	G	A	0.5773	2.20293e-10	428272
WBLeanMass_PMID40968291	rs35176994	-0.009962	0.001703	C	T	0.3557	4.90908e-09	428272
WBLeanMass_PMID40968291	rs34184001	-0.01034	0.001666	C	T	0.3974	5.33335e-10	428272
WBLeanMass_PMID40968291	rs11158577	-0.01019	0.001657	G	A	0.4024	7.94328e-10	428272
WBLeanMass_PMID40968291	rs12887607	-0.009806	0.001706	A	G	0.3543	9.07821e-09	428272
WBLeanMass_PMID40968291	rs2898863	-0.009948	0.001693	A	G	0.3738	4.20727e-09	428272
WBLeanMass_PMID40968291	rs4902363	-0.009592	0.001663	G	T	0.3948	7.97995e-09	428272
WBLeanMass_PMID40968291	rs11623603	-0.009558	0.001663	A	T	0.3948	9.05733e-09	428272
WBLeanMass_PMID40968291	rs8018788	-0.00969	0.00167	C	T	0.3962	6.51628e-09	428272
WBLeanMass_PMID40968291	rs61987431	0.009866	0.001641	T	A	0.4702	1.83231e-09	428272
WBLeanMass_PMID40968291	rs12587824	0.009849	0.001641	G	C	0.4699	1.92752e-09	428272
WBLeanMass_PMID40968291	rs4899163	0.009842	0.00163	G	A	0.4918	1.57398e-09	428272
WBLeanMass_PMID40968291	rs34739651	0.009751	0.001641	A	G	0.4647	2.80543e-09	428272
WBLeanMass_PMID40968291	rs56024171	0.009757	0.001639	A	T	0.4694	2.63633e-09	428272
WBLeanMass_PMID40968291	rs113557832	0.009639	0.001645	CTTCCCAGTT	C	0.4638	4.64515e-09	428272
WBLeanMass_PMID40968291	rs67007969	0.01533	0.002308	A	C	0.8526	3.0903e-11	428272
WBLeanMass_PMID40968291	rs2767378	0.01482	0.002342	C	T	0.8596	2.46037e-10	428272
WBLeanMass_PMID40968291	rs2255767	0.01554	0.002317	G	A	0.8569	1.99526e-11	428272
WBLeanMass_PMID40968291	rs1274637	-0.0155	0.002302	G	C	0.1454	1.65959e-11	428272
WBLeanMass_PMID40968291	rs1274638	-0.01554	0.002316	C	T	0.1431	1.90546e-11	428272
WBLeanMass_PMID40968291	rs1274639	-0.01299	0.002236	A	C	0.1555	6.16595e-09	428272
WBLeanMass_PMID40968291	rs1274640	-0.01574	0.002318	T	C	0.1427	1.12202e-11	428272
WBLeanMass_PMID40968291	rs1274641	-0.01302	0.002228	A	G	0.1571	5.05825e-09	428272
WBLeanMass_PMID40968291	rs2759405	-0.01602	0.002323	G	T	0.1426	5.37032e-12	428272
WBLeanMass_PMID40968291	rs1028842	-0.013	0.002235	A	C	0.1554	5.99791e-09	428272
WBLeanMass_PMID40968291	rs1274642	-0.01301	0.002234	A	G	0.1555	5.72796e-09	428272
WBLeanMass_PMID40968291	rs1274643	-0.01552	0.002314	C	T	0.1431	1.94984e-11	428272
WBLeanMass_PMID40968291	rs1274644	-0.01306	0.002235	A	G	0.1555	5.09331e-09	428272
WBLeanMass_PMID40968291	rs1274645	-0.01301	0.002235	A	G	0.1555	5.83445e-09	428272
WBLeanMass_PMID40968291	rs1274646	-0.01301	0.002234	A	G	0.1556	5.68853e-09	428272
WBLeanMass_PMID40968291	rs1274648	-0.01553	0.002313	C	T	0.1431	1.90546e-11	428272
WBLeanMass_PMID40968291	rs1274649	-0.01319	0.002231	G	T	0.1561	3.40408e-09	428272
WBLeanMass_PMID40968291	rs725453	-0.01557	0.002311	T	C	0.1434	1.62181e-11	428272
WBLeanMass_PMID40968291	rs1274650	-0.01315	0.002234	A	G	0.1556	3.98107e-09	428272
WBLeanMass_PMID40968291	rs1536455	-0.0132	0.002226	A	G	0.1573	3.01995e-09	428272
WBLeanMass_PMID40968291	rs1274651	-0.01306	0.002232	T	C	0.1558	4.96592e-09	428272
WBLeanMass_PMID40968291	rs1274652	-0.01559	0.00231	G	C	0.1435	1.47911e-11	428272
WBLeanMass_PMID40968291	rs371902365	-0.01315	0.002229	C	CTTT	0.1576	3.66438e-09	428272
WBLeanMass_PMID40968291	rs1274653	-0.01555	0.002311	A	G	0.1435	1.69824e-11	428272
WBLeanMass_PMID40968291	rs1274654	-0.01305	0.002232	A	G	0.1559	4.97737e-09	428272
WBLeanMass_PMID40968291	rs1298340	-0.01554	0.002311	C	G	0.1435	1.7378e-11	428272
WBLeanMass_PMID40968291	rs1274655	-0.01554	0.002311	C	G	0.1435	1.7378e-11	428272
WBLeanMass_PMID40968291	rs1295780	-0.013	0.002232	T	C	0.1559	5.76766e-09	428272
WBLeanMass_PMID40968291	rs1274656	-0.01554	0.002311	A	G	0.1435	1.77828e-11	428272
WBLeanMass_PMID40968291	rs1274657	-0.01302	0.002232	G	C	0.1558	5.42001e-09	428272
WBLeanMass_PMID40968291	rs1274658	-0.01303	0.002233	A	G	0.1558	5.3827e-09	428272
WBLeanMass_PMID40968291	rs1274659	-0.013	0.002233	G	C	0.1559	5.74116e-09	428272
WBLeanMass_PMID40968291	rs1744947	-0.01292	0.002233	T	C	0.1558	7.32825e-09	428272
WBLeanMass_PMID40968291	rs1296527	-0.01555	0.00231	C	T	0.1435	1.69824e-11	428272
WBLeanMass_PMID40968291	rs1744949	-0.01298	0.002233	T	C	0.1558	6.08135e-09	428272
WBLeanMass_PMID40968291	rs1295781	-0.01306	0.002225	T	A	0.1576	4.35512e-09	428272
WBLeanMass_PMID40968291	rs117351774	-0.01293	0.002231	C	T	0.1562	6.76083e-09	428272
WBLeanMass_PMID40968291	rs1631742	-0.01294	0.002233	T	C	0.1558	6.83912e-09	428272
WBLeanMass_PMID40968291	rs1274661	-0.01291	0.002231	A	G	0.1562	7.11214e-09	428272
WBLeanMass_PMID40968291	rs34784175	-0.01301	0.002226	TG	T	0.1579	5.03501e-09	428272
WBLeanMass_PMID40968291	rs1290939	-0.01291	0.002231	G	C	0.1562	7.11214e-09	428272
WBLeanMass_PMID40968291	rs35890856	-0.01294	0.002231	G	GAA	0.1561	6.62217e-09	428272
WBLeanMass_PMID40968291	rs1295782	-0.01291	0.002231	T	C	0.1562	7.12853e-09	428272
WBLeanMass_PMID40968291	rs1299581	-0.01291	0.002231	A	C	0.1562	7.09578e-09	428272
WBLeanMass_PMID40968291	rs1751382	-0.01291	0.002231	T	C	0.1562	7.12853e-09	428272
WBLeanMass_PMID40968291	rs1751381	-0.01545	0.002308	G	T	0.1438	2.13796e-11	428272
WBLeanMass_PMID40968291	rs1315984	-0.01308	0.002225	G	A	0.1576	4.15911e-09	428272
WBLeanMass_PMID40968291	rs1314911	-0.01524	0.002358	G	A	0.1388	1.02094e-10	428272
WBLeanMass_PMID40968291	rs1314912	-0.01294	0.002231	A	G	0.1562	6.63743e-09	428272
WBLeanMass_PMID40968291	rs1316170	-0.01545	0.002308	C	A	0.1438	2.13796e-11	428272
WBLeanMass_PMID40968291	rs5809372	-0.01533	0.002308	TA	T	0.1441	3.0903e-11	428272
WBLeanMass_PMID40968291	rs1316014	-0.01284	0.002232	G	T	0.1561	8.79023e-09	428272
WBLeanMass_PMID40968291	rs1314913	-0.01491	0.002342	T	C	0.1397	1.95434e-10	428272
WBLeanMass_PMID40968291	rs1316118	-0.01532	0.002311	C	T	0.1436	3.31131e-11	428272
WBLeanMass_PMID40968291	rs1314914	-0.01481	0.002342	T	C	0.1398	2.60016e-10	428272
WBLeanMass_PMID40968291	rs1314915	-0.01298	0.002228	C	T	0.1574	5.76766e-09	428272
WBLeanMass_PMID40968291	rs1314916	-0.01536	0.002361	G	A	0.1384	7.76247e-11	428272
WBLeanMass_PMID40968291	rs1314918	-0.01291	0.002227	G	A	0.1576	6.83912e-09	428272
WBLeanMass_PMID40968291	rs1314919	-0.01293	0.002227	C	T	0.1576	6.42688e-09	428272
WBLeanMass_PMID40968291	rs1080321	-0.01292	0.002227	T	G	0.1576	6.57658e-09	428272
WBLeanMass_PMID40968291	rs1744959	-0.01291	0.002229	C	T	0.1573	6.93426e-09	428272
WBLeanMass_PMID40968291	rs1314921	-0.01532	0.002311	G	A	0.1437	3.38844e-11	428272
WBLeanMass_PMID40968291	rs1951631	-0.01565	0.002307	T	C	0.1444	1.1749e-11	428272
WBLeanMass_PMID40968291	rs34409637	-0.01575	0.002306	C	T	0.1445	8.31764e-12	428272
WBLeanMass_PMID40968291	rs7155764	-0.01296	0.002228	G	A	0.1576	5.99791e-09	428272
WBLeanMass_PMID40968291	rs11628885	-0.01518	0.002369	G	A	0.1382	1.46218e-10	428272
WBLeanMass_PMID40968291	rs17105269	-0.01483	0.002323	A	T	0.1535	1.74985e-10	428272
WBLeanMass_PMID40968291	rs11158820	-0.0128	0.001771	G	A	0.6789	5.01187e-13	428272
WBLeanMass_PMID40968291	rs35230100	-0.01457	0.001707	CATAT	C	0.4259	1.41254e-17	428272
WBLeanMass_PMID40968291	rs527389025	0.01238	0.001897	A	ATTTTTTTTTTTTTTTT	0.2684	6.76083e-11	428272
WBLeanMass_PMID40968291	rs11621436	-0.01016	0.001716	T	C	0.6271	3.28095e-09	428272
WBLeanMass_PMID40968291	rs1007288	0.01333	0.001873	T	A	0.258	1.09648e-12	428272
WBLeanMass_PMID40968291	rs227392	0.01408	0.001663	C	T	0.4359	2.51189e-17	428272
WBLeanMass_PMID40968291	rs2219531	0.0129	0.001827	T	G	0.2836	1.62181e-12	428272
WBLeanMass_PMID40968291	rs12590177	0.01293	0.001873	T	G	0.258	5.12861e-12	428272
WBLeanMass_PMID40968291	rs10220692	0.0145	0.001692	G	A	0.3701	1.04713e-17	428272
WBLeanMass_PMID40968291	rs12897618	0.01457	0.001654	G	C	0.4275	1.25893e-18	428272
WBLeanMass_PMID40968291	rs1547088	0.0146	0.001697	G	A	0.3621	7.4131e-18	428272
WBLeanMass_PMID40968291	rs170566	0.01433	0.001653	A	G	0.4382	4.36516e-18	428272
WBLeanMass_PMID40968291	rs7145638	0.01455	0.001653	T	C	0.4272	1.34896e-18	428272
WBLeanMass_PMID40968291	rs2035011	0.01444	0.001692	T	G	0.3683	1.47911e-17	428272
WBLeanMass_PMID40968291	rs1037802	0.0146	0.001653	A	G	0.4274	1.04713e-18	428272
WBLeanMass_PMID40968291	rs7157956	0.01458	0.001653	C	T	0.4274	1.14815e-18	428272
WBLeanMass_PMID40968291	rs7157289	0.01442	0.001692	A	G	0.3684	1.58489e-17	428272
WBLeanMass_PMID40968291	rs10141617	0.01412	0.001726	A	G	0.3339	2.81838e-16	428272
WBLeanMass_PMID40968291	rs7142362	0.01441	0.001692	T	G	0.3683	1.65959e-17	428272
WBLeanMass_PMID40968291	rs72727949	-0.02177	0.003369	A	C	0.06442	1.03514e-10	428272
WBLeanMass_PMID40968291	rs7148145	0.01446	0.001692	C	A	0.3685	1.25893e-17	428272
WBLeanMass_PMID40968291	rs3742909	0.01311	0.001873	A	G	0.2566	2.5704e-12	428272
WBLeanMass_PMID40968291	rs1040905	0.01298	0.001869	A	G	0.2579	3.80189e-12	428272
WBLeanMass_PMID40968291	rs5809448	0.01256	0.001746	AT	A	0.3339	6.30957e-13	428272
WBLeanMass_PMID40968291	rs113842947	0.01365	0.00168	GGAGTGTGT	G	0.4179	4.57088e-16	428272
WBLeanMass_PMID40968291	rs6573918	0.01334	0.001831	C	T	0.2704	3.23594e-13	428272
WBLeanMass_PMID40968291	rs6573919	0.01294	0.001764	A	G	0.3037	2.18776e-13	428272
WBLeanMass_PMID40968291	rs1459700	0.01256	0.00169	G	A	0.362	1.07152e-13	428272
WBLeanMass_PMID40968291	rs984036	0.01282	0.001862	A	G	0.2582	5.62341e-12	428272
WBLeanMass_PMID40968291	rs1380430	0.01437	0.001647	A	T	0.4282	2.63027e-18	428272
WBLeanMass_PMID40968291	rs5809452	0.01271	0.001765	CT	C	0.3039	5.88844e-13	428272
WBLeanMass_PMID40968291	rs1380431	0.01294	0.001763	C	A	0.3038	2.18776e-13	428272
WBLeanMass_PMID40968291	rs12889706	0.01294	0.001763	G	C	0.3038	2.18776e-13	428272
WBLeanMass_PMID40968291	rs927413	0.01436	0.001647	G	C	0.4282	2.81838e-18	428272
WBLeanMass_PMID40968291	rs10150210	0.0125	0.00169	A	C	0.3619	1.41254e-13	428272
WBLeanMass_PMID40968291	rs1903200	0.01437	0.001647	C	G	0.4282	2.69153e-18	428272
WBLeanMass_PMID40968291	rs10139510	0.01292	0.001763	C	T	0.3038	2.29087e-13	428272
WBLeanMass_PMID40968291	rs34833758	0.01285	0.001764	T	C	0.3031	3.23594e-13	428272
WBLeanMass_PMID40968291	rs12590730	0.01286	0.001764	A	G	0.3037	3.01995e-13	428272
WBLeanMass_PMID40968291	rs12586293	0.01291	0.001763	G	A	0.3038	2.45471e-13	428272
WBLeanMass_PMID40968291	rs12881989	0.01435	0.001647	C	T	0.4282	3.01995e-18	428272
WBLeanMass_PMID40968291	rs8011726	0.01288	0.001763	G	A	0.3038	2.81838e-13	428272
WBLeanMass_PMID40968291	rs3052656	0.01277	0.001766	GTAAACT	G	0.3035	4.7863e-13	428272
WBLeanMass_PMID40968291	rs10140088	0.01278	0.001765	T	G	0.3048	4.46684e-13	428272
WBLeanMass_PMID40968291	rs67295508	0.01267	0.001862	T	C	0.2581	1.02329e-11	428272
WBLeanMass_PMID40968291	rs8004069	0.01286	0.001763	C	T	0.3038	3.0903e-13	428272
WBLeanMass_PMID40968291	rs1585375	0.01286	0.001763	C	T	0.3038	3.0903e-13	428272
WBLeanMass_PMID40968291	rs1585374	0.01274	0.001764	T	C	0.3037	5.01187e-13	428272
WBLeanMass_PMID40968291	rs11849125	0.01272	0.001764	A	C	0.3031	5.49541e-13	428272
WBLeanMass_PMID40968291	rs11849133	0.01278	0.001764	T	A	0.3032	4.36516e-13	428272
WBLeanMass_PMID40968291	rs10143792	0.01278	0.001764	C	A	0.3032	4.36516e-13	428272
WBLeanMass_PMID40968291	rs8003166	0.0128	0.001764	A	G	0.3032	3.98107e-13	428272
WBLeanMass_PMID40968291	rs12885374	0.01323	0.001827	C	T	0.271	4.57088e-13	428272
WBLeanMass_PMID40968291	rs186599	0.01408	0.001648	C	T	0.4391	1.25893e-17	428272
WBLeanMass_PMID40968291	rs11848845	0.01199	0.001788	G	A	0.2908	1.99526e-11	428272
WBLeanMass_PMID40968291	rs10142998	0.01221	0.001692	A	G	0.3618	5.24807e-13	428272
WBLeanMass_PMID40968291	rs7149785	0.01425	0.001649	T	C	0.4283	5.37032e-18	428272
WBLeanMass_PMID40968291	rs1037801	0.01229	0.001862	T	C	0.2594	4.16869e-11	428272
WBLeanMass_PMID40968291	rs12589352	0.01323	0.001859	C	T	0.2606	1.14815e-12	428272
WBLeanMass_PMID40968291	rs12883649	0.01297	0.00173	C	A	0.332	6.60693e-14	428272
WBLeanMass_PMID40968291	rs17107501	0.01315	0.00186	A	C	0.2605	1.51356e-12	428272
WBLeanMass_PMID40968291	rs7152091	0.0148	0.001647	A	C	0.4315	2.5704e-19	428272
WBLeanMass_PMID40968291	rs227448	0.01458	0.001651	G	A	0.4422	1e-18	428272
WBLeanMass_PMID40968291	rs227447	0.01187	0.001738	G	C	0.3294	8.70964e-12	428272
WBLeanMass_PMID40968291	rs12885763	0.01305	0.001766	C	T	0.3066	1.51356e-13	428272
WBLeanMass_PMID40968291	rs227444	0.01181	0.001752	T	G	0.3251	1.54882e-11	428272
WBLeanMass_PMID40968291	rs12878947	0.01237	0.001974	G	A	0.2237	3.65595e-10	428272
WBLeanMass_PMID40968291	rs8015491	0.01209	0.001978	T	C	0.2225	9.86279e-10	428272
WBLeanMass_PMID40968291	rs227439	0.01065	0.001669	A	G	0.5802	1.79061e-10	428272
WBLeanMass_PMID40968291	rs227438	0.01021	0.001661	T	C	0.5782	7.92501e-10	428272
WBLeanMass_PMID40968291	rs17107547	0.01413	0.002101	A	G	0.1877	1.7378e-11	428272
WBLeanMass_PMID40968291	rs227437	0.01414	0.002089	A	G	0.1893	1.31826e-11	428272
WBLeanMass_PMID40968291	rs67294558	0.01431	0.0021	G	A	0.1879	9.33254e-12	428272
WBLeanMass_PMID40968291	rs227427	0.009928	0.001657	A	G	0.5768	2.0893e-09	428272
WBLeanMass_PMID40968291	rs227424	0.01021	0.001659	C	A	0.5792	7.53356e-10	428272
WBLeanMass_PMID40968291	rs227423	0.01002	0.001708	G	A	0.3571	4.46684e-09	428272
WBLeanMass_PMID40968291	rs227422	0.01002	0.001708	C	A	0.3571	4.47713e-09	428272
WBLeanMass_PMID40968291	rs227420	0.009809	0.001708	C	G	0.3571	9.2683e-09	428272
WBLeanMass_PMID40968291	rs227419	0.01038	0.001653	C	T	0.5714	3.37287e-10	428272
WBLeanMass_PMID40968291	rs227417	0.01053	0.001654	C	T	0.5714	1.94089e-10	428272
WBLeanMass_PMID40968291	rs227416	0.01049	0.001667	G	T	0.5808	3.06902e-10	428272
WBLeanMass_PMID40968291	rs12101270	0.01399	0.002104	C	T	0.187	2.95121e-11	428272
WBLeanMass_PMID40968291	rs12887943	0.01388	0.002106	C	T	0.1867	4.36516e-11	428272
WBLeanMass_PMID40968291	rs56031625	0.01294	0.002059	G	C	0.1965	3.3266e-10	428272
WBLeanMass_PMID40968291	rs17107592	0.01295	0.002059	T	A	0.1965	3.16957e-10	428272
WBLeanMass_PMID40968291	rs12050076	0.01306	0.00206	A	C	0.1964	2.32274e-10	428272
WBLeanMass_PMID40968291	rs7141378	0.01379	0.001644	A	G	0.4481	5.12861e-17	428272
WBLeanMass_PMID40968291	rs56242824	0.01388	0.002108	T	C	0.1863	4.57088e-11	428272
WBLeanMass_PMID40968291	rs7160726	0.01367	0.001644	G	C	0.4481	9.33254e-17	428272
WBLeanMass_PMID40968291	rs8012912	0.01369	0.001644	A	G	0.4481	8.12831e-17	428272
WBLeanMass_PMID40968291	rs7157226	0.01376	0.001644	G	T	0.4483	5.7544e-17	428272
WBLeanMass_PMID40968291	rs3825739	0.01393	0.002108	T	C	0.1863	3.80189e-11	428272
WBLeanMass_PMID40968291	rs34311408	0.01393	0.002108	T	C	0.1863	3.89045e-11	428272
WBLeanMass_PMID40968291	rs12885068	0.01401	0.002107	G	A	0.1865	2.95121e-11	428272
WBLeanMass_PMID40968291	rs12890357	0.01373	0.0021	T	C	0.1879	6.16595e-11	428272
WBLeanMass_PMID40968291	rs60011612	0.0128	0.001988	C	T	0.212	1.19399e-10	428272
WBLeanMass_PMID40968291	rs59662605	0.01299	0.001915	C	T	0.237	1.1749e-11	428272
WBLeanMass_PMID40968291	rs72727999	0.0123	0.001964	C	T	0.224	3.85478e-10	428272
WBLeanMass_PMID40968291	rs72728002	0.01224	0.001956	C	T	0.2249	3.91742e-10	428272
WBLeanMass_PMID40968291	rs72729803	0.01218	0.001957	A	T	0.2248	4.81948e-10	428272
WBLeanMass_PMID40968291	rs12436175	0.01301	0.001924	G	C	0.2354	1.34896e-11	428272
WBLeanMass_PMID40968291	rs2281663	0.01007	0.001646	G	A	0.418	9.54993e-10	428272
WBLeanMass_PMID40968291	rs8016522	0.01077	0.001633	A	G	0.4577	4.16869e-11	428272
WBLeanMass_PMID40968291	rs72729808	0.01236	0.001953	T	G	0.2255	2.46037e-10	428272
WBLeanMass_PMID40968291	rs1005543	0.01008	0.001653	A	G	0.4164	1.08893e-09	428272
WBLeanMass_PMID40968291	rs17107635	0.01232	0.001978	A	G	0.2214	4.67735e-10	428272
WBLeanMass_PMID40968291	rs17107637	0.01246	0.001958	G	A	0.2264	1.97697e-10	428272
WBLeanMass_PMID40968291	rs56029860	0.01157	0.001677	G	C	0.3931	5.12861e-12	428272
WBLeanMass_PMID40968291	rs3742912	0.01202	0.001955	A	G	0.2288	7.85236e-10	428272
WBLeanMass_PMID40968291	rs17107651	0.01203	0.001947	T	G	0.2308	6.44169e-10	428272
WBLeanMass_PMID40968291	rs55784307	0.01339	0.00211	A	C	0.186	2.1928e-10	428272
WBLeanMass_PMID40968291	rs1156443	0.01215	0.001947	A	G	0.2309	4.4157e-10	428272
WBLeanMass_PMID40968291	rs1156446	0.01351	0.002109	A	G	0.1863	1.48252e-10	428272
WBLeanMass_PMID40968291	rs1998334	0.01323	0.002115	C	T	0.1862	3.99025e-10	428272
WBLeanMass_PMID40968291	rs35266421	-0.01032	0.001712	C	G	0.3766	1.66725e-09	428272
WBLeanMass_PMID40968291	rs757655	0.009743	0.001642	T	C	0.5623	2.94442e-09	428272
WBLeanMass_PMID40968291	rs2526919	0.009481	0.001628	G	A	0.5296	5.74116e-09	428272
WBLeanMass_PMID40968291	rs2803980	0.009877	0.001667	G	A	0.4203	3.155e-09	428272
WBLeanMass_PMID40968291	rs10137616	0.009581	0.001664	C	T	0.4172	8.51138e-09	428272
WBLeanMass_PMID40968291	rs1060570	0.009806	0.001649	A	C	0.413	2.75423e-09	428272
WBLeanMass_PMID40968291	rs7160830	0.01036	0.001652	T	C	0.4266	3.56451e-10	428272
WBLeanMass_PMID40968291	rs2803981	0.01128	0.001666	T	C	0.4468	1.28825e-11	428272
WBLeanMass_PMID40968291	rs768840	0.01113	0.00167	A	G	0.4477	2.69153e-11	428272
WBLeanMass_PMID40968291	rs2803943	0.009811	0.001653	A	G	0.4566	2.96483e-09	428272
WBLeanMass_PMID40968291	rs2906132	0.009748	0.001658	T	C	0.4794	4.08319e-09	428272
WBLeanMass_PMID40968291	rs6574101	0.01131	0.001868	T	C	0.2567	1.38995e-09	428272
WBLeanMass_PMID40968291	rs1861162	0.01129	0.001897	A	G	0.2471	2.65461e-09	428272
WBLeanMass_PMID40968291	rs12432949	0.01358	0.002161	A	G	0.1797	3.2434e-10	428272
WBLeanMass_PMID40968291	rs765804379	0.01662	0.002516	GAG	G	0.1509	3.98107e-11	428272
WBLeanMass_PMID40968291	rs11158985	0.01342	0.002096	T	A	0.1896	1.51008e-10	428272
WBLeanMass_PMID40968291	rs982972	0.01048	0.001665	T	C	0.4078	3.1842e-10	428272
WBLeanMass_PMID40968291	rs7161198	0.0097	0.00165	C	T	0.4346	4.15911e-09	428272
WBLeanMass_PMID40968291	rs7160347	0.009692	0.00165	G	A	0.4347	4.25598e-09	428272
WBLeanMass_PMID40968291	rs8007139	0.01037	0.001666	G	A	0.4072	4.77529e-10	428272
WBLeanMass_PMID40968291	rs8014483	0.01299	0.001923	T	C	0.2355	1.44544e-11	428272
WBLeanMass_PMID40968291	rs12588830	0.01421	0.002105	A	G	0.1828	1.44544e-11	428272
WBLeanMass_PMID40968291	rs8006178	0.01294	0.00193	C	A	0.2319	1.99526e-11	428272
WBLeanMass_PMID40968291	rs8007058	0.01296	0.00193	A	G	0.2319	1.90546e-11	428272
WBLeanMass_PMID40968291	rs68132241	0.01438	0.002112	T	G	0.1811	9.54993e-12	428272
WBLeanMass_PMID40968291	rs12432523	0.01405	0.002102	T	C	0.1818	2.34423e-11	428272
WBLeanMass_PMID40968291	rs75359006	0.01072	0.0018	CGCTGG	C	0.2861	2.60016e-09	428272
WBLeanMass_PMID40968291	rs7144189	0.0107	0.001794	A	G	0.2869	2.42661e-09	428272
WBLeanMass_PMID40968291	rs11629006	0.014	0.0021	C	T	0.1821	2.63027e-11	428272
WBLeanMass_PMID40968291	rs17122159	0.01402	0.0021	T	C	0.182	2.45471e-11	428272
WBLeanMass_PMID40968291	rs17122267	0.01068	0.001796	C	T	0.2869	2.69153e-09	428272
WBLeanMass_PMID40968291	rs11623022	0.01078	0.0018	A	G	0.2859	2.11349e-09	428272
WBLeanMass_PMID40968291	rs11158991	0.01071	0.001797	G	A	0.2868	2.54097e-09	428272
WBLeanMass_PMID40968291	rs12435462	-0.01082	0.001836	C	A	0.7325	3.83707e-09	428272
WBLeanMass_PMID40968291	rs10459541	-0.01085	0.001836	C	G	0.7325	3.41979e-09	428272
WBLeanMass_PMID40968291	rs6574106	0.01249	0.001907	C	T	0.2398	5.7544e-11	428272
WBLeanMass_PMID40968291	rs6574107	-0.01085	0.00183	A	T	0.7225	3.00608e-09	428272
WBLeanMass_PMID40968291	rs12587742	0.01325	0.00207	A	G	0.1962	1.53462e-10	428272
WBLeanMass_PMID40968291	rs12435866	0.01251	0.002054	G	C	0.1961	1.1298e-09	428272
WBLeanMass_PMID40968291	rs11158996	0.01265	0.002067	C	T	0.1944	9.24698e-10	428272
WBLeanMass_PMID40968291	rs34433136	0.0127	0.002072	C	T	0.1907	8.85116e-10	428272
WBLeanMass_PMID40968291	rs12588961	0.01275	0.002072	A	C	0.1904	7.49894e-10	428272
WBLeanMass_PMID40968291	rs12435700	0.0127	0.00207	C	A	0.1907	8.6896e-10	428272
WBLeanMass_PMID40968291	rs11627982	0.01273	0.002071	T	C	0.1904	7.90679e-10	428272
WBLeanMass_PMID40968291	rs61365507	0.01274	0.002071	C	T	0.1904	7.7983e-10	428272
WBLeanMass_PMID40968291	rs17122577	0.01268	0.002071	A	G	0.1904	9.1622e-10	428272
WBLeanMass_PMID40968291	rs17122581	0.01273	0.002071	C	T	0.1904	7.87046e-10	428272
WBLeanMass_PMID40968291	rs4903078	0.0127	0.00207	A	G	0.1904	8.57038e-10	428272
WBLeanMass_PMID40968291	rs3815500	0.01267	0.00207	C	A	0.1904	9.37562e-10	428272
WBLeanMass_PMID40968291	rs2302586	0.01271	0.00207	C	G	0.1903	8.29851e-10	428272
WBLeanMass_PMID40968291	rs56344374	0.01268	0.002069	C	T	0.1906	8.89201e-10	428272
WBLeanMass_PMID40968291	rs887936	0.0127	0.00207	T	C	0.1903	8.64968e-10	428272
WBLeanMass_PMID40968291	rs11621489	0.01307	0.002066	C	T	0.1909	2.57632e-10	428272
WBLeanMass_PMID40968291	rs4903079	0.01306	0.002066	A	G	0.1909	2.58821e-10	428272
WBLeanMass_PMID40968291	rs3832968	0.01275	0.00207	AT	A	0.1905	7.37904e-10	428272
WBLeanMass_PMID40968291	rs2240980	0.01061	0.001791	G	C	0.2905	3.08319e-09	428272
WBLeanMass_PMID40968291	rs2240981	0.01326	0.002067	T	C	0.1906	1.38676e-10	428272
WBLeanMass_PMID40968291	rs11158997	0.01327	0.002067	C	G	0.1906	1.37404e-10	428272
WBLeanMass_PMID40968291	rs4395014	0.01303	0.00207	T	C	0.1902	3.12608e-10	428272
WBLeanMass_PMID40968291	rs2247080	0.01326	0.002067	C	A	0.1906	1.39316e-10	428272
WBLeanMass_PMID40968291	rs4903080	0.01271	0.00205	G	A	0.1941	5.72796e-10	428272
WBLeanMass_PMID40968291	rs11158998	0.01285	0.002053	A	G	0.193	3.85478e-10	428272
WBLeanMass_PMID40968291	rs67527791	0.01292	0.002053	G	A	0.193	3.10456e-10	428272
WBLeanMass_PMID40968291	rs56832550	0.0132	0.002072	A	ACTC	0.1905	1.87932e-10	428272
WBLeanMass_PMID40968291	rs57911111	0.01284	0.002053	C	A	0.193	3.95367e-10	428272
WBLeanMass_PMID40968291	rs12587782	0.01291	0.002053	G	C	0.193	3.1989e-10	428272
WBLeanMass_PMID40968291	rs11158999	0.0129	0.002053	A	G	0.193	3.27341e-10	428272
WBLeanMass_PMID40968291	rs7143683	0.01289	0.002053	T	C	0.1929	3.43558e-10	428272
WBLeanMass_PMID40968291	rs7144193	0.01286	0.002054	T	C	0.1921	3.77572e-10	428272
WBLeanMass_PMID40968291	rs4903081	0.01289	0.002053	C	T	0.1929	3.38844e-10	428272
WBLeanMass_PMID40968291	rs11159002	0.01284	0.00208	G	A	0.1915	6.68344e-10	428272
WBLeanMass_PMID40968291	rs2806024	-0.01292	0.002021	T	G	0.7994	1.62181e-10	428272
WBLeanMass_PMID40968291	rs11625299	0.0129	0.002047	C	T	0.1959	2.91743e-10	428272
WBLeanMass_PMID40968291	rs11623827	0.01282	0.002049	T	G	0.1956	3.94457e-10	428272
WBLeanMass_PMID40968291	rs68156821	0.01277	0.002053	C	T	0.1948	4.98884e-10	428272
WBLeanMass_PMID40968291	rs11627340	0.01265	0.002053	C	T	0.195	7.04693e-10	428272
WBLeanMass_PMID40968291	rs12588808	0.01263	0.002054	A	T	0.1949	7.70903e-10	428272
WBLeanMass_PMID40968291	rs11626553	0.01279	0.002057	C	T	0.195	5.05825e-10	428272
WBLeanMass_PMID40968291	rs57337744	0.01238	0.002053	A	G	0.202	1.62555e-09	428272
WBLeanMass_PMID40968291	rs57473988	0.01271	0.00206	C	T	0.1946	6.79204e-10	428272
WBLeanMass_PMID40968291	rs67033024	0.01508	0.002484	G	A	0.1217	1.28233e-09	428272
WBLeanMass_PMID40968291	rs111824155	0.01546	0.002526	C	A	0.1181	9.4189e-10	428272
WBLeanMass_PMID40968291	rs12433952	0.01572	0.002508	A	C	0.1191	3.63915e-10	428272
WBLeanMass_PMID40968291	rs66791109	0.01545	0.002495	A	G	0.1254	5.86138e-10	428272
WBLeanMass_PMID40968291	rs78354522	0.01553	0.00248	G	C	0.1246	3.78443e-10	428272
WBLeanMass_PMID40968291	rs76651285	0.01564	0.002508	G	A	0.1193	4.4978e-10	428272
WBLeanMass_PMID40968291	rs7144160	-0.01522	0.002488	C	A	0.8793	9.48418e-10	428272
WBLeanMass_PMID40968291	rs17124039	0.01298	0.00217	C	T	0.1795	2.20293e-09	428272
WBLeanMass_PMID40968291	rs74483257	0.01379	0.002179	C	T	0.1675	2.4322e-10	428272
WBLeanMass_PMID40968291	rs67685049	0.01372	0.002179	T	C	0.1673	2.99226e-10	428272
WBLeanMass_PMID40968291	rs72625697	0.01367	0.00218	T	C	0.1671	3.65595e-10	428272
WBLeanMass_PMID40968291	rs75179141	0.01603	0.002728	A	T	0.1184	4.19759e-09	428272
WBLeanMass_PMID40968291	rs1800844	0.01365	0.002179	C	G	0.1676	3.77572e-10	428272
WBLeanMass_PMID40968291	rs68084031	0.01341	0.00218	G	A	0.1673	7.63836e-10	428272
WBLeanMass_PMID40968291	rs67647403	0.01346	0.00218	T	C	0.1673	6.59174e-10	428272
WBLeanMass_PMID40968291	rs72734455	0.01348	0.002181	T	C	0.1672	6.35331e-10	428272
WBLeanMass_PMID40968291	rs17125457	0.01339	0.002182	T	C	0.1672	8.35603e-10	428272
WBLeanMass_PMID40968291	rs165933	0.01306	0.002171	A	G	0.1687	1.77828e-09	428272
WBLeanMass_PMID40968291	rs11622992	-0.009905	0.001665	C	T	0.5719	2.70396e-09	428272
WBLeanMass_PMID40968291	rs61980881	-0.01068	0.001641	T	A	0.547	7.58578e-11	428272
WBLeanMass_PMID40968291	rs61980882	-0.01069	0.001646	T	C	0.492	8.12831e-11	428272
WBLeanMass_PMID40968291	rs55927952	-0.0107	0.001648	A	G	0.4906	8.51138e-11	428272
WBLeanMass_PMID40968291	rs57176747	-0.01061	0.001644	G	A	0.5505	1.07399e-10	428272
WBLeanMass_PMID40968291	rs61980885	-0.01069	0.001648	T	G	0.4907	8.51138e-11	428272
WBLeanMass_PMID40968291	rs10142206	-0.01068	0.00164	G	A	0.5467	7.4131e-11	428272
WBLeanMass_PMID40968291	rs55762670	-0.01046	0.00164	G	A	0.4936	1.79473e-10	428272
WBLeanMass_PMID40968291	rs7148764	-0.01071	0.001648	T	C	0.4907	7.94328e-11	428272
WBLeanMass_PMID40968291	rs7150659	-0.01075	0.001642	C	T	0.5453	5.88844e-11	428272
WBLeanMass_PMID40968291	rs11159089	-0.0107	0.001648	G	A	0.4907	8.31764e-11	428272
WBLeanMass_PMID40968291	rs3729502	-0.01096	0.001642	T	G	0.5487	2.39883e-11	428272
WBLeanMass_PMID40968291	rs1008007	-0.01074	0.001648	A	G	0.4905	7.24436e-11	428272
WBLeanMass_PMID40968291	rs11624211	-0.01068	0.001649	T	C	0.4898	9.54993e-11	428272
WBLeanMass_PMID40968291	rs11624291	-0.01069	0.001649	T	G	0.4898	8.91251e-11	428272
WBLeanMass_PMID40968291	rs12895882	-0.01081	0.001647	C	T	0.4906	5.37032e-11	428272
WBLeanMass_PMID40968291	rs4903238	-0.01076	0.001647	A	G	0.4905	6.45654e-11	428272
WBLeanMass_PMID40968291	rs112845480	-0.01076	0.001646	C	T	0.4907	6.45654e-11	428272
WBLeanMass_PMID40968291	rs61980887	-0.01076	0.001646	C	T	0.4907	6.30957e-11	428272
WBLeanMass_PMID40968291	rs61980888	-0.01076	0.001646	C	G	0.4907	6.30957e-11	428272
WBLeanMass_PMID40968291	rs2196863	-0.01091	0.00164	G	T	0.5488	2.81838e-11	428272
WBLeanMass_PMID40968291	rs2196864	-0.01075	0.001646	C	G	0.4907	6.45654e-11	428272
WBLeanMass_PMID40968291	rs4903239	-0.01098	0.001639	C	T	0.5435	2.13796e-11	428272
WBLeanMass_PMID40968291	rs11622583	-0.01086	0.001645	G	A	0.4894	4.0738e-11	428272
WBLeanMass_PMID40968291	rs11622806	-0.0109	0.001648	A	C	0.4887	3.71535e-11	428272
WBLeanMass_PMID40968291	rs6574186	-0.01102	0.001638	G	A	0.5472	1.7378e-11	428272
WBLeanMass_PMID40968291	rs10149616	-0.01081	0.001636	C	T	0.5444	3.98107e-11	428272
WBLeanMass_PMID40968291	rs3825710	-0.01089	0.001638	C	A	0.5429	2.95121e-11	428272
WBLeanMass_PMID40968291	rs2884641	-0.01078	0.001635	A	T	0.5449	4.36516e-11	428272
WBLeanMass_PMID40968291	rs72732146	-0.01081	0.001642	G	A	0.4908	4.57088e-11	428272
WBLeanMass_PMID40968291	rs11626424	-0.01097	0.001639	G	A	0.4894	2.23872e-11	428272
WBLeanMass_PMID40968291	rs34228641	-0.01093	0.001638	AT	A	0.5412	2.51189e-11	428272
WBLeanMass_PMID40968291	rs11627650	-0.01099	0.001635	T	C	0.5412	1.77828e-11	428272
WBLeanMass_PMID40968291	rs11623580	-0.01099	0.001635	C	T	0.5412	1.8197e-11	428272
WBLeanMass_PMID40968291	rs11624818	-0.01109	0.001635	C	T	0.5402	1.20226e-11	428272
WBLeanMass_PMID40968291	rs10140101	-0.01097	0.001632	C	T	0.5422	1.8197e-11	428272
WBLeanMass_PMID40968291	rs10150950	-0.01095	0.001631	G	A	0.5473	1.94984e-11	428272
WBLeanMass_PMID40968291	rs61980907	-0.01092	0.001634	C	T	0.4903	2.29087e-11	428272
WBLeanMass_PMID40968291	rs8006916	-0.01105	0.001635	C	G	0.4904	1.41254e-11	428272
WBLeanMass_PMID40968291	rs11629289	-0.01106	0.001635	C	T	0.4905	1.34896e-11	428272
WBLeanMass_PMID40968291	rs11624749	-0.01114	0.001641	T	C	0.4881	1.12202e-11	428272
WBLeanMass_PMID40968291	rs61980909	-0.01119	0.001637	G	C	0.4893	8.12831e-12	428272
WBLeanMass_PMID40968291	rs10139746	-0.01116	0.001632	G	A	0.5421	7.94328e-12	428272
WBLeanMass_PMID40968291	rs4903242	-0.01026	0.001649	T	C	0.5142	4.96592e-10	428272
WBLeanMass_PMID40968291	rs11427963	-0.01015	0.001677	GA	G	0.5767	1.39637e-09	428272
WBLeanMass_PMID40968291	rs145733948	-0.19	0.03204	T	C	0.0007986	3.02691e-09	428272
WBLeanMass_PMID40968291	rs17597295	0.01327	0.002108	T	C	0.1851	3.0903e-10	428272
WBLeanMass_PMID40968291	rs72688963	0.01382	0.002122	A	C	0.1809	7.4131e-11	428272
WBLeanMass_PMID40968291	rs72688966	0.01349	0.002133	T	C	0.1825	2.50611e-10	428272
WBLeanMass_PMID40968291	rs149899529	0.01358	0.002117	T	TC	0.1845	1.38995e-10	428272
WBLeanMass_PMID40968291	rs140670189	0.01523	0.00205	C	T	0.2004	1.09648e-13	428272
WBLeanMass_PMID40968291	rs2197988	-0.01001	0.001649	G	A	0.4149	1.27057e-09	428272
WBLeanMass_PMID40968291	rs11159404	-0.009785	0.001648	G	T	0.4158	2.90402e-09	428272
WBLeanMass_PMID40968291	rs35993073	-0.00994	0.001647	C	A	0.4175	1.58855e-09	428272
WBLeanMass_PMID40968291	rs74705884	-0.01081	0.001683	G	A	0.3744	1.30918e-10	428272
WBLeanMass_PMID40968291	rs72688996	0.01731	0.002074	C	T	0.1932	6.91831e-17	428272
WBLeanMass_PMID40968291	rs4603484	-0.0109	0.001678	G	T	0.3753	8.12831e-11	428272
WBLeanMass_PMID40968291	rs61993113	-0.01094	0.001677	C	T	0.376	6.91831e-11	428272
WBLeanMass_PMID40968291	rs34848585	-0.01111	0.00168	G	A	0.3748	3.80189e-11	428272
WBLeanMass_PMID40968291	rs61993118	-0.01132	0.001677	T	C	0.3737	1.51356e-11	428272
WBLeanMass_PMID40968291	rs11159408	-0.01134	0.001682	A	G	0.3739	1.58489e-11	428272
WBLeanMass_PMID40968291	rs4899744	-0.01031	0.001795	C	T	0.7134	9.18333e-09	428272
WBLeanMass_PMID40968291	rs34094616	-0.0116	0.001676	T	A	0.3799	4.57088e-12	428272
WBLeanMass_PMID40968291	rs1993011	-0.01134	0.001682	G	A	0.3749	1.54882e-11	428272
WBLeanMass_PMID40968291	rs2196443	-0.01034	0.001791	T	G	0.7108	7.63836e-09	428272
WBLeanMass_PMID40968291	rs71454879	-0.01144	0.001685	AC	A	0.3751	1.12202e-11	428272
WBLeanMass_PMID40968291	rs2574750	-0.0117	0.001679	A	T	0.3804	3.23594e-12	428272
WBLeanMass_PMID40968291	rs714276	-0.01156	0.001683	G	A	0.3751	6.45654e-12	428272
WBLeanMass_PMID40968291	rs2597086	-0.01154	0.001683	C	G	0.3751	7.24436e-12	428272
WBLeanMass_PMID40968291	rs954860	-0.01147	0.001684	T	G	0.3745	9.54993e-12	428272
WBLeanMass_PMID40968291	rs1993012	-0.01154	0.001684	C	T	0.375	7.07946e-12	428272
WBLeanMass_PMID40968291	rs2597087	-0.01151	0.001684	A	G	0.375	8.12831e-12	428272
WBLeanMass_PMID40968291	rs2597088	-0.01056	0.00182	A	C	0.7241	6.47143e-09	428272
WBLeanMass_PMID40968291	rs2597089	-0.01153	0.001684	C	T	0.375	7.4131e-12	428272
WBLeanMass_PMID40968291	rs2597090	-0.0106	0.00182	T	C	0.7241	5.72796e-09	428272
WBLeanMass_PMID40968291	rs12888219	-0.01153	0.001684	A	G	0.3748	7.4131e-12	428272
WBLeanMass_PMID40968291	rs2597091	-0.01154	0.001684	C	T	0.375	7.24436e-12	428272
WBLeanMass_PMID40968291	rs2164435	-0.01153	0.001684	G	A	0.375	7.4131e-12	428272
WBLeanMass_PMID40968291	rs17758133	-0.01153	0.001684	C	T	0.3749	7.58578e-12	428272
WBLeanMass_PMID40968291	rs2196444	-0.01153	0.001684	G	A	0.3751	7.4131e-12	428272
WBLeanMass_PMID40968291	rs2197992	-0.01062	0.001822	G	A	0.7251	5.52077e-09	428272
WBLeanMass_PMID40968291	rs2196446	-0.01153	0.001684	G	A	0.3751	7.4131e-12	428272
WBLeanMass_PMID40968291	rs2217887	-0.01154	0.001684	C	T	0.3751	7.4131e-12	428272
WBLeanMass_PMID40968291	rs2197993	-0.01061	0.001822	G	A	0.7251	5.67545e-09	428272
WBLeanMass_PMID40968291	rs2574751	-0.01153	0.001684	G	C	0.3751	7.4131e-12	428272
WBLeanMass_PMID40968291	rs2574752	-0.01153	0.001684	C	A	0.3751	7.4131e-12	428272
WBLeanMass_PMID40968291	rs2574753	-0.01057	0.00182	G	A	0.7241	6.23735e-09	428272
WBLeanMass_PMID40968291	rs34125920	-0.01156	0.001686	GA	G	0.3753	6.91831e-12	428272
WBLeanMass_PMID40968291	rs2597092	0.01159	0.001683	T	C	0.6247	5.7544e-12	428272
WBLeanMass_PMID40968291	rs2164434	0.01163	0.001684	A	G	0.6247	4.7863e-12	428272
WBLeanMass_PMID40968291	rs10873322	0.01168	0.001699	G	A	0.6233	6.30957e-12	428272
WBLeanMass_PMID40968291	rs10146690	0.01937	0.001992	A	G	0.2147	2.39883e-22	428272
WBLeanMass_PMID40968291	rs2370982	0.0194	0.002	T	C	0.2132	3.0903e-22	428272
WBLeanMass_PMID40968291	rs10150482	0.01936	0.001975	A	G	0.2192	1.09648e-22	428272
WBLeanMass_PMID40968291	rs7159565	0.01355	0.001709	C	T	0.639	2.23872e-15	428272
WBLeanMass_PMID40968291	rs10136360	0.01943	0.001976	A	G	0.2191	7.94328e-23	428272
WBLeanMass_PMID40968291	rs7154797	0.01146	0.001734	T	C	0.3341	3.89045e-11	428272
WBLeanMass_PMID40968291	rs7141420	0.01528	0.001635	T	C	0.5174	9.33254e-21	428272
WBLeanMass_PMID40968291	rs10130216	0.01169	0.001684	T	A	0.6168	3.80189e-12	428272
WBLeanMass_PMID40968291	rs11625620	0.01145	0.001734	T	C	0.3339	3.89045e-11	428272
WBLeanMass_PMID40968291	rs11625769	0.01153	0.001734	C	G	0.3338	2.95121e-11	428272
WBLeanMass_PMID40968291	rs2370983	0.01344	0.001703	A	G	0.6356	2.95121e-15	428272
WBLeanMass_PMID40968291	rs8017403	0.01098	0.001724	C	G	0.3398	1.92309e-10	428272
WBLeanMass_PMID40968291	rs6574507	0.01406	0.001699	C	T	0.6326	1.28825e-16	428272
WBLeanMass_PMID40968291	rs61519036	0.01161	0.001736	T	C	0.3348	2.29087e-11	428272
WBLeanMass_PMID40968291	rs17109221	0.01954	0.001974	T	C	0.2183	4.2658e-23	428272
WBLeanMass_PMID40968291	rs2011312	0.01401	0.001696	A	G	0.632	1.44544e-16	428272
WBLeanMass_PMID40968291	rs4492980	0.01393	0.001698	G	A	0.6332	2.23872e-16	428272
WBLeanMass_PMID40968291	rs148700874	0.01994	0.001969	C	CA	0.2199	4.2658e-24	428272
WBLeanMass_PMID40968291	rs1865719	0.01421	0.0017	G	A	0.6351	6.30957e-17	428272
WBLeanMass_PMID40968291	rs4899745	0.01189	0.001725	T	A	0.3363	5.62341e-12	428272
WBLeanMass_PMID40968291	rs72690737	0.02004	0.001974	C	T	0.2185	3.16228e-24	428272
WBLeanMass_PMID40968291	rs17836088	0.02002	0.001973	C	G	0.2185	3.38844e-24	428272
WBLeanMass_PMID40968291	rs111908763	0.01887	0.002061	T	C	0.1964	5.37032e-20	428272
WBLeanMass_PMID40968291	rs10150332	0.01936	0.001952	C	T	0.2237	3.46737e-23	428272
WBLeanMass_PMID40968291	rs8020365	0.01947	0.00196	A	T	0.222	3.01995e-23	428272
WBLeanMass_PMID40968291	rs145149494	0.01742	0.002299	A	T	0.1716	3.63078e-14	428272
WBLeanMass_PMID40968291	rs10145154	0.01954	0.001953	T	C	0.2231	1.41254e-23	428272
WBLeanMass_PMID40968291	rs17109256	0.01974	0.001961	A	G	0.2205	7.94328e-24	428272
WBLeanMass_PMID40968291	rs33924919	0.02067	0.002096	T	TAGGAGTTTTTCCAGATCATTAGCCACTTATACGGAG	0.2003	5.88844e-23	428272
WBLeanMass_PMID40968291	rs7144011	0.01971	0.001962	T	G	0.2204	9.33254e-24	428272
WBLeanMass_PMID40968291	rs7156625	0.0196	0.001952	A	G	0.2231	1.02329e-23	428272
WBLeanMass_PMID40968291	rs28479795	0.01968	0.001956	T	C	0.222	8.12831e-24	428272
WBLeanMass_PMID40968291	rs8003893	0.01411	0.001696	A	G	0.6336	8.70964e-17	428272
WBLeanMass_PMID40968291	rs4899746	0.0141	0.001696	G	A	0.6347	9.33254e-17	428272
WBLeanMass_PMID40968291	rs8008910	0.0195	0.001951	A	G	0.2236	1.54882e-23	428272
WBLeanMass_PMID40968291	rs10146997	0.01933	0.001949	G	A	0.2232	3.46737e-23	428272
WBLeanMass_PMID40968291	rs2217889	0.01178	0.001676	G	T	0.3814	2.13796e-12	428272
WBLeanMass_PMID40968291	rs8005235	0.01273	0.001785	T	G	0.2981	9.77237e-13	428272
WBLeanMass_PMID40968291	rs11845632	0.01149	0.001684	A	G	0.3933	8.70964e-12	428272
WBLeanMass_PMID40968291	rs8021408	0.01244	0.001783	T	C	0.2988	3.01995e-12	428272
WBLeanMass_PMID40968291	rs8022132	0.01233	0.001781	T	A	0.3	4.36516e-12	428272
WBLeanMass_PMID40968291	rs2117884	0.01136	0.001683	C	T	0.3964	1.47911e-11	428272
WBLeanMass_PMID40968291	rs10142950	0.01137	0.001683	C	A	0.3964	1.44544e-11	428272
WBLeanMass_PMID40968291	rs11850075	0.01147	0.001683	T	C	0.3949	9.33254e-12	428272
WBLeanMass_PMID40968291	rs8017761	0.01153	0.001683	T	C	0.395	7.24436e-12	428272
WBLeanMass_PMID40968291	rs10444741	0.01229	0.00178	G	A	0.3001	5.12861e-12	428272
WBLeanMass_PMID40968291	rs4566079	0.01177	0.001676	C	T	0.3813	2.13796e-12	428272
WBLeanMass_PMID40968291	rs2009367	0.01229	0.00178	G	T	0.2999	5.12861e-12	428272
WBLeanMass_PMID40968291	rs10444685	0.01227	0.00178	G	A	0.3	5.37032e-12	428272
WBLeanMass_PMID40968291	rs10145289	0.01126	0.001713	T	A	0.3695	4.89779e-11	428272
WBLeanMass_PMID40968291	rs11850956	0.01135	0.001683	G	A	0.3946	1.51356e-11	428272
WBLeanMass_PMID40968291	rs1080129	0.01145	0.001681	C	T	0.3961	9.77237e-12	428272
WBLeanMass_PMID40968291	rs7145128	0.01126	0.001753	G	A	0.3166	1.30918e-10	428272
WBLeanMass_PMID40968291	rs7151972	0.01134	0.001678	T	C	0.3742	1.38038e-11	428272
WBLeanMass_PMID40968291	rs61995170	0.01181	0.00169	G	T	0.3635	2.81838e-12	428272
WBLeanMass_PMID40968291	rs17109313	0.01138	0.001676	A	G	0.3756	1.12202e-11	428272
WBLeanMass_PMID40968291	rs56111431	0.01136	0.001676	C	T	0.3756	1.20226e-11	428272
WBLeanMass_PMID40968291	rs11848580	0.012	0.001683	G	A	0.3664	9.77237e-13	428272
WBLeanMass_PMID40968291	rs11848640	0.01205	0.001685	T	C	0.3656	8.70964e-13	428272
WBLeanMass_PMID40968291	rs17763953	0.01165	0.001673	C	T	0.3944	3.31131e-12	428272
WBLeanMass_PMID40968291	rs2043585	0.01166	0.001668	T	G	0.3853	2.69153e-12	428272
WBLeanMass_PMID40968291	rs35879888	0.01189	0.001689	A	G	0.3641	1.90546e-12	428272
WBLeanMass_PMID40968291	rs7150181	0.01135	0.001677	G	A	0.3764	1.31826e-11	428272
WBLeanMass_PMID40968291	rs61504574	0.01136	0.001676	C	T	0.3778	1.20226e-11	428272
WBLeanMass_PMID40968291	rs11849345	0.01206	0.001694	C	G	0.3606	1.07152e-12	428272
WBLeanMass_PMID40968291	rs10144362	0.01181	0.001675	A	G	0.3925	1.77828e-12	428272
WBLeanMass_PMID40968291	rs61995179	0.01148	0.001682	G	A	0.3736	9.12011e-12	428272
WBLeanMass_PMID40968291	rs61995180	0.01202	0.001697	A	C	0.3616	1.41254e-12	428272
WBLeanMass_PMID40968291	rs8020593	0.01156	0.001681	T	C	0.3722	6.30957e-12	428272
WBLeanMass_PMID40968291	rs10150805	0.01146	0.00168	T	C	0.3749	8.91251e-12	428272
WBLeanMass_PMID40968291	rs9323673	0.01144	0.001682	G	C	0.3749	1e-11	428272
WBLeanMass_PMID40968291	rs10130663	0.01145	0.001682	A	G	0.3748	1e-11	428272
WBLeanMass_PMID40968291	rs117847229	-0.03884	0.006605	A	G	0.01579	4.09261e-09	428272
WBLeanMass_PMID40968291	rs79584445	-0.04159	0.00715	C	T	0.01356	5.99791e-09	428272
WBLeanMass_PMID40968291	rs146936137	-0.0402	0.006529	C	A	0.0159	7.43019e-10	428272
WBLeanMass_PMID40968291	rs116932153	-0.03881	0.006366	A	G	0.01654	1.07895e-09	428272
WBLeanMass_PMID40968291	rs3825676	-0.03906	0.006365	G	C	0.01655	8.45279e-10	428272
WBLeanMass_PMID40968291	rs764915126	-0.03907	0.006483	T	A	0.01632	1.68267e-09	428272
WBLeanMass_PMID40968291	rs140763915	-0.03869	0.006289	T	C	0.01696	7.6913e-10	428272
WBLeanMass_PMID40968291	rs148740466	-0.03849	0.006264	A	C	0.01704	8.05378e-10	428272
WBLeanMass_PMID40968291	rs117561482	-0.04086	0.006461	T	C	0.01613	2.54097e-10	428272
WBLeanMass_PMID40968291	rs140633152	-0.03829	0.006233	T	G	0.01714	8.09096e-10	428272
WBLeanMass_PMID40968291	rs139702984	-0.03745	0.006299	T	C	0.01682	2.77332e-09	428272
WBLeanMass_PMID40968291	rs17798544	-0.03684	0.006381	A	G	0.01645	7.78037e-09	428272
WBLeanMass_PMID40968291	rs1956412	-0.03823	0.006344	C	T	0.01667	1.68267e-09	428272
WBLeanMass_PMID40968291	rs79632655	-0.03842	0.006367	T	C	0.01655	1.59956e-09	428272
WBLeanMass_PMID40968291	rs117703861	-0.03669	0.006349	G	A	0.01665	7.46449e-09	428272
WBLeanMass_PMID40968291	rs199946782	-0.03646	0.006301	T	TTC	0.017	7.21107e-09	428272
WBLeanMass_PMID40968291	rs141495779	-0.0413	0.006663	G	A	0.01547	5.67545e-10	428272
WBLeanMass_PMID40968291	rs114453489	-0.03859	0.006343	C	A	0.01692	1.1749e-09	428272
WBLeanMass_PMID40968291	rs1152432	0.01106	0.001805	A	T	0.7152	8.81049e-10	428272
WBLeanMass_PMID40968291	rs1152433	0.01105	0.001805	C	T	0.7153	9.2683e-10	428272
WBLeanMass_PMID40968291	rs1286135	0.01097	0.001804	A	C	0.7149	1.2218e-09	428272
WBLeanMass_PMID40968291	rs1286133	0.01104	0.001804	C	T	0.7151	9.48418e-10	428272
WBLeanMass_PMID40968291	rs958407	0.01091	0.001803	T	G	0.7148	1.41254e-09	428272
WBLeanMass_PMID40968291	rs1286124	0.01086	0.001802	T	G	0.7149	1.69824e-09	428272
WBLeanMass_PMID40968291	rs12896373	0.01098	0.001802	T	C	0.715	1.10917e-09	428272
WBLeanMass_PMID40968291	rs1286118	0.01093	0.001803	A	T	0.7159	1.33045e-09	428272
WBLeanMass_PMID40968291	rs1286117	0.01096	0.001803	C	A	0.716	1.22744e-09	428272
WBLeanMass_PMID40968291	rs1286115	0.01073	0.001802	T	A	0.7156	2.61818e-09	428272
WBLeanMass_PMID40968291	rs1286111	0.01069	0.001802	A	T	0.7157	2.95801e-09	428272
WBLeanMass_PMID40968291	rs1286109	0.01073	0.001802	G	A	0.7157	2.64241e-09	428272
WBLeanMass_PMID40968291	rs1286108	0.01077	0.001827	C	T	0.73	3.78443e-09	428272
WBLeanMass_PMID40968291	rs1286107	0.01045	0.001815	A	C	0.725	8.531e-09	428272
WBLeanMass_PMID40968291	rs1286106	0.01096	0.001803	G	C	0.7153	1.23595e-09	428272
WBLeanMass_PMID40968291	rs1286105	0.01095	0.001803	T	C	0.7153	1.25893e-09	428272
WBLeanMass_PMID40968291	rs1286104	0.01097	0.001803	T	A	0.7155	1.1885e-09	428272
WBLeanMass_PMID40968291	rs1286103	0.0105	0.001815	T	C	0.7251	7.26106e-09	428272
WBLeanMass_PMID40968291	rs143866823	0.01088	0.001803	AGATT	A	0.7159	1.58855e-09	428272
WBLeanMass_PMID40968291	rs1286100	0.01062	0.001819	A	T	0.7272	5.17607e-09	428272
WBLeanMass_PMID40968291	rs1296092	0.0105	0.001809	T	C	0.7226	6.42688e-09	428272
WBLeanMass_PMID40968291	rs1297776	0.01076	0.001801	G	A	0.7159	2.32809e-09	428272
WBLeanMass_PMID40968291	rs3783832	0.01163	0.001783	T	C	0.7076	6.76083e-11	428272
WBLeanMass_PMID40968291	rs1286088	0.0108	0.001865	A	T	0.7435	7.03072e-09	428272
WBLeanMass_PMID40968291	rs1286086	0.01098	0.001864	A	C	0.7433	3.78443e-09	428272
WBLeanMass_PMID40968291	rs1286081	0.01309	0.001776	G	A	0.7031	1.69824e-13	428272
WBLeanMass_PMID40968291	rs1286080	0.01286	0.001771	C	A	0.6999	3.80189e-13	428272
WBLeanMass_PMID40968291	rs1286076	0.01117	0.001869	T	C	0.7429	2.26464e-09	428272
WBLeanMass_PMID40968291	rs12891136	0.01318	0.001809	C	T	0.7137	3.16228e-13	428272
WBLeanMass_PMID40968291	rs1286065	0.01315	0.001776	T	C	0.7035	1.34896e-13	428272
WBLeanMass_PMID40968291	rs1743433	0.01151	0.00186	A	C	0.7414	6.05341e-10	428272
WBLeanMass_PMID40968291	rs1286060	0.01141	0.001868	A	G	0.7429	9.95405e-10	428272
WBLeanMass_PMID40968291	rs1286059	0.01155	0.001863	G	T	0.742	5.68853e-10	428272
WBLeanMass_PMID40968291	rs1286058	0.0131	0.001775	A	T	0.7034	1.62181e-13	428272
WBLeanMass_PMID40968291	rs1286152	0.01118	0.001868	A	C	0.7431	2.15774e-09	428272
WBLeanMass_PMID40968291	rs1286146	0.01245	0.001799	A	G	0.7123	4.57088e-12	428272
WBLeanMass_PMID40968291	rs1286144	0.01265	0.001771	G	C	0.7	8.91251e-13	428272
WBLeanMass_PMID40968291	rs1286143	0.01121	0.00187	G	A	0.7431	2.04174e-09	428272
WBLeanMass_PMID40968291	rs12893037	0.01261	0.001772	T	A	0.6979	1.09648e-12	428272
WBLeanMass_PMID40968291	rs1296093	0.0126	0.001771	G	A	0.7001	1.09648e-12	428272
WBLeanMass_PMID40968291	rs1286139	0.01291	0.001777	C	G	0.7034	3.80189e-13	428272
WBLeanMass_PMID40968291	rs1286138	0.01249	0.001732	G	T	0.6749	5.49541e-13	428272
WBLeanMass_PMID40968291	rs34407471	0.01296	0.001765	C	CTGTGTGTGTGTGTGTGTGTG	0.6917	2.0893e-13	428272
WBLeanMass_PMID40968291	rs60040110	0.01278	0.001746	TA	T	0.6749	2.45471e-13	428272
WBLeanMass_PMID40968291	rs7150723	0.01275	0.001777	C	A	0.7032	7.24436e-13	428272
WBLeanMass_PMID40968291	rs7151354	0.0129	0.001779	A	G	0.7036	4.0738e-13	428272
WBLeanMass_PMID40968291	rs10142710	0.01273	0.001777	A	T	0.703	7.94328e-13	428272
WBLeanMass_PMID40968291	rs8003112	0.01275	0.001777	C	T	0.7032	7.07946e-13	428272
WBLeanMass_PMID40968291	rs8022176	0.01275	0.001777	T	C	0.7032	7.24436e-13	428272
WBLeanMass_PMID40968291	rs6575169	0.01236	0.001732	C	T	0.6747	9.77237e-13	428272
WBLeanMass_PMID40968291	rs6575171	0.01274	0.001777	A	G	0.7029	7.4131e-13	428272
WBLeanMass_PMID40968291	rs12896063	0.00945	0.001637	A	G	0.5625	7.78037e-09	428272
WBLeanMass_PMID40968291	rs12896094	0.009501	0.001637	A	G	0.5624	6.44169e-09	428272
WBLeanMass_PMID40968291	rs2002715	0.009489	0.001636	T	C	0.5656	6.62217e-09	428272
WBLeanMass_PMID40968291	rs2012280	0.01256	0.001779	T	G	0.7052	1.69824e-12	428272
WBLeanMass_PMID40968291	rs373170860	0.01058	0.001801	GAA	G	0.6919	4.22669e-09	428272
WBLeanMass_PMID40968291	rs11432593	0.0094	0.001637	TG	T	0.5639	9.37562e-09	428272
WBLeanMass_PMID40968291	rs7156252	0.01257	0.001779	C	T	0.7053	1.58489e-12	428272
WBLeanMass_PMID40968291	rs9323855	0.00957	0.001635	T	C	0.5623	4.79733e-09	428272
WBLeanMass_PMID40968291	rs1951454	0.01268	0.001815	G	A	0.7207	2.88403e-12	428272
WBLeanMass_PMID40968291	rs10150964	0.01277	0.001779	C	T	0.7051	7.07946e-13	428272
WBLeanMass_PMID40968291	rs11847557	0.009737	0.001635	A	C	0.5657	2.61216e-09	428272
WBLeanMass_PMID40968291	rs61611983	0.01346	0.001794	AG	A	0.7122	6.30957e-14	428272
WBLeanMass_PMID40968291	rs12882435	0.009655	0.001637	A	T	0.563	3.67282e-09	428272
WBLeanMass_PMID40968291	rs11621656	0.01179	0.001876	A	G	0.7443	3.2434e-10	428272
WBLeanMass_PMID40968291	rs4904742	0.0122	0.001851	T	C	0.7327	4.36516e-11	428272
WBLeanMass_PMID40968291	rs1951455	0.01407	0.001803	C	T	0.7175	6.16595e-15	428272
WBLeanMass_PMID40968291	rs1951456	0.01419	0.001806	C	T	0.7177	3.98107e-15	428272
WBLeanMass_PMID40968291	rs7156757	0.01271	0.001783	G	A	0.7076	1e-12	428272
WBLeanMass_PMID40968291	rs1285998	0.01271	0.001783	C	G	0.7076	1.02329e-12	428272
WBLeanMass_PMID40968291	rs1285997	0.01347	0.001792	G	C	0.7109	5.49541e-14	428272
WBLeanMass_PMID40968291	rs1285996	0.01334	0.001751	G	A	0.6835	2.5704e-14	428272
WBLeanMass_PMID40968291	rs1285995	0.01012	0.001638	A	G	0.5705	6.4121e-10	428272
WBLeanMass_PMID40968291	rs1296091	0.01208	0.001892	C	T	0.7519	1.68267e-10	428272
WBLeanMass_PMID40968291	rs68029251	0.01202	0.001895	AG	A	0.7522	2.23357e-10	428272
WBLeanMass_PMID40968291	rs1315503	0.01032	0.001653	T	C	0.5969	4.27563e-10	428272
WBLeanMass_PMID40968291	rs1315502	0.01404	0.001804	G	A	0.7177	7.24436e-15	428272
WBLeanMass_PMID40968291	rs58292564	0.01301	0.001787	A	AG	0.7081	3.23594e-13	428272
WBLeanMass_PMID40968291	rs1285994	0.01403	0.001804	G	A	0.7177	7.58578e-15	428272
WBLeanMass_PMID40968291	rs1285992	0.01344	0.001792	G	A	0.7112	6.45654e-14	428272
WBLeanMass_PMID40968291	rs1285991	0.01028	0.001655	C	T	0.5977	5.2723e-10	428272
WBLeanMass_PMID40968291	rs1285990	0.01408	0.001805	T	C	0.7176	5.88844e-15	428272
WBLeanMass_PMID40968291	rs1285989	0.01007	0.001639	T	C	0.5713	7.96159e-10	428272
WBLeanMass_PMID40968291	rs1285988	-0.0127	0.001785	T	A	0.2922	1.12202e-12	428272
WBLeanMass_PMID40968291	rs1018548	-0.01007	0.001639	A	G	0.4287	8.07235e-10	428272
WBLeanMass_PMID40968291	rs1018549	-0.01029	0.001655	C	T	0.4023	4.96592e-10	428272
WBLeanMass_PMID40968291	rs727257	-0.01212	0.001888	G	A	0.2489	1.33968e-10	428272
WBLeanMass_PMID40968291	rs727258	-0.01015	0.001656	C	T	0.4012	8.77001e-10	428272
WBLeanMass_PMID40968291	rs56317941	-0.01261	0.001789	C	T	0.293	1.77828e-12	428272
WBLeanMass_PMID40968291	rs12435157	-0.01233	0.001794	A	G	0.2895	6.45654e-12	428272
WBLeanMass_PMID40968291	rs13379045	-0.01171	0.001745	C	A	0.32	1.90546e-11	428272
WBLeanMass_PMID40968291	rs11159987	-0.01217	0.001793	A	T	0.2906	1.14815e-11	428272
WBLeanMass_PMID40968291	rs11624370	-0.01258	0.001806	A	G	0.2836	3.31131e-12	428272
WBLeanMass_PMID40968291	rs1075014	-0.01217	0.001793	G	A	0.2906	1.14815e-11	428272
WBLeanMass_PMID40968291	rs11159988	-0.0122	0.001793	C	T	0.2906	1.02329e-11	428272
WBLeanMass_PMID40968291	rs11159989	-0.01176	0.001745	T	G	0.3201	1.62181e-11	428272
WBLeanMass_PMID40968291	rs11159990	-0.0127	0.001806	T	C	0.284	2.04174e-12	428272
WBLeanMass_PMID40968291	rs111670299	-0.01244	0.001799	G	A	0.2905	4.67735e-12	428272
WBLeanMass_PMID40968291	rs74083908	-0.01217	0.001795	A	G	0.2906	1.20226e-11	428272
WBLeanMass_PMID40968291	rs9989240	-0.0122	0.001797	A	G	0.2901	1.12202e-11	428272
WBLeanMass_PMID40968291	rs9989249	-0.01218	0.001797	A	G	0.2901	1.20226e-11	428272
WBLeanMass_PMID40968291	rs4904743	-0.01219	0.001797	T	C	0.2901	1.20226e-11	428272
WBLeanMass_PMID40968291	rs9989214	-0.01219	0.001798	C	T	0.2901	1.1749e-11	428272
WBLeanMass_PMID40968291	rs9989151	-0.01219	0.001798	T	C	0.2901	1.20226e-11	428272
WBLeanMass_PMID40968291	rs11624274	-0.01259	0.001798	G	A	0.2908	2.51189e-12	428272
WBLeanMass_PMID40968291	rs2401953	-0.01297	0.001815	A	G	0.2815	8.91251e-13	428272
WBLeanMass_PMID40968291	rs141782690	-0.01292	0.001925	A	AC	0.2582	1.90546e-11	428272
WBLeanMass_PMID40968291	rs143838042	-0.01286	0.001804	C	T	0.2922	1.02329e-12	428272
WBLeanMass_PMID40968291	rs141654995	-0.01299	0.001814	A	C	0.2823	7.94328e-13	428272
WBLeanMass_PMID40968291	rs56118812	-0.01306	0.001816	A	G	0.2821	6.45654e-13	428272
WBLeanMass_PMID40968291	rs55862190	-0.01313	0.001817	A	C	0.282	4.7863e-13	428272
WBLeanMass_PMID40968291	rs7146843	-0.01197	0.001909	A	G	0.2458	3.58096e-10	428272
WBLeanMass_PMID40968291	rs56703773	-0.01236	0.001755	C	T	0.3191	1.90546e-12	428272
WBLeanMass_PMID40968291	rs941679	-0.01256	0.001805	A	C	0.2886	3.38844e-12	428272
WBLeanMass_PMID40968291	rs4900067	-0.01319	0.001801	G	A	0.292	2.34423e-13	428272
WBLeanMass_PMID40968291	rs4900068	-0.01255	0.001805	A	G	0.2887	3.54813e-12	428272
WBLeanMass_PMID40968291	rs4904744	-0.01232	0.001757	A	G	0.3182	2.34423e-12	428272
WBLeanMass_PMID40968291	rs10142981	-0.01245	0.001806	G	T	0.2878	5.49541e-12	428272
WBLeanMass_PMID40968291	rs59832637	-0.01346	0.001827	TA	T	0.2815	1.7378e-13	428272
WBLeanMass_PMID40968291	rs7492628	-0.01207	0.001758	G	C	0.3191	6.60693e-12	428272
WBLeanMass_PMID40968291	rs2013914	-0.01309	0.001819	T	C	0.281	6.30957e-13	428272
WBLeanMass_PMID40968291	rs55704853	-0.01208	0.001771	AC	A	0.3209	8.91251e-12	428272
WBLeanMass_PMID40968291	rs371838094	-0.01218	0.001772	AC	A	0.3204	6.16595e-12	428272
WBLeanMass_PMID40968291	rs7156091	-0.01264	0.001803	C	G	0.2901	2.39883e-12	428272
WBLeanMass_PMID40968291	rs28578748	-0.01108	0.001889	A	G	0.2469	4.43609e-09	428272
WBLeanMass_PMID40968291	rs10130285	-0.01087	0.001883	T	C	0.2481	7.8886e-09	428272
WBLeanMass_PMID40968291	rs768181	-0.01094	0.001883	G	A	0.2482	6.28058e-09	428272
WBLeanMass_PMID40968291	rs112039552	-0.01117	0.001908	C	T	0.2412	4.77529e-09	428272
WBLeanMass_PMID40968291	rs10139308	-0.01111	0.001913	A	C	0.2408	6.26614e-09	428272
WBLeanMass_PMID40968291	rs10438207	-0.01131	0.00191	G	A	0.2426	3.1842e-09	428272
WBLeanMass_PMID40968291	rs4904747	0.01217	0.001971	A	G	0.7798	6.65273e-10	428272
WBLeanMass_PMID40968291	rs4904748	0.01196	0.002079	C	T	0.8091	8.72971e-09	428272
WBLeanMass_PMID40968291	rs8007818	0.01217	0.001971	A	G	0.7798	6.59174e-10	428272
WBLeanMass_PMID40968291	rs8007888	0.01215	0.001971	G	A	0.7798	7.04693e-10	428272
WBLeanMass_PMID40968291	rs1956426	0.01172	0.001915	C	G	0.7611	9.4189e-10	428272
WBLeanMass_PMID40968291	rs72697295	0.01308	0.002159	C	G	0.1766	1.37088e-09	428272
WBLeanMass_PMID40968291	rs72697297	0.01309	0.002159	C	T	0.1766	1.3213e-09	428272
WBLeanMass_PMID40968291	rs78440108	0.01241	0.002152	T	C	0.1771	7.99834e-09	428272
WBLeanMass_PMID40968291	rs72697299	0.01264	0.002147	T	C	0.1778	3.95367e-09	428272
WBLeanMass_PMID40968291	rs77503186	0.01308	0.002156	A	G	0.1767	1.30617e-09	428272
WBLeanMass_PMID40968291	rs72699804	0.01306	0.002155	G	A	0.1768	1.38038e-09	428272
WBLeanMass_PMID40968291	rs75662783	0.01306	0.002155	A	T	0.1768	1.38676e-09	428272
WBLeanMass_PMID40968291	rs35629566	0.01307	0.002155	G	C	0.1768	1.32434e-09	428272
WBLeanMass_PMID40968291	rs75070309	0.01306	0.002155	A	C	0.1767	1.36773e-09	428272
WBLeanMass_PMID40968291	rs79596128	0.01292	0.002153	T	C	0.1769	1.97697e-09	428272
WBLeanMass_PMID40968291	rs72699818	0.01313	0.002155	C	T	0.1767	1.10154e-09	428272
WBLeanMass_PMID40968291	rs112370326	0.01315	0.002155	C	G	0.1767	1.03276e-09	428272
WBLeanMass_PMID40968291	rs9323879	0.01044	0.001765	G	A	0.6793	3.25087e-09	428272
WBLeanMass_PMID40968291	rs749647	0.01033	0.001763	C	A	0.6792	4.53942e-09	428272
WBLeanMass_PMID40968291	rs10146142	0.01002	0.001677	T	G	0.4011	2.28034e-09	428272
WBLeanMass_PMID40968291	rs10146346	0.01047	0.001673	A	G	0.404	3.97192e-10	428272
WBLeanMass_PMID40968291	rs8010344	0.0134	0.002123	G	A	0.1803	2.77332e-10	428272
WBLeanMass_PMID40968291	rs7141996	0.01344	0.002115	A	G	0.1809	2.06063e-10	428272
WBLeanMass_PMID40968291	rs11623779	0.01334	0.002113	C	T	0.181	2.72898e-10	428272
WBLeanMass_PMID40968291	rs11621587	0.0134	0.002118	C	G	0.1803	2.48313e-10	428272
WBLeanMass_PMID40968291	rs72699846	0.01332	0.00211	A	G	0.1812	2.74157e-10	428272
WBLeanMass_PMID40968291	rs11627441	0.01308	0.002101	A	T	0.1822	4.7863e-10	428272
WBLeanMass_PMID40968291	rs7146689	0.01304	0.002094	C	T	0.1833	4.77529e-10	428272
WBLeanMass_PMID40968291	rs11337111	0.0121	0.001837	T	TC	0.2671	4.46684e-11	428272
WBLeanMass_PMID40968291	rs17184313	0.01331	0.002107	T	C	0.1815	2.62422e-10	428272
WBLeanMass_PMID40968291	rs10498635	0.01334	0.002107	T	C	0.1815	2.40991e-10	428272
WBLeanMass_PMID40968291	rs7143806	0.01323	0.002099	A	G	0.1828	2.93089e-10	428272
WBLeanMass_PMID40968291	rs4900138	0.01022	0.001766	C	G	0.3035	7.09578e-09	428272
WBLeanMass_PMID40968291	rs11627032	0.01287	0.001866	C	T	0.2536	5.24807e-12	428272
WBLeanMass_PMID40968291	rs72699855	0.01369	0.002084	C	G	0.1879	5.01187e-11	428272
WBLeanMass_PMID40968291	rs1075472	0.0142	0.002091	G	A	0.1868	1.12202e-11	428272
WBLeanMass_PMID40968291	rs734206	0.01199	0.001787	C	T	0.2937	1.90546e-11	428272
WBLeanMass_PMID40968291	rs11624512	0.01409	0.002084	T	C	0.1882	1.34896e-11	428272
WBLeanMass_PMID40968291	rs11160085	0.01264	0.001769	C	T	0.3057	8.91251e-13	428272
WBLeanMass_PMID40968291	rs537153425	0.0149	0.002115	A	AG	0.184	1.86209e-12	428272
WBLeanMass_PMID40968291	rs578113254	0.01567	0.002268	A	G	0.1609	4.7863e-12	428272
WBLeanMass_PMID40968291	rs112560164	0.01493	0.002088	A	G	0.1877	8.70964e-13	428272
WBLeanMass_PMID40968291	rs7151531	0.01252	0.001778	C	T	0.2973	1.94984e-12	428272
WBLeanMass_PMID40968291	rs72699866	0.01486	0.002089	A	G	0.1878	1.12202e-12	428272
WBLeanMass_PMID40968291	rs754388	-0.01465	0.00209	C	G	0.8127	2.34423e-12	428272
WBLeanMass_PMID40968291	rs72699870	0.01401	0.002058	C	T	0.1943	1e-11	428272
WBLeanMass_PMID40968291	rs942064	0.01124	0.001747	C	T	0.6798	1.24451e-10	428272
WBLeanMass_PMID40968291	rs117068593	0.01545	0.002104	T	C	0.1856	2.04174e-13	428272
WBLeanMass_PMID40968291	rs3742716	-0.01144	0.001751	A	G	0.3203	6.45654e-11	428272
WBLeanMass_PMID40968291	rs12879040	-0.01135	0.00175	A	G	0.3188	9.12011e-11	428272
WBLeanMass_PMID40968291	rs9658667	0.02663	0.004644	A	G	0.03366	9.84011e-09	428272
WBLeanMass_PMID40968291	rs57481308	-0.01368	0.00168	C	T	0.6127	3.89045e-16	428272
WBLeanMass_PMID40968291	rs7156335	0.02684	0.002812	C	T	0.09257	1.31826e-21	428272
WBLeanMass_PMID40968291	rs3814828	-0.01367	0.001685	G	A	0.6146	4.7863e-16	428272
WBLeanMass_PMID40968291	rs1043542	-0.01356	0.001687	G	A	0.6163	8.91251e-16	428272
WBLeanMass_PMID40968291	rs35502373	0.02301	0.002812	T	C	0.09058	2.75423e-16	428272
WBLeanMass_PMID40968291	rs13316	0.01089	0.001669	A	C	0.4276	6.76083e-11	428272
WBLeanMass_PMID40968291	rs10144144	0.009722	0.001643	T	C	0.5716	3.26588e-09	428272
WBLeanMass_PMID40968291	rs146653467	0.01039	0.001646	T	G	0.5775	2.72898e-10	428272
WBLeanMass_PMID40968291	rs74342225	0.01039	0.001646	T	G	0.5776	2.69774e-10	428272
WBLeanMass_PMID40968291	rs4900179	0.01011	0.001643	T	G	0.5738	7.58578e-10	428272
WBLeanMass_PMID40968291	rs8003519	0.009988	0.001647	G	A	0.5808	1.32739e-09	428272
WBLeanMass_PMID40968291	rs2402281	0.01011	0.001643	G	T	0.5738	7.44732e-10	428272
WBLeanMass_PMID40968291	rs7142270	0.01011	0.001643	C	T	0.5737	7.44732e-10	428272
WBLeanMass_PMID40968291	rs6575327	0.01047	0.001644	T	C	0.5773	1.94089e-10	428272
WBLeanMass_PMID40968291	rs6575330	0.01046	0.001644	G	A	0.5773	1.97697e-10	428272
WBLeanMass_PMID40968291	rs10131677	0.01011	0.001643	G	C	0.5738	7.53356e-10	428272
WBLeanMass_PMID40968291	rs10131694	0.01011	0.001643	G	A	0.5738	7.53356e-10	428272
WBLeanMass_PMID40968291	rs12433387	0.01004	0.001643	C	T	0.5734	9.93116e-10	428272
WBLeanMass_PMID40968291	rs12437157	0.01009	0.001643	T	G	0.5733	7.99834e-10	428272
WBLeanMass_PMID40968291	rs10131244	0.01042	0.001644	A	G	0.5778	2.37137e-10	428272
WBLeanMass_PMID40968291	rs10134353	0.01013	0.001643	T	C	0.5743	6.93426e-10	428272
WBLeanMass_PMID40968291	rs2402282	0.01015	0.001643	A	G	0.5741	6.60693e-10	428272
WBLeanMass_PMID40968291	rs1503958	0.01018	0.001643	T	C	0.5738	5.78096e-10	428272
WBLeanMass_PMID40968291	rs1910516	0.01017	0.001643	A	G	0.5738	5.83445e-10	428272
WBLeanMass_PMID40968291	rs1910517	0.01016	0.001643	G	A	0.5738	6.1235e-10	428272
WBLeanMass_PMID40968291	rs35129287	0.01028	0.001644	TG	T	0.5768	4.1115e-10	428272
WBLeanMass_PMID40968291	rs10146473	0.01018	0.001643	T	C	0.5738	5.71479e-10	428272
WBLeanMass_PMID40968291	rs10142345	0.01026	0.001643	C	T	0.574	4.16869e-10	428272
WBLeanMass_PMID40968291	rs9323890	0.01015	0.001642	G	A	0.5738	6.42688e-10	428272
WBLeanMass_PMID40968291	rs35571859	0.01105	0.001655	G	A	0.597	2.51189e-11	428272
WBLeanMass_PMID40968291	rs4905064	0.01017	0.001642	G	A	0.5738	5.92925e-10	428272
WBLeanMass_PMID40968291	rs1950901	0.01026	0.001642	C	A	0.5748	4.08319e-10	428272
WBLeanMass_PMID40968291	rs9671942	0.01013	0.001644	A	T	0.5729	7.32825e-10	428272
WBLeanMass_PMID40968291	rs10047821	0.01097	0.001657	C	G	0.597	3.54813e-11	428272
WBLeanMass_PMID40968291	rs7157509	0.01103	0.001657	A	G	0.5965	2.81838e-11	428272
WBLeanMass_PMID40968291	rs10143985	0.0106	0.001661	G	C	0.5897	1.72187e-10	428272
WBLeanMass_PMID40968291	rs10144067	0.0112	0.001661	T	C	0.5877	1.54882e-11	428272
WBLeanMass_PMID40968291	rs7147607	0.01101	0.001661	G	A	0.5874	3.46737e-11	428272
WBLeanMass_PMID40968291	rs4900184	0.01163	0.001648	C	T	0.5847	1.69824e-12	428272
WBLeanMass_PMID40968291	rs2402283	0.01163	0.001648	A	C	0.5847	1.65959e-12	428272
WBLeanMass_PMID40968291	rs1015032	0.009956	0.001636	A	G	0.5577	1.15345e-09	428272
WBLeanMass_PMID40968291	rs8016875	0.01084	0.001646	A	G	0.5808	4.57088e-11	428272
WBLeanMass_PMID40968291	rs10134692	0.009509	0.001635	A	C	0.5534	6.09537e-09	428272
WBLeanMass_PMID40968291	rs9323891	0.009791	0.001633	C	A	0.5574	2.01837e-09	428272
WBLeanMass_PMID40968291	rs4905072	0.0099	0.001633	C	T	0.5572	1.33352e-09	428272
WBLeanMass_PMID40968291	rs1242769	-0.01105	0.001648	G	T	0.4146	2.04174e-11	428272
WBLeanMass_PMID40968291	rs11160119	-0.01182	0.001649	A	G	0.4108	7.58578e-13	428272
WBLeanMass_PMID40968291	rs1242764	-0.01102	0.001648	G	A	0.4146	2.23872e-11	428272
WBLeanMass_PMID40968291	rs1566806	0.009824	0.001633	A	G	0.5569	1.77419e-09	428272
WBLeanMass_PMID40968291	rs1566805	0.009839	0.001633	G	A	0.5569	1.67494e-09	428272
WBLeanMass_PMID40968291	rs996661	0.009679	0.001633	G	C	0.5555	3.06902e-09	428272
WBLeanMass_PMID40968291	rs10130966	0.009575	0.001633	G	A	0.5552	4.57088e-09	428272
WBLeanMass_PMID40968291	rs57184074	-0.01189	0.00165	T	G	0.4106	5.62341e-13	428272
WBLeanMass_PMID40968291	rs66777881	-0.01099	0.001647	C	T	0.4145	2.51189e-11	428272
WBLeanMass_PMID40968291	rs12436290	0.009811	0.001633	T	C	0.5571	1.8578e-09	428272
WBLeanMass_PMID40968291	rs4905073	0.009813	0.001633	G	A	0.5569	1.8578e-09	428272
WBLeanMass_PMID40968291	rs11160120	0.009719	0.001633	T	G	0.5555	2.65461e-09	428272
WBLeanMass_PMID40968291	rs10129979	0.009724	0.001634	G	A	0.555	2.63633e-09	428272
WBLeanMass_PMID40968291	rs61992611	0.009584	0.001634	A	G	0.5547	4.45656e-09	428272
WBLeanMass_PMID40968291	rs12101149	0.009798	0.001634	A	T	0.5549	1.99986e-09	428272
WBLeanMass_PMID40968291	rs12100722	0.009804	0.001634	C	G	0.5549	1.95434e-09	428272
WBLeanMass_PMID40968291	rs12434250	0.009917	0.001633	T	C	0.5569	1.25026e-09	428272
WBLeanMass_PMID40968291	rs12434251	0.009782	0.001635	T	C	0.5573	2.20293e-09	428272
WBLeanMass_PMID40968291	rs10135378	0.009438	0.001636	T	A	0.55	8.05378e-09	428272
WBLeanMass_PMID40968291	rs8014750	0.009896	0.001632	A	G	0.5565	1.34276e-09	428272
WBLeanMass_PMID40968291	rs1951719	0.009885	0.001632	G	C	0.5565	1.40605e-09	428272
WBLeanMass_PMID40968291	rs28821197	0.009627	0.001633	T	A	0.5545	3.75837e-09	428272
WBLeanMass_PMID40968291	rs1951717	-0.01066	0.001713	C	T	0.3464	4.7863e-10	428272
WBLeanMass_PMID40968291	rs2146508	0.009663	0.001633	C	G	0.5549	3.2434e-09	428272
WBLeanMass_PMID40968291	rs2146507	0.009681	0.001633	A	G	0.5548	3.04089e-09	428272
WBLeanMass_PMID40968291	rs28608173	0.009678	0.001633	G	A	0.5548	3.06902e-09	428272
WBLeanMass_PMID40968291	rs17094893	0.009738	0.001633	G	A	0.5548	2.45471e-09	428272
WBLeanMass_PMID40968291	rs28420706	0.009859	0.001633	A	G	0.5566	1.57761e-09	428272
WBLeanMass_PMID40968291	rs9944061	0.009493	0.001634	A	G	0.5537	6.30957e-09	428272
WBLeanMass_PMID40968291	rs8006333	0.009614	0.001634	T	C	0.5551	3.98107e-09	428272
WBLeanMass_PMID40968291	rs12881558	0.009521	0.001634	C	G	0.5544	5.66239e-09	428272
WBLeanMass_PMID40968291	rs7151015	0.009504	0.001634	A	T	0.5555	5.99791e-09	428272
WBLeanMass_PMID40968291	rs4905076	0.009504	0.001634	G	T	0.5555	5.99791e-09	428272
WBLeanMass_PMID40968291	rs7151505	0.0096	0.001634	A	G	0.5562	4.21697e-09	428272
WBLeanMass_PMID40968291	rs4900188	0.0101	0.001683	C	T	0.629	1.97697e-09	428272
WBLeanMass_PMID40968291	rs111725860	0.0104	0.001705	ATT	A	0.6158	1.05682e-09	428272
WBLeanMass_PMID40968291	rs9989141	0.01023	0.001683	T	C	0.6301	1.21899e-09	428272
WBLeanMass_PMID40968291	rs1951716	0.01004	0.001683	T	C	0.6291	2.46604e-09	428272
WBLeanMass_PMID40968291	rs8012497	0.01004	0.001683	T	C	0.6291	2.44343e-09	428272
WBLeanMass_PMID40968291	rs9989178	0.01003	0.001683	A	G	0.629	2.55859e-09	428272
WBLeanMass_PMID40968291	rs12434217	0.01013	0.001684	G	A	0.6298	1.77419e-09	428272
WBLeanMass_PMID40968291	rs1957669	0.01004	0.001684	T	C	0.6293	2.45471e-09	428272
WBLeanMass_PMID40968291	rs6575340	0.01032	0.001687	A	G	0.6333	9.48418e-10	428272
WBLeanMass_PMID40968291	rs2402312	0.009796	0.0017	T	C	0.6414	8.29851e-09	428272
WBLeanMass_PMID40968291	rs12432754	0.01026	0.001686	G	A	0.6304	1.1749e-09	428272
WBLeanMass_PMID40968291	rs942066	0.01032	0.001687	G	A	0.6304	9.37562e-10	428272
WBLeanMass_PMID40968291	rs3060690	0.01059	0.001708	C	CAA	0.6296	5.5847e-10	428272
WBLeanMass_PMID40968291	rs2402313	0.01056	0.001708	C	T	0.6296	6.223e-10	428272
WBLeanMass_PMID40968291	rs2402314	0.01056	0.001708	C	A	0.6296	6.223e-10	428272
WBLeanMass_PMID40968291	rs942065	0.01032	0.001687	A	G	0.6304	9.37562e-10	428272
WBLeanMass_PMID40968291	rs10143796	0.009901	0.001702	G	A	0.6431	5.92925e-09	428272
WBLeanMass_PMID40968291	rs7148247	0.009929	0.001694	C	T	0.6379	4.56037e-09	428272
WBLeanMass_PMID40968291	rs7143897	0.009721	0.001695	A	G	0.6368	9.66051e-09	428272
WBLeanMass_PMID40968291	rs557369150	0.01132	0.001803	G	GT	0.705	3.35738e-10	428272
WBLeanMass_PMID40968291	rs555460437	0.01132	0.001803	G	GT	0.705	3.35738e-10	428272
WBLeanMass_PMID40968291	rs7157696	0.01281	0.001825	C	A	0.7243	2.23872e-12	428272
WBLeanMass_PMID40968291	rs2148564	0.0128	0.001824	G	A	0.7242	2.18776e-12	428272
WBLeanMass_PMID40968291	rs4381522	0.01022	0.001756	G	T	0.6861	5.95662e-09	428272
WBLeanMass_PMID40968291	rs11851122	0.01079	0.001771	G	A	0.6972	1.11944e-09	428272
WBLeanMass_PMID40968291	rs28671107	0.01092	0.00177	A	C	0.6969	6.91831e-10	428272
WBLeanMass_PMID40968291	rs2402317	0.01076	0.001773	C	T	0.6979	1.26183e-09	428272
WBLeanMass_PMID40968291	rs12432051	0.01027	0.001755	T	A	0.6861	4.94311e-09	428272
WBLeanMass_PMID40968291	rs8010047	0.0105	0.001777	C	T	0.6999	3.5156e-09	428272
WBLeanMass_PMID40968291	rs1887193	0.01031	0.001773	A	G	0.6991	6.01174e-09	428272
WBLeanMass_PMID40968291	rs11844688	0.01054	0.001776	T	G	0.6998	2.95801e-09	428272
WBLeanMass_PMID40968291	rs7155052	0.01049	0.001771	A	G	0.699	3.19154e-09	428272
WBLeanMass_PMID40968291	rs2148563	0.01043	0.00177	A	G	0.6988	3.75837e-09	428272
WBLeanMass_PMID40968291	rs1952228	0.01085	0.00178	G	A	0.7016	1.09396e-09	428272
WBLeanMass_PMID40968291	rs10135985	0.01101	0.001778	C	T	0.701	5.94292e-10	428272
WBLeanMass_PMID40968291	rs751838	0.01075	0.001774	T	C	0.7002	1.36773e-09	428272
WBLeanMass_PMID40968291	rs729050	0.01106	0.00178	T	G	0.7011	5.10505e-10	428272
WBLeanMass_PMID40968291	rs10147266	0.0111	0.001791	A	G	0.7097	5.61048e-10	428272
WBLeanMass_PMID40968291	rs2182566	0.01108	0.001791	G	A	0.7098	6.09537e-10	428272
WBLeanMass_PMID40968291	rs11419877	0.01067	0.001787	AT	A	0.7086	2.32809e-09	428272
WBLeanMass_PMID40968291	rs8018280	0.01122	0.001793	C	T	0.7092	3.90841e-10	428272
WBLeanMass_PMID40968291	rs11844312	0.01117	0.001798	C	T	0.7094	5.21195e-10	428272
WBLeanMass_PMID40968291	rs11160135	0.01025	0.001776	A	G	0.6966	7.72681e-09	428272
WBLeanMass_PMID40968291	rs943323	0.01028	0.001768	A	C	0.6945	6.13762e-09	428272
WBLeanMass_PMID40968291	rs8014197	0.01029	0.001768	G	A	0.6945	5.82103e-09	428272
WBLeanMass_PMID40968291	rs8014734	0.01046	0.001764	C	G	0.6934	3.02691e-09	428272
WBLeanMass_PMID40968291	rs7150137	0.01043	0.001761	A	C	0.6902	3.16957e-09	428272
WBLeanMass_PMID40968291	rs7149995	0.01052	0.001762	C	A	0.6907	2.41546e-09	428272
WBLeanMass_PMID40968291	rs6575347	0.01053	0.001762	A	G	0.6907	2.33346e-09	428272
WBLeanMass_PMID40968291	rs10147823	0.0106	0.001762	A	T	0.6905	1.75388e-09	428272
WBLeanMass_PMID40968291	rs4905083	0.01055	0.001762	T	G	0.6906	2.11836e-09	428272
WBLeanMass_PMID40968291	rs746972	0.01031	0.001767	A	G	0.6946	5.30884e-09	428272
WBLeanMass_PMID40968291	rs2182567	0.01028	0.001765	C	T	0.694	5.82103e-09	428272
WBLeanMass_PMID40968291	rs112635299	0.04554	0.005807	T	G	0.02097	4.36516e-15	428272
WBLeanMass_PMID40968291	rs28929474	0.04898	0.005913	T	C	0.02019	1.20226e-16	428272
WBLeanMass_PMID40968291	rs10146757	-0.009781	0.001705	G	A	0.4284	9.68278e-09	428272
WBLeanMass_PMID40968291	rs1057035	0.01065	0.001705	C	T	0.3635	4.15911e-10	428272
WBLeanMass_PMID40968291	rs149897987	0.06066	0.01044	T	C	0.006751	6.15177e-09	428272
WBLeanMass_PMID40968291	rs10141191	-0.01097	0.001871	A	G	0.2535	4.50817e-09	428272
WBLeanMass_PMID40968291	rs12889690	-0.01094	0.001871	T	C	0.2534	5.02343e-09	428272
WBLeanMass_PMID40968291	rs10133938	-0.01085	0.00187	T	C	0.2536	6.54636e-09	428272
WBLeanMass_PMID40968291	rs7161221	-0.01082	0.001869	C	A	0.2539	7.12853e-09	428272
WBLeanMass_PMID40968291	rs7144421	-0.01085	0.001869	A	G	0.2538	6.54636e-09	428272
WBLeanMass_PMID40968291	rs7151908	-0.01087	0.00187	T	C	0.2535	6.15177e-09	428272
WBLeanMass_PMID40968291	rs12885251	-0.009859	0.001661	A	G	0.45	2.91072e-09	428272
WBLeanMass_PMID40968291	rs1257437	-0.009962	0.001648	A	G	0.4345	1.51008e-09	428272
WBLeanMass_PMID40968291	rs2614469	0.01111	0.001874	T	A	0.2507	3.11172e-09	428272
WBLeanMass_PMID40968291	rs3994992	-0.009927	0.001652	T	C	0.4326	1.88365e-09	428272
WBLeanMass_PMID40968291	rs2693694	0.01108	0.001848	G	A	0.2609	2.07491e-09	428272
WBLeanMass_PMID40968291	rs7152190	-0.01045	0.001675	A	T	0.415	4.45656e-10	428272
WBLeanMass_PMID40968291	rs11160503	-0.01018	0.001649	T	C	0.4337	6.66807e-10	428272
WBLeanMass_PMID40968291	rs11160504	-0.01026	0.001649	C	T	0.4338	5.02343e-10	428272
WBLeanMass_PMID40968291	rs34763548	-0.01026	0.001672	CAT	C	0.4229	8.29851e-10	428272
WBLeanMass_PMID40968291	rs11160505	-0.0104	0.001654	A	C	0.4305	3.17687e-10	428272
WBLeanMass_PMID40968291	rs11160506	-0.01036	0.001654	C	A	0.4304	3.68129e-10	428272
WBLeanMass_PMID40968291	rs11160507	-0.01036	0.001654	A	T	0.4304	3.68129e-10	428272
WBLeanMass_PMID40968291	rs36171032	-0.01012	0.001653	C	T	0.4323	9.24698e-10	428272
WBLeanMass_PMID40968291	rs10527654	-0.01029	0.00165	A	G	0.4339	4.39542e-10	428272
WBLeanMass_PMID40968291	rs4905807	-0.01015	0.001653	C	T	0.436	8.26038e-10	428272
WBLeanMass_PMID40968291	rs4905808	-0.01015	0.001653	C	T	0.436	8.10961e-10	428272
WBLeanMass_PMID40968291	rs4905809	-0.01024	0.001653	A	G	0.4359	5.87489e-10	428272
WBLeanMass_PMID40968291	rs4082793	-0.01061	0.001664	T	C	0.4179	1.79887e-10	428272
WBLeanMass_PMID40968291	rs10129264	-0.01054	0.001662	T	C	0.4256	2.2751e-10	428272
WBLeanMass_PMID40968291	rs10129582	-0.01056	0.001662	G	A	0.4257	2.10863e-10	428272
WBLeanMass_PMID40968291	rs10129812	-0.01054	0.001662	A	G	0.4256	2.24905e-10	428272
WBLeanMass_PMID40968291	rs1152784	0.009813	0.0017	A	T	0.3605	7.76247e-09	428272
WBLeanMass_PMID40968291	rs3933088	-0.01018	0.001659	C	T	0.427	8.41395e-10	428272
WBLeanMass_PMID40968291	rs1152786	0.009773	0.001699	A	G	0.3611	8.79023e-09	428272
WBLeanMass_PMID40968291	rs10136429	-0.01009	0.001658	A	G	0.4263	1.16145e-09	428272
WBLeanMass_PMID40968291	rs1152787	0.009801	0.001699	A	G	0.361	7.99834e-09	428272
WBLeanMass_PMID40968291	rs72713946	-0.03896	0.006739	A	G	0.01596	7.4131e-09	428272
WBLeanMass_PMID40968291	rs12883126	-0.01357	0.001921	T	C	0.7578	1.62181e-12	428272
WBLeanMass_PMID40968291	rs4905990	-0.0128	0.001931	A	G	0.7618	3.38844e-11	428272
WBLeanMass_PMID40968291	rs11623386	-0.01274	0.001931	A	G	0.7616	4.16869e-11	428272
WBLeanMass_PMID40968291	rs12881700	-0.01239	0.001939	C	T	0.7597	1.6788e-10	428272
WBLeanMass_PMID40968291	rs11849923	-0.01268	0.001927	T	C	0.7607	4.67735e-11	428272
WBLeanMass_PMID40968291	rs11846102	-0.01271	0.001927	C	T	0.7607	4.16869e-11	428272
WBLeanMass_PMID40968291	rs55962229	-0.01279	0.001883	A	G	0.7411	1.09648e-11	428272
WBLeanMass_PMID40968291	rs4905991	-0.01321	0.001879	C	T	0.7499	2.04174e-12	428272
WBLeanMass_PMID40968291	rs2295659	0.01606	0.002415	T	G	0.1306	2.95121e-11	428272
WBLeanMass_PMID40968291	rs735241	-0.01432	0.001863	A	G	0.7297	1.51356e-14	428272
WBLeanMass_PMID40968291	rs745797	0.01623	0.002418	A	G	0.1303	1.90546e-11	428272
WBLeanMass_PMID40968291	rs12147845	0.01955	0.00253	T	C	0.1167	1.09648e-14	428272
WBLeanMass_PMID40968291	rs12881629	0.02515	0.00295	G	A	0.08217	1.54882e-17	428272
WBLeanMass_PMID40968291	rs8008285	0.01362	0.002275	C	T	0.1511	2.10863e-09	428272
WBLeanMass_PMID40968291	rs55954399	0.02708	0.003819	T	G	0.04775	1.31826e-12	428272
WBLeanMass_PMID40968291	rs10130354	-0.01692	0.002631	C	T	0.8916	1.24738e-10	428272
WBLeanMass_PMID40968291	rs12588718	-0.01102	0.001745	C	G	0.6586	2.7227e-10	428272
WBLeanMass_PMID40968291	rs11620937	-0.0118	0.001756	G	C	0.6676	1.8197e-11	428272
WBLeanMass_PMID40968291	rs4905994	-0.01129	0.001744	C	T	0.677	9.54993e-11	428272
WBLeanMass_PMID40968291	rs112169502	0.02184	0.003082	T	G	0.07844	1.34896e-12	428272
WBLeanMass_PMID40968291	rs12435171	-0.01333	0.001797	A	G	0.6954	1.1749e-13	428272
WBLeanMass_PMID40968291	rs7144997	0.02064	0.002756	G	A	0.09478	7.07946e-14	428272
WBLeanMass_PMID40968291	rs7145337	-0.0133	0.001797	T	C	0.6951	1.31826e-13	428272
WBLeanMass_PMID40968291	rs35799850	0.02078	0.002743	T	C	0.09598	3.54813e-14	428272
WBLeanMass_PMID40968291	rs7152504	-0.02076	0.002743	A	G	0.904	3.71535e-14	428272
WBLeanMass_PMID40968291	rs28421549	0.02083	0.002752	T	C	0.09541	3.80189e-14	428272
WBLeanMass_PMID40968291	rs12880358	0.02098	0.002738	G	C	0.09659	1.86209e-14	428272
WBLeanMass_PMID40968291	rs7142683	-0.01309	0.001793	G	A	0.71	2.88403e-13	428272
WBLeanMass_PMID40968291	rs113007508	0.02918	0.004785	A	G	0.03024	1.06905e-09	428272
WBLeanMass_PMID40968291	rs7149242	-0.01276	0.001792	G	T	0.7092	1.04713e-12	428272
WBLeanMass_PMID40968291	rs9671394	-0.01276	0.0018	T	C	0.7127	1.38038e-12	428272
WBLeanMass_PMID40968291	rs6575796	-0.02025	0.002754	G	A	0.9041	1.94984e-13	428272
WBLeanMass_PMID40968291	rs71424412	0.02932	0.003612	A	G	0.05356	4.7863e-16	428272
WBLeanMass_PMID40968291	rs140881428	-0.01311	0.001797	A	AGCGGGGGCGGCCCTTGGGAGGT	0.6959	2.95121e-13	428272
WBLeanMass_PMID40968291	rs28473022	0.02954	0.003623	A	G	0.05346	3.63078e-16	428272
WBLeanMass_PMID40968291	rs4900471	-0.01349	0.001803	A	G	0.6952	7.4131e-14	428272
WBLeanMass_PMID40968291	rs72698709	0.01563	0.002518	T	C	0.1181	5.3827e-10	428272
WBLeanMass_PMID40968291	rs111475476	0.01564	0.002518	T	C	0.118	5.236e-10	428272
WBLeanMass_PMID40968291	rs8020835	0.01065	0.00174	C	T	0.3316	9.18333e-10	428272
WBLeanMass_PMID40968291	rs8021301	0.01035	0.00173	C	G	0.3372	2.21309e-09	428272
WBLeanMass_PMID40968291	rs8020868	0.01032	0.00173	G	A	0.3372	2.4322e-09	428272
WBLeanMass_PMID40968291	rs72698711	0.01454	0.002443	T	C	0.1264	2.63633e-09	428272
WBLeanMass_PMID40968291	rs17099614	0.0104	0.00173	G	C	0.3365	1.81552e-09	428272
WBLeanMass_PMID40968291	rs56011271	0.01454	0.002443	T	C	0.1264	2.66073e-09	428272
WBLeanMass_PMID40968291	rs8012970	-0.01098	0.001735	C	T	0.6551	2.49459e-10	428272
WBLeanMass_PMID40968291	rs10145513	0.01035	0.001728	G	A	0.3369	2.13304e-09	428272
WBLeanMass_PMID40968291	rs56349439	0.0143	0.002398	A	G	0.1308	2.44343e-09	428272
WBLeanMass_PMID40968291	rs12888043	0.01655	0.00237	A	G	0.1363	2.88403e-12	428272
WBLeanMass_PMID40968291	rs17099617	0.0165	0.00237	G	A	0.1363	3.31131e-12	428272
WBLeanMass_PMID40968291	rs10146962	0.01141	0.001717	C	T	0.3443	2.95121e-11	428272
WBLeanMass_PMID40968291	rs7141110	0.01268	0.00206	C	G	0.2183	7.49894e-10	428272
WBLeanMass_PMID40968291	rs7142089	0.01296	0.002053	A	T	0.2195	2.69153e-10	428272
WBLeanMass_PMID40968291	rs9324022	0.01542	0.002022	C	T	0.2154	2.39883e-14	428272
WBLeanMass_PMID40968291	rs9635298	0.01628	0.002373	T	C	0.136	6.76083e-12	428272
WBLeanMass_PMID40968291	rs9635184	0.01625	0.002372	T	C	0.136	7.4131e-12	428272
WBLeanMass_PMID40968291	rs17099623	0.01492	0.001985	C	A	0.2116	5.62341e-14	428272
WBLeanMass_PMID40968291	rs72698716	0.01469	0.001986	T	G	0.2133	1.41254e-13	428272
WBLeanMass_PMID40968291	rs10144381	0.01222	0.001742	T	C	0.3287	2.34423e-12	428272
WBLeanMass_PMID40968291	rs561278583	0.01549	0.001985	C	G	0.2131	6.16595e-15	428272
WBLeanMass_PMID40968291	rs142003018	0.01534	0.001991	TCATA	T	0.2137	1.31826e-14	428272
WBLeanMass_PMID40968291	rs72041539	0.01951	0.002699	G	GAC	0.1117	4.89779e-13	428272
WBLeanMass_PMID40968291	rs7148436	0.01529	0.001983	C	G	0.2132	1.23027e-14	428272
WBLeanMass_PMID40968291	rs12881545	-0.01277	0.001742	C	G	0.6577	2.23872e-13	428272
WBLeanMass_PMID40968291	rs12881760	-0.01291	0.001743	C	G	0.6582	1.31826e-13	428272
WBLeanMass_PMID40968291	rs1004574	0.0161	0.002386	C	G	0.1342	1.51356e-11	428272
WBLeanMass_PMID40968291	rs1004573	0.01605	0.002387	C	G	0.1342	1.7378e-11	428272
WBLeanMass_PMID40968291	rs1004572	0.01584	0.002386	A	G	0.1344	3.16228e-11	428272
WBLeanMass_PMID40968291	rs72698718	0.01614	0.002386	A	G	0.1343	1.34896e-11	428272
WBLeanMass_PMID40968291	rs72698720	0.01547	0.002378	G	C	0.1359	7.76247e-11	428272
WBLeanMass_PMID40968291	rs59488041	0.01585	0.002377	A	T	0.1354	2.5704e-11	428272
WBLeanMass_PMID40968291	rs72698721	0.01592	0.002394	A	G	0.133	2.95121e-11	428272
WBLeanMass_PMID40968291	rs4905998	-0.01197	0.001732	G	A	0.6701	4.7863e-12	428272
WBLeanMass_PMID40968291	rs7141210	-0.01171	0.00173	C	T	0.6694	1.28825e-11	428272
WBLeanMass_PMID40968291	rs113525885	0.0329	0.005517	A	G	0.02284	2.46604e-09	428272
WBLeanMass_PMID40968291	rs12882815	-0.01197	0.001735	G	C	0.6678	5.12861e-12	428272
WBLeanMass_PMID40968291	rs35880130	-0.01079	0.001755	GGAC	G	0.684	7.78037e-10	428272
WBLeanMass_PMID40968291	rs11160600	0.0255	0.002811	G	A	0.09322	1.14815e-19	428272
WBLeanMass_PMID40968291	rs11160601	0.02567	0.00281	T	C	0.09322	6.60693e-20	428272
WBLeanMass_PMID40968291	rs72631673	0.01426	0.002365	T	C	0.143	1.64059e-09	428272
WBLeanMass_PMID40968291	rs7150520	-0.0138	0.00213	A	G	0.82	9.33254e-11	428272
WBLeanMass_PMID40968291	rs77235285	-0.01557	0.002621	T	C	0.1107	2.83139e-09	428272
WBLeanMass_PMID40968291	rs3783350	-0.01627	0.002007	A	G	0.7856	5.01187e-16	428272
WBLeanMass_PMID40968291	rs75741145	-0.01542	0.002597	A	G	0.1117	2.86418e-09	428272
WBLeanMass_PMID40968291	rs75156202	-0.01542	0.002644	A	G	0.1067	5.47016e-09	428272
WBLeanMass_PMID40968291	rs878110	-0.01336	0.001777	T	C	0.699	5.62341e-14	428272
WBLeanMass_PMID40968291	rs74819596	-0.01574	0.002643	T	C	0.1065	2.58226e-09	428272
WBLeanMass_PMID40968291	rs7142156	-0.01309	0.001772	G	A	0.702	1.51356e-13	428272
WBLeanMass_PMID40968291	rs1956742	0.01265	0.001787	A	T	0.2916	1.44544e-12	428272
WBLeanMass_PMID40968291	rs7147586	0.01265	0.001787	T	C	0.2917	1.41254e-12	428272
WBLeanMass_PMID40968291	rs7147957	0.01263	0.001787	T	C	0.2919	1.58489e-12	428272
WBLeanMass_PMID40968291	rs2145507	-0.01308	0.001773	T	C	0.7017	1.58489e-13	428272
WBLeanMass_PMID40968291	rs10148002	0.01251	0.001787	T	C	0.2922	2.63027e-12	428272
WBLeanMass_PMID40968291	rs7148435	-0.01297	0.001774	A	G	0.7014	2.63027e-13	428272
WBLeanMass_PMID40968291	rs7148552	-0.01312	0.001777	T	C	0.7017	1.58489e-13	428272
WBLeanMass_PMID40968291	rs10136770	0.01269	0.00179	C	A	0.2919	1.38038e-12	428272
WBLeanMass_PMID40968291	rs927257	-0.01311	0.001776	A	G	0.7016	1.54882e-13	428272
WBLeanMass_PMID40968291	rs10149836	0.01265	0.001796	A	T	0.2918	1.86209e-12	428272
WBLeanMass_PMID40968291	rs8017361	-0.01656	0.002654	A	G	0.1072	4.37522e-10	428272
WBLeanMass_PMID40968291	rs8017555	-0.01649	0.002652	T	C	0.1073	4.9545e-10	428272
WBLeanMass_PMID40968291	rs76006621	-0.01643	0.002675	T	C	0.1049	8.05378e-10	428272
WBLeanMass_PMID40968291	rs78437025	-0.01649	0.002676	C	G	0.1052	7.19449e-10	428272
WBLeanMass_PMID40968291	rs187787744	-0.01706	0.00269	T	A	0.1063	2.26986e-10	428272
WBLeanMass_PMID40968291	rs76859673	-0.01656	0.002677	A	G	0.1056	6.09537e-10	428272
WBLeanMass_PMID40968291	rs34811541	-0.01023	0.001684	G	A	0.3679	1.25893e-09	428272
WBLeanMass_PMID40968291	rs7161194	-0.0118	0.001793	G	A	0.6608	4.67735e-11	428272
WBLeanMass_PMID40968291	rs61992671	-0.01246	0.001715	G	A	0.4833	3.71535e-13	428272
WBLeanMass_PMID40968291	rs36104716	0.01093	0.001802	CA	C	0.7132	1.33352e-09	428272
WBLeanMass_PMID40968291	rs12889712	0.01114	0.001792	C	T	0.7119	5.08159e-10	428272
WBLeanMass_PMID40968291	rs8005475	0.01092	0.001776	G	A	0.7022	7.87046e-10	428272
WBLeanMass_PMID40968291	rs2031233	0.01124	0.00179	C	T	0.7117	3.38065e-10	428272
WBLeanMass_PMID40968291	rs60530409	0.01115	0.001774	G	T	0.7009	3.2434e-10	428272
WBLeanMass_PMID40968291	rs34125972	0.0109	0.001794	CAAG	C	0.7114	1.21339e-09	428272
WBLeanMass_PMID40968291	rs11629266	0.01105	0.001789	C	T	0.711	6.59174e-10	428272
WBLeanMass_PMID40968291	rs12896625	0.01047	0.001816	C	T	0.7258	8.14704e-09	428272
WBLeanMass_PMID40968291	rs35038785	0.01041	0.001805	C	CT	0.7173	8.09096e-09	428272
WBLeanMass_PMID40968291	rs17100877	0.01046	0.001816	C	G	0.7258	8.41395e-09	428272
WBLeanMass_PMID40968291	rs4900536	0.0105	0.001802	C	T	0.7172	5.64937e-09	428272
WBLeanMass_PMID40968291	rs11626217	0.01054	0.001818	A	G	0.7258	6.82339e-09	428272
WBLeanMass_PMID40968291	rs10135045	0.01054	0.001802	G	T	0.7171	5.00035e-09	428272
WBLeanMass_PMID40968291	rs7149616	0.01033	0.001801	T	A	0.7147	9.68278e-09	428272
WBLeanMass_PMID40968291	rs9324048	0.01054	0.001818	G	T	0.726	6.59174e-09	428272
WBLeanMass_PMID40968291	rs10148411	0.0105	0.001817	T	C	0.7259	7.55092e-09	428272
WBLeanMass_PMID40968291	rs3783374	0.01047	0.001819	C	G	0.7264	8.4918e-09	428272
WBLeanMass_PMID40968291	rs1190538	0.01055	0.001816	C	T	0.7251	6.223e-09	428272
WBLeanMass_PMID40968291	rs1212691	0.01061	0.001817	C	T	0.7252	5.2723e-09	428272
WBLeanMass_PMID40968291	rs1005776	0.01055	0.001761	G	A	0.6939	2.0797e-09	428272
WBLeanMass_PMID40968291	rs1190540	0.01056	0.001762	G	A	0.6939	2.00447e-09	428272
WBLeanMass_PMID40968291	rs1190542	0.01181	0.001836	T	C	0.7235	1.27057e-10	428272
WBLeanMass_PMID40968291	rs1190543	0.01272	0.001924	G	A	0.7684	3.80189e-11	428272
WBLeanMass_PMID40968291	rs1190545	0.01231	0.001829	C	G	0.7295	1.65959e-11	428272
WBLeanMass_PMID40968291	rs1190546	0.01265	0.001901	G	A	0.7609	2.88403e-11	428272
WBLeanMass_PMID40968291	rs1190548	0.01267	0.001923	A	G	0.7691	4.36516e-11	428272
WBLeanMass_PMID40968291	rs1190550	0.01272	0.001922	C	T	0.769	3.63078e-11	428272
WBLeanMass_PMID40968291	rs1190552	0.01273	0.001922	G	A	0.769	3.54813e-11	428272
WBLeanMass_PMID40968291	rs4906203	-0.01267	0.0019	T	C	0.2393	2.63027e-11	428272
WBLeanMass_PMID40968291	rs11160683	-0.01266	0.001899	G	A	0.2393	2.63027e-11	428272
WBLeanMass_PMID40968291	rs35568399	-0.01255	0.001922	AG	A	0.2312	6.60693e-11	428272
WBLeanMass_PMID40968291	rs56144019	-0.01217	0.0019	A	G	0.2392	1.49279e-10	428272
WBLeanMass_PMID40968291	rs12883789	-0.01191	0.001901	A	G	0.2393	3.72392e-10	428272
WBLeanMass_PMID40968291	rs11623570	-0.012	0.001901	A	C	0.2388	2.71644e-10	428272
WBLeanMass_PMID40968291	rs2236349	-0.0121	0.001921	A	G	0.2311	2.99916e-10	428272
WBLeanMass_PMID40968291	rs3742437	-0.01182	0.0019	A	G	0.2392	5.02343e-10	428272
WBLeanMass_PMID40968291	rs3783381	-0.01191	0.001899	G	A	0.2392	3.53997e-10	428272
WBLeanMass_PMID40968291	rs3783382	-0.01187	0.0019	T	A	0.2393	4.15911e-10	428272
WBLeanMass_PMID40968291	rs1044503	-0.01187	0.0019	G	A	0.2393	4.12098e-10	428272
WBLeanMass_PMID40968291	rs3742441	-0.01187	0.001902	G	C	0.2385	4.46684e-10	428272
WBLeanMass_PMID40968291	rs8006911	-0.01048	0.001784	G	A	0.2941	4.31519e-09	428272
WBLeanMass_PMID40968291	rs8007356	-0.01048	0.001784	A	G	0.2941	4.19759e-09	428272
WBLeanMass_PMID40968291	rs3742445	-0.01175	0.001828	A	T	0.2711	1.28825e-10	428272
WBLeanMass_PMID40968291	rs3742446	-0.01221	0.00193	T	C	0.2296	2.50611e-10	428272
WBLeanMass_PMID40968291	rs1061924	-0.01188	0.001908	T	C	0.2374	4.7863e-10	428272
WBLeanMass_PMID40968291	rs199721054	-0.01183	0.001827	CA	C	0.2714	9.54993e-11	428272
WBLeanMass_PMID40968291	rs34864500	-0.0122	0.001925	TC	T	0.2306	2.32809e-10	428272
WBLeanMass_PMID40968291	rs141987524	-0.01159	0.001848	ACGGCAGATCGGAAGCCCTG	A	0.2659	3.55631e-10	428272
WBLeanMass_PMID40968291	rs942024	-0.01038	0.001784	T	C	0.295	6.06736e-09	428272
WBLeanMass_PMID40968291	rs1998421	-0.01215	0.001916	T	C	0.2356	2.28034e-10	428272
WBLeanMass_PMID40968291	rs4906212	-0.01237	0.001937	T	C	0.2277	1.69434e-10	428272
WBLeanMass_PMID40968291	rs8011721	-0.01163	0.001823	G	C	0.272	1.76198e-10	428272
WBLeanMass_PMID40968291	rs7150016	-0.01209	0.001923	A	G	0.2303	3.3037e-10	428272
WBLeanMass_PMID40968291	rs8013266	0.0125	0.002064	C	T	0.1975	1.38995e-09	428272
WBLeanMass_PMID40968291	rs10144464	0.01234	0.002064	T	A	0.1977	2.26464e-09	428272
WBLeanMass_PMID40968291	rs2295402	0.01256	0.002067	A	T	0.1979	1.23027e-09	428272
WBLeanMass_PMID40968291	rs959083	0.01433	0.002023	A	G	0.2035	1.38038e-12	428272
WBLeanMass_PMID40968291	rs6575977	0.01456	0.002019	T	G	0.2043	5.37032e-13	428272
WBLeanMass_PMID40968291	rs12589817	0.014	0.001973	A	C	0.216	1.28825e-12	428272
WBLeanMass_PMID40968291	rs12897412	-0.01368	0.001948	C	T	0.7685	2.18776e-12	428272
WBLeanMass_PMID40968291	rs7149169	0.01437	0.001807	A	G	0.2811	1.8197e-15	428272
WBLeanMass_PMID40968291	rs11627050	-0.01084	0.001738	A	G	0.6633	4.40555e-10	428272
WBLeanMass_PMID40968291	rs7149827	-0.01361	0.001785	T	A	0.7001	2.45471e-14	428272
WBLeanMass_PMID40968291	rs56982532	0.01568	0.002044	C	G	0.1964	1.7378e-14	428272
WBLeanMass_PMID40968291	rs2403171	0.01401	0.001926	A	G	0.2288	3.54813e-13	428272
WBLeanMass_PMID40968291	rs2403172	0.01406	0.001796	G	C	0.2858	5.01187e-15	428272
WBLeanMass_PMID40968291	rs12898000	-0.01394	0.001776	C	G	0.6937	4.16869e-15	428272
WBLeanMass_PMID40968291	rs12898055	-0.0139	0.001777	A	C	0.6939	5.24807e-15	428272
WBLeanMass_PMID40968291	rs12878590	-0.01087	0.001728	A	G	0.6553	3.19154e-10	428272
WBLeanMass_PMID40968291	rs12883956	-0.01434	0.001918	T	C	0.7669	7.58578e-14	428272
WBLeanMass_PMID40968291	rs8014669	-0.01418	0.001914	T	A	0.7587	1.28825e-13	428272
WBLeanMass_PMID40968291	rs8016463	-0.01423	0.001916	C	T	0.7665	1.12202e-13	428272
WBLeanMass_PMID40968291	rs4990176	-0.01269	0.001786	A	G	0.6914	1.20226e-12	428272
WBLeanMass_PMID40968291	rs62006258	0.014	0.001926	C	A	0.2289	3.63078e-13	428272
WBLeanMass_PMID40968291	rs11629297	-0.0141	0.001838	G	C	0.7239	1.69824e-14	428272
WBLeanMass_PMID40968291	rs6575979	-0.01453	0.001988	G	A	0.7906	2.69153e-13	428272
WBLeanMass_PMID40968291	rs8006994	-0.01393	0.001829	T	C	0.7271	2.5704e-14	428272
WBLeanMass_PMID40968291	rs8013228	-0.01435	0.001988	G	A	0.7907	5.24807e-13	428272
WBLeanMass_PMID40968291	rs62007660	-0.01402	0.001837	A	G	0.724	2.34423e-14	428272
WBLeanMass_PMID40968291	rs144056551	-0.01379	0.001982	AAAATAAAT	A	0.7855	3.38844e-12	428272
WBLeanMass_PMID40968291	rs58153827	0.01407	0.001994	A	G	0.2076	1.69824e-12	428272
WBLeanMass_PMID40968291	rs11621300	-0.01379	0.001833	C	T	0.7249	5.24807e-14	428272
WBLeanMass_PMID40968291	rs11626562	-0.01389	0.001833	A	C	0.725	3.46737e-14	428272
WBLeanMass_PMID40968291	rs76668648	0.01421	0.001996	T	TC	0.2076	1.09648e-12	428272
WBLeanMass_PMID40968291	rs561906055	-0.01427	0.00199	A	AACACGCACAC	0.7907	7.58578e-13	428272
WBLeanMass_PMID40968291	rs8016326	-0.01392	0.001831	A	G	0.7271	2.88403e-14	428272
WBLeanMass_PMID40968291	rs8020912	-0.01426	0.001832	T	C	0.7274	7.07946e-15	428272
WBLeanMass_PMID40968291	rs8022179	-0.01422	0.001833	A	T	0.7275	8.31764e-15	428272
WBLeanMass_PMID40968291	rs75252658	-0.01481	0.002002	TCTC	T	0.7922	1.38038e-13	428272
WBLeanMass_PMID40968291	rs3759575	0.01339	0.001936	G	A	0.2254	4.57088e-12	428272
WBLeanMass_PMID40968291	rs3759577	0.01339	0.001935	T	C	0.2255	4.57088e-12	428272
WBLeanMass_PMID40968291	rs11627567	-0.01246	0.002006	T	C	0.2104	5.30884e-10	428272
WBLeanMass_PMID40968291	rs12436956	0.01374	0.001788	T	G	0.2902	1.54882e-14	428272
WBLeanMass_PMID40968291	rs7160888	0.01653	0.002138	A	G	0.1747	1.07152e-14	428272
WBLeanMass_PMID40968291	rs12436759	0.01378	0.001787	T	C	0.2908	1.25893e-14	428272
WBLeanMass_PMID40968291	rs34251103	0.01361	0.001788	G	A	0.2896	2.75423e-14	428272
WBLeanMass_PMID40968291	rs56227024	0.01387	0.001793	G	A	0.2926	1.04713e-14	428272
WBLeanMass_PMID40968291	rs6575982	0.01361	0.001788	A	G	0.2895	2.69153e-14	428272
WBLeanMass_PMID40968291	rs11627052	-0.01168	0.001998	A	G	0.2122	5.06991e-09	428272
WBLeanMass_PMID40968291	rs7149767	0.01385	0.001788	A	G	0.2902	9.33254e-15	428272
WBLeanMass_PMID40968291	rs11323013	0.01356	0.001799	G	A	0.2859	4.7863e-14	428272
WBLeanMass_PMID40968291	rs7145753	0.01384	0.001787	A	G	0.2904	9.77237e-15	428272
WBLeanMass_PMID40968291	rs4906319	0.01606	0.002293	G	A	0.1845	2.51189e-12	428272
WBLeanMass_PMID40968291	rs7144010	0.01383	0.001787	A	G	0.2904	1e-14	428272
WBLeanMass_PMID40968291	rs62007678	0.02837	0.004358	G	T	0.0364	7.58578e-11	428272
WBLeanMass_PMID40968291	rs4243738	0.01385	0.001788	A	G	0.2904	9.54993e-15	428272
WBLeanMass_PMID40968291	rs4243739	0.01384	0.001787	A	G	0.2904	9.54993e-15	428272
WBLeanMass_PMID40968291	rs200671983	0.01407	0.001914	T	TTTTGTA	0.2626	1.94984e-13	428272
WBLeanMass_PMID40968291	rs7156471	0.01383	0.001787	T	C	0.2904	1.02329e-14	428272
WBLeanMass_PMID40968291	rs12431617	0.01383	0.001787	C	T	0.2904	1e-14	428272
WBLeanMass_PMID40968291	rs7147640	0.01361	0.00179	T	A	0.2897	2.88403e-14	428272
WBLeanMass_PMID40968291	rs4906320	0.01384	0.001787	C	T	0.2904	9.77237e-15	428272
WBLeanMass_PMID40968291	rs7159668	0.01386	0.001787	A	G	0.2905	8.70964e-15	428272
WBLeanMass_PMID40968291	rs12882130	-0.0105	0.001715	G	C	0.3763	9.2683e-10	428272
WBLeanMass_PMID40968291	rs4900573	0.01647	0.00217	T	C	0.1716	3.16228e-14	428272
WBLeanMass_PMID40968291	rs140885130	0.01346	0.00181	TGATCTGCAA	T	0.289	1.02329e-13	428272
WBLeanMass_PMID40968291	rs4906322	0.01383	0.001787	G	A	0.2913	9.77237e-15	428272
WBLeanMass_PMID40968291	rs7148567	-0.01393	0.00178	T	C	0.7043	5.01187e-15	428272
WBLeanMass_PMID40968291	rs6575985	0.01389	0.001787	T	C	0.2899	7.58578e-15	428272
WBLeanMass_PMID40968291	rs975892	0.01387	0.001787	T	A	0.2899	8.51138e-15	428272
WBLeanMass_PMID40968291	rs35512556	-0.0137	0.001794	T	C	0.6994	2.18776e-14	428272
WBLeanMass_PMID40968291	rs35233301	0.01367	0.001788	G	A	0.2891	2.13796e-14	428272
WBLeanMass_PMID40968291	rs10144051	-0.01384	0.00178	C	A	0.7044	7.58578e-15	428272
WBLeanMass_PMID40968291	rs6575986	-0.0139	0.001781	A	G	0.7042	5.88844e-15	428272
WBLeanMass_PMID40968291	rs35410438	0.01401	0.001789	A	G	0.2928	4.7863e-15	428272
WBLeanMass_PMID40968291	rs7144271	-0.01386	0.001781	G	A	0.7042	6.91831e-15	428272
WBLeanMass_PMID40968291	rs10148970	-0.0139	0.001781	A	G	0.7042	5.88844e-15	428272
WBLeanMass_PMID40968291	rs7140647	0.01383	0.001787	G	A	0.2902	9.77237e-15	428272
WBLeanMass_PMID40968291	rs34956416	0.01532	0.002105	T	C	0.1859	3.38844e-13	428272
WBLeanMass_PMID40968291	rs8015712	0.01461	0.001899	T	C	0.2513	1.41254e-14	428272
WBLeanMass_PMID40968291	rs8015723	0.01527	0.001884	G	A	0.2565	5.12861e-16	428272
WBLeanMass_PMID40968291	rs17841064	0.01352	0.001787	T	C	0.2894	3.89045e-14	428272
WBLeanMass_PMID40968291	rs34411783	0.01352	0.001787	A	G	0.2894	3.89045e-14	428272
WBLeanMass_PMID40968291	rs6575988	-0.01363	0.00178	C	A	0.7046	1.8197e-14	428272
WBLeanMass_PMID40968291	rs8018400	0.01352	0.001787	G	A	0.2894	3.89045e-14	428272
WBLeanMass_PMID40968291	rs8003740	0.01354	0.001786	T	C	0.2904	3.38844e-14	428272
WBLeanMass_PMID40968291	rs60235428	0.01365	0.001787	C	T	0.2894	2.18776e-14	428272
WBLeanMass_PMID40968291	rs8016676	0.0136	0.001787	A	C	0.2892	2.75423e-14	428272
WBLeanMass_PMID40968291	rs7156036	0.01359	0.001787	G	A	0.2893	2.81838e-14	428272
WBLeanMass_PMID40968291	rs6575991	0.01361	0.001786	T	C	0.2894	2.5704e-14	428272
WBLeanMass_PMID40968291	rs5811107	-0.01283	0.001713	CT	C	0.4198	6.76083e-14	428272
WBLeanMass_PMID40968291	rs7146215	0.01361	0.001786	G	A	0.2894	2.5704e-14	428272
WBLeanMass_PMID40968291	rs3837596	0.01622	0.002137	A	AG	0.1744	3.23594e-14	428272
WBLeanMass_PMID40968291	rs17101620	0.01624	0.002137	T	C	0.1743	3.01995e-14	428272
WBLeanMass_PMID40968291	rs62007715	-0.01166	0.002008	T	C	0.2098	6.4121e-09	428272
WBLeanMass_PMID40968291	rs2273702	-0.01366	0.00178	C	G	0.705	1.69824e-14	428272
WBLeanMass_PMID40968291	rs11429753	-0.01369	0.00178	GA	G	0.7051	1.47911e-14	428272
WBLeanMass_PMID40968291	rs2403174	0.01362	0.001787	G	A	0.2892	2.45471e-14	428272
WBLeanMass_PMID40968291	rs4906324	0.01362	0.001787	G	A	0.2893	2.45471e-14	428272
WBLeanMass_PMID40968291	rs2273701	0.01362	0.001787	T	G	0.2893	2.45471e-14	428272
WBLeanMass_PMID40968291	rs11160751	-0.01367	0.00178	C	T	0.705	1.62181e-14	428272
WBLeanMass_PMID40968291	rs12894652	0.01347	0.001789	G	A	0.2883	5.12861e-14	428272
WBLeanMass_PMID40968291	rs10151483	-0.01367	0.00178	C	T	0.705	1.62181e-14	428272
WBLeanMass_PMID40968291	rs12588272	0.01363	0.001787	T	C	0.2893	2.39883e-14	428272
WBLeanMass_PMID40968291	rs7148614	-0.01365	0.00178	G	A	0.705	1.69824e-14	428272
WBLeanMass_PMID40968291	rs12436729	0.01344	0.001788	C	G	0.2886	5.62341e-14	428272
WBLeanMass_PMID40968291	rs12432803	0.01341	0.001788	T	C	0.2885	6.30957e-14	428272
WBLeanMass_PMID40968291	rs10162425	-0.01362	0.00178	T	C	0.705	1.99526e-14	428272
WBLeanMass_PMID40968291	rs1116095	0.01361	0.001787	G	A	0.2893	2.5704e-14	428272
WBLeanMass_PMID40968291	rs8010247	0.01361	0.001787	G	A	0.2893	2.5704e-14	428272
WBLeanMass_PMID40968291	rs8015429	0.01361	0.001787	A	G	0.2893	2.5704e-14	428272
WBLeanMass_PMID40968291	rs12882393	0.01641	0.002149	C	T	0.1733	2.23872e-14	428272
WBLeanMass_PMID40968291	rs8014013	0.01341	0.001788	C	T	0.2885	6.16595e-14	428272
WBLeanMass_PMID40968291	rs545499535	0.01362	0.001787	TCTACACCTTCCCCTGTCTACTCAA	T	0.2892	2.45471e-14	428272
WBLeanMass_PMID40968291	rs4906329	0.01343	0.001788	G	A	0.2885	5.88844e-14	428272
WBLeanMass_PMID40968291	rs55742283	0.01361	0.001787	G	A	0.2893	2.5704e-14	428272
WBLeanMass_PMID40968291	rs11620897	-0.01389	0.001786	G	T	0.7085	7.4131e-15	428272
WBLeanMass_PMID40968291	rs57811133	0.01353	0.001793	CCCGGGT	C	0.2874	4.46684e-14	428272
WBLeanMass_PMID40968291	rs57344120	0.01344	0.001788	T	C	0.2885	5.62341e-14	428272
WBLeanMass_PMID40968291	rs8014800	0.0136	0.001787	C	T	0.2892	2.69153e-14	428272
WBLeanMass_PMID40968291	rs11627446	-0.01389	0.001786	C	G	0.7085	7.4131e-15	428272
WBLeanMass_PMID40968291	rs55658071	-0.01386	0.001787	G	A	0.7087	8.70964e-15	428272
WBLeanMass_PMID40968291	rs34831235	0.01355	0.001787	C	G	0.289	3.38844e-14	428272
WBLeanMass_PMID40968291	rs12878548	0.01357	0.001792	T	G	0.2886	3.71535e-14	428272
WBLeanMass_PMID40968291	rs3783399	-0.01385	0.001787	G	A	0.7087	9.12011e-15	428272
WBLeanMass_PMID40968291	rs12435516	0.01357	0.001787	C	T	0.289	3.16228e-14	428272
WBLeanMass_PMID40968291	rs4143998	-0.01383	0.001787	C	T	0.7088	9.77237e-15	428272
WBLeanMass_PMID40968291	rs1138400	-0.01384	0.001787	G	A	0.7088	9.54993e-15	428272
WBLeanMass_PMID40968291	rs4900580	0.01344	0.001788	T	C	0.2883	5.62341e-14	428272
WBLeanMass_PMID40968291	rs2756135	0.01357	0.001787	A	G	0.2894	3.01995e-14	428272
WBLeanMass_PMID40968291	rs7147664	-0.01381	0.001786	A	G	0.7085	1.09648e-14	428272
WBLeanMass_PMID40968291	rs9671414	-0.01381	0.001787	G	A	0.7087	1.09648e-14	428272
WBLeanMass_PMID40968291	rs2756132	0.01345	0.001788	C	G	0.2885	5.49541e-14	428272
WBLeanMass_PMID40968291	rs1107070	0.01359	0.001788	T	G	0.2891	2.88403e-14	428272
WBLeanMass_PMID40968291	rs62006271	0.02802	0.004516	A	G	0.03479	5.50808e-10	428272
WBLeanMass_PMID40968291	rs2765051	0.01341	0.001788	C	T	0.2886	6.30957e-14	428272
WBLeanMass_PMID40968291	rs2403192	-0.01378	0.001786	T	C	0.7084	1.20226e-14	428272
WBLeanMass_PMID40968291	rs2756128	0.01343	0.001788	T	C	0.2886	5.7544e-14	428272
WBLeanMass_PMID40968291	rs2765049	0.0134	0.001788	A	G	0.2887	6.45654e-14	428272
WBLeanMass_PMID40968291	rs35374941	0.01625	0.002131	T	C	0.1756	2.39883e-14	428272
WBLeanMass_PMID40968291	rs11848796	-0.01391	0.001787	C	T	0.7084	6.76083e-15	428272
WBLeanMass_PMID40968291	rs11622473	-0.01153	0.001986	A	G	0.2149	6.42688e-09	428272
WBLeanMass_PMID40968291	rs12893505	-0.01098	0.001846	T	A	0.3025	2.69774e-09	428272
WBLeanMass_PMID40968291	rs8018968	-0.01389	0.001787	A	G	0.7077	7.58578e-15	428272
WBLeanMass_PMID40968291	rs2765046	0.01374	0.001788	A	G	0.2887	1.58489e-14	428272
WBLeanMass_PMID40968291	rs2023395	0.01382	0.001788	G	A	0.289	1.09648e-14	428272
WBLeanMass_PMID40968291	rs2756122	0.01394	0.001789	C	G	0.289	6.60693e-15	428272
WBLeanMass_PMID40968291	rs8017780	-0.01192	0.002017	A	C	0.2082	3.45939e-09	428272
WBLeanMass_PMID40968291	rs11160753	-0.01371	0.001939	T	C	0.7492	1.54882e-12	428272
WBLeanMass_PMID40968291	rs752268	-0.01225	0.002031	T	C	0.206	1.64059e-09	428272
WBLeanMass_PMID40968291	rs10149470	-0.009768	0.001629	G	A	0.5134	2.03236e-09	428272
WBLeanMass_PMID40968291	rs10141157	-0.009615	0.001626	C	T	0.5115	3.34195e-09	428272
WBLeanMass_PMID40968291	rs56112295	0.01235	0.002069	T	C	0.221	2.36048e-09	428272
WBLeanMass_PMID40968291	rs56130943	0.01166	0.001997	C	A	0.2285	5.2723e-09	428272
WBLeanMass_PMID40968291	rs55633823	0.01209	0.001906	T	C	0.2463	2.24388e-10	428272
WBLeanMass_PMID40968291	rs72713322	0.0112	0.001915	A	G	0.2486	4.96592e-09	428272
WBLeanMass_PMID40968291	rs11622603	0.01124	0.001902	G	A	0.2518	3.41979e-09	428272
WBLeanMass_PMID40968291	rs66571440	0.01235	0.001916	C	T	0.2672	1.14551e-10	428272
WBLeanMass_PMID40968291	rs77288620	0.0113	0.001926	G	C	0.25	4.43609e-09	428272
WBLeanMass_PMID40968291	rs75153054	0.01131	0.001926	C	A	0.25	4.29536e-09	428272
WBLeanMass_PMID40968291	rs74617750	0.01126	0.001924	C	T	0.25	4.83059e-09	428272
WBLeanMass_PMID40968291	rs78052973	0.01132	0.00192	G	A	0.2483	3.74973e-09	428272
WBLeanMass_PMID40968291	rs74200048	0.01123	0.001916	G	A	0.249	4.62381e-09	428272
WBLeanMass_PMID40968291	rs72713323	0.01129	0.001894	T	C	0.25	2.50611e-09	428272
WBLeanMass_PMID40968291	rs35511437	0.01117	0.001905	A	G	0.2448	4.54988e-09	428272
WBLeanMass_PMID40968291	rs34564731	0.01119	0.001905	A	T	0.2448	4.21697e-09	428272
WBLeanMass_PMID40968291	rs35471125	0.01125	0.001892	T	C	0.2498	2.73527e-09	428272
WBLeanMass_PMID40968291	rs35921705	0.01108	0.001899	C	T	0.2539	5.48277e-09	428272
WBLeanMass_PMID40968291	rs35240373	0.01135	0.001893	G	A	0.2532	2.06063e-09	428272
WBLeanMass_PMID40968291	rs142483727	0.01151	0.001922	GGGTGGAGGAGCTCTGGGCT	G	0.2411	2.10863e-09	428272
WBLeanMass_PMID40968291	rs35723046	0.01122	0.001895	T	C	0.2463	3.20627e-09	428272
WBLeanMass_PMID40968291	rs11628497	0.01124	0.001886	T	C	0.2478	2.5293e-09	428272
WBLeanMass_PMID40968291	rs12893999	0.01128	0.001887	G	C	0.2477	2.25424e-09	428272
WBLeanMass_PMID40968291	rs34689951	0.01129	0.001898	GA	G	0.2464	2.74789e-09	428272
WBLeanMass_PMID40968291	rs28431397	0.01088	0.001893	C	G	0.244	9.12011e-09	428272
WBLeanMass_PMID40968291	rs8004007	0.01125	0.001886	C	G	0.2476	2.48313e-09	428272
WBLeanMass_PMID40968291	rs8003942	0.01118	0.001893	G	A	0.2463	3.50752e-09	428272
WBLeanMass_PMID40968291	rs8003957	0.01136	0.001904	G	A	0.2445	2.4322e-09	428272
WBLeanMass_PMID40968291	rs8005568	0.01124	0.001886	C	T	0.2476	2.47172e-09	428272
WBLeanMass_PMID40968291	rs782815058	0.01198	0.001986	GTTTT	G	0.2299	1.60694e-09	428272
WBLeanMass_PMID40968291	rs10136015	0.01112	0.001884	C	A	0.2477	3.65595e-09	428272
WBLeanMass_PMID40968291	rs10139300	0.01107	0.001883	G	A	0.2477	4.1783e-09	428272
WBLeanMass_PMID40968291	rs10151805	0.01128	0.001883	C	T	0.2476	2.08449e-09	428272
WBLeanMass_PMID40968291	rs28402171	0.01105	0.001883	G	C	0.2477	4.44631e-09	428272
WBLeanMass_PMID40968291	rs8014913	0.01108	0.001884	C	T	0.2477	4.08319e-09	428272
WBLeanMass_PMID40968291	rs10147392	0.01089	0.001892	G	T	0.251	8.531e-09	428272
WBLeanMass_PMID40968291	rs7141834	0.01104	0.001892	G	A	0.2508	5.3827e-09	428272
WBLeanMass_PMID40968291	rs77524863	0.01119	0.001908	G	GA	0.2438	4.45656e-09	428272
WBLeanMass_PMID40968291	rs11160846	0.0109	0.001897	C	T	0.2506	9.05733e-09	428272
WBLeanMass_PMID40968291	rs4075105	0.01098	0.001914	A	G	0.2471	9.52796e-09	428272
WBLeanMass_PMID40968291	rs4074937	0.01117	0.001908	G	A	0.2474	4.74242e-09	428272
WBLeanMass_PMID40968291	rs8021330	0.01141	0.001918	A	C	0.2509	2.68534e-09	428272
WBLeanMass_PMID40968291	rs891791	-0.0146	0.00251	G	C	0.127	5.98412e-09	428272
WBLeanMass_PMID40968291	rs12439022	-0.01299	0.00174	G	A	0.6625	8.12831e-14	428272
WBLeanMass_PMID40968291	rs74379453	0.01807	0.002674	A	C	0.1061	1.41254e-11	428272
WBLeanMass_PMID40968291	rs10686797	-0.01508	0.001827	TTA	T	0.7062	1.54882e-16	428272
WBLeanMass_PMID40968291	rs79126580	0.0198	0.002666	A	T	0.1059	1.12202e-13	428272
WBLeanMass_PMID40968291	rs17639328	0.01985	0.002665	T	C	0.1059	9.54993e-14	428272
WBLeanMass_PMID40968291	rs74830221	0.01952	0.002653	T	C	0.1067	1.86209e-13	428272
WBLeanMass_PMID40968291	rs140683981	0.01941	0.002651	T	C	0.1067	2.45471e-13	428272
WBLeanMass_PMID40968291	rs12915721	0.01286	0.002222	G	A	0.1596	7.09578e-09	428272
WBLeanMass_PMID40968291	rs2012925	-0.01491	0.001766	T	A	0.6901	3.16228e-17	428272
WBLeanMass_PMID40968291	rs78500956	0.01949	0.00265	T	C	0.1067	1.90546e-13	428272
WBLeanMass_PMID40968291	rs75403317	0.01917	0.002647	T	C	0.1068	4.46684e-13	428272
WBLeanMass_PMID40968291	rs11073288	-0.01488	0.001738	A	G	0.6715	1.14815e-17	428272
WBLeanMass_PMID40968291	rs77124518	0.01917	0.002625	C	T	0.1077	2.88403e-13	428272
WBLeanMass_PMID40968291	rs76382136	0.01939	0.002635	A	G	0.1074	1.86209e-13	428272
WBLeanMass_PMID40968291	rs75674974	0.01742	0.002411	A	C	0.1313	5.01187e-13	428272
WBLeanMass_PMID40968291	rs77785170	0.01932	0.002635	G	T	0.1075	2.23872e-13	428272
WBLeanMass_PMID40968291	rs142361464	0.01966	0.002642	G	GA	0.1074	9.77237e-14	428272
WBLeanMass_PMID40968291	rs113372547	0.01703	0.002579	T	TAGAG	0.1126	4.0738e-11	428272
WBLeanMass_PMID40968291	rs8034033	-0.01784	0.001789	A	C	0.7005	1.99526e-23	428272
WBLeanMass_PMID40968291	rs35933649	0.01682	0.001782	T	C	0.2937	3.80189e-21	428272
WBLeanMass_PMID40968291	rs4924216	0.0168	0.001783	A	G	0.2939	4.36516e-21	428272
WBLeanMass_PMID40968291	rs7163684	-0.01585	0.002385	G	C	0.8646	3.01995e-11	428272
WBLeanMass_PMID40968291	rs77498127	0.01708	0.002566	A	G	0.1136	2.81838e-11	428272
WBLeanMass_PMID40968291	rs1039457	-0.01515	0.001995	C	T	0.782	3.0903e-14	428272
WBLeanMass_PMID40968291	rs75623943	0.01692	0.002896	G	A	0.08634	5.11682e-09	428272
WBLeanMass_PMID40968291	rs75055113	0.01737	0.002892	T	G	0.08681	1.89671e-09	428272
WBLeanMass_PMID40968291	rs1393418	-0.01683	0.001703	C	T	0.6181	4.89779e-23	428272
WBLeanMass_PMID40968291	rs12900116	-0.01659	0.001706	C	T	0.628	2.39883e-22	428272
WBLeanMass_PMID40968291	rs1319145	0.01084	0.001674	A	G	0.6168	9.77237e-11	428272
WBLeanMass_PMID40968291	rs11073291	0.01118	0.001684	G	A	0.6237	3.0903e-11	428272
WBLeanMass_PMID40968291	rs7175985	-0.01103	0.001687	T	C	0.3751	6.16595e-11	428272
WBLeanMass_PMID40968291	rs4924219	0.01133	0.001689	T	C	0.6233	1.99526e-11	428272
WBLeanMass_PMID40968291	rs76047076	0.01618	0.002658	C	A	0.104	1.15611e-09	428272
WBLeanMass_PMID40968291	rs187420834	0.01583	0.002711	A	G	0.103	5.30884e-09	428272
WBLeanMass_PMID40968291	rs145300954	0.01575	0.002714	C	T	0.1026	6.45654e-09	428272
WBLeanMass_PMID40968291	rs17640033	0.01598	0.00267	G	A	0.1027	2.17771e-09	428272
WBLeanMass_PMID40968291	rs17640057	0.01596	0.002671	A	G	0.1026	2.2751e-09	428272
WBLeanMass_PMID40968291	rs17559713	0.01582	0.002669	G	A	0.1027	3.0761e-09	428272
WBLeanMass_PMID40968291	rs9672626	0.01592	0.002669	C	T	0.1027	2.43781e-09	428272
WBLeanMass_PMID40968291	rs9672648	0.01597	0.002668	C	T	0.1028	2.16272e-09	428272
WBLeanMass_PMID40968291	rs138115801	0.0159	0.002731	A	G	0.0993	5.86138e-09	428272
WBLeanMass_PMID40968291	rs79612121	0.01589	0.002668	G	A	0.1028	2.60016e-09	428272
WBLeanMass_PMID40968291	rs77669385	0.01592	0.002669	G	T	0.1028	2.46037e-09	428272
WBLeanMass_PMID40968291	rs79704336	0.01589	0.00267	A	T	0.1027	2.62422e-09	428272
WBLeanMass_PMID40968291	rs8042484	0.01591	0.002673	A	G	0.1026	2.64241e-09	428272
WBLeanMass_PMID40968291	rs8027757	0.01591	0.002673	T	C	0.1026	2.63027e-09	428272
WBLeanMass_PMID40968291	rs8027778	0.01591	0.002673	T	C	0.1026	2.63027e-09	428272
WBLeanMass_PMID40968291	rs78944510	0.01591	0.002672	G	A	0.1027	2.60615e-09	428272
WBLeanMass_PMID40968291	rs78089918	0.01596	0.002673	C	G	0.1027	2.36592e-09	428272
WBLeanMass_PMID40968291	rs17560006	0.0162	0.002673	C	T	0.1028	1.36144e-09	428272
WBLeanMass_PMID40968291	rs77103979	0.01612	0.002683	A	G	0.1021	1.87068e-09	428272
WBLeanMass_PMID40968291	rs16966241	0.01621	0.002673	T	G	0.1028	1.31522e-09	428272
WBLeanMass_PMID40968291	rs16966249	0.01623	0.002677	T	G	0.1026	1.32739e-09	428272
WBLeanMass_PMID40968291	rs7176853	0.01615	0.00268	T	A	0.1026	1.67494e-09	428272
WBLeanMass_PMID40968291	rs11073294	-0.009659	0.001652	A	G	0.4349	5.00035e-09	428272
WBLeanMass_PMID40968291	rs7172224	-0.009535	0.001644	A	T	0.4418	6.60693e-09	428272
WBLeanMass_PMID40968291	rs16966271	0.01455	0.00182	T	C	0.2791	1.31826e-15	428272
WBLeanMass_PMID40968291	rs6495949	-0.009602	0.001643	A	T	0.444	5.09331e-09	428272
WBLeanMass_PMID40968291	rs11634456	-0.009655	0.001641	C	T	0.4492	3.99945e-09	428272
WBLeanMass_PMID40968291	rs199804125	0.009785	0.001696	C	CT	0.3685	8.01678e-09	428272
WBLeanMass_PMID40968291	rs56142518	0.009929	0.001694	T	C	0.3688	4.62381e-09	428272
WBLeanMass_PMID40968291	rs55695652	0.00981	0.00169	A	G	0.3693	6.45654e-09	428272
WBLeanMass_PMID40968291	rs62003357	0.009677	0.001688	A	T	0.3708	9.95405e-09	428272
WBLeanMass_PMID40968291	rs8036823	0.009804	0.00169	T	C	0.3692	6.62217e-09	428272
WBLeanMass_PMID40968291	rs12148912	-0.01065	0.001636	C	T	0.4434	7.58578e-11	428272
WBLeanMass_PMID40968291	rs7342612	-0.01059	0.001635	C	T	0.4437	9.33254e-11	428272
WBLeanMass_PMID40968291	rs7174446	-0.009833	0.00163	A	G	0.4489	1.63305e-09	428272
WBLeanMass_PMID40968291	rs2382073	-0.01046	0.001636	G	A	0.4418	1.59588e-10	428272
WBLeanMass_PMID40968291	rs7173636	-0.01046	0.001635	G	A	0.4421	1.58489e-10	428272
WBLeanMass_PMID40968291	rs11073298	-0.01042	0.001632	A	G	0.4448	1.71791e-10	428272
WBLeanMass_PMID40968291	rs4923775	-0.01058	0.001637	T	A	0.4417	1.02565e-10	428272
WBLeanMass_PMID40968291	rs17641034	0.009791	0.001676	G	A	0.3765	5.16416e-09	428272
WBLeanMass_PMID40968291	rs2202159	0.0136	0.001624	A	T	0.4948	5.62341e-17	428272
WBLeanMass_PMID40968291	rs16966380	0.009846	0.001674	A	G	0.3768	4.10204e-09	428272
WBLeanMass_PMID40968291	rs16966383	0.009887	0.001674	G	A	0.377	3.50752e-09	428272
WBLeanMass_PMID40968291	rs9783718	-0.01051	0.001639	C	G	0.4413	1.43219e-10	428272
WBLeanMass_PMID40968291	rs8025254	-0.01076	0.001638	A	C	0.4416	5.01187e-11	428272
WBLeanMass_PMID40968291	rs78311010	0.018	0.002725	A	G	0.09976	3.98107e-11	428272
WBLeanMass_PMID40968291	rs9920316	-0.01377	0.001628	C	A	0.5171	2.69153e-17	428272
WBLeanMass_PMID40968291	rs62005412	-0.0138	0.001629	G	A	0.517	2.45471e-17	428272
WBLeanMass_PMID40968291	rs17641404	-0.01405	0.001629	T	C	0.5135	6.45654e-18	428272
WBLeanMass_PMID40968291	rs4924223	-0.014	0.001631	A	G	0.5104	9.54993e-18	428272
WBLeanMass_PMID40968291	rs79439434	0.01792	0.00273	G	A	0.09962	5.24807e-11	428272
WBLeanMass_PMID40968291	rs16966413	0.01766	0.002742	G	A	0.09934	1.1885e-10	428272
WBLeanMass_PMID40968291	rs970497	-0.01075	0.001849	G	A	0.7306	5.99791e-09	428272
WBLeanMass_PMID40968291	rs970498	-0.01561	0.001702	A	G	0.6332	4.7863e-20	428272
WBLeanMass_PMID40968291	rs10152718	0.01097	0.001897	G	A	0.2435	7.26106e-09	428272
WBLeanMass_PMID40968291	rs10152739	0.01096	0.001897	T	A	0.2435	7.53356e-09	428272
WBLeanMass_PMID40968291	rs16966423	0.01738	0.002707	A	G	0.1016	1.36773e-10	428272
WBLeanMass_PMID40968291	rs4923776	0.0176	0.002708	T	A	0.1014	8.12831e-11	428272
WBLeanMass_PMID40968291	rs12148418	-0.01578	0.001627	A	G	0.5044	2.95121e-22	428272
WBLeanMass_PMID40968291	rs71309413	-0.009601	0.001667	TTTG	T	0.6064	8.37529e-09	428272
WBLeanMass_PMID40968291	rs12906197	-0.01617	0.001667	T	C	0.4162	3.0903e-22	428272
WBLeanMass_PMID40968291	rs7180161	-0.01551	0.001629	C	G	0.5082	1.65959e-21	428272
WBLeanMass_PMID40968291	rs2134334	-0.0148	0.001629	T	A	0.5103	1.04713e-19	428272
WBLeanMass_PMID40968291	rs72709646	0.01142	0.001907	T	C	0.2422	2.13304e-09	428272
WBLeanMass_PMID40968291	rs73394560	0.01803	0.002703	C	T	0.1017	2.5704e-11	428272
WBLeanMass_PMID40968291	rs1018135	0.01507	0.00164	C	T	0.4857	3.89045e-20	428272
WBLeanMass_PMID40968291	rs1522772	-0.01512	0.001629	T	C	0.5044	1.62181e-20	428272
WBLeanMass_PMID40968291	rs1522771	-0.01511	0.001629	C	G	0.5044	1.77828e-20	428272
WBLeanMass_PMID40968291	rs72709647	0.01146	0.00191	A	G	0.2411	1.96789e-09	428272
WBLeanMass_PMID40968291	rs17561907	0.01121	0.001905	C	T	0.2429	3.99025e-09	428272
WBLeanMass_PMID40968291	rs11854769	0.01119	0.001894	T	C	0.2457	3.49945e-09	428272
WBLeanMass_PMID40968291	rs12442194	0.01152	0.001898	T	C	0.2439	1.25893e-09	428272
WBLeanMass_PMID40968291	rs7176856	0.01131	0.001904	G	T	0.2429	2.85102e-09	428272
WBLeanMass_PMID40968291	rs148653608	0.01147	0.001895	GA	G	0.2448	1.42561e-09	428272
WBLeanMass_PMID40968291	rs66525567	0.01132	0.001893	C	T	0.2448	2.19786e-09	428272
WBLeanMass_PMID40968291	rs867043	0.013	0.002008	C	T	0.2049	9.54993e-11	428272
WBLeanMass_PMID40968291	rs2174008	-0.01568	0.001631	C	G	0.4955	7.07946e-22	428272
WBLeanMass_PMID40968291	rs67835914	0.01285	0.002006	A	T	0.2066	1.49968e-10	428272
WBLeanMass_PMID40968291	rs111272513	0.01284	0.002006	G	C	0.2067	1.51008e-10	428272
WBLeanMass_PMID40968291	rs12443090	-0.0178	0.001753	G	T	0.6847	3.16228e-24	428272
WBLeanMass_PMID40968291	rs7172328	0.01309	0.00202	C	T	0.2045	9.12011e-11	428272
WBLeanMass_PMID40968291	rs16966460	0.01771	0.002684	G	C	0.1018	4.16869e-11	428272
WBLeanMass_PMID40968291	rs62005437	-0.01793	0.001753	C	T	0.6849	1.51356e-24	428272
WBLeanMass_PMID40968291	rs8032887	0.01772	0.002689	A	G	0.1017	4.36516e-11	428272
WBLeanMass_PMID40968291	rs11852949	0.01293	0.002012	G	T	0.2054	1.30617e-10	428272
WBLeanMass_PMID40968291	rs11852950	0.01297	0.002012	G	T	0.2054	1.1272e-10	428272
WBLeanMass_PMID40968291	rs16966465	0.01283	0.002009	G	C	0.2058	1.69044e-10	428272
WBLeanMass_PMID40968291	rs56074300	0.0178	0.001761	A	C	0.3072	5.24807e-24	428272
WBLeanMass_PMID40968291	rs11635576	-0.0149	0.001635	G	C	0.5247	7.76247e-20	428272
WBLeanMass_PMID40968291	rs28485952	-0.01422	0.001628	T	C	0.5174	2.39883e-18	428272
WBLeanMass_PMID40968291	rs1522766	-0.01734	0.00175	G	A	0.6886	3.89045e-23	428272
WBLeanMass_PMID40968291	rs12908195	-0.01741	0.001749	T	C	0.6878	2.39883e-23	428272
WBLeanMass_PMID40968291	rs8030953	-0.01791	0.001755	T	C	0.69	1.90546e-24	428272
WBLeanMass_PMID40968291	rs5812022	0.01406	0.002027	A	AG	0.2016	4.0738e-12	428272
WBLeanMass_PMID40968291	rs8036257	-0.01799	0.001756	G	T	0.6901	1.1749e-24	428272
WBLeanMass_PMID40968291	rs2890893	0.01379	0.002033	G	C	0.2004	1.20226e-11	428272
WBLeanMass_PMID40968291	rs28478874	-0.0148	0.00163	C	T	0.5249	1.04713e-19	428272
WBLeanMass_PMID40968291	rs28577050	-0.01451	0.001629	C	G	0.5206	5.12861e-19	428272
WBLeanMass_PMID40968291	rs7164918	0.01405	0.002021	A	G	0.2028	3.54813e-12	428272
WBLeanMass_PMID40968291	rs16966471	0.0181	0.002667	A	G	0.1036	1.14815e-11	428272
WBLeanMass_PMID40968291	rs3050975	-0.01711	0.001766	A	AAG	0.6774	3.46737e-22	428272
WBLeanMass_PMID40968291	rs4924226	-0.01788	0.001775	A	T	0.7005	6.91831e-24	428272
WBLeanMass_PMID40968291	rs4923777	-0.01787	0.001777	T	G	0.702	8.31764e-24	428272
WBLeanMass_PMID40968291	rs1522767	-0.01791	0.001776	A	G	0.7021	6.45654e-24	428272
WBLeanMass_PMID40968291	rs953893	-0.01759	0.001776	C	T	0.7008	3.80189e-23	428272
WBLeanMass_PMID40968291	rs953892	-0.01788	0.001776	C	A	0.7021	7.76247e-24	428272
WBLeanMass_PMID40968291	rs11630868	-0.01788	0.001775	T	C	0.702	7.4131e-24	428272
WBLeanMass_PMID40968291	rs7164794	-0.01763	0.001773	T	C	0.7016	2.63027e-23	428272
WBLeanMass_PMID40968291	rs76702451	0.01792	0.002615	A	C	0.1101	7.24436e-12	428272
WBLeanMass_PMID40968291	rs7163430	-0.01764	0.001772	A	G	0.7012	2.34423e-23	428272
WBLeanMass_PMID40968291	rs4924227	-0.01699	0.001782	A	T	0.7068	1.54882e-21	428272
WBLeanMass_PMID40968291	rs16966478	0.01343	0.002258	A	G	0.1565	2.71644e-09	428272
WBLeanMass_PMID40968291	rs4923778	-0.01695	0.001782	G	C	0.7069	1.90546e-21	428272
WBLeanMass_PMID40968291	rs4923779	-0.01698	0.001782	T	C	0.7068	1.65959e-21	428272
WBLeanMass_PMID40968291	rs12914351	-0.01703	0.001782	G	A	0.7065	1.20226e-21	428272
WBLeanMass_PMID40968291	rs12914352	-0.01703	0.001782	G	A	0.7065	1.20226e-21	428272
WBLeanMass_PMID40968291	rs12913775	-0.01706	0.001782	G	C	0.7065	1.07152e-21	428272
WBLeanMass_PMID40968291	rs12592885	-0.01701	0.001783	T	G	0.7068	1.38038e-21	428272
WBLeanMass_PMID40968291	rs12595516	-0.01701	0.001783	T	A	0.7068	1.38038e-21	428272
WBLeanMass_PMID40968291	rs12913425	-0.01677	0.001783	A	G	0.7065	5.37032e-21	428272
WBLeanMass_PMID40968291	rs12915475	-0.01666	0.001785	C	A	0.7047	1.04713e-20	428272
WBLeanMass_PMID40968291	rs12913770	-0.01666	0.001785	A	G	0.7047	1.04713e-20	428272
WBLeanMass_PMID40968291	rs35327062	-0.01666	0.001785	C	CCTG	0.7047	1.04713e-20	428272
WBLeanMass_PMID40968291	rs56202922	-0.01702	0.001785	A	C	0.7069	1.44544e-21	428272
WBLeanMass_PMID40968291	rs55919425	-0.01675	0.001784	C	A	0.7044	6.0256e-21	428272
WBLeanMass_PMID40968291	rs201909090	-0.01702	0.001785	AAC	A	0.7069	1.44544e-21	428272
WBLeanMass_PMID40968291	rs16966485	-0.01706	0.001784	A	C	0.7075	1.12202e-21	428272
WBLeanMass_PMID40968291	rs16966487	-0.017	0.001783	T	C	0.7069	1.51356e-21	428272
WBLeanMass_PMID40968291	rs12904932	-0.01697	0.001783	C	T	0.707	1.77828e-21	428272
WBLeanMass_PMID40968291	rs11635110	-0.01707	0.001783	T	C	0.7067	1.04713e-21	428272
WBLeanMass_PMID40968291	rs11631366	-0.01707	0.001783	G	T	0.7067	1.02329e-21	428272
WBLeanMass_PMID40968291	rs17648059	-0.01468	0.001625	A	C	0.528	1.7378e-19	428272
WBLeanMass_PMID40968291	rs11073302	-0.01696	0.001783	A	G	0.7066	1.86209e-21	428272
WBLeanMass_PMID40968291	rs59956800	-0.01483	0.001626	G	T	0.5284	7.4131e-20	428272
WBLeanMass_PMID40968291	rs11073303	-0.01341	0.00173	C	T	0.6711	8.91251e-15	428272
WBLeanMass_PMID40968291	rs143682673	0.01795	0.002615	A	G	0.1103	6.76083e-12	428272
WBLeanMass_PMID40968291	rs997406	0.01796	0.002616	A	G	0.1103	6.60693e-12	428272
WBLeanMass_PMID40968291	rs1522785	-0.01663	0.001782	A	G	0.7048	1.02329e-20	428272
WBLeanMass_PMID40968291	rs8039860	-0.01669	0.001788	A	T	0.705	1.02329e-20	428272
WBLeanMass_PMID40968291	rs1542900	0.01778	0.002693	A	G	0.1046	3.98107e-11	428272
WBLeanMass_PMID40968291	rs7175241	-0.01451	0.001638	T	C	0.5259	8.12831e-19	428272
WBLeanMass_PMID40968291	rs17666754	-0.02779	0.004365	G	A	0.0366	1.94984e-10	428272
WBLeanMass_PMID40968291	rs117249600	-0.02829	0.004392	A	C	0.03626	1.18577e-10	428272
WBLeanMass_PMID40968291	rs118137625	-0.02824	0.004393	T	G	0.03625	1.28529e-10	428272
WBLeanMass_PMID40968291	rs79281969	-0.02886	0.004395	G	A	0.03622	5.12861e-11	428272
WBLeanMass_PMID40968291	rs34079741	-0.009466	0.001646	A	G	0.5301	8.91251e-09	428272
WBLeanMass_PMID40968291	rs4924519	0.009759	0.001636	C	A	0.5167	2.41546e-09	428272
WBLeanMass_PMID40968291	rs4924522	0.009738	0.001631	T	C	0.5324	2.39332e-09	428272
WBLeanMass_PMID40968291	rs4924525	0.009599	0.00163	A	C	0.5164	3.87258e-09	428272
WBLeanMass_PMID40968291	rs4924529	0.009547	0.001627	T	C	0.5182	4.42588e-09	428272
WBLeanMass_PMID40968291	rs72735675	-0.009369	0.001635	A	C	0.4553	9.95405e-09	428272
WBLeanMass_PMID40968291	rs7169669	0.0096	0.001644	T	C	0.5331	5.2723e-09	428272
WBLeanMass_PMID40968291	rs2899002	0.00969	0.001634	A	G	0.5412	3.01301e-09	428272
WBLeanMass_PMID40968291	rs4923890	0.009369	0.001628	C	T	0.524	8.6896e-09	428272
WBLeanMass_PMID40968291	rs1001341	0.009351	0.001629	A	T	0.523	9.46237e-09	428272
WBLeanMass_PMID40968291	rs10851402	0.009446	0.001631	A	G	0.522	7.03072e-09	428272
WBLeanMass_PMID40968291	rs2412572	0.009382	0.001631	C	G	0.5222	8.87156e-09	428272
WBLeanMass_PMID40968291	rs66684608	0.009595	0.001629	G	GTGTT	0.5241	3.89045e-09	428272
WBLeanMass_PMID40968291	rs12899590	0.009422	0.001628	G	A	0.5235	7.07946e-09	428272
WBLeanMass_PMID40968291	rs28479904	-0.009647	0.001628	T	G	0.4612	3.0903e-09	428272
WBLeanMass_PMID40968291	rs9796	-0.00969	0.001638	T	A	0.4655	3.28095e-09	428272
WBLeanMass_PMID40968291	rs66470529	0.009702	0.001627	C	CG	0.5097	2.47742e-09	428272
WBLeanMass_PMID40968291	rs11855248	-0.00945	0.001627	A	G	0.4594	6.3387e-09	428272
WBLeanMass_PMID40968291	rs28501589	-0.009481	0.001627	A	G	0.4589	5.68853e-09	428272
WBLeanMass_PMID40968291	rs12905926	0.009415	0.001632	A	G	0.5248	8.03526e-09	428272
WBLeanMass_PMID40968291	rs12910027	0.009411	0.001632	T	A	0.5248	8.16582e-09	428272
WBLeanMass_PMID40968291	rs4924532	0.009477	0.001627	C	T	0.5401	5.68853e-09	428272
WBLeanMass_PMID40968291	rs3101436	0.009431	0.001632	G	A	0.5248	7.58578e-09	428272
WBLeanMass_PMID40968291	rs7162992	-0.009399	0.001627	C	T	0.4594	7.67361e-09	428272
WBLeanMass_PMID40968291	rs3100807	0.009485	0.001632	A	G	0.5249	6.20869e-09	428272
WBLeanMass_PMID40968291	rs2927061	0.009416	0.001632	T	C	0.5247	7.99834e-09	428272
WBLeanMass_PMID40968291	rs2927062	0.009464	0.001633	A	G	0.5245	6.85488e-09	428272
WBLeanMass_PMID40968291	rs2925342	0.009404	0.001632	G	A	0.5248	8.35603e-09	428272
WBLeanMass_PMID40968291	rs7169375	-0.009375	0.001627	C	T	0.4594	8.37529e-09	428272
WBLeanMass_PMID40968291	rs2925345	0.009564	0.001637	C	T	0.523	5.14044e-09	428272
WBLeanMass_PMID40968291	rs3214068	-0.00935	0.001628	G	C	0.4594	9.2045e-09	428272
WBLeanMass_PMID40968291	rs2925346	0.00938	0.001633	A	G	0.5244	9.2683e-09	428272
WBLeanMass_PMID40968291	rs6492978	-0.009429	0.001632	C	T	0.4754	7.67361e-09	428272
WBLeanMass_PMID40968291	rs72737704	-0.009366	0.001628	G	C	0.4592	8.70964e-09	428272
WBLeanMass_PMID40968291	rs111452551	-0.009366	0.001629	T	TA	0.4585	8.97429e-09	428272
WBLeanMass_PMID40968291	rs1009913	0.009364	0.001633	T	C	0.5251	9.77237e-09	428272
WBLeanMass_PMID40968291	rs1962410	-0.00935	0.001628	C	T	0.4591	9.33254e-09	428272
WBLeanMass_PMID40968291	rs8023345	-0.009403	0.001628	G	T	0.4587	7.60326e-09	428272
WBLeanMass_PMID40968291	rs11856572	-0.009391	0.001633	C	T	0.475	8.8308e-09	428272
WBLeanMass_PMID40968291	rs11856577	-0.009424	0.001634	C	T	0.4752	8.01678e-09	428272
WBLeanMass_PMID40968291	rs111364472	-0.009361	0.001628	A	G	0.4589	8.95365e-09	428272
WBLeanMass_PMID40968291	rs7181816	-0.009345	0.001628	A	T	0.4591	9.4189e-09	428272
WBLeanMass_PMID40968291	rs544744	-0.009781	0.001631	C	G	0.4823	2.02302e-09	428272
WBLeanMass_PMID40968291	rs144817447	-0.06154	0.009443	C	T	0.007881	7.24436e-11	428272
WBLeanMass_PMID40968291	rs1717200	-0.01003	0.001637	G	A	0.4859	8.89201e-10	428272
WBLeanMass_PMID40968291	rs35165623	-0.009717	0.001632	A	AT	0.4826	2.58821e-09	428272
WBLeanMass_PMID40968291	rs35509100	-0.009729	0.001631	AC	A	0.4825	2.46604e-09	428272
WBLeanMass_PMID40968291	rs11856848	-0.009787	0.001631	T	C	0.4822	1.98153e-09	428272
WBLeanMass_PMID40968291	rs516156	-0.009705	0.001631	G	A	0.4826	2.69153e-09	428272
WBLeanMass_PMID40968291	rs3101442	-0.009757	0.001631	G	T	0.4824	2.20293e-09	428272
WBLeanMass_PMID40968291	rs691830	-0.009952	0.001636	G	A	0.4843	1.1722e-09	428272
WBLeanMass_PMID40968291	rs2928148	0.009726	0.001632	A	G	0.516	2.5293e-09	428272
WBLeanMass_PMID40968291	rs66818965	-0.009723	0.001631	A	G	0.4837	2.49459e-09	428272
WBLeanMass_PMID40968291	rs692155	-0.009559	0.001633	G	A	0.4845	4.79733e-09	428272
WBLeanMass_PMID40968291	rs1678750	-0.009667	0.00163	A	G	0.4837	3.03389e-09	428272
WBLeanMass_PMID40968291	rs8037837	-0.009644	0.001627	A	G	0.4672	3.08319e-09	428272
WBLeanMass_PMID40968291	rs2412601	-0.009815	0.001627	A	G	0.4666	1.59956e-09	428272
WBLeanMass_PMID40968291	rs34011776	-0.01008	0.001639	TC	T	0.4854	7.55092e-10	428272
WBLeanMass_PMID40968291	rs2176998	-0.009758	0.001627	G	A	0.4667	1.99067e-09	428272
WBLeanMass_PMID40968291	rs57393155	-0.009749	0.001632	G	A	0.4825	2.29087e-09	428272
WBLeanMass_PMID40968291	rs561821	-0.01078	0.00167	T	C	0.3804	1.08393e-10	428272
WBLeanMass_PMID40968291	rs28729675	-0.009706	0.001631	C	A	0.4823	2.69153e-09	428272
WBLeanMass_PMID40968291	rs28455998	-0.009497	0.001631	A	T	0.4825	5.83445e-09	428272
WBLeanMass_PMID40968291	rs2928155	-0.01072	0.001671	A	G	0.3794	1.41906e-10	428272
WBLeanMass_PMID40968291	rs72737734	-0.01088	0.001679	C	T	0.3727	8.91251e-11	428272
WBLeanMass_PMID40968291	rs2955810	-0.01102	0.001686	A	C	0.376	6.45654e-11	428272
WBLeanMass_PMID40968291	rs111684993	-0.01094	0.001679	G	A	0.372	7.4131e-11	428272
WBLeanMass_PMID40968291	rs112929464	-0.01068	0.001676	TC	T	0.377	1.90108e-10	428272
WBLeanMass_PMID40968291	rs28880687	-0.01091	0.001679	C	T	0.3722	8.12831e-11	428272
WBLeanMass_PMID40968291	rs9673082	-0.01048	0.001733	G	A	0.3678	1.45881e-09	428272
WBLeanMass_PMID40968291	rs548932774	-0.01179	0.00174	A	G	0.3478	1.25893e-11	428272
WBLeanMass_PMID40968291	rs35722320	-0.01098	0.001683	A	G	0.3709	6.91831e-11	428272
WBLeanMass_PMID40968291	rs112742241	-0.0108	0.001682	T	C	0.3708	1.36458e-10	428272
WBLeanMass_PMID40968291	rs112217463	-0.0108	0.001682	A	G	0.3708	1.34586e-10	428272
WBLeanMass_PMID40968291	rs28770904	-0.01094	0.001679	C	T	0.3722	7.24436e-11	428272
WBLeanMass_PMID40968291	rs111684073	-0.01094	0.001679	T	G	0.3722	7.24436e-11	428272
WBLeanMass_PMID40968291	rs8030965	-0.01093	0.001679	G	A	0.3722	7.4131e-11	428272
WBLeanMass_PMID40968291	rs111717706	-0.01085	0.001681	T	C	0.3711	1.08143e-10	428272
WBLeanMass_PMID40968291	rs11857484	-0.01088	0.001679	T	G	0.3721	8.91251e-11	428272
WBLeanMass_PMID40968291	rs28866311	-0.009815	0.001625	G	T	0.4792	1.55239e-09	428272
WBLeanMass_PMID40968291	rs3986303	-0.01085	0.001679	G	A	0.3724	1.03514e-10	428272
WBLeanMass_PMID40968291	rs28874085	-0.01083	0.001679	T	C	0.3721	1.10154e-10	428272
WBLeanMass_PMID40968291	rs3959554	-0.01165	0.001647	G	A	0.4195	1.51356e-12	428272
WBLeanMass_PMID40968291	rs8023991	-0.01085	0.001683	G	C	0.3708	1.1272e-10	428272
WBLeanMass_PMID40968291	rs11852799	-0.01084	0.001683	G	C	0.3709	1.1749e-10	428272
WBLeanMass_PMID40968291	rs8030657	-0.01092	0.001683	C	T	0.3708	8.51138e-11	428272
WBLeanMass_PMID40968291	rs112562403	-0.01083	0.001683	TG	T	0.3709	1.26474e-10	428272
WBLeanMass_PMID40968291	rs8031159	-0.01092	0.001682	C	T	0.3708	8.70964e-11	428272
WBLeanMass_PMID40968291	rs9888708	-0.01094	0.001683	C	G	0.3708	7.76247e-11	428272
WBLeanMass_PMID40968291	rs28629856	-0.01068	0.001688	T	C	0.369	2.50611e-10	428272
WBLeanMass_PMID40968291	rs28547298	-0.01072	0.001688	T	C	0.3692	2.14289e-10	428272
WBLeanMass_PMID40968291	rs28656781	-0.01091	0.001682	G	C	0.3707	8.91251e-11	428272
WBLeanMass_PMID40968291	rs13329233	-0.01071	0.001685	G	A	0.3711	2.0797e-10	428272
WBLeanMass_PMID40968291	rs13329237	-0.01072	0.001685	C	A	0.3711	2.02768e-10	428272
WBLeanMass_PMID40968291	rs7173196	-0.01081	0.001686	A	G	0.3707	1.45546e-10	428272
WBLeanMass_PMID40968291	rs2899011	-0.01065	0.001685	A	G	0.371	2.64241e-10	428272
WBLeanMass_PMID40968291	rs199887978	-0.009668	0.00164	GGCT	G	0.4831	3.74111e-09	428272
WBLeanMass_PMID40968291	rs139947718	-0.05781	0.008996	C	G	0.008402	1.30617e-10	428272
WBLeanMass_PMID40968291	rs4924538	0.01061	0.001651	T	A	0.5244	1.29718e-10	428272
WBLeanMass_PMID40968291	rs149888933	-0.05609	0.00933	T	A	0.008118	1.83654e-09	428272
WBLeanMass_PMID40968291	rs2083239	-0.009564	0.001645	C	T	0.4413	6.08135e-09	428272
WBLeanMass_PMID40968291	rs11857726	-0.01118	0.001672	A	G	0.3835	2.34423e-11	428272
WBLeanMass_PMID40968291	rs10649918	-0.009451	0.001647	CTT	C	0.4362	9.54993e-09	428272
WBLeanMass_PMID40968291	rs11635269	-0.01125	0.001866	G	A	0.2595	1.64437e-09	428272
WBLeanMass_PMID40968291	rs11630656	-0.01096	0.001892	G	T	0.2517	6.77642e-09	428272
WBLeanMass_PMID40968291	rs1866399	-0.01084	0.001856	A	G	0.2621	5.11682e-09	428272
WBLeanMass_PMID40968291	rs28493702	-0.0108	0.00188	G	A	0.2534	9.2683e-09	428272
WBLeanMass_PMID40968291	rs2118740	-0.01103	0.001915	C	G	0.242	8.31764e-09	428272
WBLeanMass_PMID40968291	rs139247494	-0.01095	0.001907	TG	T	0.2443	9.46237e-09	428272
WBLeanMass_PMID40968291	rs146711631	-0.0112	0.001882	CA	C	0.2539	2.71019e-09	428272
WBLeanMass_PMID40968291	rs142124890	-0.0111	0.00188	CA	C	0.2555	3.56451e-09	428272
WBLeanMass_PMID40968291	rs112594884	-0.01113	0.001881	G	T	0.2538	3.34965e-09	428272
WBLeanMass_PMID40968291	rs7165396	-0.01082	0.001877	C	T	0.2535	8.16582e-09	428272
WBLeanMass_PMID40968291	rs28712264	-0.01093	0.001889	C	T	0.2514	7.26106e-09	428272
WBLeanMass_PMID40968291	rs142727279	-0.01102	0.001881	CTT	C	0.2546	4.70977e-09	428272
WBLeanMass_PMID40968291	rs34536592	-0.009871	0.001663	CT	C	0.5347	2.92415e-09	428272
WBLeanMass_PMID40968291	rs7162231	-0.01085	0.001876	A	G	0.2535	7.37904e-09	428272
WBLeanMass_PMID40968291	rs28437576	-0.01098	0.001877	C	A	0.2537	4.89779e-09	428272
WBLeanMass_PMID40968291	rs28687846	-0.01081	0.001877	T	C	0.2533	8.37529e-09	428272
WBLeanMass_PMID40968291	rs7163989	-0.01088	0.001821	G	A	0.2715	2.30675e-09	428272
WBLeanMass_PMID40968291	rs59000092	-0.01091	0.001821	G	A	0.2713	2.11349e-09	428272
WBLeanMass_PMID40968291	rs11629979	-0.01093	0.001821	G	A	0.2716	1.95434e-09	428272
WBLeanMass_PMID40968291	rs8037574	-0.01093	0.001821	C	T	0.2716	1.92752e-09	428272
WBLeanMass_PMID40968291	rs10851404	-0.009595	0.001642	G	C	0.5299	5.10505e-09	428272
WBLeanMass_PMID40968291	rs8023530	-0.01133	0.001826	C	T	0.2686	5.54626e-10	428272
WBLeanMass_PMID40968291	rs192418250	-0.05843	0.009774	A	C	0.007581	2.25944e-09	428272
WBLeanMass_PMID40968291	rs112547435	-0.01069	0.001836	G	C	0.2641	5.76766e-09	428272
WBLeanMass_PMID40968291	rs28728213	-0.01138	0.001833	A	T	0.2667	5.42001e-10	428272
WBLeanMass_PMID40968291	rs28557159	-0.01153	0.001827	C	T	0.2687	2.77971e-10	428272
WBLeanMass_PMID40968291	rs28463309	-0.01094	0.001865	G	A	0.2534	4.45656e-09	428272
WBLeanMass_PMID40968291	rs141105773	-0.02672	0.004447	G	T	0.03552	1.87499e-09	428272
WBLeanMass_PMID40968291	rs56121811	-0.01146	0.001662	T	C	0.4428	5.37032e-12	428272
WBLeanMass_PMID40968291	rs138075613	-0.02644	0.004453	A	C	0.03546	2.89068e-09	428272
WBLeanMass_PMID40968291	rs316612	-0.02898	0.00459	C	T	0.03428	2.74789e-10	428272
WBLeanMass_PMID40968291	rs1617832	-0.01189	0.001968	G	A	0.22	1.49624e-09	428272
WBLeanMass_PMID40968291	rs2026945	-0.01183	0.001985	C	T	0.2166	2.5293e-09	428272
WBLeanMass_PMID40968291	rs1757460	-0.01191	0.001979	T	C	0.2183	1.75388e-09	428272
WBLeanMass_PMID40968291	rs1757459	-0.01183	0.001984	T	C	0.2165	2.50035e-09	428272
WBLeanMass_PMID40968291	rs28578550	-0.01187	0.001967	A	G	0.2183	1.58855e-09	428272
WBLeanMass_PMID40968291	rs1757457	-0.01184	0.001985	T	C	0.2161	2.42103e-09	428272
WBLeanMass_PMID40968291	rs316618	-0.01203	0.001997	A	T	0.2166	1.69044e-09	428272
WBLeanMass_PMID40968291	rs2246444	0.009728	0.001671	T	C	0.386	5.80764e-09	428272
WBLeanMass_PMID40968291	rs12915829	0.009788	0.001668	C	G	0.3861	4.37522e-09	428272
WBLeanMass_PMID40968291	rs11638890	-0.01017	0.001721	T	G	0.3395	3.45144e-09	428272
WBLeanMass_PMID40968291	rs10775122	-0.01819	0.002075	T	C	0.8106	1.86209e-18	428272
WBLeanMass_PMID40968291	rs28708888	-0.01094	0.001724	C	A	0.3409	2.1677e-10	428272
WBLeanMass_PMID40968291	rs12916525	-0.01832	0.002075	C	T	0.8108	1.02329e-18	428272
WBLeanMass_PMID40968291	rs17676742	-0.01091	0.001722	G	A	0.3413	2.40436e-10	428272
WBLeanMass_PMID40968291	rs8036643	-0.01406	0.001696	C	G	0.6378	1.1749e-16	428272
WBLeanMass_PMID40968291	rs11629485	-0.01104	0.001722	T	C	0.341	1.44544e-10	428272
WBLeanMass_PMID40968291	rs28830936	-0.01103	0.001722	A	G	0.3409	1.48594e-10	428272
WBLeanMass_PMID40968291	rs11639043	-0.01101	0.001722	G	T	0.3411	1.59588e-10	428272
WBLeanMass_PMID40968291	rs28830273	-0.02587	0.00448	C	T	0.03599	7.72681e-09	428272
WBLeanMass_PMID40968291	rs4924564	-0.01389	0.001695	T	A	0.638	2.51189e-16	428272
WBLeanMass_PMID40968291	rs4923905	-0.011	0.001722	A	G	0.341	1.67494e-10	428272
WBLeanMass_PMID40968291	rs7177232	-0.01823	0.002077	G	A	0.8129	1.65959e-18	428272
WBLeanMass_PMID40968291	rs8023311	-0.01381	0.001696	T	C	0.6378	3.98107e-16	428272
WBLeanMass_PMID40968291	rs9672298	-0.01101	0.001721	C	A	0.3413	1.55239e-10	428272
WBLeanMass_PMID40968291	rs9672360	-0.01113	0.001719	C	T	0.3416	9.33254e-11	428272
WBLeanMass_PMID40968291	rs1899819	-0.01836	0.002076	C	T	0.8126	9.33254e-19	428272
WBLeanMass_PMID40968291	rs11639146	-0.01844	0.002074	G	A	0.8107	5.88844e-19	428272
WBLeanMass_PMID40968291	rs11639249	-0.01842	0.002074	C	G	0.81	6.60693e-19	428272
WBLeanMass_PMID40968291	rs12902548	-0.01835	0.002076	G	A	0.8125	9.33254e-19	428272
WBLeanMass_PMID40968291	rs202119156	-0.01907	0.002259	A	ATTTTT	0.8456	3.0903e-17	428272
WBLeanMass_PMID40968291	rs9672671	-0.0109	0.001722	T	C	0.3405	2.46604e-10	428272
WBLeanMass_PMID40968291	rs17733613	-0.0112	0.001719	G	A	0.3415	7.24436e-11	428272
WBLeanMass_PMID40968291	rs138115608	-0.01201	0.001806	T	TA	0.3276	2.95121e-11	428272
WBLeanMass_PMID40968291	rs11340331	-0.01098	0.001722	T	A	0.3408	1.79473e-10	428272
WBLeanMass_PMID40968291	rs28526689	-0.01068	0.001728	A	G	0.3373	6.28058e-10	428272
WBLeanMass_PMID40968291	rs12900295	-0.01811	0.002068	T	C	0.8088	1.94984e-18	428272
WBLeanMass_PMID40968291	rs139522860	-0.01107	0.001727	C	CACAA	0.3395	1.44544e-10	428272
WBLeanMass_PMID40968291	rs8030179	-0.01662	0.002007	T	A	0.7915	1.20226e-16	428272
WBLeanMass_PMID40968291	rs7176474	-0.01787	0.002066	A	G	0.8093	5.12861e-18	428272
WBLeanMass_PMID40968291	rs4924567	-0.01627	0.00201	T	A	0.7906	5.7544e-16	428272
WBLeanMass_PMID40968291	rs11629678	-0.01139	0.001736	A	G	0.3297	5.49541e-11	428272
WBLeanMass_PMID40968291	rs545285436	-0.01111	0.00172	CT	C	0.3412	1.06414e-10	428272
WBLeanMass_PMID40968291	rs11070343	-0.01095	0.001721	A	T	0.3407	2.00447e-10	428272
WBLeanMass_PMID40968291	rs4244585	-0.01799	0.002068	A	G	0.81	3.31131e-18	428272
WBLeanMass_PMID40968291	rs16952372	-0.01368	0.001693	C	G	0.6368	6.45654e-16	428272
WBLeanMass_PMID40968291	rs199721292	-0.01659	0.002046	TCCTCTTCTCTCCTCTCC	T	0.7943	5.24807e-16	428272
WBLeanMass_PMID40968291	rs138040840	-0.01509	0.002036	T	TTTCCCCTCTCTTACCCC	0.7755	1.23027e-13	428272
WBLeanMass_PMID40968291	rs142800108	-0.01139	0.001726	C	CCT	0.6162	4.16869e-11	428272
WBLeanMass_PMID40968291	rs78119742	0.02281	0.003501	T	C	0.05813	7.24436e-11	428272
WBLeanMass_PMID40968291	rs35484767	-0.01782	0.002069	A	G	0.8099	7.07946e-18	428272
WBLeanMass_PMID40968291	rs11632100	-0.01787	0.002069	A	G	0.8093	5.62341e-18	428272
WBLeanMass_PMID40968291	rs4924568	-0.01794	0.002069	G	A	0.8094	4.36516e-18	428272
WBLeanMass_PMID40968291	rs7177911	-0.01796	0.002069	T	C	0.8102	3.89045e-18	428272
WBLeanMass_PMID40968291	rs11634840	-0.01659	0.002008	C	G	0.7922	1.44544e-16	428272
WBLeanMass_PMID40968291	rs62003900	-0.01356	0.001695	C	A	0.6368	1.25893e-15	428272
WBLeanMass_PMID40968291	rs1899820	-0.01791	0.002072	C	A	0.8121	5.37032e-18	428272
WBLeanMass_PMID40968291	rs28444909	-0.01078	0.00173	T	C	0.3368	4.56037e-10	428272
WBLeanMass_PMID40968291	rs28700954	-0.01318	0.001695	G	A	0.6325	7.4131e-15	428272
WBLeanMass_PMID40968291	rs118037796	-0.09624	0.01118	A	C	0.005915	7.58578e-18	428272
WBLeanMass_PMID40968291	rs10775123	-0.01806	0.002069	T	A	0.8103	2.5704e-18	428272
WBLeanMass_PMID40968291	rs10775124	-0.01802	0.002069	C	T	0.8103	3.01995e-18	428272
WBLeanMass_PMID40968291	rs17677199	-0.01112	0.001721	G	C	0.341	1.03039e-10	428272
WBLeanMass_PMID40968291	rs8028886	-0.01662	0.002008	C	T	0.7923	1.25893e-16	428272
WBLeanMass_PMID40968291	rs11637341	-0.01111	0.001721	T	G	0.3411	1.05925e-10	428272
WBLeanMass_PMID40968291	rs1899821	-0.01807	0.002069	G	T	0.8103	2.45471e-18	428272
WBLeanMass_PMID40968291	rs5812195	-0.01823	0.002069	CTG	C	0.8096	1.25893e-18	428272
WBLeanMass_PMID40968291	rs8038783	-0.01662	0.002008	G	A	0.7923	1.25893e-16	428272
WBLeanMass_PMID40968291	rs8039440	-0.01659	0.002008	A	G	0.7923	1.44544e-16	428272
WBLeanMass_PMID40968291	rs7164209	-0.01662	0.002008	G	T	0.7923	1.25893e-16	428272
WBLeanMass_PMID40968291	rs11070345	-0.018	0.002069	A	G	0.8102	3.38844e-18	428272
WBLeanMass_PMID40968291	rs4371125	-0.01656	0.002008	G	A	0.7924	1.65959e-16	428272
WBLeanMass_PMID40968291	rs2412622	-0.01108	0.001718	G	A	0.3417	1.11173e-10	428272
WBLeanMass_PMID40968291	rs2412623	-0.01632	0.00202	C	A	0.7933	6.60693e-16	428272
WBLeanMass_PMID40968291	rs1867416	-0.01804	0.002069	A	G	0.8103	2.88403e-18	428272
WBLeanMass_PMID40968291	rs1867417	-0.018	0.002069	A	G	0.8103	3.31131e-18	428272
WBLeanMass_PMID40968291	rs2004162	-0.01102	0.001715	G	A	0.3424	1.33968e-10	428272
WBLeanMass_PMID40968291	rs1107858	-0.01081	0.001727	A	G	0.3374	3.84592e-10	428272
WBLeanMass_PMID40968291	rs2412625	-0.01654	0.002008	T	G	0.7927	1.8197e-16	428272
WBLeanMass_PMID40968291	rs2141141	-0.01799	0.002068	G	C	0.8096	3.31131e-18	428272
WBLeanMass_PMID40968291	rs28850384	-0.01378	0.001694	G	A	0.6365	4.0738e-16	428272
WBLeanMass_PMID40968291	rs7178205	-0.01787	0.00207	G	A	0.8114	6.0256e-18	428272
WBLeanMass_PMID40968291	rs28810086	-0.01378	0.001693	A	G	0.6365	4.0738e-16	428272
WBLeanMass_PMID40968291	rs4465584	-0.01786	0.00207	T	C	0.8114	6.16595e-18	428272
WBLeanMass_PMID40968291	rs78703273	0.02056	0.00273	A	G	0.09944	5.01187e-14	428272
WBLeanMass_PMID40968291	rs4924570	-0.01142	0.001708	C	T	0.3634	2.29087e-11	428272
WBLeanMass_PMID40968291	rs4924571	-0.01787	0.002072	G	A	0.8122	6.45654e-18	428272
WBLeanMass_PMID40968291	rs12916992	-0.01799	0.002069	T	C	0.8093	3.54813e-18	428272
WBLeanMass_PMID40968291	rs10152364	-0.01801	0.002069	C	T	0.8103	3.16228e-18	428272
WBLeanMass_PMID40968291	rs10152332	-0.01789	0.002071	C	A	0.8122	5.7544e-18	428272
WBLeanMass_PMID40968291	rs11070347	-0.01802	0.002069	A	G	0.8103	3.0903e-18	428272
WBLeanMass_PMID40968291	rs4923908	-0.01799	0.002069	C	A	0.8096	3.38844e-18	428272
WBLeanMass_PMID40968291	rs7169668	-0.01789	0.002071	C	T	0.8122	5.88844e-18	428272
WBLeanMass_PMID40968291	rs71108117	-0.01657	0.002008	A	AT	0.7915	1.51356e-16	428272
WBLeanMass_PMID40968291	rs114036008	-0.01657	0.002008	A	T	0.7924	1.58489e-16	428272
WBLeanMass_PMID40968291	rs7169496	-0.01794	0.002069	G	A	0.8095	4.2658e-18	428272
WBLeanMass_PMID40968291	rs12441249	-0.01659	0.002008	A	G	0.7924	1.41254e-16	428272
WBLeanMass_PMID40968291	rs8027390	-0.01802	0.002069	A	G	0.8104	3.0903e-18	428272
WBLeanMass_PMID40968291	rs62002066	-0.01117	0.00172	T	C	0.3411	8.51138e-11	428272
WBLeanMass_PMID40968291	rs12915325	-0.01789	0.002071	C	T	0.8122	5.88844e-18	428272
WBLeanMass_PMID40968291	rs62002067	-0.01813	0.002076	T	A	0.8113	2.45471e-18	428272
WBLeanMass_PMID40968291	rs61736074	-0.04696	0.005735	A	C	0.02096	2.63027e-16	428272
WBLeanMass_PMID40968291	rs28556632	-0.01356	0.001694	T	C	0.6373	1.20226e-15	428272
WBLeanMass_PMID40968291	rs16971976	-0.01352	0.001695	G	A	0.6372	1.51356e-15	428272
WBLeanMass_PMID40968291	rs2178004	-0.01807	0.002069	T	A	0.8104	2.45471e-18	428272
WBLeanMass_PMID40968291	rs10637801	-0.01304	0.001707	ATG	A	0.6186	2.18776e-14	428272
WBLeanMass_PMID40968291	rs4270151	-0.01802	0.002069	C	T	0.8105	3.0903e-18	428272
WBLeanMass_PMID40968291	rs8034261	-0.01802	0.002069	G	T	0.8105	3.16228e-18	428272
WBLeanMass_PMID40968291	rs60668348	-0.01658	0.002008	A	AT	0.7935	1.47911e-16	428272
WBLeanMass_PMID40968291	rs12148330	-0.01786	0.002072	T	A	0.8122	6.60693e-18	428272
WBLeanMass_PMID40968291	rs62002069	-0.01799	0.00207	C	T	0.8105	3.54813e-18	428272
WBLeanMass_PMID40968291	rs6493008	-0.01797	0.00207	G	C	0.8104	3.89045e-18	428272
WBLeanMass_PMID40968291	rs138736636	-0.01817	0.002071	AT	A	0.8106	1.7378e-18	428272
WBLeanMass_PMID40968291	rs112896623	-0.011	0.00172	T	C	0.3412	1.61808e-10	428272
WBLeanMass_PMID40968291	rs3986291	-0.01796	0.002072	T	C	0.8108	4.2658e-18	428272
WBLeanMass_PMID40968291	rs4924572	-0.01794	0.00207	C	G	0.8097	4.46684e-18	428272
WBLeanMass_PMID40968291	rs6493010	-0.01847	0.002076	G	C	0.8118	5.7544e-19	428272
WBLeanMass_PMID40968291	rs150379976	0.01899	0.002454	A	G	0.1258	1e-14	428272
WBLeanMass_PMID40968291	rs2577955	-0.01697	0.002013	T	C	0.7938	3.38844e-17	428272
WBLeanMass_PMID40968291	rs2950446	-0.01855	0.002075	C	T	0.8117	3.98107e-19	428272
WBLeanMass_PMID40968291	rs2577954	-0.01807	0.00207	A	G	0.8098	2.5704e-18	428272
WBLeanMass_PMID40968291	rs2577953	-0.01805	0.002069	T	C	0.8104	2.75423e-18	428272
WBLeanMass_PMID40968291	rs77836225	0.0233	0.003449	T	C	0.05912	1.41254e-11	428272
WBLeanMass_PMID40968291	rs117183161	-0.09232	0.01034	G	A	0.006688	4.46684e-19	428272
WBLeanMass_PMID40968291	rs2250964	-0.01836	0.002078	C	T	0.8136	1e-18	428272
WBLeanMass_PMID40968291	rs2918051	-0.01801	0.002079	C	T	0.8142	4.7863e-18	428272
WBLeanMass_PMID40968291	rs2577958	-0.01843	0.002079	C	T	0.814	7.76247e-19	428272
WBLeanMass_PMID40968291	rs2695166	-0.01843	0.002079	C	G	0.814	7.4131e-19	428272
WBLeanMass_PMID40968291	rs1880938	-0.01842	0.002079	A	G	0.814	7.94328e-19	428272
WBLeanMass_PMID40968291	rs117797670	0.023	0.003452	A	G	0.05903	2.69153e-11	428272
WBLeanMass_PMID40968291	rs2577959	-0.01685	0.00201	G	A	0.796	5.24807e-17	428272
WBLeanMass_PMID40968291	rs143496306	-0.01543	0.001979	CTTTT	C	0.7512	6.30957e-15	428272
WBLeanMass_PMID40968291	rs7171123	-0.01361	0.001691	T	C	0.6388	8.51138e-16	428272
WBLeanMass_PMID40968291	rs1918314	-0.01685	0.00201	T	C	0.796	5.12861e-17	428272
WBLeanMass_PMID40968291	rs2577960	0.01096	0.001715	A	C	0.658	1.65196e-10	428272
WBLeanMass_PMID40968291	rs2577951	-0.01684	0.00201	G	A	0.796	5.37032e-17	428272
WBLeanMass_PMID40968291	rs117618307	-0.0478	0.005754	G	A	0.02095	9.77237e-17	428272
WBLeanMass_PMID40968291	rs17677991	-0.01108	0.001711	G	C	0.3425	9.33254e-11	428272
WBLeanMass_PMID40968291	rs2577950	-0.01835	0.002076	C	T	0.8132	9.54993e-19	428272
WBLeanMass_PMID40968291	rs2695168	-0.01844	0.002079	C	T	0.814	7.4131e-19	428272
WBLeanMass_PMID40968291	rs2695169	-0.01822	0.002074	A	C	0.8104	1.58489e-18	428272
WBLeanMass_PMID40968291	rs2695170	-0.01773	0.002088	T	A	0.8121	2.0893e-17	428272
WBLeanMass_PMID40968291	rs11634956	-0.01352	0.00169	C	G	0.6389	1.23027e-15	428272
WBLeanMass_PMID40968291	rs12440747	-0.01106	0.001711	A	G	0.3421	1.04232e-10	428272
WBLeanMass_PMID40968291	rs2577948	-0.01642	0.001974	T	A	0.7764	8.91251e-17	428272
WBLeanMass_PMID40968291	rs2577947	-0.01844	0.002078	T	C	0.8138	7.07946e-19	428272
WBLeanMass_PMID40968291	rs2695162	-0.01831	0.002076	A	G	0.8131	1.12202e-18	428272
WBLeanMass_PMID40968291	rs2695163	-0.01687	0.002013	A	G	0.7936	5.24807e-17	428272
WBLeanMass_PMID40968291	rs17678138	-0.01097	0.001712	A	G	0.3421	1.43549e-10	428272
WBLeanMass_PMID40968291	rs1880937	-0.01833	0.002076	C	T	0.8131	1.04713e-18	428272
WBLeanMass_PMID40968291	rs17734856	-0.01068	0.001726	C	T	0.3374	6.18016e-10	428272
WBLeanMass_PMID40968291	rs2616	-0.01364	0.00189	G	A	0.2479	5.37032e-13	428272
WBLeanMass_PMID40968291	rs2695164	-0.01835	0.002088	G	A	0.8158	1.51356e-18	428272
WBLeanMass_PMID40968291	rs139882265	0.0214	0.002757	T	C	0.09732	8.31764e-15	428272
WBLeanMass_PMID40968291	rs1197768	-0.01818	0.002113	G	T	0.8208	7.94328e-18	428272
WBLeanMass_PMID40968291	rs1197769	-0.01809	0.002122	G	A	0.8226	1.51356e-17	428272
WBLeanMass_PMID40968291	rs2605570	-0.01826	0.002113	T	A	0.8206	5.49541e-18	428272
WBLeanMass_PMID40968291	rs1197772	-0.01668	0.002011	A	G	0.7954	1.09648e-16	428272
WBLeanMass_PMID40968291	rs1918310	-0.01101	0.001735	C	A	0.3304	2.208e-10	428272
WBLeanMass_PMID40968291	rs2925337	-0.01836	0.00208	C	A	0.8138	1.04713e-18	428272
WBLeanMass_PMID40968291	rs17678552	-0.01137	0.001729	C	T	0.3341	4.7863e-11	428272
WBLeanMass_PMID40968291	rs2577952	-0.01675	0.002013	C	T	0.7933	8.70964e-17	428272
WBLeanMass_PMID40968291	rs2605569	-0.01825	0.002087	C	T	0.8153	2.18776e-18	428272
WBLeanMass_PMID40968291	rs202163992	0.01833	0.002445	CA	C	0.1268	6.60693e-14	428272
WBLeanMass_PMID40968291	rs1081022	-0.01642	0.002011	G	T	0.7955	3.23594e-16	428272
WBLeanMass_PMID40968291	rs28701757	-0.011	0.00172	A	G	0.3362	1.60325e-10	428272
WBLeanMass_PMID40968291	rs8035855	-0.01325	0.001692	A	G	0.6392	4.89779e-15	428272
WBLeanMass_PMID40968291	rs74678838	0.02565	0.00385	A	G	0.04775	2.75423e-11	428272
WBLeanMass_PMID40968291	rs9920903	-0.01128	0.001717	C	T	0.3374	5.01187e-11	428272
WBLeanMass_PMID40968291	rs1197704	-0.0167	0.002281	T	C	0.8511	2.45471e-13	428272
WBLeanMass_PMID40968291	rs74841302	-0.05572	0.006357	A	G	0.01694	1.90546e-18	428272
WBLeanMass_PMID40968291	rs11857301	0.0171	0.002311	G	A	0.1448	1.38038e-13	428272
WBLeanMass_PMID40968291	rs184079429	0.01836	0.002866	C	T	0.09024	1.48594e-10	428272
WBLeanMass_PMID40968291	rs62002090	-0.01095	0.001737	T	C	0.3301	2.83139e-10	428272
WBLeanMass_PMID40968291	rs28754734	-0.01117	0.00173	T	C	0.3339	1.04472e-10	428272
WBLeanMass_PMID40968291	rs11632424	-0.01113	0.001729	A	G	0.3342	1.20504e-10	428272
WBLeanMass_PMID40968291	rs11855017	0.01862	0.002107	A	C	0.1817	9.54993e-19	428272
WBLeanMass_PMID40968291	rs17678767	-0.01115	0.001729	G	C	0.3342	1.1324e-10	428272
WBLeanMass_PMID40968291	rs4924575	-0.01116	0.001729	T	C	0.3342	1.08393e-10	428272
WBLeanMass_PMID40968291	rs62002091	-0.01126	0.001729	T	C	0.334	7.58578e-11	428272
WBLeanMass_PMID40968291	rs16972089	0.01832	0.002095	A	G	0.1835	2.18776e-18	428272
WBLeanMass_PMID40968291	rs12441300	-0.01076	0.001735	G	A	0.3309	5.52077e-10	428272
WBLeanMass_PMID40968291	rs2303518	-0.01103	0.00172	G	T	0.3356	1.45546e-10	428272
WBLeanMass_PMID40968291	rs890498	-0.01109	0.001731	G	C	0.3329	1.45211e-10	428272
WBLeanMass_PMID40968291	rs3959569	-0.01083	0.001736	C	G	0.3288	4.40555e-10	428272
WBLeanMass_PMID40968291	rs28401754	-0.01111	0.00173	C	T	0.333	1.30617e-10	428272
WBLeanMass_PMID40968291	rs3179542	-0.0113	0.00172	C	G	0.3351	5.12861e-11	428272
WBLeanMass_PMID40968291	rs3743024	-0.01114	0.00173	G	A	0.3326	1.18577e-10	428272
WBLeanMass_PMID40968291	rs4924576	-0.01118	0.001741	A	C	0.3309	1.37721e-10	428272
WBLeanMass_PMID40968291	rs4923914	-0.01115	0.001741	T	C	0.3309	1.50661e-10	428272
WBLeanMass_PMID40968291	rs4923915	-0.01117	0.001741	T	C	0.3309	1.43219e-10	428272
WBLeanMass_PMID40968291	rs2277535	-0.01112	0.00173	A	G	0.3326	1.28825e-10	428272
WBLeanMass_PMID40968291	rs8025714	-0.01115	0.00173	C	G	0.3326	1.14815e-10	428272
WBLeanMass_PMID40968291	rs28680296	-0.01109	0.001731	G	C	0.3324	1.46555e-10	428272
WBLeanMass_PMID40968291	rs117277080	0.023	0.00346	A	G	0.05908	3.01995e-11	428272
WBLeanMass_PMID40968291	rs145889522	-0.05486	0.006414	T	C	0.01684	1.20226e-17	428272
WBLeanMass_PMID40968291	rs2412641	-0.01097	0.001729	A	G	0.3334	2.19786e-10	428272
WBLeanMass_PMID40968291	rs11635067	-0.01097	0.001729	C	G	0.3333	2.25424e-10	428272
WBLeanMass_PMID40968291	rs1531140	-0.01104	0.001729	T	C	0.3334	1.72584e-10	428272
WBLeanMass_PMID40968291	rs117289278	-0.04693	0.005759	T	C	0.02102	3.63078e-16	428272
WBLeanMass_PMID40968291	rs28451764	-0.01106	0.001724	G	A	0.3353	1.41906e-10	428272
WBLeanMass_PMID40968291	rs28373318	-0.01106	0.001724	T	C	0.3353	1.39316e-10	428272
WBLeanMass_PMID40968291	rs28432037	-0.01114	0.001728	A	G	0.3346	1.12202e-10	428272
WBLeanMass_PMID40968291	rs2241522	-0.01099	0.001723	G	A	0.3354	1.80302e-10	428272
WBLeanMass_PMID40968291	rs11070350	0.01604	0.002009	G	A	0.2034	1.44544e-15	428272
WBLeanMass_PMID40968291	rs2303516	-0.01106	0.001728	G	C	0.3345	1.52757e-10	428272
WBLeanMass_PMID40968291	rs890505	-0.01102	0.001728	A	G	0.3345	1.77419e-10	428272
WBLeanMass_PMID40968291	rs7165230	0.0161	0.002008	T	A	0.2034	1.12202e-15	428272
WBLeanMass_PMID40968291	rs16972136	0.01722	0.002076	T	C	0.1864	1.09648e-16	428272
WBLeanMass_PMID40968291	rs57498313	0.0161	0.002007	G	A	0.2039	1.04713e-15	428272
WBLeanMass_PMID40968291	rs11635415	-0.01107	0.001727	C	T	0.3348	1.44877e-10	428272
WBLeanMass_PMID40968291	rs1648837	-0.01608	0.002008	C	T	0.7965	1.1749e-15	428272
WBLeanMass_PMID40968291	rs1648836	-0.01594	0.002005	A	G	0.7953	1.86209e-15	428272
WBLeanMass_PMID40968291	rs1648835	-0.01599	0.002005	C	A	0.7954	1.51356e-15	428272
WBLeanMass_PMID40968291	rs1648834	-0.016	0.002005	C	G	0.7954	1.51356e-15	428272
WBLeanMass_PMID40968291	rs1648833	-0.01599	0.002005	T	C	0.7954	1.54882e-15	428272
WBLeanMass_PMID40968291	rs1672464	-0.01605	0.002008	A	G	0.7965	1.28825e-15	428272
WBLeanMass_PMID40968291	rs1672465	-0.01601	0.002008	C	T	0.7965	1.54882e-15	428272
WBLeanMass_PMID40968291	rs1648832	-0.01602	0.002005	T	G	0.7954	1.34896e-15	428272
WBLeanMass_PMID40968291	rs1648831	-0.01606	0.002005	T	G	0.7952	1.14815e-15	428272
WBLeanMass_PMID40968291	rs1672466	-0.0161	0.002005	T	C	0.7952	9.77237e-16	428272
WBLeanMass_PMID40968291	rs1648830	-0.01611	0.002008	G	A	0.7964	1.04713e-15	428272
WBLeanMass_PMID40968291	rs2305654	-0.01072	0.001728	A	C	0.3353	5.50808e-10	428272
WBLeanMass_PMID40968291	rs1648829	-0.01606	0.002005	A	G	0.7952	1.12202e-15	428272
WBLeanMass_PMID40968291	rs1648828	-0.01607	0.002005	T	C	0.7951	1.09648e-15	428272
WBLeanMass_PMID40968291	rs1648827	-0.01607	0.002005	C	A	0.7951	1.09648e-15	428272
WBLeanMass_PMID40968291	rs4924580	-0.01045	0.001727	A	G	0.3385	1.45881e-09	428272
WBLeanMass_PMID40968291	rs1197670	-0.01608	0.002006	G	A	0.7953	1.07152e-15	428272
WBLeanMass_PMID40968291	rs890508	-0.01602	0.002005	A	G	0.795	1.31826e-15	428272
WBLeanMass_PMID40968291	rs3214531	-0.01627	0.002018	G	GT	0.7978	7.4131e-16	428272
WBLeanMass_PMID40968291	rs1061354	-0.01591	0.002005	T	G	0.7952	2.13796e-15	428272
WBLeanMass_PMID40968291	rs4078788	0.01602	0.002005	G	C	0.2047	1.34896e-15	428272
WBLeanMass_PMID40968291	rs3784282	0.01616	0.002007	C	G	0.2037	8.12831e-16	428272
WBLeanMass_PMID40968291	rs1197666	-0.01595	0.002005	T	G	0.7946	1.77828e-15	428272
WBLeanMass_PMID40968291	rs1008710	0.01585	0.002014	G	C	0.2037	3.54813e-15	428272
WBLeanMass_PMID40968291	rs8027806	0.01391	0.002134	C	G	0.1791	7.07946e-11	428272
WBLeanMass_PMID40968291	rs1648826	-0.01445	0.002443	C	T	0.8697	3.36512e-09	428272
WBLeanMass_PMID40968291	rs1672467	-0.01813	0.002635	C	G	0.8848	5.88844e-12	428272
WBLeanMass_PMID40968291	rs1212425	-0.0121	0.002012	G	A	0.7924	1.8197e-09	428272
WBLeanMass_PMID40968291	rs117990941	-0.05333	0.006895	C	T	0.01507	1.04713e-14	428272
WBLeanMass_PMID40968291	rs4924586	-0.014	0.002363	C	T	0.1539	3.16957e-09	428272
WBLeanMass_PMID40968291	rs62002147	-0.01442	0.002377	G	A	0.1525	1.3122e-09	428272
WBLeanMass_PMID40968291	rs118121690	-0.03955	0.006401	T	C	0.01754	6.48634e-10	428272
WBLeanMass_PMID40968291	rs62020680	-0.0136	0.002364	A	G	0.1408	8.6896e-09	428272
WBLeanMass_PMID40968291	rs62020748	-0.01362	0.002359	C	T	0.141	7.76247e-09	428272
WBLeanMass_PMID40968291	rs62019362	-0.01343	0.002329	T	C	0.1443	8.18465e-09	428272
WBLeanMass_PMID40968291	rs575505283	-0.04606	0.007596	A	AT	0.0144	1.33352e-09	428272
WBLeanMass_PMID40968291	rs55707100	-0.03042	0.0053	T	C	0.02421	9.46237e-09	428272
WBLeanMass_PMID40968291	rs139097404	-0.0322	0.005577	C	T	0.02244	7.74462e-09	428272
WBLeanMass_PMID40968291	rs141866277	-0.03178	0.005477	T	A	0.02299	6.48634e-09	428272
WBLeanMass_PMID40968291	rs139974673	-0.03183	0.005295	C	T	0.02437	1.83654e-09	428272
WBLeanMass_PMID40968291	rs147233090	-0.03343	0.005412	T	C	0.02355	6.5013e-10	428272
WBLeanMass_PMID40968291	rs138642104	0.02304	0.004001	A	AGTTTTTTTTTTT	0.9564	8.43335e-09	428272
WBLeanMass_PMID40968291	rs143573049	-0.03093	0.005384	G	C	0.02348	9.2683e-09	428272
WBLeanMass_PMID40968291	rs144022883	-0.0309	0.005382	A	G	0.02349	9.44061e-09	428272
WBLeanMass_PMID40968291	rs148076268	-0.03165	0.005518	T	A	0.02276	9.7051e-09	428272
WBLeanMass_PMID40968291	rs12913499	-0.02065	0.003503	T	G	0.05747	3.74973e-09	428272
WBLeanMass_PMID40968291	rs34299461	-0.01545	0.002643	G	GTTC	0.106	5.04661e-09	428272
WBLeanMass_PMID40968291	rs35910544	-0.01769	0.002928	T	TG	0.08933	1.53109e-09	428272
WBLeanMass_PMID40968291	rs7166781	-0.0151	0.002632	A	G	0.1068	9.61612e-09	428272
WBLeanMass_PMID40968291	rs7163407	-0.01513	0.002632	C	T	0.1068	9.05733e-09	428272
WBLeanMass_PMID40968291	rs13329568	-0.01514	0.002632	T	A	0.1068	8.77001e-09	428272
WBLeanMass_PMID40968291	rs12913596	-0.01611	0.002712	A	G	0.1013	2.85102e-09	428272
WBLeanMass_PMID40968291	rs4624112	-0.01513	0.002626	T	C	0.1075	8.29851e-09	428272
WBLeanMass_PMID40968291	rs371758997	-0.4188	0.07275	T	A	0.000142	8.531e-09	428272
WBLeanMass_PMID40968291	rs79943855	-0.01769	0.002849	T	C	0.09029	5.32108e-10	428272
WBLeanMass_PMID40968291	rs12592845	-0.01783	0.002814	T	C	0.09082	2.34963e-10	428272
WBLeanMass_PMID40968291	rs1820489	0.01662	0.002715	T	C	0.8981	9.31108e-10	428272
WBLeanMass_PMID40968291	rs10519170	-0.01644	0.002754	G	A	0.09989	2.38781e-09	428272
WBLeanMass_PMID40968291	rs8042740	-0.01801	0.002805	T	C	0.09588	1.34896e-10	428272
WBLeanMass_PMID40968291	rs139552414	-0.03244	0.00539	T	C	0.02345	1.76198e-09	428272
WBLeanMass_PMID40968291	rs146456028	-0.06162	0.01015	T	A	0.007127	1.28529e-09	428272
WBLeanMass_PMID40968291	rs150492459	-0.03331	0.005709	A	G	0.02106	5.39511e-09	428272
WBLeanMass_PMID40968291	rs138619687	-0.03331	0.005709	A	C	0.02106	5.3827e-09	428272
WBLeanMass_PMID40968291	rs58697860	-0.03832	0.005888	A	G	0.01896	7.58578e-11	428272
WBLeanMass_PMID40968291	rs60439248	-0.03917	0.005874	G	A	0.019	2.5704e-11	428272
WBLeanMass_PMID40968291	rs150797151	-0.04551	0.006608	G	A	0.0157	5.7544e-12	428272
WBLeanMass_PMID40968291	rs59228226	-0.01978	0.002788	T	C	0.09571	1.28825e-12	428272
WBLeanMass_PMID40968291	rs57412310	-0.01959	0.002786	C	T	0.09587	2.04174e-12	428272
WBLeanMass_PMID40968291	rs60561373	-0.01943	0.002782	G	A	0.09613	2.88403e-12	428272
WBLeanMass_PMID40968291	rs12148255	-0.01943	0.002782	C	T	0.09616	2.81838e-12	428272
WBLeanMass_PMID40968291	rs12101327	-0.01941	0.002782	T	G	0.09614	3.01995e-12	428272
WBLeanMass_PMID40968291	rs7164895	-0.01941	0.002782	T	C	0.09614	3.01995e-12	428272
WBLeanMass_PMID40968291	rs11071182	0.01604	0.002394	G	A	0.8636	2.04174e-11	428272
WBLeanMass_PMID40968291	rs202000606	-0.04571	0.007106	C	CT	0.0145	1.25603e-10	428272
WBLeanMass_PMID40968291	rs564761475	-0.04356	0.006554	G	T	0.01597	3.01995e-11	428272
WBLeanMass_PMID40968291	rs533501268	-0.04356	0.006554	G	T	0.01597	3.01995e-11	428272
WBLeanMass_PMID40968291	rs138916755	-0.01925	0.002786	AT	A	0.0964	4.7863e-12	428272
WBLeanMass_PMID40968291	rs112479438	-0.01954	0.003262	TAAAAATAAAAAAAAAAAA	T	0.07626	2.0893e-09	428272
WBLeanMass_PMID40968291	rs568739073	-0.01849	0.002801	AAAAATAAAAATAAAAAAT	A	0.09342	4.0738e-11	428272
WBLeanMass_PMID40968291	rs28653717	-0.01986	0.002783	C	T	0.09566	9.54993e-13	428272
WBLeanMass_PMID40968291	rs74015572	-0.01984	0.002783	T	C	0.09566	1e-12	428272
WBLeanMass_PMID40968291	rs8039224	-0.0194	0.002781	C	G	0.09615	3.01995e-12	428272
WBLeanMass_PMID40968291	rs11732	-0.01975	0.002782	G	A	0.09561	1.25893e-12	428272
WBLeanMass_PMID40968291	rs8031507	-0.01993	0.002781	A	G	0.0955	7.58578e-13	428272
WBLeanMass_PMID40968291	rs145472419	-0.04401	0.006563	C	T	0.01592	1.99526e-11	428272
WBLeanMass_PMID40968291	rs8042642	-0.01928	0.002769	G	A	0.09623	3.31131e-12	428272
WBLeanMass_PMID40968291	rs8027135	-0.0194	0.002769	G	A	0.0961	2.45471e-12	428272
WBLeanMass_PMID40968291	rs7168882	-0.01936	0.002769	C	T	0.09624	2.69153e-12	428272
WBLeanMass_PMID40968291	rs55706848	-0.01935	0.002769	A	G	0.09623	2.81838e-12	428272
WBLeanMass_PMID40968291	rs59891562	-0.01968	0.002785	AC	A	0.09561	1.58489e-12	428272
WBLeanMass_PMID40968291	rs57094422	-0.01946	0.002769	C	A	0.09628	2.0893e-12	428272
WBLeanMass_PMID40968291	rs11342479	-0.01946	0.002769	C	CA	0.09628	2.0893e-12	428272
WBLeanMass_PMID40968291	rs79589996	-0.01965	0.002755	T	A	0.09929	9.77237e-13	428272
WBLeanMass_PMID40968291	rs28413009	-0.0199	0.002755	T	C	0.0991	5.12861e-13	428272
WBLeanMass_PMID40968291	rs6493780	-0.0197	0.002755	G	A	0.09935	8.70964e-13	428272
WBLeanMass_PMID40968291	rs8026454	-0.01933	0.002769	C	T	0.09623	2.95121e-12	428272
WBLeanMass_PMID40968291	rs73421633	-0.01973	0.002768	T	C	0.09569	1.04713e-12	428272
WBLeanMass_PMID40968291	rs138847555	-0.04355	0.006545	C	T	0.01591	2.88403e-11	428272
WBLeanMass_PMID40968291	rs58743089	-0.01917	0.002768	C	A	0.09647	4.36516e-12	428272
WBLeanMass_PMID40968291	rs143206587	-0.0193	0.002766	A	AAT	0.09631	3.01995e-12	428272
WBLeanMass_PMID40968291	rs578241353	-0.04334	0.006546	C	T	0.01591	3.54813e-11	428272
WBLeanMass_PMID40968291	rs112948264	-0.01981	0.002792	C	CAG	0.09492	1.28825e-12	428272
WBLeanMass_PMID40968291	rs145070689	-0.0429	0.006536	C	T	0.01596	5.24807e-11	428272
WBLeanMass_PMID40968291	rs3203152	-0.0196	0.002767	A	G	0.09605	1.38038e-12	428272
WBLeanMass_PMID40968291	rs565905342	-0.05883	0.0102	G	A	0.007395	8.16582e-09	428272
WBLeanMass_PMID40968291	rs8041885	-0.01963	0.00277	C	T	0.09588	1.38038e-12	428272
WBLeanMass_PMID40968291	rs8041044	-0.0196	0.00277	A	C	0.09586	1.47911e-12	428272
WBLeanMass_PMID40968291	rs10518810	-0.01961	0.00277	T	C	0.09591	1.47911e-12	428272
WBLeanMass_PMID40968291	rs58550265	-0.0196	0.00277	C	T	0.09589	1.47911e-12	428272
WBLeanMass_PMID40968291	rs7177888	-0.01917	0.002769	G	T	0.09644	4.36516e-12	428272
WBLeanMass_PMID40968291	rs16976307	-0.01963	0.00277	G	C	0.09588	1.38038e-12	428272
WBLeanMass_PMID40968291	rs59562815	-0.01963	0.00277	T	C	0.09588	1.38038e-12	428272
WBLeanMass_PMID40968291	rs6493781	-0.01958	0.00277	C	T	0.0959	1.58489e-12	428272
WBLeanMass_PMID40968291	rs8028482	-0.0196	0.00277	G	C	0.0959	1.51356e-12	428272
WBLeanMass_PMID40968291	rs16976314	-0.01958	0.00277	C	T	0.09589	1.58489e-12	428272
WBLeanMass_PMID40968291	rs147533860	-0.04354	0.006546	T	C	0.01591	2.88403e-11	428272
WBLeanMass_PMID40968291	rs141139391	-0.0435	0.006546	T	C	0.01591	3.01995e-11	428272
WBLeanMass_PMID40968291	rs13329586	-0.01962	0.00277	T	C	0.09588	1.41254e-12	428272
WBLeanMass_PMID40968291	rs113655239	-0.01962	0.00277	T	C	0.09588	1.41254e-12	428272
WBLeanMass_PMID40968291	rs147431965	-0.01997	0.003	TAAAAATACAAAA	T	0.08502	2.81838e-11	428272
WBLeanMass_PMID40968291	rs111771707	-0.01959	0.002767	A	G	0.09606	1.44544e-12	428272
WBLeanMass_PMID40968291	rs113178792	-0.01959	0.002767	G	A	0.09606	1.44544e-12	428272
WBLeanMass_PMID40968291	rs182674579	-0.04039	0.006364	A	T	0.01723	2.19786e-10	428272
WBLeanMass_PMID40968291	rs61069460	-0.01958	0.002767	A	G	0.09606	1.47911e-12	428272
WBLeanMass_PMID40968291	rs57648583	-0.0196	0.002767	T	C	0.09606	1.41254e-12	428272
WBLeanMass_PMID40968291	rs7164984	-0.0196	0.002767	G	A	0.09607	1.41254e-12	428272
WBLeanMass_PMID40968291	rs112575205	-0.01958	0.002767	A	G	0.09609	1.47911e-12	428272
WBLeanMass_PMID40968291	rs73421665	-0.01959	0.002767	C	T	0.09607	1.44544e-12	428272
WBLeanMass_PMID40968291	rs58447274	-0.0196	0.002767	A	C	0.09607	1.38038e-12	428272
WBLeanMass_PMID40968291	rs58220352	-0.0196	0.002767	G	C	0.09606	1.41254e-12	428272
WBLeanMass_PMID40968291	rs2414412	-0.01956	0.002767	T	C	0.09606	1.54882e-12	428272
WBLeanMass_PMID40968291	rs144622015	-0.04355	0.006546	C	A	0.01591	2.88403e-11	428272
WBLeanMass_PMID40968291	rs111475303	-0.01956	0.002767	T	A	0.09605	1.54882e-12	428272
WBLeanMass_PMID40968291	rs113710454	-0.01947	0.002767	G	C	0.09599	1.94984e-12	428272
WBLeanMass_PMID40968291	rs34482650	-0.01954	0.002767	G	A	0.09605	1.62181e-12	428272
WBLeanMass_PMID40968291	rs7170157	-0.01954	0.002767	G	A	0.09605	1.62181e-12	428272
WBLeanMass_PMID40968291	rs73406912	-0.01954	0.002767	G	A	0.09605	1.62181e-12	428272
WBLeanMass_PMID40968291	rs150635324	-0.04342	0.006546	C	T	0.01591	3.31131e-11	428272
WBLeanMass_PMID40968291	rs28636929	-0.01955	0.002767	T	C	0.09605	1.58489e-12	428272
WBLeanMass_PMID40968291	rs112398324	-0.01951	0.002768	C	CAG	0.096	1.8197e-12	428272
WBLeanMass_PMID40968291	rs73406921	-0.01953	0.002767	G	A	0.09606	1.65959e-12	428272
WBLeanMass_PMID40968291	rs112422274	-0.01956	0.002767	G	A	0.09605	1.58489e-12	428272
WBLeanMass_PMID40968291	rs77471226	-0.0197	0.002785	T	G	0.09522	1.51356e-12	428272
WBLeanMass_PMID40968291	rs73406928	-0.01957	0.002767	T	C	0.09605	1.51356e-12	428272
WBLeanMass_PMID40968291	rs7164158	-0.01947	0.002768	C	T	0.09594	1.99526e-12	428272
WBLeanMass_PMID40968291	rs7162724	-0.01947	0.002768	T	A	0.09594	1.99526e-12	428272
WBLeanMass_PMID40968291	rs190813562	-0.04322	0.00657	C	G	0.0158	4.7863e-11	428272
WBLeanMass_PMID40968291	rs111462473	-0.01947	0.002768	A	G	0.09594	1.99526e-12	428272
WBLeanMass_PMID40968291	rs113154852	-0.01926	0.002785	T	C	0.09506	4.57088e-12	428272
WBLeanMass_PMID40968291	rs200023950	-0.01951	0.002765	A	C	0.09635	1.7378e-12	428272
WBLeanMass_PMID40968291	rs377271731	-0.01968	0.002786	C	A	0.09455	1.62181e-12	428272
WBLeanMass_PMID40968291	rs58613850	-0.01923	0.002773	C	CAAG	0.09634	3.98107e-12	428272
WBLeanMass_PMID40968291	rs28483325	-0.01954	0.002767	G	A	0.09605	1.65959e-12	428272
WBLeanMass_PMID40968291	rs112745993	-0.01947	0.002768	T	A	0.09594	2.04174e-12	428272
WBLeanMass_PMID40968291	rs58581371	-0.01955	0.002767	C	T	0.09605	1.58489e-12	428272
WBLeanMass_PMID40968291	rs56760921	-0.01947	0.002768	A	G	0.09595	2.04174e-12	428272
WBLeanMass_PMID40968291	rs147615579	-0.04317	0.006569	T	C	0.0158	5.01187e-11	428272
WBLeanMass_PMID40968291	rs7168455	-0.01953	0.002768	C	T	0.09601	1.7378e-12	428272
WBLeanMass_PMID40968291	rs76549911	-0.01952	0.002767	C	A	0.09602	1.7378e-12	428272
WBLeanMass_PMID40968291	rs7173562	-0.01947	0.002768	G	C	0.09594	2.04174e-12	428272
WBLeanMass_PMID40968291	rs28378485	-0.01945	0.002768	A	G	0.09594	2.13796e-12	428272
WBLeanMass_PMID40968291	rs145625241	-0.04317	0.006569	C	G	0.0158	5.01187e-11	428272
WBLeanMass_PMID40968291	rs58053176	-0.01945	0.002768	T	C	0.09594	2.13796e-12	428272
WBLeanMass_PMID40968291	rs8040840	-0.01945	0.002768	C	T	0.09594	2.13796e-12	428272
WBLeanMass_PMID40968291	rs7176013	-0.01949	0.002768	G	A	0.096	1.90546e-12	428272
WBLeanMass_PMID40968291	rs200188211	-0.01952	0.002767	T	TC	0.09602	1.7378e-12	428272
WBLeanMass_PMID40968291	rs201489227	-0.01952	0.002767	GAAAT	G	0.09602	1.7378e-12	428272
WBLeanMass_PMID40968291	rs74745190	-0.01952	0.002767	G	C	0.09602	1.7378e-12	428272
WBLeanMass_PMID40968291	rs112062395	-0.01945	0.002768	G	C	0.09594	2.13796e-12	428272
WBLeanMass_PMID40968291	rs145156815	-0.01931	0.002788	T	TCCCCTGAGACGTGTGGGA	0.095	4.36516e-12	428272
WBLeanMass_PMID40968291	rs8029077	-0.01942	0.002769	A	G	0.09592	2.29087e-12	428272
WBLeanMass_PMID40968291	rs8029258	-0.01942	0.002769	C	G	0.09592	2.29087e-12	428272
WBLeanMass_PMID40968291	rs8023354	-0.01943	0.002769	A	G	0.09592	2.29087e-12	428272
WBLeanMass_PMID40968291	rs143338356	-0.04309	0.006571	A	C	0.01579	5.49541e-11	428272
WBLeanMass_PMID40968291	rs16953240	-0.01943	0.002768	A	C	0.09591	2.23872e-12	428272
WBLeanMass_PMID40968291	rs148196854	-0.04308	0.006572	A	G	0.01579	5.62341e-11	428272
WBLeanMass_PMID40968291	rs7169460	-0.01859	0.002732	G	A	0.09991	1e-11	428272
WBLeanMass_PMID40968291	rs7170970	-0.01954	0.002768	C	T	0.09605	1.65959e-12	428272
WBLeanMass_PMID40968291	rs112288107	-0.01955	0.002768	G	A	0.09605	1.62181e-12	428272
WBLeanMass_PMID40968291	rs8041349	-0.01953	0.002768	A	C	0.09605	1.7378e-12	428272
WBLeanMass_PMID40968291	rs8041382	-0.01815	0.002756	G	A	0.09826	4.46684e-11	428272
WBLeanMass_PMID40968291	rs60071399	-0.01956	0.002768	G	T	0.09604	1.62181e-12	428272
WBLeanMass_PMID40968291	rs113313035	-0.01946	0.002768	T	G	0.09602	2.0893e-12	428272
WBLeanMass_PMID40968291	rs376071810	-0.02093	0.0028	C	A	0.09436	7.76247e-14	428272
WBLeanMass_PMID40968291	rs111960166	-0.01982	0.002766	A	C	0.0964	7.76247e-13	428272
WBLeanMass_PMID40968291	rs112387389	-0.01969	0.002764	C	T	0.09643	1.04713e-12	428272
WBLeanMass_PMID40968291	rs113503334	-0.01969	0.002764	T	C	0.09641	1.04713e-12	428272
WBLeanMass_PMID40968291	rs111307136	-0.01969	0.002764	T	A	0.09641	1.04713e-12	428272
WBLeanMass_PMID40968291	rs57489605	-0.01969	0.002764	C	T	0.09641	1.04713e-12	428272
WBLeanMass_PMID40968291	rs60925254	-0.01969	0.002764	G	A	0.09641	1.04713e-12	428272
WBLeanMass_PMID40968291	rs150027997	-0.04323	0.006547	A	G	0.01592	4.0738e-11	428272
WBLeanMass_PMID40968291	rs74615947	-0.01969	0.002764	G	T	0.09641	1.04713e-12	428272
WBLeanMass_PMID40968291	rs78135198	-0.01977	0.002764	T	A	0.09635	8.70964e-13	428272
WBLeanMass_PMID40968291	rs112438691	-0.01977	0.002764	G	A	0.09635	8.70964e-13	428272
WBLeanMass_PMID40968291	rs73406986	-0.01976	0.002764	G	A	0.09635	8.70964e-13	428272
WBLeanMass_PMID40968291	rs184759504	-0.04585	0.00668	T	G	0.01541	6.76083e-12	428272
WBLeanMass_PMID40968291	rs10631132	-0.01979	0.002763	TGC	T	0.09659	7.94328e-13	428272
WBLeanMass_PMID40968291	rs8034029	-0.01974	0.002764	T	C	0.09633	9.33254e-13	428272
WBLeanMass_PMID40968291	rs56340826	-0.01976	0.002764	C	T	0.09634	8.91251e-13	428272
WBLeanMass_PMID40968291	rs111245807	-0.01963	0.002764	C	T	0.09637	1.23027e-12	428272
WBLeanMass_PMID40968291	rs111294809	-0.01949	0.00277	T	C	0.09588	1.99526e-12	428272
WBLeanMass_PMID40968291	rs73408805	-0.01949	0.00277	T	G	0.09588	1.99526e-12	428272
WBLeanMass_PMID40968291	rs73408809	-0.01949	0.00277	A	G	0.09588	1.99526e-12	428272
WBLeanMass_PMID40968291	rs58013690	-0.01968	0.002766	A	C	0.09626	1.12202e-12	428272
WBLeanMass_PMID40968291	rs58507025	-0.01964	0.00277	C	A	0.09582	1.31826e-12	428272
WBLeanMass_PMID40968291	rs202018167	-0.04291	0.006554	T	TCTCA	0.01588	5.88844e-11	428272
WBLeanMass_PMID40968291	rs149626980	-0.04288	0.006497	T	C	0.01615	4.16869e-11	428272
WBLeanMass_PMID40968291	rs142493543	-0.04297	0.006497	T	C	0.01615	3.71535e-11	428272
WBLeanMass_PMID40968291	rs57809907	-0.01936	0.002762	A	C	0.09655	2.39883e-12	428272
WBLeanMass_PMID40968291	rs7181805	-0.01937	0.002769	C	G	0.09595	2.63027e-12	428272
WBLeanMass_PMID40968291	rs7161981	-0.0193	0.002766	C	T	0.09692	2.95121e-12	428272
WBLeanMass_PMID40968291	rs113039187	-0.01949	0.00277	A	G	0.09596	1.94984e-12	428272
WBLeanMass_PMID40968291	rs73408827	-0.01947	0.002744	A	T	0.09919	1.28825e-12	428272
WBLeanMass_PMID40968291	rs149486508	-0.04539	0.006625	T	C	0.01567	7.4131e-12	428272
WBLeanMass_PMID40968291	rs7181226	-0.01967	0.002767	C	T	0.09638	1.14815e-12	428272
WBLeanMass_PMID40968291	rs60755763	-0.0194	0.002767	C	T	0.09692	2.34423e-12	428272
WBLeanMass_PMID40968291	rs144189066	-0.04259	0.006486	C	A	0.01622	5.12861e-11	428272
WBLeanMass_PMID40968291	rs58734748	-0.0194	0.00277	T	C	0.09601	2.51189e-12	428272
WBLeanMass_PMID40968291	rs114395821	-0.02032	0.00279	A	T	0.09298	3.31131e-13	428272
WBLeanMass_PMID40968291	rs183626410	-0.0461	0.00692	T	C	0.01481	2.69153e-11	428272
WBLeanMass_PMID40968291	rs143800379	-0.04253	0.006493	T	G	0.01593	5.7544e-11	428272
WBLeanMass_PMID40968291	rs202221204	-0.04294	0.006565	T	TTAA	0.0159	6.16595e-11	428272
WBLeanMass_PMID40968291	rs148116743	-0.04229	0.006482	C	T	0.016	6.91831e-11	428272
WBLeanMass_PMID40968291	rs142163942	-0.04258	0.006534	G	C	0.01576	7.07946e-11	428272
WBLeanMass_PMID40968291	rs368607025	-0.04527	0.006727	CTT	C	0.01544	1.69824e-11	428272
WBLeanMass_PMID40968291	rs12912116	0.01315	0.002292	T	A	0.8456	9.63829e-09	428272
WBLeanMass_PMID40968291	rs186810168	-0.04257	0.006534	G	A	0.01576	7.24436e-11	428272
WBLeanMass_PMID40968291	rs4294762	-0.02055	0.002791	T	C	0.09284	1.8197e-13	428272
WBLeanMass_PMID40968291	rs58127751	-0.01344	0.002229	C	T	0.1584	1.64437e-09	428272
WBLeanMass_PMID40968291	rs190742091	-0.04208	0.006528	A	C	0.01604	1.1508e-10	428272
WBLeanMass_PMID40968291	rs141175990	-0.04219	0.006482	C	T	0.01601	7.58578e-11	428272
