## Supplementary Data for "Decoding the genetic architecture of hernia through genome-wide association and multi-trait analyses" (part 26 of 36)

### Sheet: mr-instruments (continued)
Phenotype	SNP	beta	se	effect_allele	other_allele	eaf	pval	samplesize
WBLeanMass_PMID40968291	rs7181999	-0.02069	0.002788	C	T	0.0932	1.1749e-13	428272
WBLeanMass_PMID40968291	rs181099269	-0.04215	0.006532	C	A	0.01604	1.10154e-10	428272
WBLeanMass_PMID40968291	rs113322388	-0.02068	0.002795	A	G	0.09268	1.38038e-13	428272
WBLeanMass_PMID40968291	rs60003039	-0.02023	0.002791	A	G	0.09329	4.2658e-13	428272
WBLeanMass_PMID40968291	rs149881504	-0.04258	0.006491	C	T	0.01622	5.37032e-11	428272
WBLeanMass_PMID40968291	rs151243417	-0.0425	0.006491	G	A	0.01623	5.88844e-11	428272
WBLeanMass_PMID40968291	rs117006722	-0.02036	0.002786	A	G	0.09347	2.75423e-13	428272
WBLeanMass_PMID40968291	rs139586465	-0.04269	0.006498	C	T	0.0162	5.01187e-11	428272
WBLeanMass_PMID40968291	rs7168397	-0.01369	0.002226	G	A	0.1582	7.7983e-10	428272
WBLeanMass_PMID40968291	rs145450338	-0.02016	0.002795	G	GA	0.09366	5.49541e-13	428272
WBLeanMass_PMID40968291	rs7174998	-0.01426	0.00224	T	G	0.1554	1.91426e-10	428272
WBLeanMass_PMID40968291	rs7175171	-0.02024	0.002806	A	G	0.0931	5.49541e-13	428272
WBLeanMass_PMID40968291	rs144556739	-0.04251	0.006499	T	A	0.0162	6.0256e-11	428272
WBLeanMass_PMID40968291	rs16976351	-0.01723	0.002985	T	C	0.08518	7.76247e-09	428272
WBLeanMass_PMID40968291	rs28369251	-0.01866	0.002997	G	A	0.07966	4.76431e-10	428272
WBLeanMass_PMID40968291	rs1075938	-0.03708	0.005725	A	G	0.02079	9.33254e-11	428272
WBLeanMass_PMID40968291	rs2414417	-0.01384	0.00222	A	T	0.1601	4.62381e-10	428272
WBLeanMass_PMID40968291	rs140253838	-0.04295	0.006549	A	G	0.01603	5.49541e-11	428272
WBLeanMass_PMID40968291	rs143174211	-0.01896	0.003019	C	G	0.07856	3.37287e-10	428272
WBLeanMass_PMID40968291	rs147853036	-0.04274	0.006499	T	C	0.01628	4.7863e-11	428272
WBLeanMass_PMID40968291	rs140464309	-0.04459	0.006592	T	C	0.01593	1.34896e-11	428272
WBLeanMass_PMID40968291	rs144284363	-0.04092	0.006456	T	C	0.01623	2.32809e-10	428272
WBLeanMass_PMID40968291	rs147367791	-0.04059	0.00646	G	T	0.01619	3.31894e-10	428272
WBLeanMass_PMID40968291	rs184115524	-0.04004	0.006463	T	C	0.01622	5.80764e-10	428272
WBLeanMass_PMID40968291	rs141074173	-0.03991	0.006463	G	T	0.01623	6.59174e-10	428272
WBLeanMass_PMID40968291	rs148221138	-0.03944	0.006464	G	T	0.01624	1.05439e-09	428272
WBLeanMass_PMID40968291	rs201181610	-0.04062	0.006545	A	ATTTAG	0.01613	5.42001e-10	428272
WBLeanMass_PMID40968291	rs145472175	-0.03968	0.006527	T	C	0.01596	1.20781e-09	428272
WBLeanMass_PMID40968291	rs140948132	-0.0395	0.00652	G	C	0.01598	1.37404e-09	428272
WBLeanMass_PMID40968291	rs141399152	-0.03914	0.00648	C	T	0.01623	1.54525e-09	428272
WBLeanMass_PMID40968291	rs144825130	-0.03831	0.00616	T	A	0.01807	5.01187e-10	428272
WBLeanMass_PMID40968291	rs146455846	-0.03881	0.006189	G	A	0.01794	3.59749e-10	428272
WBLeanMass_PMID40968291	rs141504718	-0.03947	0.006095	A	T	0.01874	9.33254e-11	428272
WBLeanMass_PMID40968291	rs573887926	-0.03911	0.00617	TCAAAAGTA	T	0.01953	2.32274e-10	428272
WBLeanMass_PMID40968291	rs12595448	0.01056	0.001812	C	G	0.2885	5.61048e-09	428272
WBLeanMass_PMID40968291	rs750193241	0.01227	0.002066	G	GCATGAATA	0.2336	2.87078e-09	428272
WBLeanMass_PMID40968291	rs7175642	-0.01004	0.001733	G	T	0.6521	7.01455e-09	428272
WBLeanMass_PMID40968291	rs3784612	0.0101	0.001663	T	G	0.4011	1.2735e-09	428272
WBLeanMass_PMID40968291	rs28408562	0.009413	0.001628	G	C	0.4482	7.44732e-09	428272
WBLeanMass_PMID40968291	rs28724570	0.00944	0.001628	T	C	0.4481	6.71429e-09	428272
WBLeanMass_PMID40968291	rs1125683	0.009577	0.001628	G	A	0.4512	4.0738e-09	428272
WBLeanMass_PMID40968291	rs5015574	0.009334	0.001629	A	G	0.4476	9.93116e-09	428272
WBLeanMass_PMID40968291	rs58113229	0.009393	0.001629	A	C	0.4477	8.14704e-09	428272
WBLeanMass_PMID40968291	rs339985	0.01	0.001631	T	A	0.4512	8.74984e-10	428272
WBLeanMass_PMID40968291	rs542275787	0.009808	0.001652	CTTTTTTTTT	C	0.4473	2.92415e-09	428272
WBLeanMass_PMID40968291	rs11071546	0.009775	0.001637	C	T	0.4458	2.36048e-09	428272
WBLeanMass_PMID40968291	rs17303803	-0.03174	0.005408	T	C	0.02256	4.37522e-09	428272
WBLeanMass_PMID40968291	rs149094165	0.12	0.02009	T	C	0.001998	2.34963e-09	428272
WBLeanMass_PMID40968291	rs8026411	-0.03429	0.005079	T	C	0.02656	1.44544e-11	428272
WBLeanMass_PMID40968291	rs5813119	-0.0103	0.001652	CT	C	0.4591	4.54988e-10	428272
WBLeanMass_PMID40968291	rs12439856	-0.01071	0.00166	T	C	0.4492	1.1272e-10	428272
WBLeanMass_PMID40968291	rs8023607	-0.03302	0.004924	G	A	0.02853	1.99526e-11	428272
WBLeanMass_PMID40968291	rs12438629	-0.03984	0.005346	G	C	0.02341	9.33254e-14	428272
WBLeanMass_PMID40968291	rs9788653	-0.03887	0.005125	C	A	0.02528	3.31131e-14	428272
WBLeanMass_PMID40968291	rs2216999	-0.01064	0.001631	T	A	0.5506	6.76083e-11	428272
WBLeanMass_PMID40968291	rs17303831	-0.0419	0.005286	C	T	0.02376	2.29087e-15	428272
WBLeanMass_PMID40968291	rs12909692	-0.01035	0.00163	G	A	0.5511	2.15278e-10	428272
WBLeanMass_PMID40968291	rs11632774	-0.01015	0.001627	G	A	0.5415	4.44631e-10	428272
WBLeanMass_PMID40968291	rs142337110	-0.0416	0.005359	A	G	0.02328	8.31764e-15	428272
WBLeanMass_PMID40968291	rs9920945	-0.01015	0.001627	A	G	0.5414	4.46684e-10	428272
WBLeanMass_PMID40968291	rs10851703	-0.01015	0.001627	G	A	0.5415	4.45656e-10	428272
WBLeanMass_PMID40968291	rs8025282	-0.01011	0.001627	C	T	0.5417	5.11682e-10	428272
WBLeanMass_PMID40968291	rs1346035	-0.0111	0.00163	C	T	0.4506	1e-11	428272
WBLeanMass_PMID40968291	rs1346036	-0.0103	0.001627	C	G	0.5412	2.48886e-10	428272
WBLeanMass_PMID40968291	rs1346037	-0.01103	0.00163	T	C	0.4509	1.34896e-11	428272
WBLeanMass_PMID40968291	rs12441791	-0.04186	0.00531	G	A	0.02354	3.23594e-15	428272
WBLeanMass_PMID40968291	rs145873910	-0.0463	0.006977	GA	G	0.01444	3.23594e-11	428272
WBLeanMass_PMID40968291	rs72747848	-0.03726	0.00505	A	G	0.02614	1.62181e-13	428272
WBLeanMass_PMID40968291	rs12441436	-0.03902	0.005188	A	T	0.02458	5.49541e-14	428272
WBLeanMass_PMID40968291	rs3886246	-0.01007	0.001627	A	G	0.5417	5.99791e-10	428272
WBLeanMass_PMID40968291	rs5813121	-0.0397	0.00521	G	C	0.02439	2.51189e-14	428272
WBLeanMass_PMID40968291	rs60703649	-0.01116	0.001631	T	TC	0.4514	7.76247e-12	428272
WBLeanMass_PMID40968291	rs72747849	-0.03923	0.00515	C	T	0.02482	2.5704e-14	428272
WBLeanMass_PMID40968291	rs12901171	-0.01019	0.001625	A	G	0.5426	3.60579e-10	428272
WBLeanMass_PMID40968291	rs17271158	-0.01098	0.001627	T	C	0.4527	1.54882e-11	428272
WBLeanMass_PMID40968291	rs72747852	-0.03927	0.005151	C	A	0.0247	2.45471e-14	428272
WBLeanMass_PMID40968291	rs11636504	-0.01014	0.001626	C	G	0.5425	4.37522e-10	428272
WBLeanMass_PMID40968291	rs72747853	-0.03938	0.005148	T	C	0.02473	1.99526e-14	428272
WBLeanMass_PMID40968291	rs2059470	-0.01034	0.001625	T	C	0.542	1.98609e-10	428272
WBLeanMass_PMID40968291	rs2059471	-0.01034	0.001625	C	A	0.542	1.95434e-10	428272
WBLeanMass_PMID40968291	rs2241491	-0.01033	0.001624	A	T	0.5422	2.03704e-10	428272
WBLeanMass_PMID40968291	rs17238110	-0.0396	0.005152	G	A	0.02468	1.51356e-14	428272
WBLeanMass_PMID40968291	rs1991205	-0.01019	0.001625	C	T	0.5428	3.58922e-10	428272
WBLeanMass_PMID40968291	rs2098850	-0.01021	0.001625	C	A	0.5428	3.31894e-10	428272
WBLeanMass_PMID40968291	rs72747855	-0.03788	0.005039	A	G	0.02589	5.62341e-14	428272
WBLeanMass_PMID40968291	rs72747856	-0.0377	0.005064	A	C	0.02553	9.77237e-14	428272
WBLeanMass_PMID40968291	rs4775442	-0.01035	0.001624	T	C	0.5418	1.8578e-10	428272
WBLeanMass_PMID40968291	rs4775443	-0.01021	0.00162	G	A	0.4854	2.92415e-10	428272
WBLeanMass_PMID40968291	rs4775444	-0.01024	0.001621	G	C	0.4857	2.58821e-10	428272
WBLeanMass_PMID40968291	rs4775445	-0.01014	0.001621	G	A	0.4843	3.92645e-10	428272
WBLeanMass_PMID40968291	rs1559673	-0.04071	0.005232	C	A	0.02414	7.24436e-15	428272
WBLeanMass_PMID40968291	rs3210522	-0.0103	0.00162	T	C	0.4854	2.05116e-10	428272
WBLeanMass_PMID40968291	rs11330878	-0.03954	0.005129	G	GA	0.0249	1.25893e-14	428272
WBLeanMass_PMID40968291	rs4775446	-0.03913	0.005131	A	G	0.02496	2.39883e-14	428272
WBLeanMass_PMID40968291	rs17303866	-0.04074	0.005232	C	A	0.02413	6.91831e-15	428272
WBLeanMass_PMID40968291	rs8037603	-0.0104	0.00162	A	C	0.4881	1.38676e-10	428272
WBLeanMass_PMID40968291	rs17303873	-0.03973	0.005133	C	T	0.02492	1e-14	428272
WBLeanMass_PMID40968291	rs17238127	-0.03911	0.005145	G	A	0.02481	2.95121e-14	428272
WBLeanMass_PMID40968291	rs12591667	-0.03924	0.00515	C	T	0.02474	2.5704e-14	428272
WBLeanMass_PMID40968291	rs7163441	-0.01026	0.001625	A	C	0.5418	2.69153e-10	428272
WBLeanMass_PMID40968291	rs11638344	-0.01026	0.001625	T	C	0.5418	2.70396e-10	428272
WBLeanMass_PMID40968291	rs11631013	-0.0102	0.001625	C	A	0.5406	3.42768e-10	428272
WBLeanMass_PMID40968291	rs12438431	-0.01037	0.001625	G	A	0.5404	1.77828e-10	428272
WBLeanMass_PMID40968291	rs6494299	-0.01044	0.001627	A	G	0.5508	1.39959e-10	428272
WBLeanMass_PMID40968291	rs12708469	-0.01026	0.001624	A	G	0.5419	2.65461e-10	428272
WBLeanMass_PMID40968291	rs12902092	-0.01046	0.001627	T	C	0.5508	1.26474e-10	428272
WBLeanMass_PMID40968291	rs11071634	-0.01021	0.001624	G	A	0.5419	3.26588e-10	428272
WBLeanMass_PMID40968291	rs12902409	-0.01018	0.001624	T	G	0.5419	3.72392e-10	428272
WBLeanMass_PMID40968291	rs4775447	-0.01021	0.001624	T	C	0.5416	3.2434e-10	428272
WBLeanMass_PMID40968291	rs1364809	-0.03893	0.00516	C	G	0.02454	4.46684e-14	428272
WBLeanMass_PMID40968291	rs3809516	-0.03919	0.005167	T	G	0.0245	3.38844e-14	428272
WBLeanMass_PMID40968291	rs3809517	-0.009967	0.001624	A	G	0.5416	8.43335e-10	428272
WBLeanMass_PMID40968291	rs12442506	-0.03913	0.005168	G	C	0.0245	3.63078e-14	428272
WBLeanMass_PMID40968291	rs12442569	-0.038	0.00512	A	G	0.02497	1.14815e-13	428272
WBLeanMass_PMID40968291	rs72747868	-0.03919	0.005167	C	A	0.0245	3.31131e-14	428272
WBLeanMass_PMID40968291	rs139641843	-0.03929	0.005159	C	CAG	0.02458	2.63027e-14	428272
WBLeanMass_PMID40968291	rs72747869	-0.03927	0.005166	C	T	0.02451	2.95121e-14	428272
WBLeanMass_PMID40968291	rs11071635	-0.01014	0.00163	C	T	0.5539	4.84172e-10	428272
WBLeanMass_PMID40968291	rs72747870	-0.04241	0.005722	T	C	0.01988	1.25893e-13	428272
WBLeanMass_PMID40968291	rs11634516	-0.01036	0.001627	T	G	0.5515	1.91426e-10	428272
WBLeanMass_PMID40968291	rs137963745	-0.05412	0.007451	G	GACTTCTCAGGAA	0.01314	3.80189e-13	428272
WBLeanMass_PMID40968291	rs12908182	-0.01187	0.001624	T	C	0.464	2.63027e-13	428272
WBLeanMass_PMID40968291	rs72747874	-0.04001	0.005265	T	A	0.02373	2.95121e-14	428272
WBLeanMass_PMID40968291	rs11071636	-0.01037	0.001629	G	A	0.5526	1.94536e-10	428272
WBLeanMass_PMID40968291	rs376478892	-0.04029	0.005254	A	G	0.02401	1.7378e-14	428272
WBLeanMass_PMID40968291	rs186619770	-0.03904	0.005153	C	T	0.02465	3.54813e-14	428272
WBLeanMass_PMID40968291	rs12901247	-0.01176	0.001624	T	C	0.4647	4.46684e-13	428272
WBLeanMass_PMID40968291	rs28824309	-0.01018	0.001625	A	G	0.5431	3.76704e-10	428272
WBLeanMass_PMID40968291	rs4775448	-0.0105	0.001628	T	A	0.5526	1.1246e-10	428272
WBLeanMass_PMID40968291	rs146164752	-0.03904	0.005153	C	T	0.02465	3.54813e-14	428272
WBLeanMass_PMID40968291	rs75917862	-0.03941	0.00516	G	T	0.02459	2.18776e-14	428272
WBLeanMass_PMID40968291	rs4775449	-0.01012	0.001628	T	C	0.5318	5.11682e-10	428272
WBLeanMass_PMID40968291	rs142129652	-0.009745	0.001661	T	A	0.4572	4.4157e-09	428272
WBLeanMass_PMID40968291	rs7402374	-0.01013	0.001625	A	G	0.5424	4.64515e-10	428272
WBLeanMass_PMID40968291	rs12439330	-0.01026	0.001625	T	C	0.5427	2.70396e-10	428272
WBLeanMass_PMID40968291	rs34516157	-0.03943	0.005161	T	C	0.02458	2.13796e-14	428272
WBLeanMass_PMID40968291	rs4774425	-0.01003	0.001625	T	G	0.543	6.60693e-10	428272
WBLeanMass_PMID40968291	rs28413840	-0.01	0.001625	A	T	0.5434	7.44732e-10	428272
WBLeanMass_PMID40968291	rs12441358	-0.03918	0.00516	A	T	0.02458	3.0903e-14	428272
WBLeanMass_PMID40968291	rs79855776	-0.04047	0.005602	C	T	0.02061	5.12861e-13	428272
WBLeanMass_PMID40968291	rs10851704	-0.009592	0.001624	T	C	0.543	3.53183e-09	428272
WBLeanMass_PMID40968291	rs10851705	-0.009444	0.001624	C	T	0.5431	6.10942e-09	428272
WBLeanMass_PMID40968291	rs72747879	-0.0407	0.005603	C	T	0.02059	3.80189e-13	428272
WBLeanMass_PMID40968291	rs4775451	-0.00946	0.001624	G	A	0.5431	5.7544e-09	428272
WBLeanMass_PMID40968291	rs75685403	-0.04051	0.005603	A	G	0.02059	4.7863e-13	428272
WBLeanMass_PMID40968291	rs77838058	-0.04035	0.005601	A	AGTTCTG	0.02058	5.88844e-13	428272
WBLeanMass_PMID40968291	rs143487448	-0.04071	0.005595	T	C	0.02066	3.38844e-13	428272
WBLeanMass_PMID40968291	rs117180376	-0.04465	0.005895	T	C	0.01899	3.63078e-14	428272
WBLeanMass_PMID40968291	rs4541010	0.009642	0.001626	C	T	0.4483	3.04789e-09	428272
WBLeanMass_PMID40968291	rs7177538	-0.04015	0.005593	C	T	0.02069	7.07946e-13	428272
WBLeanMass_PMID40968291	rs11071639	-0.009639	0.001621	T	G	0.5319	2.77332e-09	428272
WBLeanMass_PMID40968291	rs4775452	-0.03998	0.005595	C	T	0.02067	8.91251e-13	428272
WBLeanMass_PMID40968291	rs4774426	-0.04049	0.005593	T	G	0.0207	4.46684e-13	428272
WBLeanMass_PMID40968291	rs963023	-0.04091	0.005602	C	T	0.0206	2.81838e-13	428272
WBLeanMass_PMID40968291	rs74347726	-0.04069	0.00559	G	A	0.02085	3.38844e-13	428272
WBLeanMass_PMID40968291	rs17238189	-0.03986	0.005595	C	T	0.02068	1.04713e-12	428272
WBLeanMass_PMID40968291	rs9788739	-0.04089	0.005614	T	C	0.02052	3.23594e-13	428272
WBLeanMass_PMID40968291	rs17271235	0.009479	0.001624	A	G	0.4605	5.28445e-09	428272
WBLeanMass_PMID40968291	rs72747895	-0.04061	0.005599	C	T	0.02065	4.0738e-13	428272
WBLeanMass_PMID40968291	rs72747896	-0.04475	0.005918	G	C	0.01891	3.98107e-14	428272
WBLeanMass_PMID40968291	rs9788670	-0.009714	0.001623	T	C	0.5376	2.15278e-09	428272
WBLeanMass_PMID40968291	rs12439027	-0.04003	0.005592	G	C	0.02069	8.12831e-13	428272
WBLeanMass_PMID40968291	rs2162064	-0.009583	0.001622	A	C	0.5318	3.45144e-09	428272
WBLeanMass_PMID40968291	rs2113935	-0.04003	0.005592	C	T	0.02069	8.12831e-13	428272
WBLeanMass_PMID40968291	rs12439934	-0.01161	0.001624	A	G	0.4579	8.70964e-13	428272
WBLeanMass_PMID40968291	rs149347632	0.1146	0.01949	T	C	0.002015	4.12098e-09	428272
WBLeanMass_PMID40968291	rs8030161	-0.04112	0.00561	C	T	0.02057	2.29087e-13	428272
WBLeanMass_PMID40968291	rs17238210	-0.0407	0.005612	G	C	0.02056	4.0738e-13	428272
WBLeanMass_PMID40968291	rs12232347	-0.04078	0.005611	T	C	0.02056	3.63078e-13	428272
WBLeanMass_PMID40968291	rs10519144	-0.04117	0.005618	T	G	0.02049	2.34423e-13	428272
WBLeanMass_PMID40968291	rs11071641	0.009575	0.001624	C	G	0.4587	3.74973e-09	428272
WBLeanMass_PMID40968291	rs35262268	-0.009649	0.001631	TG	T	0.5487	3.2961e-09	428272
WBLeanMass_PMID40968291	rs12594396	-0.04134	0.005619	T	G	0.02048	1.86209e-13	428272
WBLeanMass_PMID40968291	rs2042608	-0.0112	0.001622	A	C	0.4677	5.01187e-12	428272
WBLeanMass_PMID40968291	rs8033816	-0.01096	0.001626	G	A	0.4587	1.54882e-11	428272
WBLeanMass_PMID40968291	rs8038328	-0.009346	0.001626	T	C	0.547	9.09913e-09	428272
WBLeanMass_PMID40968291	rs72747901	-0.04144	0.005617	A	C	0.02051	1.62181e-13	428272
WBLeanMass_PMID40968291	rs72749703	-0.04117	0.005618	A	G	0.0205	2.34423e-13	428272
WBLeanMass_PMID40968291	rs530169667	-0.1323	0.02249	G	A	0.00146	3.99945e-09	428272
WBLeanMass_PMID40968291	rs6494300	0.009758	0.001631	C	A	0.4417	2.17771e-09	428272
WBLeanMass_PMID40968291	rs1965048	0.00967	0.001631	A	G	0.4411	3.08319e-09	428272
WBLeanMass_PMID40968291	rs4581655	0.009766	0.00163	C	T	0.442	2.09894e-09	428272
WBLeanMass_PMID40968291	rs17238252	0.009853	0.001632	G	C	0.4411	1.55597e-09	428272
WBLeanMass_PMID40968291	rs4620905	0.009818	0.001631	C	T	0.4415	1.74181e-09	428272
WBLeanMass_PMID40968291	rs12899801	0.01149	0.001626	A	G	0.5306	1.58489e-12	428272
WBLeanMass_PMID40968291	rs12593844	0.01131	0.001623	C	T	0.5287	3.16228e-12	428272
WBLeanMass_PMID40968291	rs12593860	0.009543	0.001628	C	T	0.4504	4.59198e-09	428272
WBLeanMass_PMID40968291	rs28591222	0.009539	0.001628	G	T	0.4505	4.64515e-09	428272
WBLeanMass_PMID40968291	rs12909947	0.01129	0.001624	T	C	0.5293	3.54813e-12	428272
WBLeanMass_PMID40968291	rs12910541	0.0112	0.001622	T	C	0.5187	4.89779e-12	428272
WBLeanMass_PMID40968291	rs28472272	0.009533	0.001628	C	T	0.4501	4.79733e-09	428272
WBLeanMass_PMID40968291	rs28725250	0.009506	0.001629	T	A	0.4502	5.30884e-09	428272
WBLeanMass_PMID40968291	rs28587331	0.009533	0.001628	G	A	0.4501	4.80839e-09	428272
WBLeanMass_PMID40968291	rs3784635	-0.04197	0.005376	C	T	0.02303	5.88844e-15	428272
WBLeanMass_PMID40968291	rs17304010	0.009513	0.001628	G	A	0.4501	5.15229e-09	428272
WBLeanMass_PMID40968291	rs1344601	0.0124	0.001634	T	A	0.5471	3.31131e-14	428272
WBLeanMass_PMID40968291	rs3784633	0.01219	0.001632	T	C	0.5457	8.12831e-14	428272
WBLeanMass_PMID40968291	rs12594218	-0.0396	0.005207	T	C	0.02411	2.88403e-14	428272
WBLeanMass_PMID40968291	rs1364810	-0.009507	0.001631	A	G	0.5564	5.59758e-09	428272
WBLeanMass_PMID40968291	rs3833020	-0.01253	0.001635	AT	A	0.4494	1.86209e-14	428272
WBLeanMass_PMID40968291	rs3743294	-0.009621	0.001631	T	C	0.5563	3.63078e-09	428272
WBLeanMass_PMID40968291	rs11634693	-0.009612	0.001631	T	C	0.5562	3.78443e-09	428272
WBLeanMass_PMID40968291	rs8033347	-0.03961	0.005192	T	C	0.02422	2.34423e-14	428272
WBLeanMass_PMID40968291	rs11071646	-0.04029	0.005291	A	G	0.02357	2.63027e-14	428272
WBLeanMass_PMID40968291	rs72749730	-0.04815	0.006751	A	C	0.01523	1e-12	428272
WBLeanMass_PMID40968291	rs933807	-0.01254	0.001635	C	G	0.4492	1.7378e-14	428272
WBLeanMass_PMID40968291	rs2162062	-0.01234	0.001633	A	G	0.4525	4.2658e-14	428272
WBLeanMass_PMID40968291	rs72749733	-0.03929	0.005156	T	A	0.02458	2.51189e-14	428272
WBLeanMass_PMID40968291	rs2414754	-0.01043	0.001628	T	G	0.5412	1.45546e-10	428272
WBLeanMass_PMID40968291	rs2042610	-0.009841	0.001635	G	C	0.5687	1.77419e-09	428272
WBLeanMass_PMID40968291	rs11639482	-0.01235	0.001634	T	C	0.4524	4.0738e-14	428272
WBLeanMass_PMID40968291	rs8032433	-0.01222	0.001633	G	A	0.453	7.4131e-14	428272
WBLeanMass_PMID40968291	rs12900645	-0.01222	0.001633	G	A	0.4529	7.24436e-14	428272
WBLeanMass_PMID40968291	rs8035049	-0.00945	0.001638	A	G	0.5738	7.94328e-09	428272
WBLeanMass_PMID40968291	rs12443311	-0.009514	0.001637	C	A	0.5727	6.23735e-09	428272
WBLeanMass_PMID40968291	rs72749742	-0.04636	0.006223	A	T	0.01662	9.33254e-14	428272
WBLeanMass_PMID40968291	rs11071648	-0.009618	0.001636	T	C	0.5689	4.13048e-09	428272
WBLeanMass_PMID40968291	rs72749744	-0.04369	0.005663	A	G	0.02038	1.20226e-14	428272
WBLeanMass_PMID40968291	rs72749745	-0.05801	0.007692	T	C	0.01146	4.67735e-14	428272
WBLeanMass_PMID40968291	rs76501198	-0.01234	0.001638	C	T	0.4491	4.89779e-14	428272
WBLeanMass_PMID40968291	rs28837073	-0.01232	0.001638	T	C	0.4491	5.37032e-14	428272
WBLeanMass_PMID40968291	rs77733495	-0.0103	0.00167	C	T	0.5003	6.77642e-10	428272
WBLeanMass_PMID40968291	rs530456790	-0.0103	0.00167	GT	G	0.5003	6.77642e-10	428272
WBLeanMass_PMID40968291	rs28763421	-0.009544	0.001637	T	C	0.5698	5.49541e-09	428272
WBLeanMass_PMID40968291	rs187432044	-0.0443	0.005633	G	T	0.0206	3.71535e-15	428272
WBLeanMass_PMID40968291	rs8029190	-0.009652	0.001638	G	A	0.5679	3.81944e-09	428272
WBLeanMass_PMID40968291	rs4410023	-0.009469	0.001637	G	A	0.5696	7.2277e-09	428272
WBLeanMass_PMID40968291	rs185160237	-0.04431	0.005631	G	A	0.02058	3.54813e-15	428272
WBLeanMass_PMID40968291	rs9635356	-0.04456	0.005624	G	T	0.02064	2.29087e-15	428272
WBLeanMass_PMID40968291	rs9635310	-0.009881	0.001633	C	T	0.5315	1.44877e-09	428272
WBLeanMass_PMID40968291	rs7168164	-0.009483	0.00163	A	G	0.5564	6.01174e-09	428272
WBLeanMass_PMID40968291	rs35123892	-0.01238	0.001638	T	C	0.4458	3.98107e-14	428272
WBLeanMass_PMID40968291	rs12594658	-0.0124	0.001638	G	A	0.4458	3.71535e-14	428272
WBLeanMass_PMID40968291	rs11629528	-0.009482	0.001634	G	A	0.5666	6.56145e-09	428272
WBLeanMass_PMID40968291	rs369310004	-0.04449	0.00564	G	A	0.02051	3.0903e-15	428272
WBLeanMass_PMID40968291	rs12438476	-0.01079	0.001646	G	C	0.4367	5.49541e-11	428272
WBLeanMass_PMID40968291	rs71927338	-0.01246	0.001638	A	AAAG	0.4465	2.75423e-14	428272
WBLeanMass_PMID40968291	rs375442829	-0.0443	0.005632	A	T	0.02058	3.63078e-15	428272
WBLeanMass_PMID40968291	rs79475398	-0.009644	0.00163	A	G	0.554	3.27341e-09	428272
WBLeanMass_PMID40968291	rs12899294	-0.01251	0.001637	A	G	0.4468	2.13796e-14	428272
WBLeanMass_PMID40968291	rs12438303	-0.01248	0.001638	G	A	0.4465	2.5704e-14	428272
WBLeanMass_PMID40968291	rs12441603	-0.00966	0.00163	C	T	0.5535	3.11172e-09	428272
WBLeanMass_PMID40968291	rs11071649	-0.01243	0.001637	G	A	0.4462	3.0903e-14	428272
WBLeanMass_PMID40968291	rs1370177	-0.009565	0.001629	A	G	0.5535	4.30527e-09	428272
WBLeanMass_PMID40968291	rs12440748	-0.04516	0.00562	T	A	0.02067	9.33254e-16	428272
WBLeanMass_PMID40968291	rs3784445	-0.0103	0.001628	A	G	0.5253	2.51189e-10	428272
WBLeanMass_PMID40968291	rs12595158	-0.04348	0.005588	T	C	0.02089	7.24436e-15	428272
WBLeanMass_PMID40968291	rs12591155	-0.009649	0.00163	T	G	0.4903	3.20627e-09	428272
WBLeanMass_PMID40968291	rs12591156	-0.009614	0.00163	T	G	0.4902	3.63915e-09	428272
WBLeanMass_PMID40968291	rs12903649	-0.01003	0.001626	T	C	0.4949	6.82339e-10	428272
WBLeanMass_PMID40968291	rs35592904	-0.044	0.005734	G	T	0.02011	1.65959e-14	428272
WBLeanMass_PMID40968291	rs62007368	-0.01238	0.00165	G	A	0.4184	6.0256e-14	428272
WBLeanMass_PMID40968291	rs12442448	-0.009481	0.001627	G	T	0.5021	5.5847e-09	428272
WBLeanMass_PMID40968291	rs72749754	-0.0445	0.005653	C	G	0.02043	3.46737e-15	428272
WBLeanMass_PMID40968291	rs11638793	-0.00966	0.001628	T	A	0.4951	2.97167e-09	428272
WBLeanMass_PMID40968291	rs11630353	-0.009982	0.001625	A	C	0.4979	8.16582e-10	428272
WBLeanMass_PMID40968291	rs12591593	-0.009562	0.001626	G	A	0.5022	4.05509e-09	428272
WBLeanMass_PMID40968291	rs8025404	-0.009975	0.001625	T	C	0.4979	8.41395e-10	428272
WBLeanMass_PMID40968291	rs12917535	-0.009346	0.001628	T	A	0.5344	9.50605e-09	428272
WBLeanMass_PMID40968291	rs12439366	-0.04412	0.005629	C	T	0.02065	4.57088e-15	428272
WBLeanMass_PMID40968291	rs12916052	-0.01233	0.001666	G	A	0.4251	1.34896e-13	428272
WBLeanMass_PMID40968291	rs66808118	-0.01086	0.001628	A	AT	0.4634	2.51189e-11	428272
WBLeanMass_PMID40968291	rs550673312	-0.04191	0.005818	T	TA	0.02101	5.88844e-13	428272
WBLeanMass_PMID40968291	rs200931598	-0.0366	0.005209	A	AAT	0.02446	2.13796e-12	428272
WBLeanMass_PMID40968291	rs76592481	-0.04448	0.005634	T	A	0.02062	2.88403e-15	428272
WBLeanMass_PMID40968291	rs34138933	-0.01223	0.00165	C	G	0.4149	1.23027e-13	428272
WBLeanMass_PMID40968291	rs2899677	-0.01208	0.00165	T	A	0.4146	2.45471e-13	428272
WBLeanMass_PMID40968291	rs72749761	-0.05608	0.007534	C	T	0.01227	9.77237e-14	428272
WBLeanMass_PMID40968291	rs1436965	-0.009375	0.001622	A	T	0.5203	7.51623e-09	428272
WBLeanMass_PMID40968291	rs149869681	-0.04536	0.005663	T	C	0.02041	1.14815e-15	428272
WBLeanMass_PMID40968291	rs4638519	-0.009397	0.001622	A	G	0.5202	6.91831e-09	428272
WBLeanMass_PMID40968291	rs9920758	-0.009589	0.001627	G	T	0.5028	3.74111e-09	428272
WBLeanMass_PMID40968291	rs77083938	-0.01001	0.001634	CTTT	C	0.5033	8.91251e-10	428272
WBLeanMass_PMID40968291	rs1436958	-0.01222	0.001652	T	G	0.4137	1.38038e-13	428272
WBLeanMass_PMID40968291	rs1436959	-0.00968	0.001627	T	C	0.5029	2.69153e-09	428272
WBLeanMass_PMID40968291	rs12898209	-0.00944	0.00163	A	C	0.5544	6.96627e-09	428272
WBLeanMass_PMID40968291	rs200522417	-0.01247	0.001641	CG	C	0.4458	3.01995e-14	428272
WBLeanMass_PMID40968291	rs12909093	-0.01054	0.001636	T	G	0.529	1.18577e-10	428272
WBLeanMass_PMID40968291	rs4100672	-0.009993	0.001635	T	C	0.5534	9.84011e-10	428272
WBLeanMass_PMID40968291	rs35057371	-0.04545	0.005664	C	T	0.02042	1.02329e-15	428272
WBLeanMass_PMID40968291	rs7161883	-0.009534	0.001631	A	G	0.5555	5.04661e-09	428272
WBLeanMass_PMID40968291	rs10468026	-0.01238	0.001637	T	C	0.4447	3.89045e-14	428272
WBLeanMass_PMID40968291	rs10468027	-0.009737	0.001636	G	A	0.5551	2.64241e-09	428272
WBLeanMass_PMID40968291	rs12442589	-0.01006	0.001628	G	A	0.531	6.54636e-10	428272
WBLeanMass_PMID40968291	rs12442675	-0.01226	0.001637	A	G	0.4454	6.76083e-14	428272
WBLeanMass_PMID40968291	rs4775455	-0.01229	0.001637	T	A	0.4454	5.88844e-14	428272
WBLeanMass_PMID40968291	rs12592402	-0.01183	0.001638	G	A	0.4419	5.24807e-13	428272
WBLeanMass_PMID40968291	rs12594946	-0.01225	0.001636	C	T	0.4469	7.07946e-14	428272
WBLeanMass_PMID40968291	rs10519153	-0.009612	0.001636	A	T	0.5678	4.2658e-09	428272
WBLeanMass_PMID40968291	rs34805700	-0.009893	0.001635	C	CAA	0.5502	1.42561e-09	428272
WBLeanMass_PMID40968291	rs11630347	-0.01026	0.001633	T	C	0.5586	3.3266e-10	428272
WBLeanMass_PMID40968291	rs8029942	-0.01142	0.001627	A	G	0.4684	2.13796e-12	428272
WBLeanMass_PMID40968291	rs12912208	-0.01137	0.001625	T	C	0.4697	2.69153e-12	428272
WBLeanMass_PMID40968291	rs35778946	-0.009426	0.001636	AC	A	0.5551	8.37529e-09	428272
WBLeanMass_PMID40968291	rs12440611	-0.04866	0.006299	T	C	0.01633	1.12202e-14	428272
WBLeanMass_PMID40968291	rs1436966	-0.01105	0.001626	G	A	0.4738	1.04713e-11	428272
WBLeanMass_PMID40968291	rs8039651	-0.01188	0.001632	T	C	0.4484	3.31131e-13	428272
WBLeanMass_PMID40968291	rs1436961	-0.009798	0.001625	C	T	0.5347	1.65959e-09	428272
WBLeanMass_PMID40968291	rs4775456	-0.04875	0.006306	A	G	0.0163	1.07152e-14	428272
WBLeanMass_PMID40968291	rs1534542	-0.009815	0.001625	G	A	0.5346	1.55597e-09	428272
WBLeanMass_PMID40968291	rs8038932	-0.01212	0.001631	C	T	0.4502	1.07152e-13	428272
WBLeanMass_PMID40968291	rs1030861	-0.009983	0.001625	G	A	0.5344	8.14704e-10	428272
WBLeanMass_PMID40968291	rs1030860	-0.01003	0.001625	T	A	0.5343	6.79204e-10	428272
WBLeanMass_PMID40968291	rs1030859	-0.01215	0.001631	T	C	0.4501	9.12011e-14	428272
WBLeanMass_PMID40968291	rs35240484	-0.01227	0.001641	CTT	C	0.4483	7.58578e-14	428272
WBLeanMass_PMID40968291	rs4564516	-0.01203	0.001632	C	G	0.4485	1.65959e-13	428272
WBLeanMass_PMID40968291	rs10851707	-0.009992	0.001626	G	T	0.5343	7.92501e-10	428272
WBLeanMass_PMID40968291	rs12900703	-0.009995	0.001628	A	G	0.5326	8.20352e-10	428272
WBLeanMass_PMID40968291	rs138558453	-0.01239	0.001634	GTT	G	0.4501	3.46737e-14	428272
WBLeanMass_PMID40968291	rs72749770	-0.01244	0.001635	T	C	0.4512	2.81838e-14	428272
WBLeanMass_PMID40968291	rs80169846	-0.01229	0.001635	C	CTCTT	0.4488	5.49541e-14	428272
WBLeanMass_PMID40968291	rs28542204	-0.01221	0.001633	A	G	0.4488	7.58578e-14	428272
WBLeanMass_PMID40968291	rs2414759	-0.01057	0.001627	T	C	0.5383	8.31764e-11	428272
WBLeanMass_PMID40968291	rs72749772	-0.0463	0.005704	C	T	0.02024	4.7863e-16	428272
WBLeanMass_PMID40968291	rs72749773	-0.05837	0.007591	T	G	0.01183	1.47911e-14	428272
WBLeanMass_PMID40968291	rs1836996	-0.01037	0.001625	T	C	0.5271	1.70216e-10	428272
WBLeanMass_PMID40968291	rs9989353	-0.00988	0.001626	G	A	0.5327	1.24165e-09	428272
WBLeanMass_PMID40968291	rs9989354	-0.009725	0.001638	G	A	0.5658	2.8774e-09	428272
WBLeanMass_PMID40968291	rs11629596	-0.01215	0.001633	A	G	0.4473	1e-13	428272
WBLeanMass_PMID40968291	rs11635977	-0.01218	0.001633	C	T	0.4473	8.51138e-14	428272
WBLeanMass_PMID40968291	rs11632441	-0.01032	0.001623	G	A	0.5098	2.07491e-10	428272
WBLeanMass_PMID40968291	rs34882314	-0.01041	0.001627	CTG	C	0.5099	1.58489e-10	428272
WBLeanMass_PMID40968291	rs11633500	-0.01258	0.001639	G	A	0.4444	1.62181e-14	428272
WBLeanMass_PMID40968291	rs12913951	-0.0123	0.001632	G	A	0.4477	4.89779e-14	428272
WBLeanMass_PMID40968291	rs17205407	-0.01232	0.001632	A	G	0.4476	4.36516e-14	428272
WBLeanMass_PMID40968291	rs4143841	-0.01067	0.001626	C	T	0.5168	5.24807e-11	428272
WBLeanMass_PMID40968291	rs4143842	-0.01248	0.001633	C	A	0.4475	2.13796e-14	428272
WBLeanMass_PMID40968291	rs4143843	-0.01281	0.001641	T	C	0.444	5.88844e-15	428272
WBLeanMass_PMID40968291	rs7162536	-0.01239	0.001631	G	T	0.4489	3.0903e-14	428272
WBLeanMass_PMID40968291	rs10047986	-0.01231	0.001632	T	C	0.4477	4.57088e-14	428272
WBLeanMass_PMID40968291	rs1436964	-0.01231	0.001632	G	A	0.4477	4.46684e-14	428272
WBLeanMass_PMID40968291	rs10519154	-0.04894	0.006309	T	C	0.01635	8.70964e-15	428272
WBLeanMass_PMID40968291	rs1436963	-0.01231	0.001632	T	C	0.4477	4.57088e-14	428272
WBLeanMass_PMID40968291	rs4775457	-0.0123	0.001632	C	T	0.4477	4.67735e-14	428272
WBLeanMass_PMID40968291	rs12438803	-0.01231	0.001632	A	T	0.4477	4.46684e-14	428272
WBLeanMass_PMID40968291	rs4775458	-0.0123	0.001632	G	T	0.4477	4.7863e-14	428272
WBLeanMass_PMID40968291	rs17271403	-0.01216	0.001632	T	C	0.4498	9.12011e-14	428272
WBLeanMass_PMID40968291	rs144047837	-0.04881	0.006313	T	C	0.01632	1.07152e-14	428272
WBLeanMass_PMID40968291	rs34728291	-0.01031	0.001625	CT	C	0.5098	2.24388e-10	428272
WBLeanMass_PMID40968291	rs7182842	-0.01031	0.001625	C	T	0.5098	2.25944e-10	428272
WBLeanMass_PMID40968291	rs8026008	-0.01207	0.001631	T	C	0.4479	1.34896e-13	428272
WBLeanMass_PMID40968291	rs8025877	-0.01207	0.00163	T	A	0.448	1.31826e-13	428272
WBLeanMass_PMID40968291	rs731820	-0.01209	0.001631	A	G	0.448	1.20226e-13	428272
WBLeanMass_PMID40968291	rs893158	-0.0121	0.00163	A	G	0.4479	1.14815e-13	428272
WBLeanMass_PMID40968291	rs893157	-0.01049	0.001624	T	C	0.5138	1.08143e-10	428272
WBLeanMass_PMID40968291	rs893156	-0.0126	0.001638	A	G	0.4443	1.44544e-14	428272
WBLeanMass_PMID40968291	rs34096515	-0.01213	0.00163	C	T	0.448	9.77237e-14	428272
WBLeanMass_PMID40968291	rs7177276	-0.01215	0.001633	T	C	0.4446	1.02329e-13	428272
WBLeanMass_PMID40968291	rs7178945	-0.01205	0.001632	C	T	0.4455	1.58489e-13	428272
WBLeanMass_PMID40968291	rs7177711	-0.012	0.00163	G	A	0.4467	1.77828e-13	428272
WBLeanMass_PMID40968291	rs7178540	-0.01205	0.001632	A	G	0.4454	1.58489e-13	428272
WBLeanMass_PMID40968291	rs7178424	-0.01223	0.001633	T	C	0.4446	6.91831e-14	428272
WBLeanMass_PMID40968291	rs12438690	-0.0121	0.001631	C	T	0.4459	1.14815e-13	428272
WBLeanMass_PMID40968291	rs12442212	-0.01217	0.001633	C	A	0.4446	8.91251e-14	428272
WBLeanMass_PMID40968291	rs12439356	-0.01213	0.001631	C	T	0.4458	1e-13	428272
WBLeanMass_PMID40968291	rs17271431	-0.0122	0.001633	T	C	0.4444	8.31764e-14	428272
WBLeanMass_PMID40968291	rs17271438	-0.01224	0.001631	A	C	0.4459	6.16595e-14	428272
WBLeanMass_PMID40968291	rs17205463	-0.01235	0.001639	T	C	0.4441	4.89779e-14	428272
WBLeanMass_PMID40968291	rs10519157	-0.009715	0.001664	G	T	0.4251	5.26017e-09	428272
WBLeanMass_PMID40968291	rs567861125	-0.1763	0.02467	T	C	0.001237	8.91251e-13	428272
WBLeanMass_PMID40968291	rs75434285	-0.02595	0.004254	C	G	0.0379	1.05439e-09	428272
WBLeanMass_PMID40968291	rs74814914	-0.02945	0.004252	C	G	0.03945	4.36516e-12	428272
WBLeanMass_PMID40968291	rs17187253	-0.02433	0.003814	C	T	0.0497	1.76604e-10	428272
WBLeanMass_PMID40968291	rs145586222	-0.02345	0.00406	T	G	0.04418	7.63836e-09	428272
WBLeanMass_PMID40968291	rs111377761	0.0149	0.002067	GAA	G	0.2189	5.7544e-13	428272
WBLeanMass_PMID40968291	rs35585020	0.01806	0.002093	GC	G	0.1953	6.30957e-18	428272
WBLeanMass_PMID40968291	rs2414910	-0.01594	0.002004	T	G	0.785	1.8197e-15	428272
WBLeanMass_PMID40968291	rs2439420	0.01802	0.002092	T	C	0.192	7.07946e-18	428272
WBLeanMass_PMID40968291	rs2439421	0.01784	0.002068	A	G	0.1936	6.30957e-18	428272
WBLeanMass_PMID40968291	rs2469157	0.01791	0.00206	A	G	0.1927	3.46737e-18	428272
WBLeanMass_PMID40968291	rs2439422	0.01809	0.002068	G	A	0.1954	2.13796e-18	428272
WBLeanMass_PMID40968291	rs2439423	0.01749	0.002101	C	T	0.1948	8.51138e-17	428272
WBLeanMass_PMID40968291	rs4776821	-0.01848	0.00216	T	C	0.8164	1.20226e-17	428272
WBLeanMass_PMID40968291	rs2439411	-0.0179	0.00215	A	G	0.8182	8.51138e-17	428272
WBLeanMass_PMID40968291	rs78850189	0.01833	0.002159	G	A	0.1797	2.04174e-17	428272
WBLeanMass_PMID40968291	rs58683410	0.01228	0.00172	T	C	0.3422	9.33254e-13	428272
WBLeanMass_PMID40968291	rs11857194	0.0187	0.001897	T	C	0.2415	6.30957e-23	428272
WBLeanMass_PMID40968291	rs7497064	0.01866	0.001893	C	T	0.2422	6.16595e-23	428272
WBLeanMass_PMID40968291	rs57989199	0.01981	0.001907	G	C	0.2393	2.75423e-25	428272
WBLeanMass_PMID40968291	rs12594923	0.01988	0.001902	C	T	0.2413	1.41254e-25	428272
WBLeanMass_PMID40968291	rs4776314	0.01962	0.001881	C	T	0.2481	1.77828e-25	428272
WBLeanMass_PMID40968291	rs8041981	0.01956	0.001879	C	A	0.2485	2.29087e-25	428272
WBLeanMass_PMID40968291	rs8042545	0.01997	0.001905	A	G	0.2403	1.02329e-25	428272
WBLeanMass_PMID40968291	rs8042578	0.01995	0.001905	G	C	0.2406	1.12202e-25	428272
WBLeanMass_PMID40968291	rs56385383	0.01993	0.001906	T	C	0.2402	1.31826e-25	428272
WBLeanMass_PMID40968291	rs62005619	0.02	0.001906	T	C	0.2401	9.33254e-26	428272
WBLeanMass_PMID40968291	rs4776822	0.01992	0.001888	A	G	0.2461	5.01187e-26	428272
WBLeanMass_PMID40968291	rs17264185	0.01992	0.001882	G	A	0.2479	3.46737e-26	428272
WBLeanMass_PMID40968291	rs62005620	0.0199	0.001882	C	A	0.2478	3.98107e-26	428272
WBLeanMass_PMID40968291	rs62005621	0.0199	0.001882	G	A	0.2478	3.98107e-26	428272
WBLeanMass_PMID40968291	rs76722162	0.02018	0.001904	A	C	0.2409	3.0903e-26	428272
WBLeanMass_PMID40968291	rs113488759	0.01979	0.001892	CTA	C	0.2459	1.34896e-25	428272
WBLeanMass_PMID40968291	rs57092023	0.0199	0.001882	G	A	0.2478	3.80189e-26	428272
WBLeanMass_PMID40968291	rs12592857	0.02019	0.001904	T	G	0.2409	2.88403e-26	428272
WBLeanMass_PMID40968291	rs76912608	0.01989	0.001883	T	C	0.2473	4.46684e-26	428272
WBLeanMass_PMID40968291	rs111321700	0.01992	0.001882	C	T	0.2478	3.46737e-26	428272
WBLeanMass_PMID40968291	rs62005623	0.01989	0.001883	T	C	0.2473	4.46684e-26	428272
WBLeanMass_PMID40968291	rs62005624	0.01992	0.001882	A	G	0.2478	3.46737e-26	428272
WBLeanMass_PMID40968291	rs3809569	0.02035	0.001903	G	A	0.2412	1.14815e-26	428272
WBLeanMass_PMID40968291	rs3809570	0.02039	0.001904	A	C	0.2412	9.33254e-27	428272
WBLeanMass_PMID40968291	rs3809571	0.02012	0.001882	G	C	0.2482	1.12202e-26	428272
WBLeanMass_PMID40968291	rs12915166	0.009528	0.001634	A	G	0.4391	5.5335e-09	428272
WBLeanMass_PMID40968291	rs749239013	0.01106	0.001859	CAAGTG	C	0.3483	2.71019e-09	428272
WBLeanMass_PMID40968291	rs112587622	0.009566	0.00164	TGAAAG	T	0.4424	5.39511e-09	428272
WBLeanMass_PMID40968291	rs111369636	0.02013	0.001889	A	G	0.248	1.62181e-26	428272
WBLeanMass_PMID40968291	rs12594720	0.0196	0.001851	G	C	0.2684	3.54813e-26	428272
WBLeanMass_PMID40968291	rs4776315	0.01944	0.001832	A	T	0.2757	2.5704e-26	428272
WBLeanMass_PMID40968291	rs4776316	0.01945	0.001832	G	A	0.2756	2.45471e-26	428272
WBLeanMass_PMID40968291	rs56173559	0.01961	0.001852	G	A	0.2685	3.38844e-26	428272
WBLeanMass_PMID40968291	rs2278604	0.01944	0.001857	A	C	0.266	1.1749e-25	428272
WBLeanMass_PMID40968291	rs2119260	-0.01703	0.001805	C	T	0.7116	3.80189e-21	428272
WBLeanMass_PMID40968291	rs2119261	-0.01034	0.001702	T	C	0.3595	1.22462e-09	428272
WBLeanMass_PMID40968291	rs2439397	-0.01863	0.001821	A	G	0.723	1.44544e-24	428272
WBLeanMass_PMID40968291	rs893900	-0.01143	0.001634	T	C	0.5442	2.63027e-12	428272
WBLeanMass_PMID40968291	rs893902	-0.01879	0.001827	C	T	0.7254	8.31764e-25	428272
WBLeanMass_PMID40968291	rs893903	-0.01874	0.001822	C	G	0.7233	8.31764e-25	428272
WBLeanMass_PMID40968291	rs2439391	-0.01871	0.001817	C	A	0.7222	7.24436e-25	428272
WBLeanMass_PMID40968291	rs2469090	-0.01886	0.001828	G	C	0.7256	5.88844e-25	428272
WBLeanMass_PMID40968291	rs2469087	-0.01875	0.001821	C	T	0.7249	7.58578e-25	428272
WBLeanMass_PMID40968291	rs7167440	-0.01137	0.001628	T	C	0.5396	2.88403e-12	428272
WBLeanMass_PMID40968291	rs7183731	-0.01126	0.001631	G	A	0.5494	5.12861e-12	428272
WBLeanMass_PMID40968291	rs8024238	-0.0115	0.001631	A	G	0.5434	1.8197e-12	428272
WBLeanMass_PMID40968291	rs2469082	-0.01694	0.001799	C	G	0.6999	4.57088e-21	428272
WBLeanMass_PMID40968291	rs2469081	-0.01876	0.001824	C	T	0.7263	8.12831e-25	428272
WBLeanMass_PMID40968291	rs11853853	-0.01151	0.001626	G	T	0.5402	1.41254e-12	428272
WBLeanMass_PMID40968291	rs2414911	-0.01843	0.001805	T	G	0.719	1.7378e-24	428272
WBLeanMass_PMID40968291	rs3985649	-0.0184	0.001806	TAC	T	0.7191	2.29087e-24	428272
WBLeanMass_PMID40968291	rs6494596	-0.01889	0.001832	C	T	0.7285	6.16595e-25	428272
WBLeanMass_PMID40968291	rs7175292	-0.01847	0.001802	T	C	0.7183	1.23027e-24	428272
WBLeanMass_PMID40968291	rs2469077	-0.0185	0.001803	G	A	0.7187	1.09648e-24	428272
WBLeanMass_PMID40968291	rs2439388	-0.01881	0.001828	G	C	0.727	7.58578e-25	428272
WBLeanMass_PMID40968291	rs2439387	-0.01856	0.001801	C	T	0.7179	6.45654e-25	428272
WBLeanMass_PMID40968291	rs2439386	-0.01856	0.0018	T	C	0.7179	6.30957e-25	428272
WBLeanMass_PMID40968291	rs2053423	-0.0185	0.001803	T	C	0.7191	1.04713e-24	428272
WBLeanMass_PMID40968291	rs2469148	-0.01849	0.001803	G	T	0.7195	1.1749e-24	428272
WBLeanMass_PMID40968291	rs2439385	-0.01844	0.001803	G	T	0.7194	1.54882e-24	428272
WBLeanMass_PMID40968291	rs6494597	-0.01146	0.001632	G	A	0.5519	2.23872e-12	428272
WBLeanMass_PMID40968291	rs2165295	-0.01895	0.00183	G	A	0.7282	3.98107e-25	428272
WBLeanMass_PMID40968291	rs4567655	-0.01181	0.001631	T	C	0.5409	4.46684e-13	428272
WBLeanMass_PMID40968291	rs11636377	-0.0116	0.00163	T	C	0.543	1.09648e-12	428272
WBLeanMass_PMID40968291	rs11636413	-0.01161	0.00163	T	C	0.543	1.07152e-12	428272
WBLeanMass_PMID40968291	rs1440372	-0.01903	0.001834	C	T	0.7292	3.0903e-25	428272
WBLeanMass_PMID40968291	rs1078407	-0.01204	0.001629	G	A	0.5411	1.44544e-13	428272
WBLeanMass_PMID40968291	rs755452	-0.01181	0.001625	G	A	0.542	3.71535e-13	428272
WBLeanMass_PMID40968291	rs755451	-0.01181	0.001625	A	C	0.542	3.71535e-13	428272
WBLeanMass_PMID40968291	rs755450	-0.01187	0.001625	G	A	0.542	2.75423e-13	428272
WBLeanMass_PMID40968291	rs12903831	0.009616	0.001643	A	G	0.561	4.87528e-09	428272
WBLeanMass_PMID40968291	rs7166537	0.009772	0.001642	C	G	0.5611	2.67301e-09	428272
WBLeanMass_PMID40968291	rs12910698	0.00938	0.001633	G	T	0.5504	9.22571e-09	428272
WBLeanMass_PMID40968291	rs11071930	0.009431	0.001634	G	A	0.5524	7.92501e-09	428272
WBLeanMass_PMID40968291	rs12324036	0.009401	0.001633	C	T	0.5504	8.55067e-09	428272
WBLeanMass_PMID40968291	rs4776883	0.009453	0.001633	A	G	0.5504	7.16143e-09	428272
WBLeanMass_PMID40968291	rs8035486	0.009378	0.001634	T	G	0.5504	9.4189e-09	428272
WBLeanMass_PMID40968291	rs2083194	0.009381	0.001634	T	C	0.5504	9.35406e-09	428272
WBLeanMass_PMID40968291	rs12914117	0.00949	0.001638	C	T	0.5522	6.88652e-09	428272
WBLeanMass_PMID40968291	rs4776884	0.01023	0.001635	T	C	0.5121	3.91742e-10	428272
WBLeanMass_PMID40968291	rs4776885	0.01041	0.001629	G	A	0.5151	1.67494e-10	428272
WBLeanMass_PMID40968291	rs4776886	0.01088	0.00163	G	A	0.5186	2.45471e-11	428272
WBLeanMass_PMID40968291	rs4776887	0.01078	0.001629	A	G	0.5166	3.63078e-11	428272
WBLeanMass_PMID40968291	rs11629799	0.01083	0.00163	C	T	0.5189	3.0903e-11	428272
WBLeanMass_PMID40968291	rs11634686	0.01077	0.001629	A	G	0.5166	3.80189e-11	428272
WBLeanMass_PMID40968291	rs4776339	0.01005	0.001636	T	C	0.5115	7.97995e-10	428272
WBLeanMass_PMID40968291	rs7181878	0.01018	0.00163	G	A	0.5144	4.22669e-10	428272
WBLeanMass_PMID40968291	rs9302242	0.01013	0.001654	A	G	0.5111	9.03649e-10	428272
WBLeanMass_PMID40968291	rs35874463	0.02789	0.003512	G	A	0.0568	1.99526e-15	428272
WBLeanMass_PMID40968291	rs117862906	0.03801	0.006399	G	A	0.01709	2.84446e-09	428272
WBLeanMass_PMID40968291	rs117597200	0.03995	0.0068	T	C	0.01494	4.2462e-09	428272
WBLeanMass_PMID40968291	rs140450540	0.03993	0.006621	A	G	0.01629	1.63682e-09	428272
WBLeanMass_PMID40968291	rs28735117	-0.01089	0.001866	T	C	0.2525	5.4325e-09	428272
WBLeanMass_PMID40968291	rs11637027	0.01036	0.001655	T	G	0.5985	3.8815e-10	428272
WBLeanMass_PMID40968291	rs7172055	-0.01095	0.001861	C	G	0.2538	4.03645e-09	428272
WBLeanMass_PMID40968291	rs6494678	-0.01086	0.001861	T	C	0.2536	5.34564e-09	428272
WBLeanMass_PMID40968291	rs36004835	0.01022	0.001655	C	A	0.5991	6.62217e-10	428272
WBLeanMass_PMID40968291	rs938875	0.01022	0.001655	G	A	0.5991	6.57658e-10	428272
WBLeanMass_PMID40968291	rs8032675	0.01017	0.001655	C	T	0.599	8.12831e-10	428272
WBLeanMass_PMID40968291	rs35395156	0.01022	0.001656	G	A	0.5992	6.60693e-10	428272
WBLeanMass_PMID40968291	rs58648944	0.0103	0.001665	G	A	0.5945	6.0256e-10	428272
WBLeanMass_PMID40968291	rs8035675	0.01024	0.001656	T	C	0.5992	6.15177e-10	428272
WBLeanMass_PMID40968291	rs8035989	-0.01098	0.001863	A	G	0.2533	3.76704e-09	428272
WBLeanMass_PMID40968291	rs11857017	-0.01097	0.001863	G	A	0.2534	3.84592e-09	428272
WBLeanMass_PMID40968291	rs13380201	-0.01094	0.001863	G	A	0.2534	4.25598e-09	428272
WBLeanMass_PMID40968291	rs78551590	-0.01042	0.001664	A	ACT	0.3999	3.75837e-10	428272
WBLeanMass_PMID40968291	rs34583567	0.01027	0.001655	T	G	0.599	5.48277e-10	428272
WBLeanMass_PMID40968291	rs10153031	0.01051	0.001663	G	T	0.5995	2.63633e-10	428272
WBLeanMass_PMID40968291	rs4331293	-0.0108	0.001864	G	A	0.2532	6.9024e-09	428272
WBLeanMass_PMID40968291	rs3784692	0.01021	0.001656	T	C	0.5996	6.9024e-10	428272
WBLeanMass_PMID40968291	rs4363822	0.01027	0.001655	G	A	0.5992	5.44503e-10	428272
WBLeanMass_PMID40968291	rs938878	0.01027	0.001655	T	C	0.5992	5.45758e-10	428272
WBLeanMass_PMID40968291	rs1984442	0.01023	0.001656	C	T	0.5994	6.56145e-10	428272
WBLeanMass_PMID40968291	rs3784699	0.0104	0.001657	C	T	0.5998	3.52371e-10	428272
WBLeanMass_PMID40968291	rs11630417	0.01017	0.001656	C	T	0.5996	8.09096e-10	428272
WBLeanMass_PMID40968291	rs997295	0.01027	0.001656	T	G	0.5992	5.44503e-10	428272
WBLeanMass_PMID40968291	rs4776964	-0.01116	0.001864	G	T	0.2531	2.11349e-09	428272
WBLeanMass_PMID40968291	rs3837737	-0.01122	0.001907	CT	C	0.2533	4.0738e-09	428272
WBLeanMass_PMID40968291	rs12914773	0.01023	0.001656	A	G	0.5994	6.59174e-10	428272
WBLeanMass_PMID40968291	rs12050481	0.01067	0.001665	C	T	0.6089	1.49624e-10	428272
WBLeanMass_PMID40968291	rs8028313	-0.01424	0.00194	G	C	0.2265	2.0893e-13	428272
WBLeanMass_PMID40968291	rs3784707	-0.01364	0.00202	C	A	0.2052	1.44544e-11	428272
WBLeanMass_PMID40968291	rs61101319	-0.01435	0.001957	T	TC	0.2258	2.23872e-13	428272
WBLeanMass_PMID40968291	rs745213	0.01267	0.002062	G	T	0.8059	7.99834e-10	428272
WBLeanMass_PMID40968291	rs4548812	-0.01432	0.001934	A	G	0.2272	1.34896e-13	428272
WBLeanMass_PMID40968291	rs28376010	-0.01259	0.001971	T	G	0.216	1.6788e-10	428272
WBLeanMass_PMID40968291	rs28626095	-0.01431	0.001937	C	T	0.2257	1.47911e-13	428272
WBLeanMass_PMID40968291	rs3784710	-0.01401	0.001923	C	T	0.2305	3.23594e-13	428272
WBLeanMass_PMID40968291	rs8025790	-0.01433	0.001924	T	G	0.2297	9.54993e-14	428272
WBLeanMass_PMID40968291	rs8025526	-0.01141	0.001627	T	A	0.4782	2.34423e-12	428272
WBLeanMass_PMID40968291	rs8030456	-0.01446	0.001923	T	C	0.2303	5.49541e-14	428272
WBLeanMass_PMID40968291	rs16951275	-0.01444	0.001921	C	T	0.2307	5.49541e-14	428272
WBLeanMass_PMID40968291	rs7175517	-0.01443	0.001921	G	A	0.2307	5.88844e-14	428272
WBLeanMass_PMID40968291	rs11374166	-0.01436	0.001922	CT	C	0.231	7.94328e-14	428272
WBLeanMass_PMID40968291	rs28463100	-0.01442	0.001922	C	T	0.2305	6.30957e-14	428272
WBLeanMass_PMID40968291	rs4776970	-0.01447	0.001687	T	A	0.3619	9.77237e-18	428272
WBLeanMass_PMID40968291	rs2241420	-0.01442	0.001924	A	G	0.2294	6.60693e-14	428272
WBLeanMass_PMID40968291	rs4776972	-0.01377	0.002002	C	A	0.2078	6.0256e-12	428272
WBLeanMass_PMID40968291	rs4776375	-0.01434	0.001923	A	G	0.2299	8.70964e-14	428272
WBLeanMass_PMID40968291	rs2241423	-0.01447	0.001925	A	G	0.229	5.7544e-14	428272
WBLeanMass_PMID40968291	rs16951304	-0.01365	0.002006	C	T	0.2066	1.02329e-11	428272
WBLeanMass_PMID40968291	rs2127162	-0.01125	0.001627	A	C	0.4783	4.67735e-12	428272
WBLeanMass_PMID40968291	rs2127163	-0.0137	0.002011	T	C	0.206	9.54993e-12	428272
WBLeanMass_PMID40968291	rs2045960	-0.01359	0.001984	A	G	0.2108	7.4131e-12	428272
WBLeanMass_PMID40968291	rs13329413	-0.01368	0.002003	T	C	0.2071	8.70964e-12	428272
WBLeanMass_PMID40968291	rs3784718	-0.01429	0.001925	T	C	0.229	1.12202e-13	428272
WBLeanMass_PMID40968291	rs2278076	-0.01366	0.002003	A	G	0.2071	8.91251e-12	428272
WBLeanMass_PMID40968291	rs4776976	-0.01436	0.001931	T	C	0.227	1.04713e-13	428272
WBLeanMass_PMID40968291	rs9920643	-0.0143	0.001932	T	C	0.2269	1.34896e-13	428272
WBLeanMass_PMID40968291	rs13329567	-0.01431	0.001932	T	C	0.2268	1.28825e-13	428272
WBLeanMass_PMID40968291	rs13329582	-0.01437	0.001931	C	G	0.2271	1.02329e-13	428272
WBLeanMass_PMID40968291	rs12442076	-0.01114	0.001627	C	T	0.4758	7.58578e-12	428272
WBLeanMass_PMID40968291	rs140525565	-0.01112	0.001652	G	GAAA	0.4303	1.69824e-11	428272
WBLeanMass_PMID40968291	rs1026737	-0.01438	0.001931	C	A	0.227	9.54993e-14	428272
WBLeanMass_PMID40968291	rs4776977	-0.01433	0.001932	T	C	0.2268	1.23027e-13	428272
WBLeanMass_PMID40968291	rs4776978	-0.01439	0.001932	G	A	0.227	9.54993e-14	428272
WBLeanMass_PMID40968291	rs4776981	-0.01431	0.001933	A	G	0.2268	1.31826e-13	428272
WBLeanMass_PMID40968291	rs28670272	-0.01457	0.001932	G	A	0.2271	4.67735e-14	428272
WBLeanMass_PMID40968291	rs28688285	-0.01371	0.002012	C	T	0.2049	9.33254e-12	428272
WBLeanMass_PMID40968291	rs67470726	-0.01344	0.002006	T	TA	0.2057	2.0893e-11	428272
WBLeanMass_PMID40968291	rs4492996	-0.01443	0.001931	G	A	0.2273	7.76247e-14	428272
WBLeanMass_PMID40968291	rs7171219	-0.01145	0.001629	A	C	0.4755	2.04174e-12	428272
WBLeanMass_PMID40968291	rs4776982	-0.01419	0.001928	G	A	0.2279	1.8197e-13	428272
WBLeanMass_PMID40968291	rs5813458	-0.01467	0.001926	TG	T	0.2289	2.5704e-14	428272
WBLeanMass_PMID40968291	rs28399056	-0.01417	0.001928	A	C	0.2278	1.99526e-13	428272
WBLeanMass_PMID40968291	rs28675295	-0.01419	0.00193	A	C	0.2272	1.94984e-13	428272
WBLeanMass_PMID40968291	rs7170185	-0.01396	0.001927	A	T	0.2245	4.2658e-13	428272
WBLeanMass_PMID40968291	rs4776984	-0.01441	0.001927	C	A	0.2285	7.58578e-14	428272
WBLeanMass_PMID40968291	rs922494	-0.01441	0.001928	C	T	0.2284	7.94328e-14	428272
WBLeanMass_PMID40968291	rs28539889	-0.01404	0.002007	A	T	0.2065	2.69153e-12	428272
WBLeanMass_PMID40968291	rs28587941	-0.01472	0.001927	C	T	0.229	2.23872e-14	428272
WBLeanMass_PMID40968291	rs4776985	-0.01469	0.001927	G	T	0.229	2.45471e-14	428272
WBLeanMass_PMID40968291	rs4776987	-0.01438	0.001992	A	T	0.2091	5.37032e-13	428272
WBLeanMass_PMID40968291	rs28427879	-0.01411	0.001996	T	G	0.2085	1.58489e-12	428272
WBLeanMass_PMID40968291	rs28742003	-0.0139	0.002016	T	C	0.2046	5.49541e-12	428272
WBLeanMass_PMID40968291	rs4776990	-0.0133	0.002005	T	C	0.2113	3.31131e-11	428272
WBLeanMass_PMID40968291	rs28376697	-0.01429	0.00199	G	A	0.2156	6.91831e-13	428272
WBLeanMass_PMID40968291	rs10580426	-0.01363	0.001829	T	TTAA	0.2702	9.33254e-14	428272
WBLeanMass_PMID40968291	rs1001870	0.009957	0.001643	G	A	0.5574	1.34276e-09	428272
WBLeanMass_PMID40968291	rs16951358	-0.01204	0.00179	C	G	0.2874	1.77828e-11	428272
WBLeanMass_PMID40968291	rs12443371	-0.01204	0.00179	C	T	0.2874	1.77828e-11	428272
WBLeanMass_PMID40968291	rs113842775	-0.01032	0.00164	TTTG	T	0.4494	3.14051e-10	428272
WBLeanMass_PMID40968291	rs10400882	-0.01027	0.001638	C	A	0.4486	3.68129e-10	428272
WBLeanMass_PMID40968291	rs4306451	-0.01022	0.001638	G	A	0.4484	4.4157e-10	428272
WBLeanMass_PMID40968291	rs380803	0.01342	0.001811	C	T	0.7219	1.28825e-13	428272
WBLeanMass_PMID40968291	rs399755	0.01024	0.001639	A	T	0.5517	4.2658e-10	428272
WBLeanMass_PMID40968291	rs431489	0.01027	0.001639	T	C	0.5516	3.68978e-10	428272
WBLeanMass_PMID40968291	rs11071966	0.01049	0.001649	A	G	0.5464	2.01837e-10	428272
WBLeanMass_PMID40968291	rs405390	0.01023	0.00164	G	A	0.5519	4.46684e-10	428272
WBLeanMass_PMID40968291	rs572915818	0.01132	0.001735	C	CAAAAAAA	0.6615	6.60693e-11	428272
WBLeanMass_PMID40968291	rs338361	0.01231	0.001782	C	T	0.7049	4.89779e-12	428272
WBLeanMass_PMID40968291	rs2899730	0.01345	0.001811	T	G	0.7212	1.12202e-13	428272
WBLeanMass_PMID40968291	rs47713	0.01031	0.001642	T	C	0.5511	3.4435e-10	428272
WBLeanMass_PMID40968291	rs338364	0.01342	0.001815	A	G	0.7225	1.41254e-13	428272
WBLeanMass_PMID40968291	rs4776382	-0.01105	0.00166	T	C	0.4126	2.75423e-11	428272
WBLeanMass_PMID40968291	rs4776383	-0.01095	0.001658	T	C	0.4149	3.98107e-11	428272
WBLeanMass_PMID40968291	rs1996120	-0.01091	0.001658	A	G	0.4147	4.7863e-11	428272
WBLeanMass_PMID40968291	rs1996121	-0.01095	0.001658	A	C	0.4146	3.98107e-11	428272
WBLeanMass_PMID40968291	rs28540247	0.01045	0.001631	G	C	0.4974	1.50661e-10	428272
WBLeanMass_PMID40968291	rs2458506	-0.01068	0.001652	A	G	0.4168	1.03039e-10	428272
WBLeanMass_PMID40968291	rs694267	-0.01076	0.001652	T	C	0.4168	7.4131e-11	428272
WBLeanMass_PMID40968291	rs399408	-0.01076	0.001653	A	G	0.4164	7.58578e-11	428272
WBLeanMass_PMID40968291	rs420790	-0.01088	0.00165	A	G	0.4181	4.36516e-11	428272
WBLeanMass_PMID40968291	rs383041	-0.01117	0.001655	G	C	0.4156	1.47911e-11	428272
WBLeanMass_PMID40968291	rs35640546	0.01044	0.001646	C	T	0.5668	2.24388e-10	428272
WBLeanMass_PMID40968291	rs12101544	0.0102	0.001646	C	T	0.5562	5.7544e-10	428272
WBLeanMass_PMID40968291	rs10775195	0.01043	0.001646	T	C	0.5669	2.32274e-10	428272
WBLeanMass_PMID40968291	rs34751258	-0.01122	0.00166	A	AT	0.4188	1.38038e-11	428272
WBLeanMass_PMID40968291	rs1809360	-0.01034	0.001644	C	T	0.4332	3.13329e-10	428272
WBLeanMass_PMID40968291	rs12438699	-0.009639	0.001635	C	T	0.459	3.74111e-09	428272
WBLeanMass_PMID40968291	rs12441572	-0.009677	0.001635	T	C	0.4592	3.23594e-09	428272
WBLeanMass_PMID40968291	rs56198323	-0.0103	0.001641	GT	G	0.4382	3.45939e-10	428272
WBLeanMass_PMID40968291	rs34609780	-0.01023	0.00164	GC	G	0.4385	4.47713e-10	428272
WBLeanMass_PMID40968291	rs9920694	0.009624	0.001633	T	C	0.5428	3.77572e-09	428272
WBLeanMass_PMID40968291	rs338352	-0.009654	0.001633	A	G	0.4568	3.37287e-09	428272
WBLeanMass_PMID40968291	rs338354	-0.009658	0.001633	G	A	0.4568	3.3266e-09	428272
WBLeanMass_PMID40968291	rs7163687	0.009586	0.001633	T	C	0.5429	4.32514e-09	428272
WBLeanMass_PMID40968291	rs35166099	-0.009654	0.001634	ATCT	A	0.4564	3.43558e-09	428272
WBLeanMass_PMID40968291	rs338356	-0.01103	0.001647	A	G	0.4215	2.13796e-11	428272
WBLeanMass_PMID40968291	rs338357	-0.009592	0.001633	C	G	0.4568	4.23643e-09	428272
WBLeanMass_PMID40968291	rs338358	-0.009805	0.001634	C	G	0.4532	1.94536e-09	428272
WBLeanMass_PMID40968291	rs338359	-0.009804	0.001634	C	T	0.4532	1.95884e-09	428272
WBLeanMass_PMID40968291	rs1606524	0.009734	0.001633	T	A	0.5465	2.5293e-09	428272
WBLeanMass_PMID40968291	rs11071969	0.009771	0.001633	G	C	0.5465	2.19786e-09	428272
WBLeanMass_PMID40968291	rs12900710	-0.009796	0.001633	C	T	0.4532	2.00447e-09	428272
WBLeanMass_PMID40968291	rs9796591	-0.01037	0.001641	G	C	0.4347	2.61216e-10	428272
WBLeanMass_PMID40968291	rs410554	-0.009808	0.001633	A	T	0.4532	1.91867e-09	428272
WBLeanMass_PMID40968291	rs450466	-0.01032	0.001642	T	C	0.4344	3.26588e-10	428272
WBLeanMass_PMID40968291	rs430610	-0.009808	0.001633	A	G	0.4532	1.91867e-09	428272
WBLeanMass_PMID40968291	rs448720	-0.009733	0.001633	T	C	0.4532	2.53513e-09	428272
WBLeanMass_PMID40968291	rs4777009	-0.009812	0.001633	C	A	0.4532	1.89234e-09	428272
WBLeanMass_PMID40968291	rs11853797	0.009748	0.001633	A	G	0.5465	2.39332e-09	428272
WBLeanMass_PMID40968291	rs338338	-0.01116	0.001649	G	A	0.4175	1.28825e-11	428272
WBLeanMass_PMID40968291	rs338339	-0.01117	0.001649	A	G	0.4175	1.25893e-11	428272
WBLeanMass_PMID40968291	rs28680569	0.01112	0.001649	A	G	0.5821	1.51356e-11	428272
WBLeanMass_PMID40968291	rs58511468	-0.01266	0.001917	A	G	0.2383	3.98107e-11	428272
WBLeanMass_PMID40968291	rs34765264	-0.01206	0.001665	C	CTG	0.4004	4.2658e-13	428272
WBLeanMass_PMID40968291	rs34825394	0.01124	0.001651	A	AG	0.5815	9.77237e-12	428272
WBLeanMass_PMID40968291	rs338340	-0.01143	0.00165	C	T	0.4185	4.36516e-12	428272
WBLeanMass_PMID40968291	rs35768117	-0.01043	0.001645	G	A	0.4471	2.35505e-10	428272
WBLeanMass_PMID40968291	rs7172137	0.00975	0.001635	T	G	0.5474	2.46037e-09	428272
WBLeanMass_PMID40968291	rs383144	-0.009839	0.001634	C	T	0.4533	1.71396e-09	428272
WBLeanMass_PMID40968291	rs383168	-0.009841	0.001634	C	T	0.4533	1.69824e-09	428272
WBLeanMass_PMID40968291	rs388675	-0.009873	0.001634	C	A	0.4533	1.50661e-09	428272
WBLeanMass_PMID40968291	rs12323989	-0.009807	0.001634	G	C	0.4532	1.94536e-09	428272
WBLeanMass_PMID40968291	rs7162089	0.009712	0.001634	C	A	0.5468	2.75423e-09	428272
WBLeanMass_PMID40968291	rs372644	-0.009816	0.001634	A	G	0.4539	1.88365e-09	428272
WBLeanMass_PMID40968291	rs392452	-0.01012	0.001641	T	C	0.435	6.87068e-10	428272
WBLeanMass_PMID40968291	rs8035326	-0.00973	0.001634	G	A	0.4532	2.58821e-09	428272
WBLeanMass_PMID40968291	rs2219800	-0.01028	0.001642	A	G	0.4345	3.75837e-10	428272
WBLeanMass_PMID40968291	rs12593295	0.009748	0.001633	A	G	0.5463	2.40991e-09	428272
WBLeanMass_PMID40968291	rs8025791	0.009831	0.001634	T	C	0.5461	1.76604e-09	428272
WBLeanMass_PMID40968291	rs449761	-0.009842	0.001634	C	T	0.4535	1.70216e-09	428272
WBLeanMass_PMID40968291	rs431214	-0.01034	0.001641	C	T	0.4348	2.97852e-10	428272
WBLeanMass_PMID40968291	rs379281	-0.009855	0.001633	G	C	0.4611	1.60325e-09	428272
WBLeanMass_PMID40968291	rs440341	-0.009826	0.001636	T	G	0.4535	1.88799e-09	428272
WBLeanMass_PMID40968291	rs452164	-0.01027	0.001645	C	T	0.4345	4.31519e-10	428272
WBLeanMass_PMID40968291	rs414233	-0.009798	0.001637	G	A	0.4535	2.15774e-09	428272
WBLeanMass_PMID40968291	rs413451	-0.01023	0.001645	T	C	0.4344	5.09331e-10	428272
WBLeanMass_PMID40968291	rs8037880	0.009747	0.001637	A	G	0.5463	2.63633e-09	428272
WBLeanMass_PMID40968291	rs10709094	-0.01043	0.001651	T	TG	0.4352	2.65461e-10	428272
WBLeanMass_PMID40968291	rs2448136	-0.009775	0.001638	G	A	0.4534	2.39332e-09	428272
WBLeanMass_PMID40968291	rs453825	-0.009744	0.001649	C	T	0.45	3.46737e-09	428272
WBLeanMass_PMID40968291	rs338371	-0.01203	0.001672	G	A	0.3934	6.30957e-13	428272
WBLeanMass_PMID40968291	rs338372	-0.01151	0.001668	C	T	0.3955	5.12861e-12	428272
WBLeanMass_PMID40968291	rs191425	-0.0127	0.001708	G	A	0.3524	1.04713e-13	428272
WBLeanMass_PMID40968291	rs2458504	-0.01267	0.001708	T	C	0.3524	1.1749e-13	428272
WBLeanMass_PMID40968291	rs4777011	-0.01155	0.001678	C	G	0.3909	5.88844e-12	428272
WBLeanMass_PMID40968291	rs405934	-0.01053	0.001687	T	G	0.3791	4.21697e-10	428272
WBLeanMass_PMID40968291	rs145177319	0.04394	0.007014	A	G	0.01483	3.7325e-10	428272
WBLeanMass_PMID40968291	rs150006109	0.04159	0.007019	T	G	0.01482	3.10456e-09	428272
WBLeanMass_PMID40968291	rs149400115	-0.0987	0.01681	T	C	0.002721	4.3451e-09	428272
WBLeanMass_PMID40968291	rs3759815	0.0328	0.005595	A	G	0.02187	4.54988e-09	428272
WBLeanMass_PMID40968291	rs12914936	0.03222	0.005548	A	G	0.02215	6.35331e-09	428272
WBLeanMass_PMID40968291	rs28379368	0.0303	0.004923	T	G	0.0276	7.51623e-10	428272
WBLeanMass_PMID40968291	rs34343226	0.03921	0.005847	A	C	0.01975	1.99526e-11	428272
WBLeanMass_PMID40968291	rs12910700	0.03859	0.005831	C	T	0.01982	3.63078e-11	428272
WBLeanMass_PMID40968291	rs34846563	0.03903	0.005839	C	T	0.01978	2.29087e-11	428272
WBLeanMass_PMID40968291	rs2306577	0.03903	0.005837	G	A	0.01977	2.29087e-11	428272
WBLeanMass_PMID40968291	rs35200902	0.03539	0.005593	A	G	0.02111	2.48886e-10	428272
WBLeanMass_PMID40968291	rs34454276	0.0392	0.005837	T	C	0.01975	1.86209e-11	428272
WBLeanMass_PMID40968291	rs80004702	0.03921	0.005839	C	G	0.01974	1.86209e-11	428272
WBLeanMass_PMID40968291	rs36032558	0.03921	0.00584	T	G	0.01974	1.90546e-11	428272
WBLeanMass_PMID40968291	rs71438527	0.04083	0.00593	T	TC	0.0193	5.7544e-12	428272
WBLeanMass_PMID40968291	rs2306578	0.03864	0.005825	C	T	0.01981	3.23594e-11	428272
WBLeanMass_PMID40968291	rs28602607	0.0407	0.005995	T	C	0.01862	1.12202e-11	428272
WBLeanMass_PMID40968291	rs35135570	0.03925	0.005836	T	C	0.01976	1.7378e-11	428272
WBLeanMass_PMID40968291	rs12902421	0.04377	0.006088	C	T	0.01821	6.45654e-13	428272
WBLeanMass_PMID40968291	rs12907359	0.0391	0.005803	T	G	0.01998	1.62181e-11	428272
WBLeanMass_PMID40968291	rs35145719	0.04162	0.005972	A	G	0.01895	3.16228e-12	428272
WBLeanMass_PMID40968291	rs71395046	0.03738	0.005733	G	T	0.0205	6.91831e-11	428272
WBLeanMass_PMID40968291	rs76485096	0.03716	0.005732	C	T	0.02055	9.12011e-11	428272
WBLeanMass_PMID40968291	rs2291277	0.03475	0.005157	C	T	0.02556	1.58489e-11	428272
WBLeanMass_PMID40968291	rs2291276	0.04174	0.005973	A	G	0.01895	2.75423e-12	428272
WBLeanMass_PMID40968291	rs35197577	0.04283	0.006035	C	CAG	0.01858	1.28825e-12	428272
WBLeanMass_PMID40968291	rs12906244	0.04395	0.006086	A	G	0.01825	5.12861e-13	428272
WBLeanMass_PMID40968291	rs71395049	0.04182	0.00597	A	G	0.019	2.45471e-12	428272
WBLeanMass_PMID40968291	rs2277543	0.03263	0.005523	G	A	0.02219	3.45144e-09	428272
WBLeanMass_PMID40968291	rs12916789	0.03864	0.00583	T	A	0.01982	3.38844e-11	428272
WBLeanMass_PMID40968291	rs71395050	0.03884	0.005832	T	C	0.0198	2.75423e-11	428272
WBLeanMass_PMID40968291	rs36091372	0.03886	0.005827	A	AG	0.01984	2.5704e-11	428272
WBLeanMass_PMID40968291	rs149883401	0.04368	0.006089	A	G	0.0182	7.4131e-13	428272
WBLeanMass_PMID40968291	rs76222694	0.03721	0.00573	C	T	0.02052	8.31764e-11	428272
WBLeanMass_PMID40968291	rs12905947	0.04409	0.00609	T	G	0.01819	4.57088e-13	428272
WBLeanMass_PMID40968291	rs12915008	0.04386	0.006088	T	C	0.01822	5.7544e-13	428272
WBLeanMass_PMID40968291	rs35772609	0.03773	0.00573	CA	C	0.02027	4.57088e-11	428272
WBLeanMass_PMID40968291	rs35479666	0.0428	0.006033	A	ATTC	0.01856	1.31826e-12	428272
WBLeanMass_PMID40968291	rs35288005	0.03798	0.005731	C	T	0.02049	3.38844e-11	428272
WBLeanMass_PMID40968291	rs12910620	0.03819	0.005731	C	T	0.02048	2.63027e-11	428272
WBLeanMass_PMID40968291	rs35491098	0.03798	0.00573	C	T	0.02049	3.38844e-11	428272
WBLeanMass_PMID40968291	rs12905794	0.03788	0.005731	C	A	0.02048	3.89045e-11	428272
WBLeanMass_PMID40968291	rs12911278	0.03701	0.00614	T	G	0.01783	1.65959e-09	428272
WBLeanMass_PMID40968291	rs12917442	0.03695	0.006142	A	G	0.01782	1.79061e-09	428272
WBLeanMass_PMID40968291	rs12902160	0.038	0.005732	C	G	0.02048	3.38844e-11	428272
WBLeanMass_PMID40968291	rs3759817	0.03805	0.00573	C	T	0.02051	3.0903e-11	428272
WBLeanMass_PMID40968291	rs3759819	0.03405	0.005477	C	T	0.02196	5.03501e-10	428272
WBLeanMass_PMID40968291	rs3759821	0.03593	0.005667	C	T	0.02081	2.29087e-10	428272
WBLeanMass_PMID40968291	rs759242944	0.03655	0.005712	CAA	C	0.0206	1.55955e-10	428272
WBLeanMass_PMID40968291	rs35061524	0.03728	0.005787	A	T	0.02013	1.18304e-10	428272
WBLeanMass_PMID40968291	rs35408293	0.0375	0.005787	T	C	0.02013	9.12011e-11	428272
WBLeanMass_PMID40968291	rs55935015	0.03739	0.005786	C	T	0.02014	1.03039e-10	428272
WBLeanMass_PMID40968291	rs12914208	0.03795	0.005731	T	A	0.02048	3.54813e-11	428272
WBLeanMass_PMID40968291	rs35136885	0.03774	0.005731	A	G	0.02048	4.57088e-11	428272
WBLeanMass_PMID40968291	rs144804674	0.03751	0.005794	A	AAAG	0.02009	9.54993e-11	428272
WBLeanMass_PMID40968291	rs35836103	0.03726	0.005723	A	T	0.02058	7.4131e-11	428272
WBLeanMass_PMID40968291	rs12908241	0.03561	0.005652	G	A	0.02089	2.98538e-10	428272
WBLeanMass_PMID40968291	rs71395056	0.03784	0.005731	G	T	0.02048	4.0738e-11	428272
WBLeanMass_PMID40968291	rs34481625	0.03779	0.005731	A	T	0.02048	4.2658e-11	428272
WBLeanMass_PMID40968291	rs71395057	0.03788	0.005732	A	G	0.02047	3.89045e-11	428272
WBLeanMass_PMID40968291	rs71438542	0.03781	0.00573	CA	C	0.02048	4.16869e-11	428272
WBLeanMass_PMID40968291	rs75701099	0.03782	0.005732	T	C	0.02047	4.16869e-11	428272
WBLeanMass_PMID40968291	rs35554838	0.03779	0.00573	A	G	0.02048	4.2658e-11	428272
WBLeanMass_PMID40968291	rs71395058	0.03774	0.005732	A	G	0.02047	4.57088e-11	428272
WBLeanMass_PMID40968291	rs35144689	0.03789	0.00573	T	C	0.02048	3.80189e-11	428272
WBLeanMass_PMID40968291	rs2957752	-0.03114	0.005252	T	C	0.9762	3.06196e-09	428272
WBLeanMass_PMID40968291	rs35259670	0.0378	0.005731	C	T	0.02047	4.2658e-11	428272
WBLeanMass_PMID40968291	rs2957751	-0.03117	0.005252	C	T	0.9762	2.93089e-09	428272
WBLeanMass_PMID40968291	rs12910475	0.03779	0.005731	G	C	0.02047	4.2658e-11	428272
WBLeanMass_PMID40968291	rs35362359	0.03789	0.005727	T	A	0.02053	3.71535e-11	428272
WBLeanMass_PMID40968291	rs35633781	0.03791	0.005728	T	TGTAA	0.02048	3.63078e-11	428272
WBLeanMass_PMID40968291	rs3028401	-0.03126	0.00525	ACTGT	A	0.9763	2.59418e-09	428272
WBLeanMass_PMID40968291	rs71438546	0.03781	0.00573	GA	G	0.02048	4.16869e-11	428272
WBLeanMass_PMID40968291	rs34705283	0.03782	0.005731	A	C	0.02047	4.16869e-11	428272
WBLeanMass_PMID40968291	rs12916298	0.03779	0.005731	A	G	0.02047	4.2658e-11	428272
WBLeanMass_PMID40968291	rs34362323	0.03776	0.00573	T	C	0.02047	4.36516e-11	428272
WBLeanMass_PMID40968291	rs71395061	0.03788	0.005786	T	C	0.02013	5.88844e-11	428272
WBLeanMass_PMID40968291	rs376620135	0.03781	0.005786	A	G	0.02013	6.45654e-11	428272
WBLeanMass_PMID40968291	rs201870431	0.03792	0.005729	CA	C	0.02048	3.63078e-11	428272
WBLeanMass_PMID40968291	rs35071085	0.03707	0.005826	T	A	0.01981	1.98609e-10	428272
WBLeanMass_PMID40968291	rs12908863	0.03775	0.005732	A	G	0.02047	4.46684e-11	428272
WBLeanMass_PMID40968291	rs12914312	0.0368	0.005822	A	G	0.0199	2.60615e-10	428272
WBLeanMass_PMID40968291	rs34694253	0.03689	0.005807	T	C	0.01994	2.11836e-10	428272
WBLeanMass_PMID40968291	rs12916039	0.03781	0.005732	G	A	0.02047	4.16869e-11	428272
WBLeanMass_PMID40968291	rs34246640	0.03697	0.005825	T	TATAA	0.01981	2.208e-10	428272
WBLeanMass_PMID40968291	rs77972862	0.03561	0.00571	A	G	0.02044	4.47713e-10	428272
WBLeanMass_PMID40968291	rs34294127	0.036	0.005801	A	G	0.02014	5.4325e-10	428272
WBLeanMass_PMID40968291	rs34785855	0.03718	0.005806	TA	T	0.01997	1.50661e-10	428272
WBLeanMass_PMID40968291	rs34505994	0.03727	0.005814	T	C	0.01993	1.45211e-10	428272
WBLeanMass_PMID40968291	rs34023258	0.0368	0.005809	A	T	0.01992	2.38232e-10	428272
WBLeanMass_PMID40968291	rs71395066	0.03672	0.005794	C	T	0.02001	2.33346e-10	428272
WBLeanMass_PMID40968291	rs34815962	0.03637	0.005798	T	C	0.01998	3.56451e-10	428272
WBLeanMass_PMID40968291	rs79277730	0.03678	0.005788	T	C	0.02003	2.0893e-10	428272
WBLeanMass_PMID40968291	rs34789424	0.03499	0.005708	C	G	0.02045	8.79023e-10	428272
WBLeanMass_PMID40968291	rs12906356	0.03655	0.005804	T	C	0.01998	3.02691e-10	428272
WBLeanMass_PMID40968291	rs12906612	0.03661	0.005804	A	G	0.02	2.82488e-10	428272
WBLeanMass_PMID40968291	rs34658339	0.03657	0.005804	G	A	0.02	2.96483e-10	428272
WBLeanMass_PMID40968291	rs35285520	0.03648	0.005804	G	A	0.02	3.28852e-10	428272
WBLeanMass_PMID40968291	rs12908008	0.03632	0.005798	G	C	0.02006	3.74111e-10	428272
WBLeanMass_PMID40968291	rs3825949	0.03639	0.005792	A	G	0.02004	3.34195e-10	428272
WBLeanMass_PMID40968291	rs12916226	0.03669	0.005751	G	A	0.02053	1.78238e-10	428272
WBLeanMass_PMID40968291	rs8192400	0.03427	0.005691	C	T	0.02061	1.72584e-09	428272
WBLeanMass_PMID40968291	rs8192397	0.03608	0.005786	G	C	0.02008	4.50817e-10	428272
WBLeanMass_PMID40968291	rs71395068	0.03585	0.005787	A	G	0.02006	5.82103e-10	428272
WBLeanMass_PMID40968291	rs3759901	0.03593	0.005778	A	G	0.02014	5.02343e-10	428272
WBLeanMass_PMID40968291	rs8192387	0.03623	0.00579	A	G	0.02004	3.90841e-10	428272
WBLeanMass_PMID40968291	rs67195650	0.03291	0.005488	A	T	0.02172	2.00447e-09	428272
WBLeanMass_PMID40968291	rs8192359	0.03629	0.005792	A	G	0.02004	3.68978e-10	428272
WBLeanMass_PMID40968291	rs66608810	0.03109	0.005394	G	A	0.02243	8.20352e-09	428272
WBLeanMass_PMID40968291	rs890312	0.03283	0.005488	C	T	0.02173	2.1928e-09	428272
WBLeanMass_PMID40968291	rs3743227	0.03257	0.005475	G	C	0.02183	2.69774e-09	428272
WBLeanMass_PMID40968291	rs3743228	0.03257	0.005475	A	G	0.02183	2.69153e-09	428272
WBLeanMass_PMID40968291	rs3743229	0.03254	0.005475	C	A	0.02183	2.77971e-09	428272
WBLeanMass_PMID40968291	rs78004118	0.03581	0.005776	T	G	0.02014	5.62341e-10	428272
WBLeanMass_PMID40968291	rs57420281	0.03249	0.005475	A	G	0.02183	2.95121e-09	428272
WBLeanMass_PMID40968291	rs57692836	0.03249	0.005475	T	C	0.02183	2.95121e-09	428272
WBLeanMass_PMID40968291	rs58352854	0.03249	0.005475	T	C	0.02183	2.95121e-09	428272
WBLeanMass_PMID40968291	rs148967053	0.03605	0.005774	T	C	0.02016	4.28549e-10	428272
WBLeanMass_PMID40968291	rs12324744	0.03249	0.005475	A	G	0.02183	2.95121e-09	428272
WBLeanMass_PMID40968291	rs35378070	0.03578	0.005776	T	C	0.02014	5.82103e-10	428272
WBLeanMass_PMID40968291	rs146857456	0.03607	0.005789	C	CTT	0.02008	4.63447e-10	428272
WBLeanMass_PMID40968291	rs9806184	0.03239	0.005473	T	C	0.02185	3.2434e-09	428272
WBLeanMass_PMID40968291	rs9806204	0.03234	0.005473	T	C	0.02185	3.45939e-09	428272
WBLeanMass_PMID40968291	rs7174264	0.03269	0.005458	C	T	0.02198	2.10378e-09	428272
WBLeanMass_PMID40968291	rs7169150	-0.03217	0.005384	G	C	0.9774	2.29615e-09	428272
WBLeanMass_PMID40968291	rs71395070	0.03562	0.005776	C	T	0.02015	6.96627e-10	428272
WBLeanMass_PMID40968291	rs2288257	0.0356	0.005776	G	A	0.02015	7.14496e-10	428272
WBLeanMass_PMID40968291	rs34382909	0.03225	0.005471	A	C	0.02184	3.76704e-09	428272
WBLeanMass_PMID40968291	rs148424511	0.03285	0.005487	T	TGAGTTTGTA	0.02175	2.12814e-09	428272
WBLeanMass_PMID40968291	rs12911285	0.03212	0.005469	G	A	0.02185	4.28549e-09	428272
WBLeanMass_PMID40968291	rs78135110	0.03432	0.005636	T	C	0.02079	1.13501e-09	428272
WBLeanMass_PMID40968291	rs78382845	0.0341	0.005634	C	A	0.02088	1.42233e-09	428272
WBLeanMass_PMID40968291	rs73438446	0.0322	0.005469	G	A	0.02185	3.9355e-09	428272
WBLeanMass_PMID40968291	rs12914269	0.03219	0.005469	T	G	0.02185	3.98107e-09	428272
WBLeanMass_PMID40968291	rs1426169	0.03221	0.005471	T	G	0.02184	3.89942e-09	428272
WBLeanMass_PMID40968291	rs12907087	0.03229	0.005469	C	T	0.02185	3.53183e-09	428272
WBLeanMass_PMID40968291	rs36110969	0.0326	0.005466	A	G	0.02187	2.46037e-09	428272
WBLeanMass_PMID40968291	rs36102511	0.03324	0.005516	GA	G	0.02153	1.67109e-09	428272
WBLeanMass_PMID40968291	rs35367912	0.03277	0.005457	G	T	0.02195	1.90108e-09	428272
WBLeanMass_PMID40968291	rs12907377	0.03212	0.005468	C	T	0.02187	4.2658e-09	428272
WBLeanMass_PMID40968291	rs34346715	0.03243	0.00547	C	G	0.02185	3.06902e-09	428272
WBLeanMass_PMID40968291	rs35104697	0.03238	0.00547	T	A	0.02185	3.20627e-09	428272
WBLeanMass_PMID40968291	rs12909590	0.03217	0.005433	A	G	0.02212	3.20627e-09	428272
WBLeanMass_PMID40968291	rs10518987	0.03291	0.005476	A	G	0.02182	1.86638e-09	428272
WBLeanMass_PMID40968291	rs146605418	0.03452	0.005906	T	C	0.01946	5.05825e-09	428272
WBLeanMass_PMID40968291	rs34677662	0.03452	0.005904	T	C	0.01942	4.98884e-09	428272
WBLeanMass_PMID40968291	rs34211376	0.03462	0.005905	A	G	0.01942	4.56037e-09	428272
WBLeanMass_PMID40968291	rs4577028	0.01259	0.002134	C	T	0.1766	3.67282e-09	428272
WBLeanMass_PMID40968291	rs12591598	0.01256	0.00213	A	C	0.1771	3.72392e-09	428272
WBLeanMass_PMID40968291	rs12438959	0.01224	0.002128	T	G	0.1774	8.70964e-09	428272
WBLeanMass_PMID40968291	rs7178188	0.01398	0.002073	G	A	0.1947	1.58489e-11	428272
WBLeanMass_PMID40968291	rs12442246	0.01345	0.002115	G	A	0.1812	2.05589e-10	428272
WBLeanMass_PMID40968291	rs9806513	0.01326	0.002113	A	G	0.1815	3.5156e-10	428272
WBLeanMass_PMID40968291	rs75955177	0.01343	0.002118	G	GA	0.1816	2.2751e-10	428272
WBLeanMass_PMID40968291	rs921541	0.01369	0.002075	G	C	0.1931	4.0738e-11	428272
WBLeanMass_PMID40968291	rs4243035	0.01352	0.002116	G	A	0.181	1.66341e-10	428272
WBLeanMass_PMID40968291	rs744618	0.01373	0.002154	G	A	0.173	1.85353e-10	428272
WBLeanMass_PMID40968291	rs2290345	0.01372	0.002147	T	C	0.174	1.63682e-10	428272
WBLeanMass_PMID40968291	rs9630436	-0.01042	0.001764	C	T	0.306	3.4435e-09	428272
WBLeanMass_PMID40968291	rs7171694	-0.0102	0.001766	A	T	0.3042	7.74462e-09	428272
WBLeanMass_PMID40968291	rs11072460	-0.0103	0.001764	G	T	0.3057	5.22396e-09	428272
WBLeanMass_PMID40968291	rs2415188	-0.01035	0.001764	G	C	0.3056	4.43609e-09	428272
WBLeanMass_PMID40968291	rs3816197	-0.01017	0.001766	T	C	0.3038	8.57038e-09	428272
WBLeanMass_PMID40968291	rs5742915	0.01462	0.001645	C	T	0.4518	6.30957e-19	428272
WBLeanMass_PMID40968291	rs4886868	0.01191	0.001676	G	T	0.5759	1.23027e-12	428272
WBLeanMass_PMID40968291	rs1109438	0.01831	0.00319	G	T	0.9288	9.44061e-09	428272
WBLeanMass_PMID40968291	rs57530075	-0.02016	0.00321	A	G	0.06845	3.41979e-10	428272
WBLeanMass_PMID40968291	rs60540990	-0.02018	0.003211	A	C	0.06844	3.2434e-10	428272
WBLeanMass_PMID40968291	rs1484215	-0.02162	0.003184	T	C	0.06973	1.09648e-11	428272
WBLeanMass_PMID40968291	rs59062857	-0.0218	0.003182	A	G	0.06975	7.24436e-12	428272
WBLeanMass_PMID40968291	rs60904560	-0.02178	0.003181	C	T	0.06978	7.58578e-12	428272
WBLeanMass_PMID40968291	rs59335146	-0.02165	0.00318	A	G	0.06978	9.77237e-12	428272
WBLeanMass_PMID40968291	rs41548820	-0.02159	0.003189	A	G	0.06952	1.28825e-11	428272
WBLeanMass_PMID40968291	rs17522870	-0.02158	0.003189	G	C	0.06953	1.31826e-11	428272
WBLeanMass_PMID40968291	rs3803463	-0.02124	0.003186	A	G	0.06959	2.5704e-11	428272
WBLeanMass_PMID40968291	rs79196413	-0.03678	0.006412	C	T	0.01696	9.68278e-09	428272
WBLeanMass_PMID40968291	rs3809547	-0.01198	0.001879	G	C	0.7478	1.81134e-10	428272
WBLeanMass_PMID40968291	rs11072542	-0.01189	0.001872	A	G	0.7469	2.13796e-10	428272
WBLeanMass_PMID40968291	rs10775209	-0.01184	0.001871	A	G	0.7468	2.5293e-10	428272
WBLeanMass_PMID40968291	rs7402293	-0.01153	0.00187	G	A	0.7488	7.01455e-10	428272
WBLeanMass_PMID40968291	rs7402844	-0.01161	0.00187	G	C	0.7477	5.33335e-10	428272
WBLeanMass_PMID40968291	rs5745920	-0.01166	0.00187	C	T	0.7477	4.45656e-10	428272
WBLeanMass_PMID40968291	rs4462560	-0.01139	0.001851	C	G	0.74	7.70903e-10	428272
WBLeanMass_PMID40968291	rs149997575	-0.01127	0.001854	CCCACATGCTGCCCAGCCCATA	C	0.7362	1.2388e-09	428272
WBLeanMass_PMID40968291	rs4886696	-0.01146	0.001871	T	A	0.7471	8.95365e-10	428272
WBLeanMass_PMID40968291	rs7403118	-0.01147	0.001871	T	A	0.7487	8.70964e-10	428272
WBLeanMass_PMID40968291	rs10220738	-0.01131	0.001852	T	A	0.7414	1.00693e-09	428272
WBLeanMass_PMID40968291	rs34234957	0.01083	0.001864	G	GT	0.2547	6.25173e-09	428272
WBLeanMass_PMID40968291	rs4368141	0.01142	0.001852	G	C	0.2584	6.87068e-10	428272
WBLeanMass_PMID40968291	rs7166737	0.0114	0.001851	G	A	0.2601	7.26106e-10	428272
WBLeanMass_PMID40968291	rs8028277	0.01135	0.001851	G	A	0.26	8.70964e-10	428272
WBLeanMass_PMID40968291	rs4886699	0.01144	0.001851	C	A	0.26	6.4121e-10	428272
WBLeanMass_PMID40968291	rs11631052	0.01087	0.001864	C	G	0.2544	5.5335e-09	428272
WBLeanMass_PMID40968291	rs7175852	0.01096	0.001865	T	C	0.2546	4.1115e-09	428272
WBLeanMass_PMID40968291	rs4243033	0.01085	0.001864	T	C	0.2544	5.78096e-09	428272
WBLeanMass_PMID40968291	rs8029394	0.01084	0.001865	A	G	0.2528	6.223e-09	428272
WBLeanMass_PMID40968291	rs10152155	0.01084	0.001864	T	A	0.2543	6.09537e-09	428272
WBLeanMass_PMID40968291	rs4886700	0.01081	0.001864	A	G	0.2543	6.62217e-09	428272
WBLeanMass_PMID40968291	rs4564532	0.01151	0.001851	G	C	0.26	5.15229e-10	428272
WBLeanMass_PMID40968291	rs4297648	0.01176	0.001854	C	T	0.2588	2.24388e-10	428272
WBLeanMass_PMID40968291	rs4486847	0.01179	0.001854	G	C	0.259	2.04644e-10	428272
WBLeanMass_PMID40968291	rs4886703	0.01146	0.001852	T	C	0.2599	6.08135e-10	428272
WBLeanMass_PMID40968291	rs4886443	0.01161	0.001852	T	C	0.2597	3.63078e-10	428272
WBLeanMass_PMID40968291	rs7171507	0.01172	0.001852	C	T	0.259	2.48313e-10	428272
WBLeanMass_PMID40968291	rs4451914	0.01171	0.00185	T	C	0.2604	2.40436e-10	428272
WBLeanMass_PMID40968291	rs8038760	0.01181	0.001852	C	A	0.26	1.8281e-10	428272
WBLeanMass_PMID40968291	rs11637068	0.01166	0.001852	A	G	0.2587	2.98538e-10	428272
WBLeanMass_PMID40968291	rs8035987	0.01158	0.001863	C	T	0.2632	5.17607e-10	428272
WBLeanMass_PMID40968291	rs4243034	0.01218	0.001848	A	G	0.2631	4.46684e-11	428272
WBLeanMass_PMID40968291	rs4886707	0.01193	0.001847	T	C	0.2608	1.05439e-10	428272
WBLeanMass_PMID40968291	rs4545784	0.01216	0.001847	G	A	0.261	4.46684e-11	428272
WBLeanMass_PMID40968291	rs4886708	0.01219	0.001851	T	C	0.2604	4.36516e-11	428272
WBLeanMass_PMID40968291	rs8034317	0.01209	0.001849	A	G	0.2608	6.30957e-11	428272
WBLeanMass_PMID40968291	rs11634863	0.01211	0.00185	A	C	0.2594	6.0256e-11	428272
WBLeanMass_PMID40968291	rs28432989	0.01201	0.001846	C	T	0.2631	7.76247e-11	428272
WBLeanMass_PMID40968291	rs28737338	0.01209	0.001849	T	C	0.2607	6.30957e-11	428272
WBLeanMass_PMID40968291	rs4886446	0.01208	0.001849	T	G	0.2608	6.45654e-11	428272
WBLeanMass_PMID40968291	rs111534199	0.01229	0.001841	A	G	0.2666	2.45471e-11	428272
WBLeanMass_PMID40968291	rs12708518	0.0121	0.00185	C	T	0.2608	6.0256e-11	428272
WBLeanMass_PMID40968291	rs10584118	0.01233	0.001855	T	TCAGA	0.2582	3.01995e-11	428272
WBLeanMass_PMID40968291	rs7495610	0.01218	0.00185	C	T	0.2604	4.57088e-11	428272
WBLeanMass_PMID40968291	rs4299117	0.01221	0.00185	T	C	0.26	4.16869e-11	428272
WBLeanMass_PMID40968291	rs11637586	0.01221	0.00185	C	G	0.26	4.16869e-11	428272
WBLeanMass_PMID40968291	rs12916964	0.01214	0.001851	A	T	0.259	5.49541e-11	428272
WBLeanMass_PMID40968291	rs28609186	0.01226	0.001852	C	T	0.2602	3.54813e-11	428272
WBLeanMass_PMID40968291	rs11638974	0.01197	0.001866	A	G	0.2546	1.40605e-10	428272
WBLeanMass_PMID40968291	rs4381565	0.01241	0.001865	G	A	0.2548	2.81838e-11	428272
WBLeanMass_PMID40968291	rs12708519	0.01246	0.001862	C	T	0.2557	2.13796e-11	428272
WBLeanMass_PMID40968291	rs11639183	0.0125	0.001862	C	T	0.2558	1.90546e-11	428272
WBLeanMass_PMID40968291	rs8027802	0.01137	0.001821	A	G	0.2817	4.25598e-10	428272
WBLeanMass_PMID40968291	rs8027365	0.01147	0.001822	C	A	0.281	3.0761e-10	428272
WBLeanMass_PMID40968291	rs8027546	0.01249	0.001862	T	C	0.2558	1.90546e-11	428272
WBLeanMass_PMID40968291	rs8029112	0.01249	0.001862	C	T	0.2558	1.90546e-11	428272
WBLeanMass_PMID40968291	rs4322627	0.01247	0.001862	T	C	0.2558	2.13796e-11	428272
WBLeanMass_PMID40968291	rs201439118	0.01273	0.001863	G	A	0.2551	8.31764e-12	428272
WBLeanMass_PMID40968291	rs7180574	0.01247	0.001862	G	A	0.2557	2.0893e-11	428272
WBLeanMass_PMID40968291	rs28610581	0.01253	0.001862	G	A	0.2552	1.69824e-11	428272
WBLeanMass_PMID40968291	rs4886712	0.01247	0.001862	T	C	0.2557	2.0893e-11	428272
WBLeanMass_PMID40968291	rs8030802	0.01247	0.001862	G	A	0.2557	2.0893e-11	428272
WBLeanMass_PMID40968291	rs376797516	0.01258	0.001862	C	CAAA	0.256	1.41254e-11	428272
WBLeanMass_PMID40968291	rs6495182	0.01247	0.001862	T	C	0.2546	2.0893e-11	428272
WBLeanMass_PMID40968291	rs8023268	0.01255	0.001862	T	A	0.2556	1.62181e-11	428272
WBLeanMass_PMID40968291	rs8023815	0.01255	0.001862	A	G	0.2556	1.54882e-11	428272
WBLeanMass_PMID40968291	rs11636031	0.01247	0.001862	C	T	0.2557	2.13796e-11	428272
WBLeanMass_PMID40968291	rs7176938	0.0126	0.001863	C	T	0.2558	1.31826e-11	428272
WBLeanMass_PMID40968291	rs8036758	0.01268	0.001863	A	G	0.2552	1e-11	428272
WBLeanMass_PMID40968291	rs8024244	0.01247	0.001862	A	G	0.2546	2.13796e-11	428272
WBLeanMass_PMID40968291	rs11636199	0.01249	0.001862	G	A	0.2561	1.99526e-11	428272
WBLeanMass_PMID40968291	rs12909863	0.01249	0.001862	C	G	0.256	1.94984e-11	428272
WBLeanMass_PMID40968291	rs12708520	0.01246	0.001862	T	C	0.256	2.18776e-11	428272
WBLeanMass_PMID40968291	rs4886715	0.01251	0.001863	T	C	0.2558	1.90546e-11	428272
WBLeanMass_PMID40968291	rs60972074	0.01267	0.001863	T	C	0.2553	1.04713e-11	428272
WBLeanMass_PMID40968291	rs62027181	0.01248	0.001862	G	A	0.256	2.0893e-11	428272
WBLeanMass_PMID40968291	rs7163907	0.01273	0.001871	C	T	0.2528	1.02329e-11	428272
WBLeanMass_PMID40968291	rs28783769	0.01256	0.001863	A	C	0.2557	1.58489e-11	428272
WBLeanMass_PMID40968291	rs28623700	0.01247	0.001862	A	T	0.2561	2.13796e-11	428272
WBLeanMass_PMID40968291	rs28693593	0.01241	0.001863	C	A	0.2564	2.69153e-11	428272
WBLeanMass_PMID40968291	rs4393535	0.0125	0.001864	T	C	0.2547	2.04174e-11	428272
WBLeanMass_PMID40968291	rs4886716	0.01252	0.001863	C	G	0.2548	1.8197e-11	428272
WBLeanMass_PMID40968291	rs7162532	0.01318	0.001872	C	A	0.2558	1.90546e-12	428272
WBLeanMass_PMID40968291	rs7163451	0.01263	0.001863	T	G	0.2561	1.20226e-11	428272
WBLeanMass_PMID40968291	rs8036884	0.01257	0.001863	C	T	0.2562	1.51356e-11	428272
WBLeanMass_PMID40968291	rs4075522	0.01258	0.001863	A	G	0.2563	1.47911e-11	428272
WBLeanMass_PMID40968291	rs7184046	0.01269	0.001864	C	G	0.2559	9.77237e-12	428272
WBLeanMass_PMID40968291	rs62027209	0.01273	0.001864	G	A	0.2565	8.31764e-12	428272
WBLeanMass_PMID40968291	rs13380103	0.0128	0.001864	C	T	0.2566	6.60693e-12	428272
WBLeanMass_PMID40968291	rs11635080	0.01282	0.001864	T	G	0.2564	6.16595e-12	428272
WBLeanMass_PMID40968291	rs7170787	0.01343	0.001863	A	G	0.2566	5.62341e-13	428272
WBLeanMass_PMID40968291	rs11637712	0.01416	0.002427	C	G	0.129	5.42001e-09	428272
WBLeanMass_PMID40968291	rs28433871	0.01438	0.002427	T	C	0.1287	3.08319e-09	428272
WBLeanMass_PMID40968291	rs56178382	-0.01158	0.001896	T	A	0.247	1.01391e-09	428272
WBLeanMass_PMID40968291	rs111925682	-0.01173	0.001908	C	T	0.2448	7.78037e-10	428272
WBLeanMass_PMID40968291	rs111274645	-0.01173	0.001908	A	G	0.2448	7.78037e-10	428272
WBLeanMass_PMID40968291	rs113402390	-0.0115	0.001897	C	T	0.2469	1.33045e-09	428272
WBLeanMass_PMID40968291	rs76965612	-0.01153	0.001895	T	G	0.2471	1.16681e-09	428272
WBLeanMass_PMID40968291	rs75771874	-0.01155	0.001895	A	G	0.2471	1.09396e-09	428272
WBLeanMass_PMID40968291	rs113756657	-0.01152	0.001895	T	C	0.2473	1.2106e-09	428272
WBLeanMass_PMID40968291	rs113859107	-0.01165	0.001893	A	G	0.2486	7.49894e-10	428272
WBLeanMass_PMID40968291	rs113337951	-0.01153	0.001895	T	C	0.2471	1.17761e-09	428272
WBLeanMass_PMID40968291	rs149210171	-0.01153	0.001895	A	G	0.2471	1.17761e-09	428272
WBLeanMass_PMID40968291	rs75425964	-0.01144	0.001895	C	G	0.2472	1.54882e-09	428272
WBLeanMass_PMID40968291	rs74845979	-0.01151	0.001895	T	C	0.2471	1.25314e-09	428272
WBLeanMass_PMID40968291	rs9944207	0.01345	0.001859	T	A	0.2567	4.67735e-13	428272
WBLeanMass_PMID40968291	rs77237991	-0.01153	0.001895	A	G	0.2471	1.1695e-09	428272
WBLeanMass_PMID40968291	rs77935734	-0.0115	0.001895	T	C	0.2471	1.27057e-09	428272
WBLeanMass_PMID40968291	rs79629695	-0.01153	0.001895	T	A	0.2471	1.16145e-09	428272
WBLeanMass_PMID40968291	rs113978196	-0.01153	0.001896	A	G	0.2471	1.19399e-09	428272
WBLeanMass_PMID40968291	rs28372917	-0.01134	0.001897	A	G	0.2469	2.29087e-09	428272
WBLeanMass_PMID40968291	rs28372916	-0.01134	0.001898	A	G	0.2469	2.30675e-09	428272
WBLeanMass_PMID40968291	rs28372915	-0.01154	0.001898	CA	C	0.2476	1.2218e-09	428272
WBLeanMass_PMID40968291	rs112955711	-0.01143	0.001899	T	C	0.2469	1.77419e-09	428272
WBLeanMass_PMID40968291	rs111703725	-0.01144	0.001899	T	C	0.2469	1.68655e-09	428272
WBLeanMass_PMID40968291	rs8037089	0.01336	0.001866	A	G	0.2587	8.12831e-13	428272
WBLeanMass_PMID40968291	rs4886722	0.01342	0.001864	A	C	0.2569	5.88844e-13	428272
WBLeanMass_PMID40968291	rs12910672	0.01345	0.001864	T	C	0.2569	5.49541e-13	428272
WBLeanMass_PMID40968291	rs80034886	-0.01131	0.0019	G	T	0.2469	2.63027e-09	428272
WBLeanMass_PMID40968291	rs79759141	-0.01112	0.001887	G	A	0.2495	3.80189e-09	428272
WBLeanMass_PMID40968291	rs112074722	-0.01118	0.00189	G	T	0.2486	3.3037e-09	428272
WBLeanMass_PMID40968291	rs10563311	0.01217	0.001834	C	CTTTTTTTTTT	0.3157	3.23594e-11	428272
WBLeanMass_PMID40968291	rs4886723	-0.01108	0.001888	C	T	0.2493	4.31519e-09	428272
WBLeanMass_PMID40968291	rs7175223	0.01334	0.001865	T	C	0.2562	8.31764e-13	428272
WBLeanMass_PMID40968291	rs9920028	0.01349	0.001865	A	G	0.2559	4.67735e-13	428272
WBLeanMass_PMID40968291	rs9920034	0.01276	0.001863	T	A	0.266	7.24436e-12	428272
WBLeanMass_PMID40968291	rs8025681	-0.01107	0.001894	G	A	0.2488	5.05825e-09	428272
WBLeanMass_PMID40968291	rs7166281	0.01315	0.001865	G	T	0.2569	1.77828e-12	428272
WBLeanMass_PMID40968291	rs79697938	-0.01143	0.001898	G	T	0.2474	1.70608e-09	428272
WBLeanMass_PMID40968291	rs13737	0.01283	0.001865	T	G	0.2567	6.0256e-12	428272
WBLeanMass_PMID40968291	rs11072553	0.0129	0.001872	T	C	0.2574	5.49541e-12	428272
WBLeanMass_PMID40968291	rs149436182	-0.01201	0.00191	G	A	0.2508	3.25837e-10	428272
WBLeanMass_PMID40968291	rs4886453	-0.01138	0.001932	A	C	0.2509	3.85478e-09	428272
WBLeanMass_PMID40968291	rs78004537	-0.01151	0.001925	T	C	0.2499	2.28034e-09	428272
WBLeanMass_PMID40968291	rs78555828	0.02227	0.003634	A	C	0.05455	8.91251e-10	428272
WBLeanMass_PMID40968291	rs80267880	0.02233	0.003559	C	A	0.05607	3.5156e-10	428272
WBLeanMass_PMID40968291	rs41280046	0.02253	0.003517	G	A	0.05696	1.49279e-10	428272
WBLeanMass_PMID40968291	rs112732227	0.02295	0.003515	G	A	0.05765	6.60693e-11	428272
WBLeanMass_PMID40968291	rs55919125	0.02528	0.003797	A	G	0.04835	2.75423e-11	428272
WBLeanMass_PMID40968291	rs112392779	0.02702	0.003993	G	A	0.0449	1.31826e-11	428272
WBLeanMass_PMID40968291	rs112344169	0.02918	0.004282	A	C	0.03968	9.54993e-12	428272
WBLeanMass_PMID40968291	rs112238647	0.02317	0.003439	T	C	0.06207	1.62181e-11	428272
WBLeanMass_PMID40968291	rs199936661	0.02757	0.004197	A	AG	0.0449	5.12861e-11	428272
WBLeanMass_PMID40968291	rs554490155	0.02468	0.004302	G	C	0.0443	9.7051e-09	428272
WBLeanMass_PMID40968291	rs6495367	-0.01004	0.001651	A	G	0.4143	1.18577e-09	428272
WBLeanMass_PMID40968291	rs5813952	-0.009999	0.00165	A	AG	0.4195	1.35207e-09	428272
WBLeanMass_PMID40968291	rs755362	-0.01008	0.001648	G	A	0.419	9.31108e-10	428272
WBLeanMass_PMID40968291	rs28412916	-0.01015	0.001656	C	A	0.4258	8.6896e-10	428272
WBLeanMass_PMID40968291	rs13380109	-0.01016	0.001646	A	G	0.4176	6.68344e-10	428272
WBLeanMass_PMID40968291	rs13380104	-0.01008	0.001646	T	C	0.4178	9.2683e-10	428272
WBLeanMass_PMID40968291	rs1007365	-0.01007	0.001653	G	T	0.4233	1.11944e-09	428272
WBLeanMass_PMID40968291	rs1007366	-0.01002	0.001651	A	G	0.4224	1.25603e-09	428272
WBLeanMass_PMID40968291	rs1961579	-0.01016	0.001647	A	G	0.4173	6.72977e-10	428272
WBLeanMass_PMID40968291	rs4778634	-0.01022	0.001647	T	C	0.4174	5.39511e-10	428272
WBLeanMass_PMID40968291	rs3851677	-0.0105	0.001649	T	C	0.4174	1.93642e-10	428272
WBLeanMass_PMID40968291	rs745030	-0.01016	0.001648	A	G	0.4175	6.93426e-10	428272
WBLeanMass_PMID40968291	rs745029	-0.01021	0.001654	T	C	0.4238	6.66807e-10	428272
WBLeanMass_PMID40968291	rs4778882	-0.01032	0.001654	G	A	0.4237	4.3451e-10	428272
WBLeanMass_PMID40968291	rs9920235	-0.01052	0.001666	T	C	0.3985	2.77332e-10	428272
WBLeanMass_PMID40968291	rs1443658	-0.01012	0.001662	G	A	0.4234	1.14025e-09	428272
WBLeanMass_PMID40968291	rs1838200	-0.01055	0.001665	C	T	0.4159	2.31206e-10	428272
WBLeanMass_PMID40968291	rs1443657	-0.01072	0.001663	A	C	0.4152	1.14551e-10	428272
WBLeanMass_PMID40968291	rs2049176	-0.01027	0.00167	C	A	0.4092	7.8343e-10	428272
WBLeanMass_PMID40968291	rs57488047	-0.01029	0.001646	C	T	0.472	3.99025e-10	428272
WBLeanMass_PMID40968291	rs2870111	-0.01045	0.001663	T	C	0.4162	3.26588e-10	428272
WBLeanMass_PMID40968291	rs2102999	-0.01032	0.001644	C	T	0.4837	3.5156e-10	428272
WBLeanMass_PMID40968291	rs12899109	-0.01061	0.001642	C	T	0.4815	1.04472e-10	428272
WBLeanMass_PMID40968291	rs1521624	-0.01058	0.001644	A	C	0.4743	1.21619e-10	428272
WBLeanMass_PMID40968291	rs12904323	0.00984	0.001659	C	A	0.4348	3.01995e-09	428272
WBLeanMass_PMID40968291	rs12904789	0.009798	0.001665	A	G	0.4255	3.96278e-09	428272
WBLeanMass_PMID40968291	rs11637459	0.009703	0.00166	G	A	0.4298	5.06991e-09	428272
WBLeanMass_PMID40968291	rs12595749	-0.01043	0.001648	G	A	0.4256	2.48313e-10	428272
WBLeanMass_PMID40968291	rs4778918	-0.01069	0.001646	C	T	0.4224	8.51138e-11	428272
WBLeanMass_PMID40968291	rs1915724	-0.01044	0.001646	G	A	0.4234	2.23872e-10	428272
WBLeanMass_PMID40968291	rs8038464	0.01007	0.001648	T	A	0.582	9.95405e-10	428272
WBLeanMass_PMID40968291	rs1474256	-0.0097	0.001652	T	C	0.414	4.31519e-09	428272
WBLeanMass_PMID40968291	rs1434459	0.009938	0.00165	C	T	0.5831	1.71396e-09	428272
WBLeanMass_PMID40968291	rs8041222	-0.009926	0.001654	A	G	0.4116	1.94984e-09	428272
WBLeanMass_PMID40968291	rs8024572	-0.009976	0.001654	G	A	0.4114	1.62181e-09	428272
WBLeanMass_PMID40968291	rs11634726	0.01005	0.00165	G	A	0.5832	1.10917e-09	428272
WBLeanMass_PMID40968291	rs1560895	0.0103	0.001647	G	A	0.5847	3.9355e-10	428272
WBLeanMass_PMID40968291	rs11072829	0.01029	0.001693	G	A	0.5848	1.20504e-09	428272
WBLeanMass_PMID40968291	rs11632439	0.01097	0.001646	G	A	0.4588	2.63027e-11	428272
WBLeanMass_PMID40968291	rs1531895	0.01135	0.001648	A	G	0.4582	5.62341e-12	428272
WBLeanMass_PMID40968291	rs2759302	0.01126	0.001649	A	G	0.4582	8.31764e-12	428272
WBLeanMass_PMID40968291	rs55799636	0.01148	0.001649	C	T	0.4594	3.31131e-12	428272
WBLeanMass_PMID40968291	rs67465431	0.01185	0.001652	A	AAC	0.4591	7.4131e-13	428272
WBLeanMass_PMID40968291	rs2759301	0.01334	0.001653	A	G	0.4384	6.76083e-16	428272
WBLeanMass_PMID40968291	rs8031196	0.01336	0.001653	T	C	0.4383	6.16595e-16	428272
WBLeanMass_PMID40968291	rs7173751	0.01342	0.001653	A	G	0.4373	4.7863e-16	428272
WBLeanMass_PMID40968291	rs923000	0.01341	0.001653	C	A	0.4373	4.89779e-16	428272
WBLeanMass_PMID40968291	rs7171632	0.01342	0.001653	C	G	0.4376	4.7863e-16	428272
WBLeanMass_PMID40968291	rs7177344	-0.01062	0.001839	T	C	0.2663	7.74462e-09	428272
WBLeanMass_PMID40968291	rs2627313	0.0133	0.001654	T	C	0.4348	8.91251e-16	428272
WBLeanMass_PMID40968291	rs2759315	0.01328	0.001655	A	C	0.4339	1.02329e-15	428272
WBLeanMass_PMID40968291	rs2062316	0.01343	0.001654	G	A	0.4346	4.7863e-16	428272
WBLeanMass_PMID40968291	rs7171941	0.0114	0.001631	A	G	0.4957	2.81838e-12	428272
WBLeanMass_PMID40968291	rs11638457	0.01342	0.001654	G	C	0.4345	4.7863e-16	428272
WBLeanMass_PMID40968291	rs35199222	0.01343	0.001654	A	G	0.4345	4.67735e-16	428272
WBLeanMass_PMID40968291	rs2627308	0.01231	0.001647	A	C	0.4558	7.94328e-14	428272
WBLeanMass_PMID40968291	rs2759309	0.01229	0.001647	A	G	0.4559	8.31764e-14	428272
WBLeanMass_PMID40968291	rs2759308	0.01194	0.001646	A	G	0.4638	4.16869e-13	428272
WBLeanMass_PMID40968291	rs146595856	0.01076	0.001675	CATT	C	0.5957	1.30918e-10	428272
WBLeanMass_PMID40968291	rs7174038	0.01227	0.001647	G	C	0.4559	9.12011e-14	428272
WBLeanMass_PMID40968291	rs7174222	0.01228	0.001647	T	C	0.456	9.12011e-14	428272
WBLeanMass_PMID40968291	rs7174250	0.01226	0.001647	T	C	0.4558	9.77237e-14	428272
WBLeanMass_PMID40968291	rs4778848	0.01219	0.001646	A	C	0.4557	1.34896e-13	428272
WBLeanMass_PMID40968291	rs2627324	0.0116	0.001632	G	A	0.4644	1.14815e-12	428272
WBLeanMass_PMID40968291	rs2627323	0.01213	0.001646	T	C	0.4555	1.69824e-13	428272
WBLeanMass_PMID40968291	rs2627322	0.01163	0.001632	T	G	0.4643	1.02329e-12	428272
WBLeanMass_PMID40968291	rs2627321	0.01189	0.001643	T	C	0.4598	4.67735e-13	428272
WBLeanMass_PMID40968291	rs34887414	0.0119	0.001643	C	T	0.4596	4.46684e-13	428272
WBLeanMass_PMID40968291	rs12917526	0.01023	0.001628	C	G	0.5232	3.33426e-10	428272
WBLeanMass_PMID40968291	rs4778849	0.01026	0.001629	T	C	0.5255	2.97167e-10	428272
WBLeanMass_PMID40968291	rs11634851	0.01236	0.001648	G	C	0.4549	6.30957e-14	428272
WBLeanMass_PMID40968291	rs11638879	0.01194	0.001644	T	C	0.4595	3.63078e-13	428272
WBLeanMass_PMID40968291	rs4630510	0.01186	0.001644	T	C	0.4596	5.37032e-13	428272
WBLeanMass_PMID40968291	rs2627319	0.01157	0.001639	T	C	0.4612	1.69824e-12	428272
WBLeanMass_PMID40968291	rs2627316	0.01206	0.001647	G	A	0.4595	2.39883e-13	428272
WBLeanMass_PMID40968291	rs12913385	0.01122	0.00165	G	T	0.4566	1.04713e-11	428272
WBLeanMass_PMID40968291	rs1407588	0.01246	0.001664	A	G	0.4194	6.91831e-14	428272
WBLeanMass_PMID40968291	rs4778851	-0.0102	0.001641	A	G	0.5039	5.12861e-10	428272
WBLeanMass_PMID40968291	rs12902159	0.01217	0.001655	G	A	0.4343	1.94984e-13	428272
WBLeanMass_PMID40968291	rs2627314	0.01208	0.001654	C	T	0.4344	2.69153e-13	428272
WBLeanMass_PMID40968291	rs2759321	0.01212	0.001653	G	T	0.4343	2.23872e-13	428272
WBLeanMass_PMID40968291	rs8030726	0.01097	0.001663	G	A	0.5067	4.16869e-11	428272
WBLeanMass_PMID40968291	rs12914261	0.01255	0.00165	G	A	0.4696	2.88403e-14	428272
WBLeanMass_PMID40968291	rs66642823	0.01215	0.001655	A	G	0.4351	2.0893e-13	428272
WBLeanMass_PMID40968291	rs2660993	0.01197	0.001657	C	T	0.4308	5.12861e-13	428272
WBLeanMass_PMID40968291	rs2759320	0.01192	0.001658	G	A	0.4305	6.30957e-13	428272
WBLeanMass_PMID40968291	rs4577035	0.01138	0.001653	A	G	0.4324	5.7544e-12	428272
WBLeanMass_PMID40968291	rs11637214	0.01141	0.001654	T	C	0.4323	5.37032e-12	428272
WBLeanMass_PMID40968291	rs141373864	-0.01856	0.00323	CT	C	0.06915	9.1622e-09	428272
WBLeanMass_PMID40968291	rs35127116	0.009334	0.001627	A	G	0.5075	9.68278e-09	428272
WBLeanMass_PMID40968291	rs11858732	0.009501	0.001627	A	T	0.5112	5.22396e-09	428272
WBLeanMass_PMID40968291	rs11858729	0.009552	0.001627	G	A	0.5114	4.33511e-09	428272
WBLeanMass_PMID40968291	rs11854767	0.00954	0.001627	A	G	0.5114	4.52898e-09	428272
WBLeanMass_PMID40968291	rs7166874	0.009546	0.001627	G	T	0.5114	4.4157e-09	428272
WBLeanMass_PMID40968291	rs11074219	0.01128	0.001637	A	G	0.4715	5.49541e-12	428272
WBLeanMass_PMID40968291	rs7350764	0.009674	0.001628	A	G	0.5159	2.78612e-09	428272
WBLeanMass_PMID40968291	rs7169186	0.009674	0.001628	T	A	0.5159	2.78612e-09	428272
WBLeanMass_PMID40968291	rs35481919	0.009609	0.001631	C	CA	0.515	3.81066e-09	428272
WBLeanMass_PMID40968291	rs12914132	0.009692	0.001627	C	T	0.516	2.59418e-09	428272
WBLeanMass_PMID40968291	rs6497117	0.009978	0.001629	T	C	0.5149	9.09913e-10	428272
WBLeanMass_PMID40968291	rs74362321	0.00983	0.001637	C	T	0.5084	1.89671e-09	428272
WBLeanMass_PMID40968291	rs28613235	0.009751	0.001627	G	A	0.5202	2.05116e-09	428272
WBLeanMass_PMID40968291	rs34782143	0.009722	0.00163	CAGAG	C	0.5195	2.45471e-09	428272
WBLeanMass_PMID40968291	rs7167596	0.009533	0.001626	C	A	0.5161	4.58142e-09	428272
WBLeanMass_PMID40968291	rs8024200	0.009562	0.001629	G	A	0.5165	4.30527e-09	428272
WBLeanMass_PMID40968291	rs8032488	0.009784	0.001642	C	T	0.5682	2.52348e-09	428272
WBLeanMass_PMID40968291	rs8028240	0.009784	0.001642	G	A	0.5682	2.52348e-09	428272
WBLeanMass_PMID40968291	rs7168345	0.009764	0.001642	A	G	0.5682	2.7227e-09	428272
WBLeanMass_PMID40968291	rs6497194	0.009749	0.001642	T	C	0.568	2.89068e-09	428272
WBLeanMass_PMID40968291	rs7161880	0.0101	0.001633	T	C	0.5419	6.15177e-10	428272
WBLeanMass_PMID40968291	rs7180213	0.01021	0.001633	A	G	0.5428	4.1115e-10	428272
WBLeanMass_PMID40968291	rs6497202	0.01018	0.001633	C	T	0.5428	4.61318e-10	428272
WBLeanMass_PMID40968291	rs11413041	0.009924	0.00163	AG	A	0.5431	1.13501e-09	428272
WBLeanMass_PMID40968291	rs11638498	0.01029	0.001633	C	T	0.5428	2.8774e-10	428272
WBLeanMass_PMID40968291	rs4526974	0.01037	0.001633	T	C	0.5414	2.15278e-10	428272
WBLeanMass_PMID40968291	rs3889489	0.009748	0.001637	G	T	0.5467	2.60016e-09	428272
WBLeanMass_PMID40968291	rs62022116	0.01018	0.001639	T	C	0.5435	5.26017e-10	428272
WBLeanMass_PMID40968291	rs4480750	0.01024	0.001633	C	T	0.5427	3.63078e-10	428272
WBLeanMass_PMID40968291	rs11856869	0.009934	0.00164	G	C	0.544	1.39316e-09	428272
WBLeanMass_PMID40968291	rs6497206	0.009733	0.001634	G	A	0.5463	2.5704e-09	428272
WBLeanMass_PMID40968291	rs6497207	0.009751	0.001634	A	C	0.546	2.42103e-09	428272
WBLeanMass_PMID40968291	rs6497208	0.009732	0.001634	T	C	0.5463	2.58226e-09	428272
WBLeanMass_PMID40968291	rs11074276	0.00969	0.001634	A	C	0.5462	3.01995e-09	428272
WBLeanMass_PMID40968291	rs11858817	0.009782	0.001634	T	C	0.5464	2.13304e-09	428272
WBLeanMass_PMID40968291	rs28874135	0.009781	0.001634	A	G	0.5463	2.13796e-09	428272
WBLeanMass_PMID40968291	rs11633604	0.009782	0.001634	G	T	0.5464	2.13304e-09	428272
WBLeanMass_PMID40968291	rs7164106	0.009706	0.001634	C	T	0.5463	2.83792e-09	428272
WBLeanMass_PMID40968291	rs1872074	0.009672	0.001634	G	T	0.5463	3.22107e-09	428272
WBLeanMass_PMID40968291	rs4842883	0.009726	0.001634	C	T	0.5465	2.63633e-09	428272
WBLeanMass_PMID40968291	rs4842884	0.009857	0.001645	C	T	0.5436	2.06538e-09	428272
WBLeanMass_PMID40968291	rs4842886	0.01021	0.001633	A	G	0.5429	4.03645e-10	428272
WBLeanMass_PMID40968291	rs4842887	0.01022	0.001634	C	T	0.5426	3.89942e-10	428272
WBLeanMass_PMID40968291	rs56406982	0.01013	0.001632	A	G	0.5427	5.44503e-10	428272
WBLeanMass_PMID40968291	rs7169429	0.01017	0.001632	T	C	0.5428	4.62381e-10	428272
WBLeanMass_PMID40968291	rs7168860	0.01017	0.001632	A	G	0.5428	4.64515e-10	428272
WBLeanMass_PMID40968291	rs900573	0.0102	0.001632	G	T	0.5429	4.16869e-10	428272
WBLeanMass_PMID40968291	rs730372	0.00967	0.001634	G	T	0.5464	3.23594e-09	428272
WBLeanMass_PMID40968291	rs4536419	0.01013	0.001632	A	G	0.543	5.35797e-10	428272
WBLeanMass_PMID40968291	rs4843062	0.01014	0.001632	C	T	0.5425	5.188e-10	428272
WBLeanMass_PMID40968291	rs55773275	0.009989	0.001635	C	CTTTGAA	0.5422	9.93116e-10	428272
WBLeanMass_PMID40968291	rs4360875	0.01016	0.001632	G	A	0.5431	4.86407e-10	428272
WBLeanMass_PMID40968291	rs4360874	0.009663	0.001633	T	A	0.5463	3.2961e-09	428272
WBLeanMass_PMID40968291	rs4514633	0.009667	0.001633	G	T	0.5469	3.25087e-09	428272
WBLeanMass_PMID40968291	rs12324277	0.01028	0.001633	A	G	0.5412	3.04089e-10	428272
WBLeanMass_PMID40968291	rs34598679	0.01013	0.001632	A	G	0.5425	5.28445e-10	428272
WBLeanMass_PMID40968291	rs4344688	0.01015	0.001632	C	A	0.5425	5.03501e-10	428272
WBLeanMass_PMID40968291	rs4280192	0.01015	0.001632	A	G	0.5425	4.98884e-10	428272
WBLeanMass_PMID40968291	rs2170736	0.01029	0.001633	G	A	0.5413	2.91743e-10	428272
WBLeanMass_PMID40968291	rs2170735	0.01028	0.001633	A	G	0.5413	3.04789e-10	428272
WBLeanMass_PMID40968291	rs4340287	0.01025	0.001633	G	A	0.5411	3.41193e-10	428272
WBLeanMass_PMID40968291	rs7162502	0.01012	0.001632	T	G	0.5425	5.5335e-10	428272
WBLeanMass_PMID40968291	rs7169632	0.01012	0.001632	G	T	0.5426	5.66239e-10	428272
WBLeanMass_PMID40968291	rs7163958	0.01011	0.001632	A	G	0.5425	5.86138e-10	428272
WBLeanMass_PMID40968291	rs12910373	0.0101	0.001632	C	G	0.5425	6.06736e-10	428272
WBLeanMass_PMID40968291	rs12708553	0.01011	0.001632	C	G	0.5425	5.83445e-10	428272
WBLeanMass_PMID40968291	rs4281668	0.01015	0.001633	T	C	0.5421	5.00035e-10	428272
WBLeanMass_PMID40968291	rs4843063	0.01007	0.001632	T	G	0.5425	6.82339e-10	428272
WBLeanMass_PMID40968291	rs11073374	0.009999	0.001632	G	A	0.5426	9.03649e-10	428272
WBLeanMass_PMID40968291	rs7174323	0.01001	0.001632	C	A	0.5434	8.59014e-10	428272
WBLeanMass_PMID40968291	rs112609022	0.009984	0.001634	ATGTAT	A	0.542	1.00231e-09	428272
WBLeanMass_PMID40968291	rs6496027	0.01018	0.001634	T	C	0.5409	4.74242e-10	428272
WBLeanMass_PMID40968291	rs768228143	0.01074	0.001653	T	TCTGG	0.5294	7.94328e-11	428272
WBLeanMass_PMID40968291	rs7180923	0.00967	0.001629	T	A	0.529	2.94442e-09	428272
WBLeanMass_PMID40968291	rs7178991	0.00954	0.001629	C	G	0.5303	4.68813e-09	428272
WBLeanMass_PMID40968291	rs1564719	0.01002	0.001633	T	C	0.5425	8.64968e-10	428272
WBLeanMass_PMID40968291	rs4291869	0.009989	0.001633	A	G	0.5424	9.54993e-10	428272
WBLeanMass_PMID40968291	rs7173125	-0.01008	0.001635	G	C	0.4578	7.09578e-10	428272
WBLeanMass_PMID40968291	rs2880763	0.009551	0.001626	A	G	0.518	4.28549e-09	428272
WBLeanMass_PMID40968291	rs2880764	0.009527	0.001626	G	A	0.5179	4.63447e-09	428272
WBLeanMass_PMID40968291	rs2880765	0.009528	0.001626	T	A	0.518	4.61318e-09	428272
WBLeanMass_PMID40968291	rs7166642	0.009423	0.001625	G	A	0.5208	6.66807e-09	428272
WBLeanMass_PMID40968291	rs6496039	0.009429	0.001625	T	A	0.5208	6.51628e-09	428272
WBLeanMass_PMID40968291	rs4842888	0.009485	0.001625	C	T	0.521	5.35797e-09	428272
WBLeanMass_PMID40968291	rs6496040	0.009489	0.001625	G	C	0.5208	5.21195e-09	428272
WBLeanMass_PMID40968291	rs3743321	0.009424	0.001625	G	A	0.5208	6.62217e-09	428272
WBLeanMass_PMID40968291	rs12899946	0.009442	0.001625	T	C	0.5208	6.19441e-09	428272
WBLeanMass_PMID40968291	rs12898783	0.0095	0.001625	C	G	0.5209	5.01187e-09	428272
WBLeanMass_PMID40968291	rs11855789	0.009415	0.001625	A	G	0.5208	6.83912e-09	428272
WBLeanMass_PMID40968291	rs7176291	0.009441	0.001625	C	T	0.5208	6.23735e-09	428272
WBLeanMass_PMID40968291	rs1982743	0.009463	0.001629	T	A	0.5205	6.35331e-09	428272
WBLeanMass_PMID40968291	rs8026938	0.009477	0.001626	G	T	0.5237	5.54626e-09	428272
WBLeanMass_PMID40968291	rs7359225	0.00958	0.001627	C	T	0.5124	3.91742e-09	428272
WBLeanMass_PMID40968291	rs12911786	0.01302	0.001859	C	G	0.2624	2.45471e-12	428272
WBLeanMass_PMID40968291	rs11634651	0.01297	0.001859	C	A	0.2625	2.95121e-12	428272
WBLeanMass_PMID40968291	rs11638407	0.01303	0.001859	C	A	0.2624	2.34423e-12	428272
WBLeanMass_PMID40968291	rs17618909	0.01306	0.001859	G	T	0.2624	2.13796e-12	428272
WBLeanMass_PMID40968291	rs12913556	0.01351	0.001866	T	C	0.2592	4.36516e-13	428272
WBLeanMass_PMID40968291	rs35085180	0.01361	0.001865	C	T	0.259	2.95121e-13	428272
WBLeanMass_PMID40968291	rs75039806	0.01371	0.001875	T	C	0.2569	2.5704e-13	428272
WBLeanMass_PMID40968291	rs67253156	0.01328	0.001859	G	A	0.2601	9.12011e-13	428272
WBLeanMass_PMID40968291	rs12915503	0.01368	0.001906	C	T	0.249	7.24436e-13	428272
WBLeanMass_PMID40968291	rs11630755	0.01141	0.001741	G	A	0.3193	5.62341e-11	428272
WBLeanMass_PMID40968291	rs11632164	0.01155	0.001744	G	A	0.3188	3.46737e-11	428272
WBLeanMass_PMID40968291	rs11638379	0.01335	0.001861	T	G	0.2595	7.24436e-13	428272
WBLeanMass_PMID40968291	rs10520592	0.01333	0.001861	C	G	0.2597	7.94328e-13	428272
WBLeanMass_PMID40968291	rs80036674	-0.01158	0.001923	G	A	0.2343	1.72187e-09	428272
WBLeanMass_PMID40968291	rs13379832	-0.01138	0.00193	T	A	0.2331	3.71535e-09	428272
WBLeanMass_PMID40968291	rs13379946	-0.01022	0.001736	C	T	0.3235	3.92645e-09	428272
WBLeanMass_PMID40968291	rs11630968	0.01341	0.00186	T	C	0.2594	5.62341e-13	428272
WBLeanMass_PMID40968291	rs11630112	0.01361	0.001859	C	T	0.2605	2.39883e-13	428272
WBLeanMass_PMID40968291	rs745191	0.01345	0.001859	T	G	0.2595	4.7863e-13	428272
WBLeanMass_PMID40968291	rs7177107	-0.01162	0.001938	A	G	0.2314	2.01837e-09	428272
WBLeanMass_PMID40968291	rs17570529	0.01328	0.00186	T	A	0.2597	9.33254e-13	428272
WBLeanMass_PMID40968291	rs8029034	-0.01149	0.001925	G	T	0.2335	2.42661e-09	428272
WBLeanMass_PMID40968291	rs11635711	0.01326	0.00186	C	G	0.2594	1e-12	428272
WBLeanMass_PMID40968291	rs72182345	0.01314	0.001862	A	AGAAG	0.2593	1.69824e-12	428272
WBLeanMass_PMID40968291	rs10520594	-0.01144	0.001925	A	T	0.2335	2.77332e-09	428272
WBLeanMass_PMID40968291	rs10520595	-0.01001	0.001743	T	C	0.3194	9.39723e-09	428272
WBLeanMass_PMID40968291	rs6496109	-0.01141	0.001926	G	C	0.2334	3.08319e-09	428272
WBLeanMass_PMID40968291	rs62023931	0.01323	0.00186	C	T	0.2594	1.12202e-12	428272
WBLeanMass_PMID40968291	rs367761273	-0.01205	0.001937	GAA	G	0.2536	4.94311e-10	428272
WBLeanMass_PMID40968291	rs2061818	0.01126	0.00174	A	G	0.3195	9.77237e-11	428272
WBLeanMass_PMID40968291	rs17571078	-0.01148	0.001925	G	A	0.2336	2.47172e-09	428272
WBLeanMass_PMID40968291	rs11631018	0.01319	0.001861	A	G	0.2595	1.31826e-12	428272
WBLeanMass_PMID40968291	rs17633749	0.01128	0.00174	A	G	0.3194	9.12011e-11	428272
WBLeanMass_PMID40968291	rs1382534	0.01323	0.00186	T	A	0.2597	1.14815e-12	428272
WBLeanMass_PMID40968291	rs745727	-0.01011	0.001737	C	T	0.3223	5.90201e-09	428272
WBLeanMass_PMID40968291	rs144080837	0.01305	0.00186	GC	G	0.26	2.29087e-12	428272
WBLeanMass_PMID40968291	rs55981798	-0.01151	0.001926	G	C	0.2335	2.29087e-09	428272
WBLeanMass_PMID40968291	rs17633959	-0.01151	0.001926	T	A	0.2335	2.25424e-09	428272
WBLeanMass_PMID40968291	rs5814209	0.01316	0.00186	C	CATT	0.2599	1.44544e-12	428272
WBLeanMass_PMID40968291	rs36044792	0.01324	0.001861	G	A	0.2598	1.12202e-12	428272
WBLeanMass_PMID40968291	rs11634177	0.01318	0.001858	T	C	0.261	1.31826e-12	428272
WBLeanMass_PMID40968291	rs11633893	0.01331	0.001861	A	G	0.2599	8.70964e-13	428272
WBLeanMass_PMID40968291	rs11635190	0.01328	0.001861	T	C	0.2599	9.77237e-13	428272
WBLeanMass_PMID40968291	rs11631449	0.01327	0.001861	C	T	0.2598	1e-12	428272
WBLeanMass_PMID40968291	rs62023935	-0.01157	0.001928	A	G	0.2332	1.97697e-09	428272
WBLeanMass_PMID40968291	rs11634707	0.01333	0.001861	G	A	0.2597	7.76247e-13	428272
WBLeanMass_PMID40968291	rs1871285	0.01329	0.001861	T	C	0.2598	9.12011e-13	428272
WBLeanMass_PMID40968291	rs4843081	0.01327	0.001861	C	T	0.2598	9.77237e-13	428272
WBLeanMass_PMID40968291	rs4843082	0.01328	0.001861	G	A	0.2598	9.54993e-13	428272
WBLeanMass_PMID40968291	rs7175731	-0.009611	0.001673	T	C	0.3809	9.2045e-09	428272
WBLeanMass_PMID40968291	rs1471455	-0.009611	0.001673	A	T	0.3809	9.22571e-09	428272
WBLeanMass_PMID40968291	rs12906580	0.01306	0.001861	G	A	0.2598	2.23872e-12	428272
WBLeanMass_PMID40968291	rs55740125	0.01308	0.001861	A	G	0.26	2.0893e-12	428272
WBLeanMass_PMID40968291	rs56382304	0.01305	0.001861	T	C	0.2599	2.29087e-12	428272
WBLeanMass_PMID40968291	rs200826208	-0.01512	0.001679	A	ATAT	0.5358	2.13796e-19	428272
WBLeanMass_PMID40968291	rs4843085	0.01309	0.001861	G	A	0.2599	1.99526e-12	428272
WBLeanMass_PMID40968291	rs34387822	-0.009593	0.001671	A	G	0.3826	9.37562e-09	428272
WBLeanMass_PMID40968291	rs8034676	-0.009698	0.001671	G	A	0.3828	6.4121e-09	428272
WBLeanMass_PMID40968291	rs55639123	-0.012	0.001937	G	A	0.2318	5.88844e-10	428272
WBLeanMass_PMID40968291	rs12898964	0.01305	0.001861	A	G	0.2598	2.34423e-12	428272
WBLeanMass_PMID40968291	rs2344440	0.01306	0.001861	C	T	0.2599	2.29087e-12	428272
WBLeanMass_PMID40968291	rs1157519	0.01306	0.001861	G	T	0.2599	2.29087e-12	428272
WBLeanMass_PMID40968291	rs62022863	-0.009835	0.00167	G	C	0.3832	3.84592e-09	428272
WBLeanMass_PMID40968291	rs4843086	0.01314	0.00188	A	G	0.2555	2.69153e-12	428272
WBLeanMass_PMID40968291	rs1382538	0.01274	0.001884	C	G	0.2516	1.38038e-11	428272
WBLeanMass_PMID40968291	rs146338862	-0.0116	0.001926	C	CAACAA	0.2338	1.72982e-09	428272
WBLeanMass_PMID40968291	rs75927735	-0.01584	0.002712	G	A	0.09917	5.21195e-09	428272
WBLeanMass_PMID40968291	rs10520597	-0.01051	0.001727	A	G	0.3347	1.14288e-09	428272
WBLeanMass_PMID40968291	rs56153788	-0.01172	0.001932	A	G	0.2327	1.32739e-09	428272
WBLeanMass_PMID40968291	rs12907126	0.01309	0.00186	G	A	0.2599	1.94984e-12	428272
WBLeanMass_PMID40968291	rs4843087	0.01312	0.00186	G	A	0.2598	1.77828e-12	428272
WBLeanMass_PMID40968291	rs62022867	0.01315	0.001861	G	A	0.2596	1.54882e-12	428272
WBLeanMass_PMID40968291	rs10520598	0.01314	0.00186	G	T	0.2596	1.62181e-12	428272
WBLeanMass_PMID40968291	rs11635587	0.01314	0.00186	T	C	0.2596	1.65959e-12	428272
WBLeanMass_PMID40968291	rs35447727	0.01316	0.001861	T	C	0.2595	1.51356e-12	428272
WBLeanMass_PMID40968291	rs34058174	0.01318	0.001861	T	G	0.2595	1.41254e-12	428272
WBLeanMass_PMID40968291	rs4843089	0.01317	0.001861	T	C	0.2594	1.47911e-12	428272
WBLeanMass_PMID40968291	rs139724472	-0.009832	0.001676	TCAAA	T	0.3836	4.43609e-09	428272
WBLeanMass_PMID40968291	rs34048547	0.01199	0.001847	G	A	0.2658	8.51138e-11	428272
WBLeanMass_PMID40968291	rs56092539	0.01194	0.001849	G	A	0.2651	1.04713e-10	428272
WBLeanMass_PMID40968291	rs11636185	0.01195	0.001848	G	A	0.2651	1.02565e-10	428272
WBLeanMass_PMID40968291	rs12898597	0.01207	0.001848	C	T	0.2652	6.45654e-11	428272
WBLeanMass_PMID40968291	rs36039445	0.01214	0.001852	T	TA	0.2645	5.62341e-11	428272
WBLeanMass_PMID40968291	rs11631386	0.01208	0.001848	G	A	0.2652	6.16595e-11	428272
WBLeanMass_PMID40968291	rs416916	-0.01049	0.00178	A	G	0.2942	3.85478e-09	428272
WBLeanMass_PMID40968291	rs386346	-0.01058	0.001777	T	A	0.2956	2.62422e-09	428272
WBLeanMass_PMID40968291	rs338540	-0.01057	0.001776	G	A	0.2964	2.61818e-09	428272
WBLeanMass_PMID40968291	rs338536	-0.01066	0.00178	A	G	0.2951	2.11836e-09	428272
WBLeanMass_PMID40968291	rs17635450	0.01165	0.00185	G	C	0.2641	3.08319e-10	428272
WBLeanMass_PMID40968291	rs12904807	0.01168	0.001851	A	T	0.2641	2.79254e-10	428272
WBLeanMass_PMID40968291	rs35348278	0.01168	0.00185	A	G	0.264	2.76058e-10	428272
WBLeanMass_PMID40968291	rs11630286	0.01171	0.001851	C	T	0.264	2.46037e-10	428272
WBLeanMass_PMID40968291	rs11629510	0.01174	0.00185	G	C	0.264	2.23357e-10	428272
WBLeanMass_PMID40968291	rs2032702	0.01167	0.00185	G	A	0.2642	2.79254e-10	428272
WBLeanMass_PMID40968291	rs7163838	-0.01186	0.00192	C	T	0.2357	6.56145e-10	428272
WBLeanMass_PMID40968291	rs11639125	0.01167	0.001849	G	A	0.2644	2.77332e-10	428272
WBLeanMass_PMID40968291	rs11635270	0.01157	0.001852	T	C	0.2634	4.14e-10	428272
WBLeanMass_PMID40968291	rs62022910	-0.01181	0.001939	A	G	0.2314	1.1246e-09	428272
WBLeanMass_PMID40968291	rs11638278	0.01258	0.001866	T	C	0.2573	1.58489e-11	428272
WBLeanMass_PMID40968291	rs1807309	-0.01158	0.001932	A	G	0.2324	2.08449e-09	428272
WBLeanMass_PMID40968291	rs8023985	-0.01162	0.001932	T	C	0.2325	1.80302e-09	428272
WBLeanMass_PMID40968291	rs12904047	0.01262	0.001865	G	A	0.258	1.31826e-11	428272
WBLeanMass_PMID40968291	rs62022915	-0.01163	0.001932	A	G	0.2325	1.72982e-09	428272
WBLeanMass_PMID40968291	rs338520	-0.0103	0.001778	A	G	0.2955	6.79204e-09	428272
WBLeanMass_PMID40968291	rs338519	-0.01051	0.001797	C	T	0.2898	4.93174e-09	428272
WBLeanMass_PMID40968291	rs11631660	0.0126	0.001867	C	A	0.2572	1.47911e-11	428272
WBLeanMass_PMID40968291	rs11632750	0.0127	0.001865	C	A	0.258	9.77237e-12	428272
WBLeanMass_PMID40968291	rs74025655	-0.01156	0.001915	A	C	0.2361	1.55239e-09	428272
WBLeanMass_PMID40968291	rs34734963	0.01217	0.001923	T	C	0.2351	2.51768e-10	428272
WBLeanMass_PMID40968291	rs62022918	-0.01168	0.001925	G	C	0.2338	1.30617e-09	428272
WBLeanMass_PMID40968291	rs62022919	-0.01195	0.001938	A	C	0.2317	7.01455e-10	428272
WBLeanMass_PMID40968291	rs17636096	-0.01186	0.001929	G	C	0.233	7.78037e-10	428272
WBLeanMass_PMID40968291	rs4843090	0.01229	0.001922	C	T	0.2355	1.61065e-10	428272
WBLeanMass_PMID40968291	rs2008916	0.01247	0.001918	T	C	0.237	7.94328e-11	428272
WBLeanMass_PMID40968291	rs111906684	-0.01182	0.001925	G	A	0.2339	8.29851e-10	428272
WBLeanMass_PMID40968291	rs759016855	0.01264	0.001948	C	CAAA	0.2324	8.70964e-11	428272
WBLeanMass_PMID40968291	rs143227384	0.01239	0.001937	A	AAAC	0.2341	1.58489e-10	428272
WBLeanMass_PMID40968291	rs10520599	0.01256	0.001918	A	G	0.2369	5.88844e-11	428272
WBLeanMass_PMID40968291	rs62022920	-0.01182	0.001925	G	T	0.2339	8.26038e-10	428272
WBLeanMass_PMID40968291	rs11637768	0.01256	0.001918	T	C	0.2369	5.7544e-11	428272
WBLeanMass_PMID40968291	rs2291048	0.01224	0.001918	A	T	0.2373	1.71396e-10	428272
WBLeanMass_PMID40968291	rs2291047	0.01218	0.001917	G	A	0.2373	2.12814e-10	428272
WBLeanMass_PMID40968291	rs16943120	-0.01177	0.001925	G	A	0.2338	9.54993e-10	428272
WBLeanMass_PMID40968291	rs1861857	-0.01179	0.001923	A	C	0.2341	8.81049e-10	428272
WBLeanMass_PMID40968291	rs1861858	-0.01168	0.001925	C	T	0.2339	1.30317e-09	428272
WBLeanMass_PMID40968291	rs2306225	0.01243	0.001916	G	A	0.2377	8.91251e-11	428272
WBLeanMass_PMID40968291	rs11638720	0.01227	0.001918	T	C	0.2369	1.61065e-10	428272
WBLeanMass_PMID40968291	rs1961601	0.01244	0.001924	C	T	0.2358	1.00925e-10	428272
WBLeanMass_PMID40968291	rs2016517	0.01243	0.001924	T	C	0.2358	1.03753e-10	428272
WBLeanMass_PMID40968291	rs727379	0.01229	0.001919	G	A	0.2368	1.52405e-10	428272
WBLeanMass_PMID40968291	rs144898150	0.01223	0.001918	G	GT	0.2372	1.8281e-10	428272
WBLeanMass_PMID40968291	rs368066921	0.01223	0.001918	A	C	0.2372	1.8281e-10	428272
WBLeanMass_PMID40968291	rs7181796	-0.01186	0.001939	C	G	0.2316	9.66051e-10	428272
WBLeanMass_PMID40968291	rs4843092	0.0123	0.001916	A	G	0.2377	1.36773e-10	428272
WBLeanMass_PMID40968291	rs17574774	0.01232	0.001916	G	A	0.2378	1.27644e-10	428272
WBLeanMass_PMID40968291	rs17636864	0.01223	0.001916	C	A	0.2379	1.7338e-10	428272
WBLeanMass_PMID40968291	rs16943251	-0.01171	0.001924	G	T	0.2341	1.1695e-09	428272
WBLeanMass_PMID40968291	rs62022924	-0.01179	0.001929	G	A	0.2334	9.84011e-10	428272
WBLeanMass_PMID40968291	rs62022925	-0.0119	0.00193	G	A	0.2332	6.99842e-10	428272
WBLeanMass_PMID40968291	rs4843093	0.0123	0.001933	A	G	0.2318	1.99526e-10	428272
WBLeanMass_PMID40968291	rs62022926	-0.01196	0.001939	T	C	0.2316	6.95024e-10	428272
WBLeanMass_PMID40968291	rs78572940	-0.01175	0.001933	C	A	0.2324	1.21619e-09	428272
WBLeanMass_PMID40968291	rs17637142	0.01215	0.001917	C	T	0.2373	2.29615e-10	428272
WBLeanMass_PMID40968291	rs11630923	0.01227	0.001915	G	C	0.238	1.48594e-10	428272
WBLeanMass_PMID40968291	rs11636347	0.01214	0.001932	G	A	0.2319	3.33426e-10	428272
WBLeanMass_PMID40968291	rs35250181	0.01209	0.001917	G	T	0.2371	2.90402e-10	428272
WBLeanMass_PMID40968291	rs17637276	0.01202	0.001934	C	T	0.2311	5.19996e-10	428272
WBLeanMass_PMID40968291	rs7166540	-0.01165	0.001923	G	A	0.2342	1.38357e-09	428272
WBLeanMass_PMID40968291	rs11635418	0.01212	0.001917	G	C	0.2373	2.59418e-10	428272
WBLeanMass_PMID40968291	rs12148610	-0.0121	0.001922	G	A	0.2364	3.11172e-10	428272
WBLeanMass_PMID40968291	rs17637411	-0.01195	0.001917	G	C	0.2372	4.53942e-10	428272
WBLeanMass_PMID40968291	rs62022938	-0.01193	0.001917	T	G	0.2372	4.77529e-10	428272
WBLeanMass_PMID40968291	rs62022939	-0.01218	0.001924	G	C	0.2361	2.46037e-10	428272
WBLeanMass_PMID40968291	rs62022940	-0.01205	0.001907	C	T	0.239	2.61216e-10	428272
WBLeanMass_PMID40968291	rs751305863	-0.01226	0.001919	TTTTATTTTATTTTAC	T	0.2487	1.65196e-10	428272
WBLeanMass_PMID40968291	rs11630688	0.01132	0.001919	T	C	0.2355	3.63915e-09	428272
WBLeanMass_PMID40968291	rs62022941	-0.01215	0.001917	A	G	0.2371	2.33346e-10	428272
WBLeanMass_PMID40968291	rs17575870	-0.01208	0.00192	T	C	0.2367	3.11172e-10	428272
WBLeanMass_PMID40968291	rs62022942	-0.01227	0.001915	T	A	0.2377	1.46555e-10	428272
WBLeanMass_PMID40968291	rs62022943	-0.01233	0.001913	T	G	0.238	1.13763e-10	428272
WBLeanMass_PMID40968291	rs79083718	-0.01226	0.001922	A	T	0.2371	1.78649e-10	428272
WBLeanMass_PMID40968291	rs7179917	-0.01223	0.001915	A	G	0.2377	1.72187e-10	428272
WBLeanMass_PMID40968291	rs7164373	-0.01205	0.001911	A	T	0.2385	2.91072e-10	428272
WBLeanMass_PMID40968291	rs7182210	-0.01204	0.001911	C	A	0.2385	2.91072e-10	428272
WBLeanMass_PMID40968291	rs12148571	-0.01227	0.001923	A	G	0.2363	1.78238e-10	428272
WBLeanMass_PMID40968291	rs55968154	-0.01231	0.001917	A	G	0.2374	1.36458e-10	428272
WBLeanMass_PMID40968291	rs55851385	-0.01231	0.001917	G	C	0.2374	1.33045e-10	428272
WBLeanMass_PMID40968291	rs62022947	-0.01223	0.001907	C	G	0.2392	1.46555e-10	428272
WBLeanMass_PMID40968291	rs62022948	-0.01047	0.001742	T	C	0.3227	1.8281e-09	428272
WBLeanMass_PMID40968291	rs11630549	0.01096	0.001909	T	C	0.2398	9.24698e-09	428272
WBLeanMass_PMID40968291	rs79321565	0.01404	0.002357	A	G	0.146	2.5527e-09	428272
WBLeanMass_PMID40968291	rs12907384	-0.01486	0.001624	C	T	0.5331	5.7544e-20	428272
WBLeanMass_PMID40968291	rs138019639	0.01096	0.001908	GCTCAGC	G	0.2412	9.14113e-09	428272
WBLeanMass_PMID40968291	rs10163064	-0.01234	0.001908	G	A	0.2389	9.77237e-11	428272
WBLeanMass_PMID40968291	rs2241268	0.01102	0.001906	A	G	0.2404	7.32825e-09	428272
WBLeanMass_PMID40968291	rs17638180	-0.01248	0.001925	C	A	0.2359	9.12011e-11	428272
WBLeanMass_PMID40968291	rs16943741	-0.01454	0.001624	G	A	0.5351	3.38844e-19	428272
WBLeanMass_PMID40968291	rs66738511	0.01071	0.001838	T	TG	0.292	5.71479e-09	428272
WBLeanMass_PMID40968291	rs11635956	0.01101	0.001907	A	G	0.2399	7.6913e-09	428272
WBLeanMass_PMID40968291	rs76902341	-0.01228	0.001909	C	T	0.2385	1.24738e-10	428272
WBLeanMass_PMID40968291	rs11630179	0.01099	0.001907	A	G	0.24	8.35603e-09	428272
WBLeanMass_PMID40968291	rs11632034	0.01104	0.001895	T	C	0.2445	5.76766e-09	428272
WBLeanMass_PMID40968291	rs11073516	-0.01239	0.001916	C	G	0.2371	1e-10	428272
WBLeanMass_PMID40968291	rs17576534	-0.01233	0.001926	T	C	0.2356	1.5417e-10	428272
WBLeanMass_PMID40968291	rs56141817	-0.01042	0.001742	C	A	0.3218	2.1727e-09	428272
WBLeanMass_PMID40968291	rs11629690	0.01098	0.001908	A	G	0.24	8.4918e-09	428272
WBLeanMass_PMID40968291	rs11073517	-0.01047	0.001744	T	C	0.3215	1.94536e-09	428272
WBLeanMass_PMID40968291	rs11630274	0.01108	0.001895	T	C	0.245	5.02343e-09	428272
WBLeanMass_PMID40968291	rs3803506	0.01137	0.001892	C	A	0.2462	1.85353e-09	428272
WBLeanMass_PMID40968291	rs3169119	-0.01296	0.001895	T	C	0.2471	7.94328e-12	428272
WBLeanMass_PMID40968291	rs34857279	0.01133	0.001893	AG	A	0.2485	2.1727e-09	428272
WBLeanMass_PMID40968291	rs17074	-0.01305	0.001875	A	T	0.252	3.38844e-12	428272
WBLeanMass_PMID40968291	rs11637212	0.0125	0.001894	G	C	0.2465	4.16869e-11	428272
WBLeanMass_PMID40968291	rs62025262	-0.01298	0.001886	A	G	0.2499	5.88844e-12	428272
WBLeanMass_PMID40968291	rs76204898	-0.01651	0.002521	A	G	0.1174	5.7544e-11	428272
WBLeanMass_PMID40968291	rs35740288	0.01228	0.001878	A	T	0.2493	6.0256e-11	428272
WBLeanMass_PMID40968291	rs17577449	0.01227	0.001878	A	G	0.2493	6.30957e-11	428272
WBLeanMass_PMID40968291	rs62025266	-0.01277	0.001877	A	C	0.2516	1.04713e-11	428272
WBLeanMass_PMID40968291	rs2614664	0.011	0.001734	A	G	0.3237	2.25424e-10	428272
WBLeanMass_PMID40968291	rs62025269	-0.01274	0.001878	T	C	0.2511	1.1749e-11	428272
WBLeanMass_PMID40968291	rs62025270	-0.0122	0.001913	A	G	0.238	1.78238e-10	428272
WBLeanMass_PMID40968291	rs3858927	0.01177	0.001895	G	C	0.2456	5.17607e-10	428272
WBLeanMass_PMID40968291	rs2554	-0.01272	0.001878	C	T	0.2513	1.25893e-11	428272
WBLeanMass_PMID40968291	rs11556865	0.01175	0.001897	G	C	0.245	5.80764e-10	428272
WBLeanMass_PMID40968291	rs3743332	0.01178	0.001895	C	T	0.2455	5.03501e-10	428272
WBLeanMass_PMID40968291	rs12901134	0.01206	0.001934	T	C	0.2343	4.44631e-10	428272
WBLeanMass_PMID40968291	rs11635081	0.01177	0.001897	A	G	0.2446	5.54626e-10	428272
WBLeanMass_PMID40968291	rs11267462	-0.01462	0.002369	G	GTGTTCCCTCTCAGGCTGGGTCCCTT	0.8586	6.79204e-10	428272
WBLeanMass_PMID40968291	rs11630585	0.01167	0.001902	A	C	0.2438	8.47227e-10	428272
WBLeanMass_PMID40968291	rs11636821	0.01166	0.001902	G	T	0.2438	8.57038e-10	428272
WBLeanMass_PMID40968291	rs11630684	0.01186	0.001902	A	C	0.2492	4.44631e-10	428272
WBLeanMass_PMID40968291	rs59770379	0.01337	0.001688	A	G	0.4211	2.39883e-15	428272
WBLeanMass_PMID40968291	rs12899481	0.01171	0.001897	T	C	0.2443	6.71429e-10	428272
WBLeanMass_PMID40968291	rs17639314	-0.01296	0.001888	G	A	0.2495	6.76083e-12	428272
WBLeanMass_PMID40968291	rs12324721	-0.01264	0.001882	T	C	0.2501	1.86209e-11	428272
WBLeanMass_PMID40968291	rs11637444	0.01168	0.001897	A	G	0.2442	7.31139e-10	428272
WBLeanMass_PMID40968291	rs8041288	-0.01685	0.002565	A	C	0.113	5.12861e-11	428272
WBLeanMass_PMID40968291	rs1978391	0.01206	0.001895	A	G	0.2448	1.97697e-10	428272
WBLeanMass_PMID40968291	rs35582838	-0.01644	0.002514	T	C	0.115	6.30957e-11	428272
WBLeanMass_PMID40968291	rs11073537	0.01187	0.001896	A	G	0.2442	3.84592e-10	428272
WBLeanMass_PMID40968291	rs62025272	-0.01258	0.001872	A	G	0.2516	1.8197e-11	428272
WBLeanMass_PMID40968291	rs17577869	-0.01269	0.001885	A	C	0.2489	1.65959e-11	428272
WBLeanMass_PMID40968291	rs77768079	-0.01683	0.002606	C	G	0.1105	1.05439e-10	428272
WBLeanMass_PMID40968291	rs56388190	-0.01254	0.001872	G	C	0.2517	2.0893e-11	428272
WBLeanMass_PMID40968291	rs11637283	0.01442	0.002135	T	C	0.1763	1.41254e-11	428272
WBLeanMass_PMID40968291	rs55738258	-0.01274	0.001888	G	A	0.2481	1.51356e-11	428272
WBLeanMass_PMID40968291	rs55957626	-0.01276	0.001888	A	G	0.2481	1.38038e-11	428272
WBLeanMass_PMID40968291	rs62025297	-0.01279	0.001889	C	G	0.2482	1.28825e-11	428272
WBLeanMass_PMID40968291	rs62025298	-0.01279	0.001889	C	T	0.2482	1.28825e-11	428272
WBLeanMass_PMID40968291	rs11631009	0.01436	0.002136	A	G	0.1763	1.77828e-11	428272
WBLeanMass_PMID40968291	rs56183577	0.01437	0.002136	G	A	0.1761	1.7378e-11	428272
WBLeanMass_PMID40968291	rs12324250	-0.01709	0.002597	T	C	0.1104	4.67735e-11	428272
WBLeanMass_PMID40968291	rs11634311	0.01419	0.002194	T	C	0.1655	1.00693e-10	428272
WBLeanMass_PMID40968291	rs76587220	-0.01674	0.002563	T	G	0.1131	6.45654e-11	428272
WBLeanMass_PMID40968291	rs2430836	-0.01005	0.001736	A	G	0.3235	7.14496e-09	428272
WBLeanMass_PMID40968291	rs2430835	-0.01012	0.001734	C	G	0.3242	5.47016e-09	428272
WBLeanMass_PMID40968291	rs35974617	0.01438	0.002131	CT	C	0.177	1.51356e-11	428272
WBLeanMass_PMID40968291	rs80251970	-0.01714	0.002574	T	C	0.1125	2.75423e-11	428272
WBLeanMass_PMID40968291	rs12916187	0.01435	0.002131	C	A	0.177	1.62181e-11	428272
WBLeanMass_PMID40968291	rs12900830	0.01292	0.00207	C	T	0.1908	4.29536e-10	428272
WBLeanMass_PMID40968291	rs2455561	-0.01492	0.001627	G	T	0.5301	4.67735e-20	428272
WBLeanMass_PMID40968291	rs11633790	0.01402	0.002108	A	G	0.1797	2.88403e-11	428272
WBLeanMass_PMID40968291	rs148937240	-0.01283	0.001887	AT	A	0.2486	1.04713e-11	428272
WBLeanMass_PMID40968291	rs2252527	-0.01025	0.001647	G	T	0.4141	4.97737e-10	428272
WBLeanMass_PMID40968291	rs576227440	-0.01533	0.00163	AC	A	0.5417	5.24807e-21	428272
WBLeanMass_PMID40968291	rs11629608	0.01243	0.002051	G	C	0.1931	1.37088e-09	428272
WBLeanMass_PMID40968291	rs113962703	-0.01674	0.002553	C	A	0.1139	5.49541e-11	428272
WBLeanMass_PMID40968291	rs16944491	-0.01694	0.002557	T	C	0.1137	3.54813e-11	428272
WBLeanMass_PMID40968291	rs11632269	0.012	0.002045	T	C	0.1947	4.45656e-09	428272
WBLeanMass_PMID40968291	rs16944522	-0.0171	0.002569	T	C	0.1129	2.75423e-11	428272
WBLeanMass_PMID40968291	rs34037174	0.01213	0.002045	CTT	C	0.1953	3.02691e-09	428272
WBLeanMass_PMID40968291	rs2946364	-0.01089	0.001671	G	T	0.3817	7.24436e-11	428272
WBLeanMass_PMID40968291	rs2946365	-0.01081	0.001672	A	G	0.3811	1e-10	428272
WBLeanMass_PMID40968291	rs11634553	0.01221	0.002044	A	G	0.1948	2.34963e-09	428272
WBLeanMass_PMID40968291	rs11629991	0.01227	0.002044	G	A	0.1948	1.93642e-09	428272
WBLeanMass_PMID40968291	rs2937936	-0.01089	0.001671	T	G	0.3815	7.24436e-11	428272
WBLeanMass_PMID40968291	rs75890212	-0.01696	0.002564	A	G	0.1132	3.71535e-11	428272
WBLeanMass_PMID40968291	rs34362339	0.01236	0.002044	T	C	0.1947	1.50314e-09	428272
WBLeanMass_PMID40968291	rs79719545	-0.01719	0.00257	A	G	0.1127	2.29087e-11	428272
WBLeanMass_PMID40968291	rs111578069	-0.01706	0.00256	T	C	0.1136	2.63027e-11	428272
WBLeanMass_PMID40968291	rs75595815	-0.0175	0.002591	G	C	0.1114	1.41254e-11	428272
WBLeanMass_PMID40968291	rs2937955	-0.01079	0.001669	G	A	0.382	1.02094e-10	428272
WBLeanMass_PMID40968291	rs4843100	0.01258	0.002066	C	G	0.1919	1.1298e-09	428272
WBLeanMass_PMID40968291	rs4843101	0.014	0.002128	T	G	0.1781	4.7863e-11	428272
WBLeanMass_PMID40968291	rs34526042	0.01351	0.002108	T	C	0.1804	1.47911e-10	428272
WBLeanMass_PMID40968291	rs34635893	0.01361	0.002108	T	C	0.1807	1.06414e-10	428272
WBLeanMass_PMID40968291	rs72765638	-0.01749	0.002515	C	G	0.1192	3.46737e-12	428272
WBLeanMass_PMID40968291	rs28590692	-0.009519	0.001623	A	G	0.5196	4.44631e-09	428272
WBLeanMass_PMID40968291	rs35056443	-0.009691	0.001642	G	A	0.5733	3.57273e-09	428272
WBLeanMass_PMID40968291	rs7497377	0.01122	0.001677	G	A	0.4031	2.18776e-11	428272
WBLeanMass_PMID40968291	rs60667364	0.0122	0.001624	C	T	0.4783	5.7544e-14	428272
WBLeanMass_PMID40968291	rs66973779	0.01282	0.001824	A	G	0.2969	2.0893e-12	428272
WBLeanMass_PMID40968291	rs4932199	0.01105	0.00164	G	A	0.4467	1.62181e-11	428272
WBLeanMass_PMID40968291	rs7497524	0.01107	0.00164	C	T	0.455	1.47911e-11	428272
WBLeanMass_PMID40968291	rs7496993	0.01333	0.001699	C	A	0.3659	4.36516e-15	428272
WBLeanMass_PMID40968291	rs7497684	0.01225	0.001633	A	C	0.4842	6.45654e-14	428272
WBLeanMass_PMID40968291	rs8025733	0.01279	0.001693	A	G	0.3811	4.2658e-14	428272
WBLeanMass_PMID40968291	rs111283115	0.01186	0.001645	G	A	0.4679	5.7544e-13	428272
WBLeanMass_PMID40968291	rs113415708	0.01225	0.001642	A	G	0.4701	8.70964e-14	428272
WBLeanMass_PMID40968291	rs140178798	0.01374	0.001706	A	G	0.365	7.76247e-16	428272
WBLeanMass_PMID40968291	rs8028537	0.01233	0.001631	G	A	0.486	4.0738e-14	428272
WBLeanMass_PMID40968291	rs55899890	0.01314	0.00169	G	C	0.3708	7.58578e-15	428272
WBLeanMass_PMID40968291	rs62023479	0.0139	0.001707	C	G	0.3581	3.89045e-16	428272
WBLeanMass_PMID40968291	rs4932426	0.01335	0.001629	A	G	0.4828	2.51189e-16	428272
WBLeanMass_PMID40968291	rs4932200	0.01329	0.001629	G	A	0.4866	3.38844e-16	428272
WBLeanMass_PMID40968291	rs7176941	0.01331	0.001628	G	A	0.4829	2.95121e-16	428272
WBLeanMass_PMID40968291	rs62023480	0.01272	0.001723	T	G	0.3413	1.54882e-13	428272
WBLeanMass_PMID40968291	rs58967414	0.01384	0.001717	A	AG	0.3443	7.76247e-16	428272
WBLeanMass_PMID40968291	rs59493756	0.01345	0.001717	C	T	0.3403	4.7863e-15	428272
WBLeanMass_PMID40968291	rs1516796	0.01366	0.001624	A	C	0.4807	4.0738e-17	428272
WBLeanMass_PMID40968291	rs59619550	0.01337	0.001719	T	G	0.34	7.24436e-15	428272
WBLeanMass_PMID40968291	rs2203642	0.01348	0.001718	A	G	0.3396	4.2658e-15	428272
WBLeanMass_PMID40968291	rs938614	0.01374	0.001624	A	T	0.4826	2.63027e-17	428272
WBLeanMass_PMID40968291	rs12439075	0.01393	0.001712	T	C	0.3431	3.98107e-16	428272
WBLeanMass_PMID40968291	rs11073812	0.0137	0.001718	A	T	0.3404	1.54882e-15	428272
WBLeanMass_PMID40968291	rs11633371	0.01389	0.001624	T	G	0.48	1.20226e-17	428272
WBLeanMass_PMID40968291	rs11073813	0.01355	0.001718	G	A	0.3405	3.0903e-15	428272
WBLeanMass_PMID40968291	rs17198849	0.02115	0.002656	G	A	0.1057	1.69824e-15	428272
WBLeanMass_PMID40968291	rs8030631	0.01385	0.001623	C	T	0.4817	1.41254e-17	428272
WBLeanMass_PMID40968291	rs8041863	0.0138	0.001622	A	T	0.479	1.77828e-17	428272
WBLeanMass_PMID40968291	rs8026676	0.01356	0.001625	A	G	0.4761	7.07946e-17	428272
WBLeanMass_PMID40968291	rs4932429	0.01369	0.001626	G	C	0.4827	3.80189e-17	428272
WBLeanMass_PMID40968291	rs12591111	0.01352	0.001712	C	T	0.3444	2.81838e-15	428272
WBLeanMass_PMID40968291	rs12592799	0.01343	0.001721	T	G	0.3397	6.16595e-15	428272
WBLeanMass_PMID40968291	rs4932430	0.01406	0.001636	C	A	0.4826	8.31764e-18	428272
WBLeanMass_PMID40968291	rs8025041	0.01433	0.001735	C	T	0.3458	1.47911e-16	428272
WBLeanMass_PMID40968291	rs28616693	0.01437	0.001789	C	G	0.3402	9.33254e-16	428272
WBLeanMass_PMID40968291	rs4932431	0.01441	0.001713	G	A	0.4774	3.98107e-17	428272
WBLeanMass_PMID40968291	rs4332724	0.0152	0.001953	T	C	0.2818	7.24436e-15	428272
WBLeanMass_PMID40968291	rs4244887	0.01504	0.001902	G	A	0.6625	2.69153e-15	428272
WBLeanMass_PMID40968291	rs4332725	0.01509	0.001786	A	C	0.4738	2.81838e-17	428272
WBLeanMass_PMID40968291	rs11636773	0.01369	0.001835	C	A	0.3434	8.51138e-14	428272
WBLeanMass_PMID40968291	rs17200030	-0.03593	0.004868	T	C	0.02958	1.58489e-13	428272
WBLeanMass_PMID40968291	rs74911642	-0.01438	0.002494	T	C	0.1423	8.01678e-09	428272
WBLeanMass_PMID40968291	rs16942323	-0.05709	0.005016	C	T	0.02681	5.12861e-30	428272
WBLeanMass_PMID40968291	rs16942324	-0.05733	0.004988	A	C	0.02698	1.41254e-30	428272
WBLeanMass_PMID40968291	rs149009235	-0.02885	0.003958	G	A	0.0481	3.16228e-13	428272
WBLeanMass_PMID40968291	rs147608413	-0.02928	0.003984	C	G	0.04753	1.99526e-13	428272
WBLeanMass_PMID40968291	rs12908753	-0.01182	0.001829	G	A	0.7267	1.04472e-10	428272
WBLeanMass_PMID40968291	rs12908947	-0.01181	0.001827	G	A	0.7266	1.00925e-10	428272
WBLeanMass_PMID40968291	rs56238630	-0.05567	0.004596	C	T	0.03142	9.12011e-34	428272
WBLeanMass_PMID40968291	rs34949187	-0.01246	0.002105	A	G	0.1835	3.2961e-09	428272
WBLeanMass_PMID40968291	rs11630187	-0.01424	0.001985	G	A	0.7868	7.24436e-13	428272
WBLeanMass_PMID40968291	rs12901266	-0.0144	0.001985	C	A	0.7862	4.0738e-13	428272
WBLeanMass_PMID40968291	rs16942341	-0.05424	0.004538	T	C	0.03201	6.30957e-33	428272
WBLeanMass_PMID40968291	rs117116488	-0.05889	0.008005	T	C	0.01042	1.90546e-13	428272
WBLeanMass_PMID40968291	rs28564751	-0.05419	0.00454	A	G	0.03205	7.58578e-33	428272
WBLeanMass_PMID40968291	rs2272023	-0.01272	0.001912	A	C	0.762	2.88403e-11	428272
WBLeanMass_PMID40968291	rs28605018	-0.05353	0.004478	A	C	0.03315	6.30957e-33	428272
WBLeanMass_PMID40968291	rs28609392	-0.0535	0.004477	G	A	0.03316	6.45654e-33	428272
WBLeanMass_PMID40968291	rs142050326	-0.05629	0.006473	T	C	0.01602	3.38844e-18	428272
WBLeanMass_PMID40968291	rs28756918	-0.05463	0.004537	G	A	0.03211	2.18776e-33	428272
WBLeanMass_PMID40968291	rs12904298	-0.01347	0.00196	G	A	0.7813	6.30957e-12	428272
WBLeanMass_PMID40968291	rs151039950	-0.0675	0.007143	T	C	0.01346	3.38844e-21	428272
WBLeanMass_PMID40968291	rs1516795	-0.05652	0.004405	C	T	0.03497	1.12202e-37	428272
WBLeanMass_PMID40968291	rs2280470	-0.01439	0.001738	G	A	0.6793	1.23027e-16	428272
WBLeanMass_PMID40968291	rs11073816	-0.01235	0.001703	A	C	0.65	4.0738e-13	428272
WBLeanMass_PMID40968291	rs11635309	-0.01449	0.001978	G	A	0.7858	2.39883e-13	428272
WBLeanMass_PMID40968291	rs28547091	-0.05619	0.004601	A	G	0.03132	2.63027e-34	428272
WBLeanMass_PMID40968291	rs138169651	-0.05123	0.004356	C	G	0.03626	6.30957e-32	428272
WBLeanMass_PMID40968291	rs28584580	-0.05653	0.004403	G	A	0.03494	1.02329e-37	428272
WBLeanMass_PMID40968291	rs3743399	-0.01426	0.002143	A	G	0.8258	2.88403e-11	428272
WBLeanMass_PMID40968291	rs11633157	-0.05633	0.005676	T	C	0.0232	3.23594e-23	428272
WBLeanMass_PMID40968291	rs530742363	-0.01468	0.001739	T	C	0.676	3.01995e-17	428272
WBLeanMass_PMID40968291	rs28559926	-0.04759	0.004068	C	G	0.04429	1.28825e-31	428272
WBLeanMass_PMID40968291	rs28407189	-0.05531	0.004492	G	A	0.03278	7.76247e-35	428272
WBLeanMass_PMID40968291	rs4932439	-0.01463	0.002145	G	A	0.8262	9.12011e-12	428272
WBLeanMass_PMID40968291	rs3784757	-0.03972	0.004199	A	G	0.03988	3.16228e-21	428272
WBLeanMass_PMID40968291	rs12385976	-0.03252	0.003882	C	T	0.04576	5.37032e-17	428272
WBLeanMass_PMID40968291	rs16942383	-0.03304	0.003777	A	C	0.04843	2.18776e-18	428272
WBLeanMass_PMID40968291	rs59081368	-0.03357	0.004004	C	T	0.04338	5.12861e-17	428272
WBLeanMass_PMID40968291	rs8038517	-0.03203	0.003899	A	C	0.04547	2.13796e-16	428272
WBLeanMass_PMID40968291	rs8037675	-0.03412	0.004033	A	G	0.04206	2.63027e-17	428272
WBLeanMass_PMID40968291	rs8024016	-0.03172	0.00412	G	T	0.04014	1.34896e-14	428272
WBLeanMass_PMID40968291	rs8042072	-0.03325	0.004103	T	C	0.04063	5.24807e-16	428272
WBLeanMass_PMID40968291	rs8042075	-0.0334	0.004103	A	C	0.04063	3.89045e-16	428272
WBLeanMass_PMID40968291	rs76635155	-0.0316	0.004716	T	C	0.03105	2.0893e-11	428272
WBLeanMass_PMID40968291	rs2280463	-0.01041	0.001776	G	A	0.3134	4.62381e-09	428272
WBLeanMass_PMID40968291	rs875024	-0.01422	0.002422	A	G	0.1328	4.38531e-09	428272
WBLeanMass_PMID40968291	rs141308595	-0.1351	0.02152	T	G	0.001495	3.41193e-10	428272
WBLeanMass_PMID40968291	rs74552179	-0.05674	0.007424	A	G	0.01275	2.13796e-14	428272
WBLeanMass_PMID40968291	rs8040399	-0.01086	0.001657	G	C	0.5927	5.49541e-11	428272
WBLeanMass_PMID40968291	rs188674699	-0.05821	0.007437	T	C	0.01273	5.01187e-15	428272
WBLeanMass_PMID40968291	rs6496530	-0.01089	0.001658	C	T	0.593	5.01187e-11	428272
WBLeanMass_PMID40968291	rs9286590	-0.01078	0.001786	G	GT	0.3244	1.58125e-09	428272
WBLeanMass_PMID40968291	rs11632935	-0.009568	0.001649	T	C	0.4276	6.59174e-09	428272
WBLeanMass_PMID40968291	rs534263109	-0.05122	0.008585	G	A	0.01113	2.43781e-09	428272
WBLeanMass_PMID40968291	rs542636502	-0.06559	0.01083	T	A	0.006676	1.37088e-09	428272
WBLeanMass_PMID40968291	rs143773583	-0.05177	0.008769	A	G	0.009956	3.55631e-09	428272
WBLeanMass_PMID40968291	rs183103575	-0.07115	0.01239	A	G	0.005537	9.4189e-09	428272
WBLeanMass_PMID40968291	rs774682438	-0.06033	0.00999	T	A	0.008093	1.55239e-09	428272
WBLeanMass_PMID40968291	rs186424796	-0.05836	0.009611	T	C	0.007729	1.25893e-09	428272
WBLeanMass_PMID40968291	rs57272144	-0.009731	0.001662	A	G	0.4001	4.73151e-09	428272
WBLeanMass_PMID40968291	rs961288	-0.01167	0.001668	G	C	0.5932	2.63027e-12	428272
WBLeanMass_PMID40968291	rs62022629	-0.009631	0.001667	T	G	0.3983	7.56833e-09	428272
WBLeanMass_PMID40968291	rs176645	-0.01123	0.001669	G	C	0.5834	1.69824e-11	428272
WBLeanMass_PMID40968291	rs150353	0.01349	0.001651	G	T	0.4458	3.0903e-16	428272
WBLeanMass_PMID40968291	rs149349	0.01215	0.001665	T	A	0.4124	2.95121e-13	428272
WBLeanMass_PMID40968291	rs150351	0.01046	0.00176	A	G	0.32	2.77971e-09	428272
WBLeanMass_PMID40968291	rs183284	0.01258	0.001659	T	C	0.4215	3.31131e-14	428272
WBLeanMass_PMID40968291	rs150293	0.01019	0.001774	A	G	0.3096	9.33254e-09	428272
WBLeanMass_PMID40968291	rs208827	-0.01165	0.001701	G	C	0.6395	7.4131e-12	428272
WBLeanMass_PMID40968291	rs182317	0.01182	0.001705	T	G	0.3589	4.16869e-12	428272
WBLeanMass_PMID40968291	rs150300	-0.01269	0.001707	T	C	0.6047	1.07152e-13	428272
WBLeanMass_PMID40968291	rs150354	0.01049	0.001737	T	G	0.3269	1.55239e-09	428272
WBLeanMass_PMID40968291	rs150301	-0.01168	0.001701	G	C	0.6401	6.45654e-12	428272
WBLeanMass_PMID40968291	rs208829	-0.01131	0.00169	G	A	0.6202	2.18776e-11	428272
WBLeanMass_PMID40968291	rs208830	-0.009942	0.001648	G	A	0.4402	1.60694e-09	428272
WBLeanMass_PMID40968291	rs5814380	-0.01007	0.001684	TG	T	0.4983	2.25424e-09	428272
WBLeanMass_PMID40968291	rs62020775	-0.01508	0.002347	A	T	0.1418	1.30617e-10	428272
WBLeanMass_PMID40968291	rs11372849	-0.009452	0.001645	TC	T	0.4815	9.12011e-09	428272
WBLeanMass_PMID40968291	rs8039305	-0.009456	0.00164	C	T	0.4803	8.12831e-09	428272
WBLeanMass_PMID40968291	rs4702	-0.009995	0.001644	A	G	0.5612	1.19674e-09	428272
WBLeanMass_PMID40968291	rs4932529	0.0107	0.001667	G	A	0.5715	1.40281e-10	428272
WBLeanMass_PMID40968291	rs4356456	0.01027	0.001674	G	A	0.5851	8.72971e-10	428272
WBLeanMass_PMID40968291	rs4603532	0.01017	0.001671	G	A	0.5854	1.1508e-09	428272
WBLeanMass_PMID40968291	rs4611433	0.01028	0.001666	G	A	0.5845	6.66807e-10	428272
WBLeanMass_PMID40968291	rs8037946	0.01064	0.001668	G	T	0.5818	1.81552e-10	428272
WBLeanMass_PMID40968291	rs10593395	0.009637	0.001664	C	CAA	0.59	6.9024e-09	428272
WBLeanMass_PMID40968291	rs7162447	0.01022	0.001655	C	T	0.5677	6.57658e-10	428272
WBLeanMass_PMID40968291	rs8027805	0.01026	0.001651	A	G	0.5687	5.21195e-10	428272
WBLeanMass_PMID40968291	rs12914705	0.01037	0.001664	C	T	0.5758	4.56037e-10	428272
WBLeanMass_PMID40968291	rs8043280	-0.01076	0.001737	G	C	0.6761	5.82103e-10	428272
WBLeanMass_PMID40968291	rs1439620	-0.01124	0.001739	G	A	0.6813	1.02094e-10	428272
WBLeanMass_PMID40968291	rs57583457	-0.01126	0.00174	GT	G	0.6818	9.54993e-11	428272
WBLeanMass_PMID40968291	rs11074115	-0.01155	0.001737	T	C	0.6809	2.95121e-11	428272
WBLeanMass_PMID40968291	rs35812522	-0.01036	0.00168	C	T	0.6258	7.07946e-10	428272
WBLeanMass_PMID40968291	rs12438062	-0.01164	0.001655	T	C	0.5552	2.04174e-12	428272
WBLeanMass_PMID40968291	rs8026336	-0.01144	0.001737	T	G	0.68	4.57088e-11	428272
WBLeanMass_PMID40968291	rs4778055	-0.01146	0.001736	G	T	0.6797	4.16869e-11	428272
WBLeanMass_PMID40968291	rs2119011	-0.01155	0.001736	A	G	0.6796	2.88403e-11	428272
WBLeanMass_PMID40968291	rs2304655	-0.01208	0.001653	T	C	0.562	2.69153e-13	428272
WBLeanMass_PMID40968291	rs11074116	-0.01152	0.001739	G	A	0.6813	3.54813e-11	428272
WBLeanMass_PMID40968291	rs12900342	-0.01164	0.001738	A	G	0.6806	2.18776e-11	428272
WBLeanMass_PMID40968291	rs1992283	-0.01157	0.001737	C	G	0.6796	2.69153e-11	428272
WBLeanMass_PMID40968291	rs34743704	-0.0123	0.001658	GT	G	0.562	1.1749e-13	428272
WBLeanMass_PMID40968291	rs8024067	-0.01194	0.001654	G	T	0.5629	5.24807e-13	428272
WBLeanMass_PMID40968291	rs8040241	-0.01204	0.001655	C	A	0.5629	3.38844e-13	428272
WBLeanMass_PMID40968291	rs10775257	-0.01152	0.001737	G	A	0.6799	3.31131e-11	428272
WBLeanMass_PMID40968291	rs7743	-0.01175	0.001653	A	G	0.5625	1.20226e-12	428272
WBLeanMass_PMID40968291	rs1439621	-0.01126	0.00174	G	A	0.6799	9.77237e-11	428272
WBLeanMass_PMID40968291	rs35082817	-0.01939	0.003234	TCT	T	0.07773	2.03236e-09	428272
WBLeanMass_PMID40968291	rs56062215	-0.01853	0.003126	C	A	0.07683	3.02691e-09	428272
WBLeanMass_PMID40968291	rs11632112	-0.01155	0.001914	G	C	0.7562	1.59588e-09	428272
WBLeanMass_PMID40968291	rs7167859	-0.01123	0.001842	T	G	0.7327	1.07399e-09	428272
WBLeanMass_PMID40968291	rs4778061	-0.01131	0.001842	A	T	0.7328	8.31764e-10	428272
WBLeanMass_PMID40968291	rs10152428	-0.01165	0.001824	C	G	0.7235	1.67109e-10	428272
WBLeanMass_PMID40968291	rs12900800	-0.01138	0.001881	A	G	0.7503	1.42561e-09	428272
WBLeanMass_PMID40968291	rs10162738	-0.01081	0.001883	G	A	0.7514	9.37562e-09	428272
WBLeanMass_PMID40968291	rs2272458	-0.01095	0.001879	A	G	0.75	5.59758e-09	428272
WBLeanMass_PMID40968291	rs11639256	-0.011	0.001882	C	T	0.7509	5.12861e-09	428272
WBLeanMass_PMID40968291	rs11074123	-0.011	0.001878	C	G	0.7499	4.72063e-09	428272
WBLeanMass_PMID40968291	rs7174740	-0.01115	0.001878	T	C	0.7496	2.89734e-09	428272
WBLeanMass_PMID40968291	rs11074124	-0.01122	0.001879	A	G	0.7495	2.30675e-09	428272
WBLeanMass_PMID40968291	rs2053359	-0.011	0.001881	T	C	0.7484	4.94311e-09	428272
WBLeanMass_PMID40968291	rs368739306	-0.01087	0.001885	AC	A	0.7513	7.99834e-09	428272
WBLeanMass_PMID40968291	rs7179483	-0.01127	0.00188	C	T	0.7503	2.02302e-09	428272
WBLeanMass_PMID40968291	rs6497014	-0.01091	0.001879	C	T	0.7498	6.29506e-09	428272
WBLeanMass_PMID40968291	rs8042437	-0.01018	0.001729	C	T	0.6717	3.98107e-09	428272
WBLeanMass_PMID40968291	rs56245530	-0.01092	0.001879	G	C	0.7506	6.3387e-09	428272
WBLeanMass_PMID40968291	rs7176675	-0.01015	0.001688	C	T	0.636	1.79887e-09	428272
WBLeanMass_PMID40968291	rs2199721	-0.01171	0.001762	C	T	0.6894	2.95121e-11	428272
WBLeanMass_PMID40968291	rs2199720	-0.01141	0.001747	A	G	0.6832	6.60693e-11	428272
WBLeanMass_PMID40968291	rs7168523	-0.0121	0.001698	T	C	0.6448	1.02329e-12	428272
WBLeanMass_PMID40968291	rs7164274	-0.0121	0.001698	C	T	0.6434	1e-12	428272
WBLeanMass_PMID40968291	rs12101361	-0.009393	0.001633	C	T	0.4989	8.87156e-09	428272
WBLeanMass_PMID40968291	rs11073380	-0.0122	0.001698	G	A	0.6449	6.76083e-13	428272
WBLeanMass_PMID40968291	rs11073381	-0.009547	0.001626	G	T	0.5035	4.29536e-09	428272
WBLeanMass_PMID40968291	rs7170128	-0.009468	0.001625	A	G	0.5033	5.70164e-09	428272
WBLeanMass_PMID40968291	rs7170018	-0.01208	0.001698	T	A	0.6448	1.12202e-12	428272
WBLeanMass_PMID40968291	rs8036171	-0.01215	0.001698	C	A	0.645	8.12831e-13	428272
WBLeanMass_PMID40968291	rs8037823	-0.01207	0.001697	C	T	0.6435	1.12202e-12	428272
WBLeanMass_PMID40968291	rs7181659	-0.009517	0.001625	G	A	0.5034	4.69894e-09	428272
WBLeanMass_PMID40968291	rs11634297	-0.009519	0.001625	A	T	0.5033	4.64515e-09	428272
WBLeanMass_PMID40968291	rs9302331	-0.009573	0.001623	C	T	0.5057	3.63915e-09	428272
WBLeanMass_PMID40968291	rs4984406	-0.009519	0.001622	C	T	0.5055	4.4157e-09	428272
WBLeanMass_PMID40968291	rs7168013	-0.009488	0.001624	A	T	0.5038	5.15229e-09	428272
WBLeanMass_PMID40968291	rs7168146	-0.009532	0.001642	G	T	0.4972	6.39735e-09	428272
WBLeanMass_PMID40968291	rs7168160	-0.009756	0.001638	C	T	0.4953	2.56448e-09	428272
WBLeanMass_PMID40968291	rs8033987	-0.01153	0.001748	C	T	0.6849	4.2658e-11	428272
WBLeanMass_PMID40968291	rs8033131	-0.01219	0.001697	G	A	0.6451	6.76083e-13	428272
WBLeanMass_PMID40968291	rs7173947	-0.01224	0.001697	T	C	0.6452	5.62341e-13	428272
WBLeanMass_PMID40968291	rs28452949	-0.01219	0.001698	C	T	0.6437	7.07946e-13	428272
WBLeanMass_PMID40968291	rs148991298	-0.01246	0.001696	GACACACACACACAC	G	0.6315	2.04174e-13	428272
WBLeanMass_PMID40968291	rs7178731	-0.01224	0.001697	G	A	0.6451	5.49541e-13	428272
WBLeanMass_PMID40968291	rs11633473	-0.01215	0.001697	A	G	0.6438	7.94328e-13	428272
WBLeanMass_PMID40968291	rs11638765	-0.01216	0.001697	A	T	0.6438	7.58578e-13	428272
WBLeanMass_PMID40968291	rs7179870	-0.01223	0.001697	G	C	0.6452	5.62341e-13	428272
WBLeanMass_PMID40968291	rs11633659	-0.01217	0.001697	C	G	0.6438	7.4131e-13	428272
WBLeanMass_PMID40968291	rs11633626	-0.01219	0.001697	A	C	0.6438	6.76083e-13	428272
WBLeanMass_PMID40968291	rs7181498	-0.01229	0.001697	C	T	0.6454	4.46684e-13	428272
WBLeanMass_PMID40968291	rs8025516	-0.01229	0.001699	G	T	0.6444	4.67735e-13	428272
WBLeanMass_PMID40968291	rs2046002	-0.01202	0.001695	C	T	0.6381	1.31826e-12	428272
WBLeanMass_PMID40968291	rs113212394	-0.01202	0.001699	ATCC	A	0.638	1.47911e-12	428272
WBLeanMass_PMID40968291	rs7169847	-0.01222	0.001693	T	G	0.6369	5.37032e-13	428272
WBLeanMass_PMID40968291	rs8038574	-0.01157	0.001714	C	T	0.6543	1.44544e-11	428272
WBLeanMass_PMID40968291	rs6496037	-0.01158	0.001714	A	G	0.6542	1.38038e-11	428272
WBLeanMass_PMID40968291	rs10520765	-0.0114	0.001726	C	A	0.6591	3.89045e-11	428272
WBLeanMass_PMID40968291	rs968288	-0.01103	0.00172	T	C	0.6514	1.42889e-10	428272
WBLeanMass_PMID40968291	rs8026687	-0.01059	0.00169	A	T	0.3931	3.63915e-10	428272
WBLeanMass_PMID40968291	rs28450038	-0.009743	0.001663	T	C	0.4281	4.62381e-09	428272
WBLeanMass_PMID40968291	rs2388881	-0.01125	0.001745	C	A	0.631	1.14551e-10	428272
WBLeanMass_PMID40968291	rs1994147	0.01147	0.001835	A	T	0.297	4.0738e-10	428272
WBLeanMass_PMID40968291	rs8032806	0.01204	0.002044	C	T	0.7972	3.85478e-09	428272
WBLeanMass_PMID40968291	rs6598527	0.01305	0.001976	T	C	0.779	4.0738e-11	428272
WBLeanMass_PMID40968291	rs6598529	0.01185	0.002059	C	T	0.8022	8.64968e-09	428272
WBLeanMass_PMID40968291	rs11636483	0.01343	0.001979	A	G	0.7832	1.14815e-11	428272
WBLeanMass_PMID40968291	rs6598530	0.01239	0.002043	T	C	0.7995	1.33968e-09	428272
WBLeanMass_PMID40968291	rs12594540	0.01279	0.001976	G	A	0.7833	9.54993e-11	428272
WBLeanMass_PMID40968291	rs10670110	0.01261	0.001962	TAAG	T	0.7803	1.30617e-10	428272
WBLeanMass_PMID40968291	rs8025194	0.01286	0.001957	A	G	0.7812	4.89779e-11	428272
WBLeanMass_PMID40968291	rs6598531	0.009545	0.001628	G	T	0.4569	4.58142e-09	428272
WBLeanMass_PMID40968291	rs1991211	0.01243	0.001697	C	G	0.3975	2.34423e-13	428272
WBLeanMass_PMID40968291	rs4586411	0.01287	0.001879	T	A	0.3018	7.4131e-12	428272
WBLeanMass_PMID40968291	rs117986284	-0.02796	0.004644	G	A	0.0319	1.74181e-09	428272
WBLeanMass_PMID40968291	rs199669592	-0.0212	0.002908	T	TGGA	0.08819	3.16228e-13	428272
WBLeanMass_PMID40968291	rs8024593	-0.02809	0.002653	G	A	0.1089	3.38844e-26	428272
WBLeanMass_PMID40968291	rs4966004	-0.02752	0.003048	G	A	0.07708	1.7378e-19	428272
WBLeanMass_PMID40968291	rs2311764	-0.02732	0.003039	A	G	0.07721	2.51189e-19	428272
WBLeanMass_PMID40968291	rs111236553	-0.03186	0.002798	A	AC	0.09722	5.01187e-30	428272
WBLeanMass_PMID40968291	rs138799511	-0.04826	0.006919	A	G	0.01433	3.0903e-12	428272
WBLeanMass_PMID40968291	rs11629566	-0.02545	0.002483	A	G	0.1222	1.23027e-24	428272
WBLeanMass_PMID40968291	rs7180194	-0.04298	0.004406	G	C	0.03506	1.7378e-22	428272
WBLeanMass_PMID40968291	rs7172362	-0.04284	0.004403	C	T	0.03509	2.29087e-22	428272
WBLeanMass_PMID40968291	rs12914479	0.01263	0.001763	G	C	0.3127	7.76247e-13	428272
WBLeanMass_PMID40968291	rs34530957	0.01267	0.001761	C	CT	0.3135	6.30957e-13	428272
WBLeanMass_PMID40968291	rs11856882	-0.02854	0.003082	T	C	0.07527	2.04174e-20	428272
WBLeanMass_PMID40968291	rs11629600	0.01278	0.001755	A	T	0.3143	3.16228e-13	428272
WBLeanMass_PMID40968291	rs77618223	-0.02828	0.003068	G	T	0.07626	2.95121e-20	428272
WBLeanMass_PMID40968291	rs7176647	-0.01736	0.001679	G	C	0.6042	4.57088e-25	428272
WBLeanMass_PMID40968291	rs540208405	-0.01788	0.001678	G	GT	0.6038	1.65959e-26	428272
WBLeanMass_PMID40968291	rs560099761	-0.01776	0.001674	CG	C	0.6022	2.69153e-26	428272
WBLeanMass_PMID40968291	rs141303472	-0.01807	0.001688	C	A	0.5858	9.77237e-27	428272
WBLeanMass_PMID40968291	rs148165233	-0.01807	0.001688	C	T	0.5858	9.77237e-27	428272
WBLeanMass_PMID40968291	rs555578568	-0.01807	0.001688	A	T	0.5858	9.77237e-27	428272
WBLeanMass_PMID40968291	rs147370423	-0.01807	0.001688	C	A	0.5858	9.77237e-27	428272
WBLeanMass_PMID40968291	rs7181631	-0.03493	0.003849	A	G	0.0464	1.12202e-19	428272
WBLeanMass_PMID40968291	rs2311313	-0.03096	0.002144	G	T	0.1812	2.75423e-47	428272
WBLeanMass_PMID40968291	rs28633725	-0.04092	0.004127	G	A	0.04019	3.54813e-23	428272
WBLeanMass_PMID40968291	rs117069514	-0.04395	0.00491	C	T	0.02888	3.46737e-19	428272
WBLeanMass_PMID40968291	rs11297308	-0.01785	0.001671	G	GA	0.5957	1.25893e-26	428272
WBLeanMass_PMID40968291	rs9672549	-0.01889	0.001696	C	T	0.6241	7.94328e-29	428272
WBLeanMass_PMID40968291	rs9672558	-0.0328	0.002224	C	T	0.1658	3.16228e-49	428272
WBLeanMass_PMID40968291	rs12917566	0.01316	0.001782	A	G	0.3019	1.47911e-13	428272
WBLeanMass_PMID40968291	rs62022255	-0.02971	0.002866	C	A	0.08857	3.54813e-25	428272
WBLeanMass_PMID40968291	rs28869768	-0.02987	0.002838	C	A	0.0912	6.60693e-26	428272
WBLeanMass_PMID40968291	rs28456063	-0.0435	0.004086	T	C	0.0416	1.8197e-26	428272
WBLeanMass_PMID40968291	rs28521971	-0.04388	0.004093	T	C	0.04149	8.31764e-27	428272
WBLeanMass_PMID40968291	rs34428109	-0.03383	0.002244	AAGG	A	0.1645	2.18776e-51	428272
WBLeanMass_PMID40968291	rs11631965	-0.02634	0.002478	A	T	0.1242	2.18776e-26	428272
WBLeanMass_PMID40968291	rs59709578	-0.04419	0.004094	A	G	0.04147	3.63078e-27	428272
WBLeanMass_PMID40968291	rs7402939	-0.02033	0.001697	C	T	0.6267	4.46684e-33	428272
WBLeanMass_PMID40968291	rs4966006	-0.0264	0.002481	A	G	0.124	1.90546e-26	428272
WBLeanMass_PMID40968291	rs36012434	-0.02644	0.002477	G	T	0.1246	1.34896e-26	428272
WBLeanMass_PMID40968291	rs143251811	-0.04605	0.004271	A	G	0.03758	4.16869e-27	428272
WBLeanMass_PMID40968291	rs6598538	-0.01126	0.001642	G	A	0.555	6.91831e-12	428272
WBLeanMass_PMID40968291	rs1573891	-0.03452	0.002234	C	G	0.1673	7.07946e-54	428272
WBLeanMass_PMID40968291	rs1317075	0.01342	0.001782	A	G	0.3027	5.01187e-14	428272
WBLeanMass_PMID40968291	rs1319868	-0.02648	0.002478	T	G	0.1246	1.1749e-26	428272
WBLeanMass_PMID40968291	rs118033095	-0.0483	0.006852	T	C	0.0146	1.8197e-12	428272
WBLeanMass_PMID40968291	rs8034564	-0.01933	0.001661	A	G	0.5868	2.5704e-31	428272
WBLeanMass_PMID40968291	rs13379905	-0.04112	0.004026	T	C	0.04261	1.7378e-24	428272
WBLeanMass_PMID40968291	rs80262698	-0.02874	0.00247	T	C	0.1257	2.63027e-31	428272
WBLeanMass_PMID40968291	rs7402982	-0.01899	0.001671	G	A	0.5865	6.60693e-30	428272
WBLeanMass_PMID40968291	rs7402983	-0.02007	0.001686	C	A	0.6041	1.12202e-32	428272
WBLeanMass_PMID40968291	rs36122165	-0.02889	0.002493	TC	T	0.1252	4.7863e-31	428272
WBLeanMass_PMID40968291	rs28409768	-0.04649	0.004414	T	C	0.03501	6.16595e-26	428272
WBLeanMass_PMID40968291	rs2871865	-0.03695	0.002488	G	C	0.1215	6.30957e-50	428272
WBLeanMass_PMID40968291	rs5814884	-0.03414	0.003553	GTGGA	G	0.05565	7.24436e-22	428272
WBLeanMass_PMID40968291	rs2017500	-0.01123	0.001636	A	G	0.5175	6.76083e-12	428272
WBLeanMass_PMID40968291	rs116222218	-0.0364	0.003705	T	C	0.05047	8.91251e-23	428272
WBLeanMass_PMID40968291	rs72767936	0.0243	0.003932	T	C	0.05017	6.4121e-10	428272
WBLeanMass_PMID40968291	rs534783117	-0.02738	0.002923	CT	C	0.096	7.4131e-21	428272
WBLeanMass_PMID40968291	rs7170329	-0.02918	0.003081	G	C	0.07633	2.75423e-21	428272
WBLeanMass_PMID40968291	rs8028620	-0.01106	0.001629	T	C	0.5176	1.12202e-11	428272
WBLeanMass_PMID40968291	rs4966010	-0.03598	0.003823	T	A	0.04708	4.89779e-21	428272
WBLeanMass_PMID40968291	rs8027457	-0.01039	0.001628	C	T	0.5161	1.74985e-10	428272
WBLeanMass_PMID40968291	rs145303504	-0.04546	0.006533	T	G	0.01615	3.46737e-12	428272
WBLeanMass_PMID40968291	rs146465276	-0.04499	0.006532	T	C	0.01615	5.7544e-12	428272
WBLeanMass_PMID40968291	rs13329348	-0.02879	0.003104	G	A	0.07438	1.77828e-20	428272
WBLeanMass_PMID40968291	rs6598539	-0.01032	0.001631	C	T	0.5162	2.43781e-10	428272
WBLeanMass_PMID40968291	rs73473436	-0.03106	0.003369	C	T	0.06286	2.95121e-20	428272
WBLeanMass_PMID40968291	rs74395134	-0.05386	0.009239	A	G	0.009113	5.55904e-09	428272
WBLeanMass_PMID40968291	rs76300900	-0.05404	0.009248	T	G	0.009098	5.11682e-09	428272
WBLeanMass_PMID40968291	rs61246828	-0.03231	0.003412	A	G	0.0602	2.75423e-21	428272
WBLeanMass_PMID40968291	rs28410907	-0.03103	0.002507	A	G	0.1255	3.54813e-35	428272
WBLeanMass_PMID40968291	rs11637639	-0.02365	0.003338	T	C	0.06478	1.41254e-12	428272
WBLeanMass_PMID40968291	rs73473439	-0.02356	0.00334	T	G	0.06469	1.69824e-12	428272
WBLeanMass_PMID40968291	rs28742179	-0.03048	0.002531	G	A	0.1247	2.13796e-33	428272
WBLeanMass_PMID40968291	rs531629299	-0.05417	0.009153	T	C	0.00855	3.25837e-09	428272
WBLeanMass_PMID40968291	rs549756366	-0.05752	0.009569	C	T	0.008034	1.84927e-09	428272
WBLeanMass_PMID40968291	rs35695246	0.03093	0.002638	CT	C	0.8876	9.33254e-32	428272
WBLeanMass_PMID40968291	rs77210520	0.03353	0.003652	ACT	A	0.9482	4.16869e-20	428272
WBLeanMass_PMID40968291	rs11634461	-0.0232	0.0035	T	C	0.05785	3.38844e-11	428272
WBLeanMass_PMID40968291	rs10902605	0.03502	0.003636	C	G	0.9479	5.88844e-22	428272
WBLeanMass_PMID40968291	rs11247362	0.03189	0.002636	T	C	0.8877	1.09648e-33	428272
WBLeanMass_PMID40968291	rs28411710	-0.02142	0.003515	T	G	0.05744	1.11429e-09	428272
WBLeanMass_PMID40968291	rs1319869	0.02792	0.002592	T	G	0.8831	4.89779e-27	428272
WBLeanMass_PMID40968291	rs1316474	0.02898	0.002687	T	A	0.8922	4.0738e-27	428272
WBLeanMass_PMID40968291	rs2311767	0.03322	0.003808	C	T	0.9529	2.69153e-18	428272
WBLeanMass_PMID40968291	rs4305005	0.02919	0.002687	A	G	0.8922	1.77828e-27	428272
WBLeanMass_PMID40968291	rs28621576	-0.02183	0.003505	T	C	0.05789	4.70977e-10	428272
WBLeanMass_PMID40968291	rs11247365	0.02777	0.002591	A	G	0.883	8.31764e-27	428272
WBLeanMass_PMID40968291	rs1863276	0.0332	0.003807	G	A	0.9529	2.75423e-18	428272
WBLeanMass_PMID40968291	rs28368946	-0.0215	0.00349	A	G	0.05922	7.29458e-10	428272
WBLeanMass_PMID40968291	rs10902606	0.03346	0.003811	C	G	0.953	1.65959e-18	428272
WBLeanMass_PMID40968291	rs12148129	0.03264	0.003774	T	G	0.952	5.12861e-18	428272
WBLeanMass_PMID40968291	rs192664713	-0.04402	0.006487	A	G	0.01625	1.14815e-11	428272
WBLeanMass_PMID40968291	rs28647587	-0.02162	0.003495	A	G	0.05871	6.1235e-10	428272
WBLeanMass_PMID40968291	rs12899265	0.02818	0.002591	T	C	0.8829	1.54882e-27	428272
WBLeanMass_PMID40968291	rs12899774	0.028	0.00259	T	C	0.8831	3.0903e-27	428272
WBLeanMass_PMID40968291	rs9920515	0.02965	0.003497	A	G	0.9433	2.23872e-17	428272
WBLeanMass_PMID40968291	rs9920306	-0.02156	0.003495	T	C	0.05861	6.95024e-10	428272
WBLeanMass_PMID40968291	rs9920307	-0.02155	0.003495	T	C	0.0586	7.01455e-10	428272
WBLeanMass_PMID40968291	rs71149410	0.03237	0.003354	C	CTTTT	0.9322	4.89779e-22	428272
WBLeanMass_PMID40968291	rs7168266	-0.02275	0.003601	G	A	0.05455	2.67917e-10	428272
WBLeanMass_PMID40968291	rs4426332	0.02672	0.003429	C	T	0.9415	6.60693e-15	428272
WBLeanMass_PMID40968291	rs4284619	0.0271	0.003434	A	G	0.9415	2.95121e-15	428272
WBLeanMass_PMID40968291	rs112084317	-0.01453	0.00182	GTTATT	G	0.28	1.41254e-15	428272
WBLeanMass_PMID40968291	rs4325540	-0.02246	0.0036	G	A	0.05469	4.35512e-10	428272
WBLeanMass_PMID40968291	rs9707950	-0.02253	0.0036	A	G	0.05466	3.89942e-10	428272
WBLeanMass_PMID40968291	rs28855166	-0.02253	0.0036	A	C	0.05466	3.90841e-10	428272
WBLeanMass_PMID40968291	rs2311768	-0.02286	0.003591	C	T	0.05523	1.95434e-10	428272
WBLeanMass_PMID40968291	rs7165421	-0.0227	0.003614	G	A	0.05371	3.34195e-10	428272
WBLeanMass_PMID40968291	rs4966012	0.02007	0.001737	G	C	0.6704	7.24436e-31	428272
WBLeanMass_PMID40968291	rs4299134	-0.02267	0.00359	A	C	0.05521	2.70396e-10	428272
WBLeanMass_PMID40968291	rs5814890	-0.014	0.001828	CTA	C	0.2784	1.90546e-14	428272
WBLeanMass_PMID40968291	rs1317460	-0.02252	0.003597	G	T	0.05465	3.82825e-10	428272
WBLeanMass_PMID40968291	rs1317459	-0.02263	0.003597	G	C	0.05473	3.155e-10	428272
WBLeanMass_PMID40968291	rs28689671	-0.02309	0.003593	T	C	0.05495	1.29718e-10	428272
WBLeanMass_PMID40968291	rs11854132	-0.01473	0.001827	A	G	0.2728	7.24436e-16	428272
WBLeanMass_PMID40968291	rs2311769	0.02004	0.001736	C	T	0.6711	7.94328e-31	428272
WBLeanMass_PMID40968291	rs6598540	-0.01486	0.001812	G	A	0.2796	2.34423e-16	428272
WBLeanMass_PMID40968291	rs1319859	0.02004	0.001738	A	G	0.6703	9.54993e-31	428272
WBLeanMass_PMID40968291	rs7168213	-0.02233	0.003586	G	T	0.05522	4.80839e-10	428272
WBLeanMass_PMID40968291	rs7181350	-0.02259	0.003597	C	G	0.05461	3.40408e-10	428272
WBLeanMass_PMID40968291	rs34881904	-0.02302	0.003598	C	CT	0.05491	1.58125e-10	428272
WBLeanMass_PMID40968291	rs74416665	-0.05311	0.009056	A	G	0.009353	4.50817e-09	428272
WBLeanMass_PMID40968291	rs10660048	0.0295	0.003721	CCA	C	0.9503	2.23872e-15	428272
WBLeanMass_PMID40968291	rs7181339	0.0293	0.003702	C	T	0.9501	2.45471e-15	428272
WBLeanMass_PMID40968291	rs34603905	0.03018	0.003746	TC	T	0.9509	7.76247e-16	428272
WBLeanMass_PMID40968291	rs57066717	-0.01485	0.001814	GAC	G	0.2806	2.5704e-16	428272
WBLeanMass_PMID40968291	rs7173928	-0.02257	0.003597	T	C	0.0546	3.4914e-10	428272
WBLeanMass_PMID40968291	rs28699689	-0.02288	0.003553	A	G	0.05625	1.20226e-10	428272
WBLeanMass_PMID40968291	rs28695338	-0.02267	0.00356	A	C	0.05566	1.91867e-10	428272
WBLeanMass_PMID40968291	rs1574014	-0.02304	0.003555	C	G	0.05593	9.12011e-11	428272
WBLeanMass_PMID40968291	rs12591069	-0.01518	0.001857	A	T	0.2601	2.95121e-16	428272
WBLeanMass_PMID40968291	rs12591071	-0.01554	0.001854	G	T	0.2608	5.37032e-17	428272
WBLeanMass_PMID40968291	rs7170290	-0.02534	0.00361	T	C	0.05244	2.18776e-12	428272
WBLeanMass_PMID40968291	rs12591120	-0.01579	0.001853	C	T	0.2604	1.58489e-17	428272
WBLeanMass_PMID40968291	rs45446097	-0.02199	0.003733	A	C	0.0501	3.82825e-09	428272
WBLeanMass_PMID40968291	rs61434983	-0.0258	0.003621	G	A	0.05227	1.02329e-12	428272
WBLeanMass_PMID40968291	rs74032529	-0.02201	0.003566	C	T	0.05526	6.72977e-10	428272
WBLeanMass_PMID40968291	rs11630479	-0.02006	0.001763	A	G	0.3063	5.24807e-30	428272
WBLeanMass_PMID40968291	rs11630647	-0.01571	0.001864	A	G	0.2541	3.54813e-17	428272
WBLeanMass_PMID40968291	rs11636609	-0.02053	0.001976	T	A	0.2483	2.88403e-25	428272
WBLeanMass_PMID40968291	rs113653733	-0.02228	0.003597	T	C	0.05425	5.82103e-10	428272
WBLeanMass_PMID40968291	rs113967810	-0.02545	0.003655	C	T	0.05209	3.31131e-12	428272
WBLeanMass_PMID40968291	rs11637862	-0.02211	0.003627	G	A	0.05417	1.08643e-09	428272
WBLeanMass_PMID40968291	rs11632057	-0.02207	0.003632	T	G	0.05415	1.22462e-09	428272
WBLeanMass_PMID40968291	rs45625241	-0.0218	0.003655	A	G	0.05408	2.44906e-09	428272
WBLeanMass_PMID40968291	rs41470151	-0.02151	0.003689	C	T	0.05373	5.48277e-09	428272
WBLeanMass_PMID40968291	rs45619235	-0.01794	0.00179	T	C	0.3178	1.1749e-23	428272
WBLeanMass_PMID40968291	rs8035410	-0.01826	0.002282	G	C	0.1622	1.23027e-15	428272
WBLeanMass_PMID40968291	rs10400844	0.02699	0.004664	G	C	0.03131	7.11214e-09	428272
WBLeanMass_PMID40968291	rs28631431	0.02794	0.004698	C	G	0.0307	2.71019e-09	428272
WBLeanMass_PMID40968291	rs45464492	0.03334	0.005806	C	G	0.02024	9.37562e-09	428272
WBLeanMass_PMID40968291	rs28504112	0.02808	0.00473	T	C	0.03029	2.89068e-09	428272
WBLeanMass_PMID40968291	rs45606835	0.02896	0.004552	A	G	0.03303	1.97242e-10	428272
WBLeanMass_PMID40968291	rs41472951	0.02918	0.004508	G	A	0.03361	9.77237e-11	428272
WBLeanMass_PMID40968291	rs45571733	0.02919	0.004543	C	T	0.03308	1.31826e-10	428272
WBLeanMass_PMID40968291	rs56184248	0.02925	0.004541	T	A	0.03316	1.1885e-10	428272
WBLeanMass_PMID40968291	rs796109917	0.02999	0.004986	C	CCT	0.02858	1.79887e-09	428272
WBLeanMass_PMID40968291	rs74032123	0.02831	0.004459	A	G	0.03433	2.15278e-10	428272
WBLeanMass_PMID40968291	rs74032126	0.02915	0.004504	A	G	0.03335	9.77237e-11	428272
WBLeanMass_PMID40968291	rs45469494	0.02849	0.004446	G	C	0.03441	1.47911e-10	428272
WBLeanMass_PMID40968291	rs74032128	0.02676	0.004386	G	A	0.03528	1.05196e-09	428272
WBLeanMass_PMID40968291	rs1915699	0.0259	0.004278	G	A	0.03735	1.41579e-09	428272
WBLeanMass_PMID40968291	rs9972457	0.0273	0.00433	C	T	0.03564	2.87078e-10	428272
WBLeanMass_PMID40968291	rs3743254	0.02234	0.003161	T	C	0.07244	1.54882e-12	428272
WBLeanMass_PMID40968291	rs34875596	0.02875	0.004389	T	C	0.03497	5.7544e-11	428272
WBLeanMass_PMID40968291	rs9282715	0.01805	0.002938	C	T	0.08293	8.03526e-10	428272
WBLeanMass_PMID40968291	rs61736167	0.0284	0.004379	A	G	0.03487	8.91251e-11	428272
WBLeanMass_PMID40968291	rs73465769	0.02814	0.004328	G	C	0.03689	7.94328e-11	428272
WBLeanMass_PMID40968291	rs73465770	0.02572	0.004277	C	T	0.03845	1.8197e-09	428272
WBLeanMass_PMID40968291	rs73465772	0.02837	0.004329	A	G	0.03663	5.62341e-11	428272
WBLeanMass_PMID40968291	rs73465778	0.02759	0.004406	G	A	0.03523	3.81066e-10	428272
WBLeanMass_PMID40968291	rs884637	0.02929	0.004439	T	C	0.03448	4.16869e-11	428272
WBLeanMass_PMID40968291	rs884636	0.02919	0.004422	T	G	0.03482	4.0738e-11	428272
WBLeanMass_PMID40968291	rs78480113	0.03113	0.004668	T	G	0.03175	2.5704e-11	428272
WBLeanMass_PMID40968291	rs73465781	0.02829	0.004427	A	G	0.03472	1.67494e-10	428272
WBLeanMass_PMID40968291	rs8038301	0.02838	0.004424	C	T	0.03476	1.39637e-10	428272
WBLeanMass_PMID40968291	rs56879649	0.0155	0.002663	T	C	0.1063	5.86138e-09	428272
WBLeanMass_PMID40968291	rs61408310	0.0136	0.001962	G	A	0.2269	4.16869e-12	428272
WBLeanMass_PMID40968291	rs59467480	-0.0111	0.00176	C	A	0.6885	2.83139e-10	428272
WBLeanMass_PMID40968291	rs2654979	-0.01109	0.00176	G	C	0.6904	2.95121e-10	428272
WBLeanMass_PMID40968291	rs2663098	-0.01112	0.001761	T	C	0.6879	2.69774e-10	428272
WBLeanMass_PMID40968291	rs11247053	-0.01109	0.00176	G	A	0.6882	3.01301e-10	428272
WBLeanMass_PMID40968291	rs8033416	0.01294	0.001903	A	G	0.2434	1.04713e-11	428272
WBLeanMass_PMID40968291	rs2252106	-0.01078	0.001767	G	T	0.6924	1.07152e-09	428272
WBLeanMass_PMID40968291	rs2252104	-0.01116	0.00176	T	A	0.688	2.26464e-10	428272
WBLeanMass_PMID40968291	rs2252103	-0.01117	0.00176	G	T	0.6879	2.1928e-10	428272
WBLeanMass_PMID40968291	rs2593035	-0.01114	0.001761	A	C	0.6885	2.50035e-10	428272
WBLeanMass_PMID40968291	rs2663127	-0.01159	0.001752	A	G	0.6825	3.71535e-11	428272
WBLeanMass_PMID40968291	rs2663126	-0.01159	0.001749	A	G	0.6828	3.46737e-11	428272
WBLeanMass_PMID40968291	rs2663125	-0.01166	0.00175	C	T	0.683	2.69153e-11	428272
WBLeanMass_PMID40968291	rs2593036	-0.01165	0.00175	C	T	0.6831	2.81838e-11	428272
WBLeanMass_PMID40968291	rs2663124	-0.01164	0.00175	C	T	0.6831	2.88403e-11	428272
WBLeanMass_PMID40968291	rs2089608	-0.0106	0.001744	C	T	0.6773	1.20504e-09	428272
WBLeanMass_PMID40968291	rs2593038	-0.01072	0.001744	T	C	0.6775	7.8886e-10	428272
WBLeanMass_PMID40968291	rs2654985	-0.01003	0.001737	A	G	0.6643	7.63836e-09	428272
WBLeanMass_PMID40968291	rs925234	-0.01083	0.001744	T	C	0.6753	5.37032e-10	428272
WBLeanMass_PMID40968291	rs10468173	0.01231	0.002005	G	T	0.2086	8.27942e-10	428272
WBLeanMass_PMID40968291	rs2663101	-0.01094	0.001745	G	T	0.6755	3.60579e-10	428272
WBLeanMass_PMID40968291	rs2663102	-0.01105	0.001745	C	T	0.6753	2.39332e-10	428272
WBLeanMass_PMID40968291	rs2654987	-0.011	0.001745	G	A	0.6752	2.83139e-10	428272
WBLeanMass_PMID40968291	rs9920875	0.01176	0.001878	G	C	0.2511	3.87258e-10	428272
WBLeanMass_PMID40968291	rs72755233	-0.02146	0.002611	A	G	0.1096	2.04174e-16	428272
WBLeanMass_PMID40968291	rs12905195	0.009682	0.001686	G	A	0.5661	9.37562e-09	428272
WBLeanMass_PMID40968291	rs2959205	0.01006	0.001688	T	C	0.5418	2.51768e-09	428272
WBLeanMass_PMID40968291	rs2959206	0.01	0.001688	A	G	0.5648	3.12608e-09	428272
WBLeanMass_PMID40968291	rs2925196	0.01091	0.001705	A	G	0.5903	1.56315e-10	428272
WBLeanMass_PMID40968291	rs7175522	0.01131	0.00172	A	G	0.3483	4.89779e-11	428272
WBLeanMass_PMID40968291	rs7181956	-0.01409	0.002029	A	G	0.2023	3.71535e-12	428272
WBLeanMass_PMID40968291	rs62621400	-0.03003	0.003474	G	C	0.05792	5.49541e-18	428272
WBLeanMass_PMID40968291	rs9920291	-0.01114	0.001906	T	C	0.2436	5.12861e-09	428272
WBLeanMass_PMID40968291	rs9944228	-0.01097	0.001912	G	A	0.245	9.50605e-09	428272
WBLeanMass_PMID40968291	rs12324684	-0.01131	0.001953	C	G	0.2256	7.07946e-09	428272
WBLeanMass_PMID40968291	rs8042424	-0.01118	0.00192	T	C	0.2377	5.74116e-09	428272
WBLeanMass_PMID40968291	rs28635705	-0.01142	0.00197	T	C	0.2205	6.74528e-09	428272
WBLeanMass_PMID40968291	rs111332387	-0.02033	0.003259	A	G	0.06695	4.4157e-10	428272
WBLeanMass_PMID40968291	rs10153124	-0.02051	0.00324	C	T	0.06735	2.42661e-10	428272
WBLeanMass_PMID40968291	rs111775488	-0.02045	0.00324	C	G	0.06745	2.75423e-10	428272
WBLeanMass_PMID40968291	rs111355434	-0.02035	0.003284	G	C	0.06604	5.74116e-10	428272
WBLeanMass_PMID40968291	rs61149004	-0.02033	0.003255	C	T	0.06693	4.2462e-10	428272
WBLeanMass_PMID40968291	rs7189975	-0.01883	0.003137	A	G	0.07408	1.95434e-09	428272
WBLeanMass_PMID40968291	rs113604211	-0.02013	0.003278	G	A	0.06632	8.10961e-10	428272
WBLeanMass_PMID40968291	rs9972706	-0.02014	0.003281	G	A	0.06625	8.45279e-10	428272
WBLeanMass_PMID40968291	rs113186640	-0.02003	0.003292	C	T	0.06585	1.16413e-09	428272
WBLeanMass_PMID40968291	rs8055546	-0.02047	0.003255	T	C	0.06695	3.21366e-10	428272
WBLeanMass_PMID40968291	rs113967662	-0.02021	0.003309	C	T	0.06539	1.02329e-09	428272
WBLeanMass_PMID40968291	rs76412861	-0.02236	0.003837	C	G	0.05356	5.64937e-09	428272
WBLeanMass_PMID40968291	rs55859500	-0.02415	0.003916	T	G	0.0519	7.04693e-10	428272
WBLeanMass_PMID40968291	rs28760382	-0.02448	0.003872	T	C	0.05274	2.57632e-10	428272
WBLeanMass_PMID40968291	rs113643051	-0.02297	0.003673	A	G	0.05654	3.99945e-10	428272
WBLeanMass_PMID40968291	rs75289488	-0.02351	0.003713	T	C	0.05375	2.42103e-10	428272
WBLeanMass_PMID40968291	rs183574265	-0.01251	0.002166	C	A	0.2185	7.62079e-09	428272
WBLeanMass_PMID40968291	rs113851505	-0.0121	0.002105	T	C	0.1843	8.89201e-09	428272
WBLeanMass_PMID40968291	rs117208012	-0.03507	0.005732	T	C	0.02103	9.50605e-10	428272
WBLeanMass_PMID40968291	rs117820439	-0.02157	0.003191	T	G	0.07047	1.38038e-11	428272
WBLeanMass_PMID40968291	rs115928687	-0.02405	0.003806	T	C	0.04738	2.63633e-10	428272
WBLeanMass_PMID40968291	rs113262784	-0.01901	0.003308	T	C	0.06427	9.14113e-09	428272
WBLeanMass_PMID40968291	rs80134030	-0.02417	0.003805	A	G	0.04727	2.12324e-10	428272
WBLeanMass_PMID40968291	rs2301522	-0.0125	0.001737	G	A	0.6708	6.30957e-13	428272
WBLeanMass_PMID40968291	rs118125792	-0.02459	0.003937	T	C	0.04462	4.2462e-10	428272
WBLeanMass_PMID40968291	rs57556343	-0.02442	0.003834	A	G	0.04665	1.89671e-10	428272
WBLeanMass_PMID40968291	rs3848363	-0.009627	0.001661	C	T	0.5763	6.74528e-09	428272
WBLeanMass_PMID40968291	rs3848364	-0.01067	0.001841	G	T	0.2763	6.82339e-09	428272
WBLeanMass_PMID40968291	rs9921222	-0.009456	0.001628	T	C	0.4737	6.28058e-09	428272
WBLeanMass_PMID40968291	rs7195617	-0.01201	0.001719	A	G	0.6544	2.81838e-12	428272
WBLeanMass_PMID40968291	rs10794639	-0.009454	0.001626	G	A	0.4739	6.08135e-09	428272
WBLeanMass_PMID40968291	rs10903014	-0.01199	0.001711	G	A	0.6521	2.34423e-12	428272
WBLeanMass_PMID40968291	rs182229674	-0.02288	0.003818	G	C	0.04778	2.07014e-09	428272
WBLeanMass_PMID40968291	rs57401795	-0.01014	0.001648	C	T	0.5484	7.51623e-10	428272
WBLeanMass_PMID40968291	rs10903015	-0.009864	0.001646	A	C	0.5506	2.05116e-09	428272
WBLeanMass_PMID40968291	rs72765853	-0.02121	0.003127	A	G	0.07336	1.1749e-11	428272
WBLeanMass_PMID40968291	rs11862285	-0.02126	0.003126	A	C	0.07338	1.04713e-11	428272
WBLeanMass_PMID40968291	rs72765855	-0.02121	0.003126	G	A	0.07341	1.14815e-11	428272
WBLeanMass_PMID40968291	rs74000527	-0.01785	0.002784	T	C	0.09475	1.44212e-10	428272
WBLeanMass_PMID40968291	rs72481023	-0.01763	0.002779	T	C	0.09694	2.24905e-10	428272
WBLeanMass_PMID40968291	rs150679110	-0.02165	0.003128	AT	A	0.07344	4.46684e-12	428272
WBLeanMass_PMID40968291	rs60522840	-0.01785	0.002831	A	G	0.09009	2.89734e-10	428272
WBLeanMass_PMID40968291	rs3859152	-0.02074	0.003107	A	C	0.07417	2.45471e-11	428272
WBLeanMass_PMID40968291	rs66960921	-0.01998	0.002981	A	G	0.08119	2.0893e-11	428272
WBLeanMass_PMID40968291	rs2361989	-0.01015	0.001637	G	A	0.5569	5.74116e-10	428272
WBLeanMass_PMID40968291	rs140228304	-0.0209	0.003258	A	G	0.06819	1.41579e-10	428272
WBLeanMass_PMID40968291	rs113869668	-0.02171	0.00312	CA	C	0.07372	3.46737e-12	428272
WBLeanMass_PMID40968291	rs1805105	-0.01084	0.00173	G	A	0.6691	3.72392e-10	428272
WBLeanMass_PMID40968291	rs72765862	-0.02264	0.003255	A	G	0.06811	3.54813e-12	428272
WBLeanMass_PMID40968291	rs201994583	-0.0173	0.00281	A	T	0.09874	7.43019e-10	428272
WBLeanMass_PMID40968291	rs3743883	-0.01084	0.001716	C	T	0.6542	2.6485e-10	428272
WBLeanMass_PMID40968291	rs11860497	-0.009827	0.001688	G	A	0.634	5.87489e-09	428272
WBLeanMass_PMID40968291	rs72765864	-0.02172	0.003194	A	G	0.07149	1.04713e-11	428272
WBLeanMass_PMID40968291	rs62032955	-0.02146	0.003121	A	G	0.07427	6.16595e-12	428272
WBLeanMass_PMID40968291	rs71378512	-0.02732	0.004285	A	G	0.04681	1.8197e-10	428272
WBLeanMass_PMID40968291	rs72765869	-0.02185	0.003117	A	G	0.07406	2.39883e-12	428272
WBLeanMass_PMID40968291	rs66809332	-0.02112	0.002898	G	A	0.08565	3.23594e-13	428272
WBLeanMass_PMID40968291	rs3859153	-0.0207	0.002814	C	T	0.09233	1.90546e-13	428272
WBLeanMass_PMID40968291	rs2363754	-0.02074	0.002813	G	A	0.09233	1.65959e-13	428272
WBLeanMass_PMID40968291	rs111711882	-0.02103	0.002904	T	A	0.08532	4.46684e-13	428272
WBLeanMass_PMID40968291	rs28432944	-0.02074	0.002816	C	T	0.09221	1.77828e-13	428272
WBLeanMass_PMID40968291	rs111719770	-0.01982	0.002878	T	C	0.08688	5.7544e-12	428272
WBLeanMass_PMID40968291	rs112516991	-0.01985	0.002918	T	C	0.08555	1.02329e-11	428272
WBLeanMass_PMID40968291	rs112510457	-0.01885	0.002944	C	T	0.08693	1.52055e-10	428272
WBLeanMass_PMID40968291	rs536669444	-0.02023	0.003022	AGGCAGGAT	A	0.08129	2.18776e-11	428272
WBLeanMass_PMID40968291	rs73488201	-0.01973	0.002807	C	T	0.09365	2.0893e-12	428272
WBLeanMass_PMID40968291	rs111449733	-0.01947	0.002808	A	G	0.09361	4.0738e-12	428272
WBLeanMass_PMID40968291	rs111656424	-0.01951	0.002809	T	C	0.09355	3.80189e-12	428272
WBLeanMass_PMID40968291	rs68116923	-0.0197	0.002808	C	G	0.09347	2.29087e-12	428272
WBLeanMass_PMID40968291	rs59319795	-0.01832	0.002635	C	A	0.1094	3.54813e-12	428272
WBLeanMass_PMID40968291	rs113849177	-0.02159	0.002953	A	G	0.08292	2.63027e-13	428272
WBLeanMass_PMID40968291	rs73490305	-0.01975	0.002872	G	C	0.08697	6.16595e-12	428272
WBLeanMass_PMID40968291	rs13226	-0.02152	0.002945	C	T	0.08329	2.69153e-13	428272
WBLeanMass_PMID40968291	rs143706828	-0.00968	0.00167	TG	T	0.5127	6.72977e-09	428272
WBLeanMass_PMID40968291	rs7203645	-0.009866	0.001668	A	C	0.5836	3.34965e-09	428272
WBLeanMass_PMID40968291	rs12719809	-0.01119	0.001699	G	A	0.6311	4.46684e-11	428272
WBLeanMass_PMID40968291	rs12933874	-0.01087	0.001705	T	C	0.5518	1.78649e-10	428272
WBLeanMass_PMID40968291	rs8046538	-0.01045	0.001651	A	G	0.5241	2.48313e-10	428272
WBLeanMass_PMID40968291	rs8046866	-0.01065	0.001689	A	G	0.6204	2.87078e-10	428272
WBLeanMass_PMID40968291	rs11863276	0.009518	0.00164	C	T	0.5394	6.51628e-09	428272
WBLeanMass_PMID40968291	rs11537754	0.009606	0.00164	C	T	0.5397	4.67735e-09	428272
WBLeanMass_PMID40968291	rs11865670	0.01008	0.001716	G	A	0.3689	4.22669e-09	428272
WBLeanMass_PMID40968291	rs6600228	0.009976	0.0017	C	A	0.3704	4.39542e-09	428272
WBLeanMass_PMID40968291	rs4984906	0.009896	0.001699	A	C	0.3706	5.78096e-09	428272
WBLeanMass_PMID40968291	rs3752495	0.009819	0.0017	C	T	0.3701	7.60326e-09	428272
WBLeanMass_PMID40968291	rs9932282	0.009889	0.001705	C	G	0.3643	6.66807e-09	428272
WBLeanMass_PMID40968291	rs8062685	0.009924	0.001706	G	C	0.3639	5.97035e-09	428272
WBLeanMass_PMID40968291	rs3177415	0.009943	0.001705	T	C	0.3641	5.48277e-09	428272
WBLeanMass_PMID40968291	rs2301426	0.009921	0.001705	G	A	0.3642	5.91562e-09	428272
WBLeanMass_PMID40968291	rs1057835	0.009948	0.001705	G	A	0.3641	5.39511e-09	428272
WBLeanMass_PMID40968291	rs9929652	0.01004	0.001701	G	A	0.3621	3.55631e-09	428272
WBLeanMass_PMID40968291	rs9937980	0.009946	0.001706	A	G	0.3637	5.57186e-09	428272
WBLeanMass_PMID40968291	rs142478407	0.009897	0.001708	AGAGT	A	0.3624	6.82339e-09	428272
WBLeanMass_PMID40968291	rs8046298	0.009958	0.001705	G	T	0.3641	5.236e-09	428272
WBLeanMass_PMID40968291	rs4984908	0.009962	0.001705	G	A	0.3641	5.15229e-09	428272
WBLeanMass_PMID40968291	rs4984909	0.009908	0.001706	G	T	0.3643	6.3387e-09	428272
WBLeanMass_PMID40968291	rs4984910	0.01001	0.001706	G	A	0.3638	4.42588e-09	428272
WBLeanMass_PMID40968291	rs4984911	0.009962	0.001706	C	T	0.3637	5.2723e-09	428272
WBLeanMass_PMID40968291	rs58553346	0.01004	0.001709	A	AAACCCCGTGCGT	0.3696	4.12098e-09	428272
WBLeanMass_PMID40968291	rs4984679	0.01001	0.001705	C	T	0.364	4.33511e-09	428272
WBLeanMass_PMID40968291	rs1044662	0.009995	0.001705	C	T	0.364	4.61318e-09	428272
WBLeanMass_PMID40968291	rs1044663	0.01015	0.001709	G	A	0.363	2.83792e-09	428272
WBLeanMass_PMID40968291	rs3184470	0.01015	0.001709	A	G	0.363	2.88403e-09	428272
WBLeanMass_PMID40968291	rs3752494	0.009965	0.001708	G	A	0.3639	5.3827e-09	428272
WBLeanMass_PMID40968291	rs7190775	0.009892	0.001707	A	G	0.363	6.83912e-09	428272
WBLeanMass_PMID40968291	rs3743909	0.009928	0.001707	A	G	0.3628	6.05341e-09	428272
WBLeanMass_PMID40968291	rs7189028	0.009908	0.001708	C	T	0.363	6.63743e-09	428272
WBLeanMass_PMID40968291	rs3752493	0.009939	0.001709	T	G	0.363	6.03949e-09	428272
WBLeanMass_PMID40968291	rs3752490	0.009862	0.001709	T	G	0.3632	7.96159e-09	428272
WBLeanMass_PMID40968291	rs7202316	0.01018	0.001712	C	T	0.3617	2.77332e-09	428272
WBLeanMass_PMID40968291	rs4984680	0.01009	0.001705	C	G	0.3576	3.1989e-09	428272
WBLeanMass_PMID40968291	rs4984681	0.01026	0.001711	C	T	0.3617	2.05116e-09	428272
WBLeanMass_PMID40968291	rs3752489	0.01119	0.001949	T	C	0.2254	9.57194e-09	428272
WBLeanMass_PMID40968291	rs1139897	0.01142	0.001954	A	G	0.2247	4.98884e-09	428272
WBLeanMass_PMID40968291	rs12933682	0.01065	0.001706	C	T	0.3659	4.32514e-10	428272
WBLeanMass_PMID40968291	rs3177338	0.01057	0.001699	T	C	0.3636	4.87528e-10	428272
WBLeanMass_PMID40968291	rs1128550	0.01061	0.001706	G	A	0.3656	4.9204e-10	428272
WBLeanMass_PMID40968291	rs1045716	0.01038	0.001712	G	C	0.3615	1.33968e-09	428272
WBLeanMass_PMID40968291	rs78410329	0.01127	0.001949	T	C	0.2257	7.2277e-09	428272
WBLeanMass_PMID40968291	rs11640115	0.01123	0.001948	G	A	0.2261	8.22243e-09	428272
WBLeanMass_PMID40968291	rs767619638	0.01284	0.002089	C	CAAAAAAA	0.2043	8.05378e-10	428272
WBLeanMass_PMID40968291	rs4984918	0.0125	0.002065	C	G	0.1969	1.40281e-09	428272
WBLeanMass_PMID40968291	rs4984919	0.01291	0.002066	G	A	0.1969	4.18794e-10	428272
WBLeanMass_PMID40968291	rs11865003	0.01275	0.002014	T	C	0.2205	2.46037e-10	428272
WBLeanMass_PMID40968291	rs9745431	0.01471	0.001896	G	A	0.2619	8.51138e-15	428272
WBLeanMass_PMID40968291	rs3809665	0.01476	0.001967	C	G	0.2245	6.16595e-14	428272
WBLeanMass_PMID40968291	rs3809666	0.01411	0.001972	G	C	0.2194	8.31764e-13	428272
WBLeanMass_PMID40968291	rs62032512	0.01432	0.001972	T	C	0.2188	3.89045e-13	428272
WBLeanMass_PMID40968291	rs73489324	0.01405	0.002058	A	G	0.1975	8.70964e-12	428272
WBLeanMass_PMID40968291	rs116047494	0.0154	0.00196	G	A	0.2259	3.89045e-15	428272
WBLeanMass_PMID40968291	rs66649828	0.01432	0.001955	G	A	0.2283	2.34423e-13	428272
WBLeanMass_PMID40968291	rs6600231	0.01416	0.001957	A	G	0.2277	4.67735e-13	428272
WBLeanMass_PMID40968291	rs10682	0.01684	0.001949	G	C	0.2285	5.49541e-18	428272
WBLeanMass_PMID40968291	rs4589552	0.01847	0.00216	C	T	0.1732	1.23027e-17	428272
WBLeanMass_PMID40968291	rs11248945	0.01776	0.002021	T	G	0.2038	1.51356e-18	428272
WBLeanMass_PMID40968291	rs12597195	0.01688	0.001999	C	G	0.2089	3.0903e-17	428272
WBLeanMass_PMID40968291	rs3169403	0.01692	0.002	A	G	0.2088	2.63027e-17	428272
WBLeanMass_PMID40968291	rs2003832	0.01786	0.002021	A	G	0.2039	9.77237e-19	428272
WBLeanMass_PMID40968291	rs743987	0.01708	0.002	G	C	0.209	1.31826e-17	428272
WBLeanMass_PMID40968291	rs77747412	0.01538	0.001944	C	CA	0.2287	2.51189e-15	428272
WBLeanMass_PMID40968291	rs2020292	0.01652	0.001962	G	C	0.2221	3.89045e-17	428272
WBLeanMass_PMID40968291	rs763206	0.01541	0.001938	G	C	0.2318	1.77828e-15	428272
WBLeanMass_PMID40968291	rs145548033	0.01858	0.002004	T	TGGGGCAGTGGGTGGGTGG	0.2098	1.8197e-20	428272
WBLeanMass_PMID40968291	rs1406813	0.009495	0.001639	G	A	0.4886	6.87068e-09	428272
WBLeanMass_PMID40968291	rs1406814	0.01763	0.00197	C	T	0.2188	3.46737e-19	428272
WBLeanMass_PMID40968291	rs1406815	0.01787	0.001974	G	C	0.2151	1.41254e-19	428272
WBLeanMass_PMID40968291	rs12448432	0.0176	0.001995	A	G	0.21	1.09648e-18	428272
WBLeanMass_PMID40968291	rs7205337	0.01805	0.00198	G	A	0.2174	7.94328e-20	428272
WBLeanMass_PMID40968291	rs13338700	0.01888	0.00201	T	C	0.2066	5.7544e-21	428272
WBLeanMass_PMID40968291	rs3829492	0.01639	0.002084	A	G	0.1875	3.80189e-15	428272
WBLeanMass_PMID40968291	rs12443759	0.01648	0.002081	T	C	0.1877	2.34423e-15	428272
WBLeanMass_PMID40968291	rs2071951	0.01731	0.001987	C	T	0.2117	2.88403e-18	428272
WBLeanMass_PMID40968291	rs61112891	0.01517	0.002065	C	G	0.1914	2.0893e-13	428272
WBLeanMass_PMID40968291	rs2071952	0.01739	0.001981	C	T	0.2186	1.62181e-18	428272
WBLeanMass_PMID40968291	rs12051048	0.01882	0.001919	A	C	0.2352	1.04713e-22	428272
WBLeanMass_PMID40968291	rs12051245	0.01882	0.001918	C	T	0.2351	1.02329e-22	428272
WBLeanMass_PMID40968291	rs9928077	0.01648	0.001978	T	C	0.215	7.94328e-17	428272
WBLeanMass_PMID40968291	rs9932304	0.009901	0.001644	G	A	0.4873	1.70216e-09	428272
WBLeanMass_PMID40968291	rs4984688	0.009899	0.001645	C	T	0.4875	1.75792e-09	428272
WBLeanMass_PMID40968291	rs12597563	0.01613	0.002073	C	G	0.1905	7.07946e-15	428272
WBLeanMass_PMID40968291	rs10794640	0.01484	0.002186	A	G	0.1653	1.12202e-11	428272
WBLeanMass_PMID40968291	rs3752556	0.01708	0.002084	G	A	0.1912	2.45471e-16	428272
WBLeanMass_PMID40968291	rs11248948	0.01726	0.002119	T	G	0.1914	3.80189e-16	428272
WBLeanMass_PMID40968291	rs4984689	0.01034	0.001727	C	T	0.4797	2.11836e-09	428272
WBLeanMass_PMID40968291	rs4984922	0.01035	0.001731	G	A	0.4808	2.21309e-09	428272
WBLeanMass_PMID40968291	rs11648796	0.01933	0.002001	G	A	0.2405	4.46684e-22	428272
WBLeanMass_PMID40968291	rs75476513	-0.02574	0.004384	T	G	0.03655	4.29536e-09	428272
WBLeanMass_PMID40968291	rs117141944	-0.02855	0.004712	A	G	0.03098	1.35831e-09	428272
WBLeanMass_PMID40968291	rs11859028	0.01367	0.001679	G	C	0.411	3.89045e-16	428272
WBLeanMass_PMID40968291	rs12918114	0.01218	0.001921	G	C	0.2392	2.25424e-10	428272
WBLeanMass_PMID40968291	rs12924608	0.01288	0.001679	C	T	0.4014	1.7378e-14	428272
WBLeanMass_PMID40968291	rs12924916	0.01162	0.001779	C	T	0.315	6.45654e-11	428272
WBLeanMass_PMID40968291	rs12925210	0.01239	0.001736	C	T	0.3266	9.33254e-13	428272
WBLeanMass_PMID40968291	rs8046999	0.01244	0.001735	G	A	0.3268	7.76247e-13	428272
WBLeanMass_PMID40968291	rs4262947	0.01244	0.001736	A	G	0.3265	7.76247e-13	428272
WBLeanMass_PMID40968291	rs4474684	0.01247	0.001736	T	C	0.3263	6.76083e-13	428272
WBLeanMass_PMID40968291	rs4984960	0.0124	0.001737	C	G	0.3262	9.33254e-13	428272
WBLeanMass_PMID40968291	rs11350493	0.01187	0.001761	T	TG	0.3112	1.58489e-11	428272
WBLeanMass_PMID40968291	rs4984961	0.0125	0.001737	A	G	0.3262	6.16595e-13	428272
WBLeanMass_PMID40968291	rs4984962	0.01254	0.001738	T	C	0.326	5.37032e-13	428272
WBLeanMass_PMID40968291	rs926238	0.01244	0.001921	C	A	0.2376	9.12011e-11	428272
WBLeanMass_PMID40968291	rs926239	0.01251	0.00192	A	G	0.2372	7.4131e-11	428272
WBLeanMass_PMID40968291	rs56245114	0.01243	0.001921	A	G	0.2375	9.77237e-11	428272
WBLeanMass_PMID40968291	rs57588145	0.01245	0.001927	A	G	0.2363	1.03992e-10	428272
WBLeanMass_PMID40968291	rs60309987	0.01245	0.001927	T	G	0.2363	1.06414e-10	428272
WBLeanMass_PMID40968291	rs59119237	0.0121	0.001934	A	G	0.2352	3.91742e-10	428272
WBLeanMass_PMID40968291	rs60125595	0.01196	0.001933	T	C	0.2353	6.23735e-10	428272
WBLeanMass_PMID40968291	rs4984715	0.01246	0.001986	A	G	0.224	3.4914e-10	428272
WBLeanMass_PMID40968291	rs12920302	0.01161	0.001977	T	G	0.2235	4.27563e-09	428272
WBLeanMass_PMID40968291	rs4984974	0.012	0.001901	G	A	0.2433	2.79254e-10	428272
WBLeanMass_PMID40968291	rs4984975	0.01262	0.001712	G	A	0.3458	1.69824e-13	428272
WBLeanMass_PMID40968291	rs742036	0.0128	0.001679	A	G	0.3864	2.51189e-14	428272
WBLeanMass_PMID40968291	rs12600110	0.01281	0.00168	C	T	0.3876	2.45471e-14	428272
WBLeanMass_PMID40968291	rs4984979	0.01297	0.00171	C	T	0.3492	3.31131e-14	428272
WBLeanMass_PMID40968291	rs76147432	0.01176	0.001834	C	T	0.3426	1.43219e-10	428272
WBLeanMass_PMID40968291	rs76536279	0.01254	0.001899	C	T	0.3056	3.98107e-11	428272
WBLeanMass_PMID40968291	rs9889137	0.01357	0.001677	C	T	0.3945	6.0256e-16	428272
WBLeanMass_PMID40968291	rs11864735	0.01355	0.001818	G	A	0.3038	8.91251e-14	428272
WBLeanMass_PMID40968291	rs11866545	0.01208	0.001859	C	T	0.2623	8.12831e-11	428272
WBLeanMass_PMID40968291	rs7204824	0.01202	0.001859	C	T	0.2624	1.00693e-10	428272
WBLeanMass_PMID40968291	rs4984982	0.01269	0.001722	A	C	0.3391	1.69824e-13	428272
WBLeanMass_PMID40968291	rs9888914	0.01346	0.001677	C	T	0.3947	1e-15	428272
WBLeanMass_PMID40968291	rs4984718	0.01306	0.001706	A	T	0.35	1.94984e-14	428272
WBLeanMass_PMID40968291	rs7188246	0.01309	0.001706	G	C	0.35	1.69824e-14	428272
WBLeanMass_PMID40968291	rs929068	0.01298	0.001708	G	A	0.3498	3.01995e-14	428272
WBLeanMass_PMID40968291	rs8056644	0.01235	0.001718	C	T	0.3424	6.60693e-13	428272
WBLeanMass_PMID40968291	rs4984984	0.01317	0.00171	A	C	0.3469	1.31826e-14	428272
WBLeanMass_PMID40968291	rs12929009	0.0133	0.00171	G	C	0.3469	7.24436e-15	428272
WBLeanMass_PMID40968291	rs12719813	0.01333	0.001711	G	A	0.3465	6.76083e-15	428272
WBLeanMass_PMID40968291	rs12927578	0.01375	0.001686	A	G	0.3889	3.46737e-16	428272
WBLeanMass_PMID40968291	rs12719815	0.01289	0.001725	A	G	0.3315	7.94328e-14	428272
WBLeanMass_PMID40968291	rs4984720	0.01328	0.001712	G	A	0.3472	8.91251e-15	428272
WBLeanMass_PMID40968291	rs960072	0.01263	0.001873	C	G	0.2533	1.54882e-11	428272
WBLeanMass_PMID40968291	rs6600235	0.01215	0.001909	T	C	0.2387	1.93197e-10	428272
WBLeanMass_PMID40968291	rs6600236	0.01229	0.001907	T	C	0.239	1.17761e-10	428272
WBLeanMass_PMID40968291	rs11248955	0.01165	0.001823	A	C	0.2844	1.64059e-10	428272
WBLeanMass_PMID40968291	rs1544799	0.01233	0.001797	A	G	0.2944	6.76083e-12	428272
WBLeanMass_PMID40968291	rs7184419	0.01221	0.001797	T	G	0.2943	1.07152e-11	428272
WBLeanMass_PMID40968291	rs7202647	0.01228	0.001825	T	C	0.2785	1.7378e-11	428272
WBLeanMass_PMID40968291	rs1544800	0.01229	0.001797	A	G	0.2944	7.94328e-12	428272
WBLeanMass_PMID40968291	rs9674061	0.01229	0.001797	G	A	0.2944	8.12831e-12	428272
WBLeanMass_PMID40968291	rs12598230	0.01231	0.001798	A	C	0.2944	7.4131e-12	428272
WBLeanMass_PMID40968291	rs58619814	0.01247	0.001816	A	G	0.2899	6.76083e-12	428272
WBLeanMass_PMID40968291	rs4984988	0.0123	0.001798	T	C	0.2943	8.12831e-12	428272
WBLeanMass_PMID40968291	rs9328929	0.0123	0.001798	A	G	0.2944	7.94328e-12	428272
WBLeanMass_PMID40968291	rs9328930	0.0137	0.001679	T	C	0.3849	3.38844e-16	428272
WBLeanMass_PMID40968291	rs9328931	0.01365	0.001679	C	T	0.385	4.2658e-16	428272
WBLeanMass_PMID40968291	rs5015441	0.0137	0.001677	T	C	0.3835	3.01995e-16	428272
WBLeanMass_PMID40968291	rs5015440	0.0137	0.001678	A	G	0.3838	3.16228e-16	428272
WBLeanMass_PMID40968291	rs5015439	0.01371	0.001677	C	T	0.3836	2.95121e-16	428272
WBLeanMass_PMID40968291	rs5015437	0.0137	0.001677	A	G	0.3835	3.0903e-16	428272
WBLeanMass_PMID40968291	rs9328932	0.0137	0.001677	C	T	0.3834	3.0903e-16	428272
WBLeanMass_PMID40968291	rs9328933	0.01289	0.00168	T	C	0.3979	1.69824e-14	428272
WBLeanMass_PMID40968291	rs9746775	0.01344	0.001677	G	A	0.3817	1.09648e-15	428272
WBLeanMass_PMID40968291	rs9746456	0.01349	0.001681	T	C	0.3829	1e-15	428272
WBLeanMass_PMID40968291	rs9746779	0.01351	0.00168	G	A	0.3834	8.70964e-16	428272
WBLeanMass_PMID40968291	rs5029140	0.01348	0.00168	T	C	0.3834	1.02329e-15	428272
WBLeanMass_PMID40968291	rs5029142	0.01306	0.001692	A	T	0.3777	1.1749e-14	428272
WBLeanMass_PMID40968291	rs9941342	0.01351	0.001678	G	A	0.3829	8.31764e-16	428272
WBLeanMass_PMID40968291	rs9937307	0.01349	0.001678	T	C	0.3829	9.12011e-16	428272
WBLeanMass_PMID40968291	rs4984721	0.01359	0.001679	A	G	0.3826	5.7544e-16	428272
WBLeanMass_PMID40968291	rs4984722	0.01354	0.001678	C	T	0.3829	7.24436e-16	428272
WBLeanMass_PMID40968291	rs4984723	0.01354	0.001678	C	T	0.383	6.91831e-16	428272
WBLeanMass_PMID40968291	rs4984724	0.01344	0.001679	T	G	0.3816	1.20226e-15	428272
WBLeanMass_PMID40968291	rs4984989	0.01352	0.001678	C	T	0.3831	7.94328e-16	428272
WBLeanMass_PMID40968291	rs4984990	0.01344	0.001679	T	C	0.3816	1.20226e-15	428272
WBLeanMass_PMID40968291	rs8044961	0.01356	0.001678	G	A	0.3828	6.60693e-16	428272
WBLeanMass_PMID40968291	rs8049417	0.01362	0.001681	T	A	0.3842	5.37032e-16	428272
WBLeanMass_PMID40968291	rs8062983	0.01345	0.001679	T	C	0.3817	1.14815e-15	428272
WBLeanMass_PMID40968291	rs8050649	0.01359	0.001678	G	A	0.383	5.62341e-16	428272
WBLeanMass_PMID40968291	rs8055748	0.01366	0.001681	G	T	0.3843	4.46684e-16	428272
WBLeanMass_PMID40968291	rs9927663	0.01354	0.001678	G	C	0.383	6.91831e-16	428272
WBLeanMass_PMID40968291	rs4984991	0.01355	0.001678	C	T	0.383	6.60693e-16	428272
WBLeanMass_PMID40968291	rs4984725	0.01354	0.001678	G	A	0.3829	7.07946e-16	428272
WBLeanMass_PMID40968291	rs4984726	0.01355	0.001678	G	A	0.3829	6.91831e-16	428272
WBLeanMass_PMID40968291	rs4984728	0.01354	0.001678	G	A	0.3829	7.24436e-16	428272
WBLeanMass_PMID40968291	rs4984729	0.01354	0.001678	G	A	0.3829	7.07946e-16	428272
WBLeanMass_PMID40968291	rs12597461	0.01351	0.001678	T	C	0.383	8.31764e-16	428272
WBLeanMass_PMID40968291	rs12598405	0.01359	0.001681	G	A	0.3844	6.16595e-16	428272
WBLeanMass_PMID40968291	rs12597498	0.01359	0.001681	T	C	0.3844	6.16595e-16	428272
WBLeanMass_PMID40968291	rs12598882	0.01356	0.001678	G	A	0.383	6.45654e-16	428272
WBLeanMass_PMID40968291	rs4984614	0.01354	0.001678	T	C	0.3829	7.24436e-16	428272
WBLeanMass_PMID40968291	rs4984615	0.01351	0.001682	A	C	0.3828	9.77237e-16	428272
WBLeanMass_PMID40968291	rs8051346	0.01348	0.001679	G	A	0.382	1e-15	428272
WBLeanMass_PMID40968291	rs12598085	0.01343	0.001679	T	C	0.3816	1.23027e-15	428272
WBLeanMass_PMID40968291	rs2164340	0.01354	0.001678	C	T	0.383	7.07946e-16	428272
WBLeanMass_PMID40968291	rs1465760	0.01344	0.001679	C	G	0.3816	1.1749e-15	428272
WBLeanMass_PMID40968291	rs1465761	0.01344	0.001679	A	G	0.3816	1.1749e-15	428272
WBLeanMass_PMID40968291	rs7199601	0.01346	0.00169	G	A	0.3795	1.65959e-15	428272
WBLeanMass_PMID40968291	rs8063213	0.0135	0.001679	G	T	0.3836	8.70964e-16	428272
WBLeanMass_PMID40968291	rs8054205	0.01367	0.001678	T	C	0.3807	3.80189e-16	428272
WBLeanMass_PMID40968291	rs2382943	0.01346	0.001679	A	G	0.3816	1.09648e-15	428272
WBLeanMass_PMID40968291	rs2382946	0.01346	0.001679	C	A	0.3816	1.07152e-15	428272
WBLeanMass_PMID40968291	rs2382947	0.01346	0.001679	G	C	0.3816	1.07152e-15	428272
WBLeanMass_PMID40968291	rs8043632	0.01346	0.001679	A	G	0.3816	1.09648e-15	428272
WBLeanMass_PMID40968291	rs9925506	0.01349	0.001679	C	T	0.3817	9.33254e-16	428272
WBLeanMass_PMID40968291	rs4984732	0.01357	0.001678	C	T	0.3829	6.0256e-16	428272
WBLeanMass_PMID40968291	rs35660928	0.01351	0.001683	TA	T	0.3806	9.77237e-16	428272
WBLeanMass_PMID40968291	rs4984733	0.01344	0.001679	G	A	0.3815	1.20226e-15	428272
WBLeanMass_PMID40968291	rs2060492	0.01343	0.001679	T	C	0.3815	1.23027e-15	428272
WBLeanMass_PMID40968291	rs2060493	0.01343	0.001679	A	G	0.3815	1.28825e-15	428272
WBLeanMass_PMID40968291	rs4984616	0.01343	0.001679	C	T	0.3815	1.25893e-15	428272
WBLeanMass_PMID40968291	rs7201247	0.01322	0.001681	G	T	0.3849	3.71535e-15	428272
WBLeanMass_PMID40968291	rs71142712	0.0132	0.001785	GTTAAAAAAT	G	0.3385	1.44544e-13	428272
WBLeanMass_PMID40968291	rs7187155	0.0135	0.001682	G	C	0.3828	1.02329e-15	428272
WBLeanMass_PMID40968291	rs7202045	0.01351	0.001682	C	T	0.3829	9.77237e-16	428272
WBLeanMass_PMID40968291	rs7192150	0.01344	0.001679	A	G	0.3816	1.23027e-15	428272
WBLeanMass_PMID40968291	rs9328934	0.01352	0.001682	T	A	0.3829	9.12011e-16	428272
WBLeanMass_PMID40968291	rs12923035	0.01345	0.001679	C	T	0.3816	1.14815e-15	428272
WBLeanMass_PMID40968291	rs12446579	0.01344	0.001679	G	A	0.3816	1.1749e-15	428272
WBLeanMass_PMID40968291	rs12447306	0.01355	0.00169	C	T	0.3782	1.07152e-15	428272
WBLeanMass_PMID40968291	rs12445470	0.0136	0.001691	A	C	0.3771	8.70964e-16	428272
WBLeanMass_PMID40968291	rs12447329	0.01386	0.001703	C	T	0.373	4.0738e-16	428272
WBLeanMass_PMID40968291	rs66532042	0.01298	0.001695	C	A	0.3776	1.86209e-14	428272
WBLeanMass_PMID40968291	rs73483874	0.0144	0.001846	C	T	0.3187	6.30957e-15	428272
WBLeanMass_PMID40968291	rs75240805	0.01445	0.001844	C	T	0.3194	4.57088e-15	428272
WBLeanMass_PMID40968291	rs77195070	0.01407	0.00201	A	G	0.2725	2.63027e-12	428272
WBLeanMass_PMID40968291	rs66485909	0.01328	0.002066	T	C	0.2562	1.28529e-10	428272
WBLeanMass_PMID40968291	rs74833626	0.01375	0.002078	C	T	0.2528	3.71535e-11	428272
WBLeanMass_PMID40968291	rs368487233	0.01397	0.002042	C	T	0.2599	7.76247e-12	428272
WBLeanMass_PMID40968291	rs4470148	0.01416	0.001961	C	T	0.2811	5.12861e-13	428272
WBLeanMass_PMID40968291	rs9939520	0.01372	0.001876	A	G	0.3104	2.63027e-13	428272
WBLeanMass_PMID40968291	rs3751667	0.01154	0.001918	T	C	0.2388	1.74985e-09	428272
WBLeanMass_PMID40968291	rs3751666	0.01358	0.001676	G	A	0.3892	5.24807e-16	428272
WBLeanMass_PMID40968291	rs3751665	0.01369	0.001679	T	C	0.388	3.38844e-16	428272
WBLeanMass_PMID40968291	rs3829491	0.01365	0.001677	C	T	0.3889	3.98107e-16	428272
WBLeanMass_PMID40968291	rs60639630	0.0128	0.001947	A	G	0.2891	4.89779e-11	428272
WBLeanMass_PMID40968291	rs61528919	0.01402	0.001719	C	T	0.3706	3.46737e-16	428272
WBLeanMass_PMID40968291	rs71384617	0.01395	0.001759	T	C	0.3555	2.18776e-15	428272
WBLeanMass_PMID40968291	rs75991664	0.01213	0.001947	G	C	0.2925	4.58142e-10	428272
WBLeanMass_PMID40968291	rs60748524	0.01213	0.001947	C	G	0.2925	4.58142e-10	428272
WBLeanMass_PMID40968291	rs370508418	0.01175	0.001952	A	ATC	0.2781	1.7338e-09	428272
WBLeanMass_PMID40968291	rs79523980	0.01344	0.001749	C	T	0.3593	1.47911e-14	428272
WBLeanMass_PMID40968291	rs59929354	0.01343	0.001684	C	T	0.3854	1.54882e-15	428272
WBLeanMass_PMID40968291	rs67918525	0.01335	0.001815	G	A	0.3287	1.90546e-13	428272
WBLeanMass_PMID40968291	rs66814413	0.01372	0.001678	G	A	0.3881	2.88403e-16	428272
WBLeanMass_PMID40968291	rs8062800	0.01365	0.001676	C	G	0.3888	3.71535e-16	428272
WBLeanMass_PMID40968291	rs386384052	0.01219	0.001804	C	CAA	0.308	1.38038e-11	428272
WBLeanMass_PMID40968291	rs4984617	0.0136	0.001675	A	G	0.3891	4.7863e-16	428272
WBLeanMass_PMID40968291	rs4984618	0.01361	0.001676	G	A	0.3894	4.67735e-16	428272
WBLeanMass_PMID40968291	rs4984619	0.0136	0.001675	G	A	0.3891	4.57088e-16	428272
WBLeanMass_PMID40968291	rs4984620	0.0136	0.001675	T	C	0.3891	4.67735e-16	428272
WBLeanMass_PMID40968291	rs4984621	0.01359	0.001675	C	A	0.3891	5.01187e-16	428272
WBLeanMass_PMID40968291	rs2729577	0.01349	0.001676	G	A	0.3875	8.31764e-16	428272
WBLeanMass_PMID40968291	rs11248957	0.01354	0.001676	G	A	0.3874	6.76083e-16	428272
WBLeanMass_PMID40968291	rs11861267	0.01341	0.001696	A	G	0.3685	2.63027e-15	428272
WBLeanMass_PMID40968291	rs11861268	0.01257	0.001909	T	G	0.2595	4.57088e-11	428272
WBLeanMass_PMID40968291	rs7404696	0.01189	0.001819	C	T	0.2827	6.30957e-11	428272
WBLeanMass_PMID40968291	rs12928779	0.01357	0.001684	G	A	0.3891	7.94328e-16	428272
WBLeanMass_PMID40968291	rs35185344	0.01351	0.001686	G	GATAT	0.3816	1.12202e-15	428272
WBLeanMass_PMID40968291	rs34316274	0.01105	0.001881	G	A	0.2457	4.29536e-09	428272
WBLeanMass_PMID40968291	rs2432296	0.01148	0.001638	A	G	0.4431	2.45471e-12	428272
WBLeanMass_PMID40968291	rs3809671	0.00986	0.001701	G	A	0.3607	6.77642e-09	428272
WBLeanMass_PMID40968291	rs2858991	0.01143	0.001638	C	G	0.4447	3.0903e-12	428272
WBLeanMass_PMID40968291	rs4984741	0.0122	0.001846	A	G	0.2598	3.98107e-11	428272
WBLeanMass_PMID40968291	rs141146619	0.01014	0.001751	GCAAGGAGCCTCATGAACTCTGTGGACATT	G	0.3472	6.93426e-09	428272
WBLeanMass_PMID40968291	rs1978480	0.01092	0.001643	A	G	0.4396	3.01995e-11	428272
WBLeanMass_PMID40968291	rs3803699	0.01103	0.001642	C	T	0.4402	1.8197e-11	428272
WBLeanMass_PMID40968291	rs3803700	0.01174	0.001639	G	A	0.4529	7.76247e-13	428272
WBLeanMass_PMID40968291	rs2729596	0.01105	0.001642	T	C	0.4402	1.7378e-11	428272
WBLeanMass_PMID40968291	rs149763960	0.01092	0.001709	ACACACACGCAC	A	0.4056	1.68655e-10	428272
WBLeanMass_PMID40968291	rs56377709	0.01107	0.001644	T	C	0.4396	1.62181e-11	428272
WBLeanMass_PMID40968291	rs7404294	0.01123	0.001647	G	A	0.443	9.12011e-12	428272
WBLeanMass_PMID40968291	rs12446180	0.0111	0.001644	T	C	0.4396	1.47911e-11	428272
WBLeanMass_PMID40968291	rs11248958	0.01085	0.001642	G	A	0.4326	3.89045e-11	428272
WBLeanMass_PMID40968291	rs3809674	0.01231	0.001972	A	G	0.2173	4.28549e-10	428272
WBLeanMass_PMID40968291	rs11863963	0.009995	0.00168	C	G	0.3832	2.68534e-09	428272
WBLeanMass_PMID40968291	rs113455135	0.01171	0.001645	CG	C	0.4537	1.07152e-12	428272
WBLeanMass_PMID40968291	rs9931183	0.01154	0.001644	G	A	0.4541	2.29087e-12	428272
WBLeanMass_PMID40968291	rs7189632	0.01164	0.001642	G	A	0.4536	1.34896e-12	428272
WBLeanMass_PMID40968291	rs11248960	0.01159	0.001644	G	C	0.4541	1.8197e-12	428272
WBLeanMass_PMID40968291	rs11248961	0.01153	0.001644	C	T	0.4544	2.34423e-12	428272
WBLeanMass_PMID40968291	rs11542180	0.0113	0.001921	C	G	0.2361	3.97192e-09	428272
WBLeanMass_PMID40968291	rs2072042	0.01214	0.001666	C	T	0.481	3.23594e-13	428272
WBLeanMass_PMID40968291	rs1065368	0.01215	0.001677	C	T	0.482	4.46684e-13	428272
WBLeanMass_PMID40968291	rs213656	-0.01156	0.001666	G	T	0.5825	3.98107e-12	428272
WBLeanMass_PMID40968291	rs9937531	0.01123	0.001746	A	G	0.3259	1.27644e-10	428272
WBLeanMass_PMID40968291	rs213659	-0.01165	0.001891	C	T	0.2495	7.14496e-10	428272
WBLeanMass_PMID40968291	rs66626263	0.01146	0.001762	A	G	0.3169	7.76247e-11	428272
WBLeanMass_PMID40968291	rs7189857	0.0107	0.001741	G	A	0.3331	7.94328e-10	428272
WBLeanMass_PMID40968291	rs596501	-0.01178	0.001902	A	G	0.2441	5.99791e-10	428272
WBLeanMass_PMID40968291	rs35432067	0.01633	0.00241	T	C	0.1423	1.23027e-11	428272
WBLeanMass_PMID40968291	rs56784607	0.01088	0.001754	T	G	0.3273	5.61048e-10	428272
WBLeanMass_PMID40968291	rs2432298	-0.01069	0.001665	C	T	0.5867	1.36773e-10	428272
WBLeanMass_PMID40968291	rs17135158	0.01068	0.001747	T	C	0.3261	9.977e-10	428272
WBLeanMass_PMID40968291	rs926514	0.01651	0.00254	T	C	0.1254	8.12831e-11	428272
WBLeanMass_PMID40968291	rs548411	-0.01166	0.00191	T	G	0.2437	1.03276e-09	428272
WBLeanMass_PMID40968291	rs579797	-0.01057	0.001683	A	C	0.5388	3.42768e-10	428272
WBLeanMass_PMID40968291	rs57017816	0.01157	0.001715	A	G	0.357	1.47911e-11	428272
WBLeanMass_PMID40968291	rs2164339	0.01122	0.001746	G	C	0.3316	1.27644e-10	428272
WBLeanMass_PMID40968291	rs72633257	0.01117	0.001746	A	G	0.3313	1.59956e-10	428272
WBLeanMass_PMID40968291	rs58059437	0.01144	0.001759	A	G	0.3235	7.94328e-11	428272
WBLeanMass_PMID40968291	rs7500290	0.01145	0.001759	C	G	0.3236	7.4131e-11	428272
WBLeanMass_PMID40968291	rs62012284	0.01133	0.001759	G	C	0.3238	1.16681e-10	428272
WBLeanMass_PMID40968291	rs28406233	0.0114	0.001758	G	A	0.3247	8.91251e-11	428272
WBLeanMass_PMID40968291	rs12598001	0.01112	0.001749	A	G	0.33	2.06063e-10	428272
WBLeanMass_PMID40968291	rs12598053	0.01127	0.001755	A	G	0.3263	1.34896e-10	428272
WBLeanMass_PMID40968291	rs2117752	0.01107	0.001753	C	T	0.327	2.67917e-10	428272
WBLeanMass_PMID40968291	rs619698	-0.01059	0.001722	C	A	0.6463	7.87046e-10	428272
WBLeanMass_PMID40968291	rs141460785	-0.06943	0.009301	G	A	0.008981	8.31764e-14	428272
WBLeanMass_PMID40968291	rs2076441	0.0101	0.001661	G	C	0.3952	1.21339e-09	428272
WBLeanMass_PMID40968291	rs192068259	-0.03426	0.005564	C	T	0.02455	7.37904e-10	428272
WBLeanMass_PMID40968291	rs183277603	-0.03421	0.005567	T	C	0.02453	8.03526e-10	428272
WBLeanMass_PMID40968291	rs187549062	-0.03444	0.005563	C	G	0.02455	5.97035e-10	428272
WBLeanMass_PMID40968291	rs180759409	-0.03379	0.005696	T	C	0.02413	3.00608e-09	428272
WBLeanMass_PMID40968291	rs147086637	-0.03167	0.005329	C	A	0.026	2.79898e-09	428272
WBLeanMass_PMID40968291	rs116859784	-0.03298	0.005358	A	G	0.02574	7.4817e-10	428272
WBLeanMass_PMID40968291	rs2859314	0.01136	0.001971	G	A	0.2299	8.31764e-09	428272
WBLeanMass_PMID40968291	rs116988038	-0.03236	0.005406	T	C	0.02569	2.14783e-09	428272
WBLeanMass_PMID40968291	rs117598070	-0.07569	0.009546	G	A	0.008299	2.23872e-15	428272
WBLeanMass_PMID40968291	rs8063431	0.01184	0.001932	C	T	0.2354	8.87156e-10	428272
WBLeanMass_PMID40968291	rs35816944	-0.09462	0.01016	A	G	0.00658	1.20226e-20	428272
WBLeanMass_PMID40968291	rs33933410	-0.09497	0.01031	T	C	0.006671	3.31131e-20	428272
WBLeanMass_PMID40968291	rs6600181	0.01405	0.002345	G	A	0.139	2.06538e-09	428272
WBLeanMass_PMID40968291	rs79534635	0.01396	0.002363	T	C	0.1366	3.43558e-09	428272
WBLeanMass_PMID40968291	rs7195969	0.01472	0.002338	G	A	0.1402	3.04089e-10	428272
WBLeanMass_PMID40968291	rs77086390	0.01341	0.002338	C	T	0.1405	9.72747e-09	428272
WBLeanMass_PMID40968291	rs7204705	0.01366	0.002327	C	T	0.1421	4.38531e-09	428272
WBLeanMass_PMID40968291	rs1272341728	-0.368	0.06075	C	T	0.0002137	1.37404e-09	428272
WBLeanMass_PMID40968291	rs4305019	0.01376	0.002076	A	C	0.1904	3.38844e-11	428272
WBLeanMass_PMID40968291	rs4305020	0.01373	0.002075	G	C	0.1905	3.71535e-11	428272
WBLeanMass_PMID40968291	rs201048650	0.01387	0.0021	GCCCGGCCCCGC	G	0.1867	3.98107e-11	428272
WBLeanMass_PMID40968291	rs56119017	0.01368	0.002075	T	C	0.1903	4.2658e-11	428272
WBLeanMass_PMID40968291	rs72766612	0.01381	0.002071	A	C	0.1911	2.5704e-11	428272
WBLeanMass_PMID40968291	rs72766613	0.01364	0.002073	C	T	0.1906	4.7863e-11	428272
WBLeanMass_PMID40968291	rs72766615	0.01355	0.002068	T	C	0.1911	5.7544e-11	428272
WBLeanMass_PMID40968291	rs1046495	0.01367	0.002072	C	T	0.1906	4.2658e-11	428272
WBLeanMass_PMID40968291	rs3833071	0.0137	0.002072	AG	A	0.1907	3.80189e-11	428272
WBLeanMass_PMID40968291	rs17135743	0.01371	0.002072	G	A	0.1907	3.63078e-11	428272
WBLeanMass_PMID40968291	rs17135745	0.01374	0.002072	T	C	0.1906	3.38844e-11	428272
WBLeanMass_PMID40968291	rs11542302	0.01372	0.002072	C	T	0.1907	3.46737e-11	428272
WBLeanMass_PMID40968291	rs146344112	0.01376	0.002078	G	GACC	0.1902	3.54813e-11	428272
WBLeanMass_PMID40968291	rs11860328	0.01268	0.002072	C	G	0.1944	9.44061e-10	428272
WBLeanMass_PMID40968291	rs112102156	0.01371	0.002074	T	C	0.1906	3.80189e-11	428272
WBLeanMass_PMID40968291	rs113097793	0.01379	0.002073	A	G	0.1909	2.88403e-11	428272
WBLeanMass_PMID40968291	rs113566304	0.01388	0.002073	C	A	0.1909	2.0893e-11	428272
WBLeanMass_PMID40968291	rs12149243	0.01376	0.002072	G	C	0.1909	3.16228e-11	428272
WBLeanMass_PMID40968291	rs148976534	0.01383	0.002072	G	A	0.1911	2.51189e-11	428272
WBLeanMass_PMID40968291	rs113774282	0.01393	0.00207	C	T	0.1912	1.7378e-11	428272
WBLeanMass_PMID40968291	rs72766622	0.01382	0.002072	T	C	0.1909	2.51189e-11	428272
WBLeanMass_PMID40968291	rs72766623	0.01395	0.00207	A	C	0.1912	1.58489e-11	428272
WBLeanMass_PMID40968291	rs17135748	0.01379	0.002072	G	C	0.1908	2.81838e-11	428272
WBLeanMass_PMID40968291	rs17135750	0.01392	0.00207	C	T	0.1912	1.77828e-11	428272
WBLeanMass_PMID40968291	rs112521723	0.01382	0.002072	A	G	0.1909	2.5704e-11	428272
WBLeanMass_PMID40968291	rs113235071	0.01383	0.002072	C	T	0.1909	2.45471e-11	428272
WBLeanMass_PMID40968291	rs144888776	0.01387	0.002072	T	TC	0.191	2.13796e-11	428272
WBLeanMass_PMID40968291	rs112443406	0.01438	0.002077	G	T	0.1929	4.36516e-12	428272
WBLeanMass_PMID40968291	rs113347032	0.01438	0.002077	C	G	0.1902	4.36516e-12	428272
WBLeanMass_PMID40968291	rs561442295	0.01389	0.002125	T	G	0.1846	6.16595e-11	428272
WBLeanMass_PMID40968291	rs72766625	0.01434	0.002075	A	G	0.1906	4.7863e-12	428272
WBLeanMass_PMID40968291	rs1058474	0.014	0.002075	T	C	0.1903	1.51356e-11	428272
WBLeanMass_PMID40968291	rs11248905	0.01387	0.002076	T	C	0.1903	2.39883e-11	428272
WBLeanMass_PMID40968291	rs12149722	0.01382	0.002075	C	T	0.1906	2.69153e-11	428272
WBLeanMass_PMID40968291	rs11556528	0.01371	0.002071	T	G	0.1916	3.63078e-11	428272
WBLeanMass_PMID40968291	rs189531463	0.03546	0.005236	T	G	0.02546	1.25893e-11	428272
WBLeanMass_PMID40968291	rs61743532	0.03088	0.004593	A	T	0.04045	1.77828e-11	428272
WBLeanMass_PMID40968291	rs117679198	0.03372	0.00527	G	C	0.02524	1.56675e-10	428272
WBLeanMass_PMID40968291	rs72766633	0.01519	0.002107	C	T	0.183	5.7544e-13	428272
WBLeanMass_PMID40968291	rs72766634	0.01548	0.002107	G	A	0.1834	2.04174e-13	428272
WBLeanMass_PMID40968291	rs72766635	0.01523	0.002106	T	C	0.1831	4.7863e-13	428272
WBLeanMass_PMID40968291	rs72766636	0.01524	0.002106	A	G	0.183	4.46684e-13	428272
WBLeanMass_PMID40968291	rs17653678	0.01528	0.002106	T	C	0.183	4.0738e-13	428272
WBLeanMass_PMID40968291	rs72766637	0.01521	0.002105	A	G	0.1831	4.89779e-13	428272
WBLeanMass_PMID40968291	rs72766639	0.01516	0.002104	A	G	0.1832	5.7544e-13	428272
WBLeanMass_PMID40968291	rs17653749	0.01358	0.002079	A	G	0.1898	6.60693e-11	428272
WBLeanMass_PMID40968291	rs35397583	0.01519	0.002104	G	A	0.1832	5.24807e-13	428272
WBLeanMass_PMID40968291	rs72766641	0.01519	0.002104	G	A	0.1832	5.12861e-13	428272
WBLeanMass_PMID40968291	rs740582	0.01533	0.002105	A	T	0.1836	3.23594e-13	428272
WBLeanMass_PMID40968291	rs3042605	0.01539	0.002118	TATAAA	T	0.1817	3.71535e-13	428272
WBLeanMass_PMID40968291	rs56086614	0.01533	0.002104	A	C	0.1834	3.23594e-13	428272
WBLeanMass_PMID40968291	rs61742167	0.01533	0.002105	T	C	0.1834	3.23594e-13	428272
WBLeanMass_PMID40968291	rs72766645	0.01638	0.002276	C	A	0.163	6.16595e-13	428272
WBLeanMass_PMID40968291	rs111849087	0.0147	0.002097	G	A	0.1849	2.39883e-12	428272
WBLeanMass_PMID40968291	rs117392981	0.03385	0.005347	T	C	0.02486	2.44343e-10	428272
WBLeanMass_PMID40968291	rs12447809	-0.01211	0.002085	T	G	0.1934	6.4121e-09	428272
WBLeanMass_PMID40968291	rs12445258	-0.01156	0.00193	G	A	0.2477	2.09411e-09	428272
WBLeanMass_PMID40968291	rs34165865	-0.01206	0.002063	C	T	0.197	4.96592e-09	428272
WBLeanMass_PMID40968291	rs3211995	-0.01727	0.00222	A	G	0.1629	7.4131e-15	428272
WBLeanMass_PMID40968291	rs2369090	-0.0181	0.002288	T	C	0.1496	2.5704e-15	428272
WBLeanMass_PMID40968291	rs2516726	-0.01504	0.00195	C	T	0.2309	1.25893e-14	428272
WBLeanMass_PMID40968291	rs2516740	-0.01596	0.001955	C	A	0.2248	3.23594e-16	428272
WBLeanMass_PMID40968291	rs2516739	-0.01606	0.001961	A	G	0.2212	2.63027e-16	428272
WBLeanMass_PMID40968291	rs3760042	0.01644	0.001643	G	A	0.493	1.38038e-23	428272
WBLeanMass_PMID40968291	rs2516737	-0.02024	0.002837	A	G	0.09043	9.77237e-13	428272
WBLeanMass_PMID40968291	rs2238374	0.01612	0.001634	A	T	0.4964	5.62341e-23	428272
WBLeanMass_PMID40968291	rs28502796	0.009887	0.001649	G	A	0.5916	2.02302e-09	428272
WBLeanMass_PMID40968291	rs2073636	0.009923	0.001668	G	A	0.6018	2.71644e-09	428272
WBLeanMass_PMID40968291	rs2516734	-0.01732	0.00238	G	C	0.1364	3.38844e-13	428272
WBLeanMass_PMID40968291	rs1800720	-0.01949	0.002797	T	C	0.09383	3.23594e-12	428272
WBLeanMass_PMID40968291	rs78160478	-0.01973	0.002843	T	G	0.09123	3.89045e-12	428272
WBLeanMass_PMID40968291	rs10592762	0.01667	0.00168	CTT	C	0.4566	3.31131e-23	428272
WBLeanMass_PMID40968291	rs12185167	-0.01228	0.001996	T	C	0.2256	7.67361e-10	428272
WBLeanMass_PMID40968291	rs2074969	0.01664	0.00163	G	A	0.4898	1.90546e-24	428272
WBLeanMass_PMID40968291	rs17135764	0.009685	0.00165	C	T	0.5869	4.31519e-09	428272
WBLeanMass_PMID40968291	rs562985296	-0.01418	0.002252	C	CAAAAAAAAAAAAAAA	0.1868	3.00608e-10	428272
WBLeanMass_PMID40968291	rs45477195	-0.02068	0.002851	T	C	0.09141	4.0738e-13	428272
WBLeanMass_PMID40968291	rs8063461	0.01007	0.001672	G	A	0.5958	1.69824e-09	428272
WBLeanMass_PMID40968291	rs28694801	0.009861	0.001674	G	A	0.5916	3.86367e-09	428272
WBLeanMass_PMID40968291	rs8050755	-0.01745	0.002376	C	T	0.1426	2.04174e-13	428272
WBLeanMass_PMID40968291	rs180831566	-0.0201	0.002811	C	T	0.09604	8.70964e-13	428272
WBLeanMass_PMID40968291	rs13334473	0.01963	0.001798	C	A	0.3323	9.54993e-28	428272
WBLeanMass_PMID40968291	rs79518513	-0.02426	0.002774	T	C	0.09562	2.18776e-18	428272
WBLeanMass_PMID40968291	rs9928737	-0.02075	0.002178	A	G	0.1691	1.62181e-21	428272
WBLeanMass_PMID40968291	rs759631488	-0.1025	0.01517	T	C	0.003298	1.38038e-11	428272
WBLeanMass_PMID40968291	rs30259	0.01909	0.002924	T	C	0.09387	6.60693e-11	428272
WBLeanMass_PMID40968291	rs13335638	-0.02061	0.00214	C	T	0.1786	5.88844e-22	428272
WBLeanMass_PMID40968291	rs540639452	-0.02027	0.002142	T	TGGG	0.18	3.01995e-21	428272
WBLeanMass_PMID40968291	rs13332221	-0.02345	0.0027	T	C	0.1027	3.80189e-18	428272
WBLeanMass_PMID40968291	rs13332222	-0.02243	0.002683	G	C	0.1059	6.16595e-17	428272
WBLeanMass_PMID40968291	rs13332377	-0.02266	0.002667	T	C	0.1063	1.90546e-17	428272
WBLeanMass_PMID40968291	rs3087631	-0.01975	0.002128	T	A	0.1822	1.65959e-20	428272
WBLeanMass_PMID40968291	rs7203729	-0.0195	0.002094	G	A	0.191	1.28825e-20	428272
WBLeanMass_PMID40968291	rs3087632	-0.01948	0.002122	C	T	0.1841	4.2658e-20	428272
WBLeanMass_PMID40968291	rs10960	-0.0194	0.002119	C	T	0.1823	5.37032e-20	428272
WBLeanMass_PMID40968291	rs550308000	-0.01925	0.002185	A	AGG	0.1703	1.20226e-18	428272
WBLeanMass_PMID40968291	rs1184357	-0.01959	0.002185	C	G	0.1699	3.01995e-19	428272
WBLeanMass_PMID40968291	rs11862600	-0.01952	0.002159	G	A	0.1807	1.58489e-19	428272
WBLeanMass_PMID40968291	rs11866494	-0.02017	0.002163	G	C	0.1785	1.09648e-20	428272
WBLeanMass_PMID40968291	rs567482892	0.04032	0.006217	A	G	0.02012	8.91251e-11	428272
WBLeanMass_PMID40968291	rs185355445	-0.1039	0.01533	A	G	0.003131	1.20226e-11	428272
WBLeanMass_PMID40968291	rs34123233	-0.0212	0.00212	G	T	0.1831	1.54882e-23	428272
WBLeanMass_PMID40968291	rs7206195	-0.02017	0.002123	T	C	0.185	2.13796e-21	428272
WBLeanMass_PMID40968291	rs7185040	-0.02065	0.002139	C	A	0.1828	4.57088e-22	428272
WBLeanMass_PMID40968291	rs12926737	-0.02019	0.002123	C	T	0.1849	1.86209e-21	428272
WBLeanMass_PMID40968291	rs74002781	-0.02525	0.002671	T	C	0.1045	3.31131e-21	428272
WBLeanMass_PMID40968291	rs570982494	-0.103	0.01536	A	G	0.003109	1.94984e-11	428272
WBLeanMass_PMID40968291	rs58999880	-0.02321	0.002478	T	G	0.1405	7.58578e-21	428272
WBLeanMass_PMID40968291	rs138036227	-0.02597	0.002726	A	G	0.09951	1.65959e-21	428272
WBLeanMass_PMID40968291	rs151031687	0.03938	0.005607	A	G	0.02353	2.18776e-12	428272
WBLeanMass_PMID40968291	rs12919124	-0.02185	0.00214	C	T	0.181	1.77828e-24	428272
WBLeanMass_PMID40968291	rs4018130	-0.03054	0.003438	T	C	0.06665	6.45654e-19	428272
WBLeanMass_PMID40968291	rs36103164	-0.02953	0.002193	C	G	0.1646	2.5704e-41	428272
WBLeanMass_PMID40968291	rs35833107	-0.02969	0.002191	C	T	0.1648	8.12831e-42	428272
WBLeanMass_PMID40968291	rs141568123	-0.02944	0.002187	TA	T	0.1663	2.63027e-41	428272
WBLeanMass_PMID40968291	rs30255	0.01114	0.001818	A	G	0.377	8.77001e-10	428272
WBLeanMass_PMID40968291	rs12926160	-0.02468	0.003186	G	A	0.08613	9.33254e-15	428272
WBLeanMass_PMID40968291	rs9925969	-0.02908	0.002179	G	A	0.1688	1.28825e-40	428272
WBLeanMass_PMID40968291	rs9935834	-0.02908	0.002179	G	C	0.1688	1.28825e-40	428272
WBLeanMass_PMID40968291	rs9928278	-0.02931	0.002176	C	T	0.1694	2.29087e-41	428272
WBLeanMass_PMID40968291	rs9938566	-0.02924	0.002192	A	G	0.1684	1.41254e-40	428272
WBLeanMass_PMID40968291	rs61374883	-0.01377	0.002078	AAG	A	0.2551	3.46737e-11	428272
WBLeanMass_PMID40968291	rs9934488	-0.03007	0.002165	G	A	0.1728	7.4131e-44	428272
WBLeanMass_PMID40968291	rs9936785	-0.03533	0.002938	C	T	0.08989	2.5704e-33	428272
WBLeanMass_PMID40968291	rs28610092	-0.02986	0.00217	C	A	0.1717	4.36516e-43	428272
WBLeanMass_PMID40968291	rs28575767	-0.03376	0.00282	G	A	0.09711	4.89779e-33	428272
WBLeanMass_PMID40968291	rs2003782	-0.02834	0.002205	A	G	0.1661	8.12831e-38	428272
WBLeanMass_PMID40968291	rs2457533	-0.02546	0.002132	G	A	0.1876	7.24436e-33	428272
WBLeanMass_PMID40968291	rs3874658	-0.02308	0.002523	C	T	0.1335	5.7544e-20	428272
WBLeanMass_PMID40968291	rs2258989	-0.01513	0.001811	G	A	0.3685	6.45654e-17	428272
WBLeanMass_PMID40968291	rs2854619	-0.01727	0.001846	C	G	0.379	8.31764e-21	428272
WBLeanMass_PMID40968291	rs181467845	-0.0769	0.01191	C	G	0.005546	1.05682e-10	428272
WBLeanMass_PMID40968291	rs9935526	-0.02995	0.002178	A	G	0.1706	4.89779e-43	428272
WBLeanMass_PMID40968291	rs71385734	-0.0305	0.00217	G	T	0.1729	7.4131e-45	428272
WBLeanMass_PMID40968291	rs116092985	-0.03722	0.002834	G	A	0.09348	2.13796e-39	428272
WBLeanMass_PMID40968291	rs74331768	-0.03548	0.002729	A	G	0.0997	1.23027e-38	428272
WBLeanMass_PMID40968291	rs75510884	-0.03548	0.002729	A	G	0.09974	1.20226e-38	428272
WBLeanMass_PMID40968291	rs2549677	-0.03477	0.002713	G	A	0.1035	1.28825e-37	428272
WBLeanMass_PMID40968291	rs2369068	-0.03476	0.00271	G	A	0.1031	1.14815e-37	428272
WBLeanMass_PMID40968291	rs11861948	-0.03459	0.002711	G	A	0.1031	2.69153e-37	428272
WBLeanMass_PMID40968291	rs28605000	-0.03526	0.002726	G	A	0.09997	2.95121e-38	428272
WBLeanMass_PMID40968291	rs142357713	0.04413	0.005393	G	T	0.02464	2.75423e-16	428272
WBLeanMass_PMID40968291	rs35929659	-0.02826	0.002127	C	T	0.1822	2.81838e-40	428272
WBLeanMass_PMID40968291	rs116189075	-0.03007	0.002613	G	A	0.1122	1.20226e-30	428272
WBLeanMass_PMID40968291	rs114796022	-0.0302	0.002611	C	T	0.1124	6.30957e-31	428272
WBLeanMass_PMID40968291	rs13330164	-0.02803	0.002137	A	G	0.1796	2.69153e-39	428272
WBLeanMass_PMID40968291	rs13330552	-0.02808	0.002132	T	C	0.1787	1.34896e-39	428272
WBLeanMass_PMID40968291	rs151234870	0.04257	0.005461	A	G	0.02392	6.45654e-15	428272
WBLeanMass_PMID40968291	rs147829960	-0.04755	0.005732	A	G	0.02247	1.09648e-16	428272
WBLeanMass_PMID40968291	rs74002783	-0.03036	0.002637	C	A	0.107	1.14815e-30	428272
WBLeanMass_PMID40968291	rs13337478	-0.03022	0.002638	A	C	0.1069	2.23872e-30	428272
WBLeanMass_PMID40968291	rs13337177	-0.02752	0.002117	T	G	0.1823	1.25893e-38	428272
WBLeanMass_PMID40968291	rs13333747	-0.02826	0.002114	C	T	0.1827	9.12011e-41	428272
WBLeanMass_PMID40968291	rs57880576	-0.02817	0.002135	C	CG	0.1787	9.33254e-40	428272
WBLeanMass_PMID40968291	rs200706005	-0.03102	0.003297	T	TG	0.07714	5.01187e-21	428272
WBLeanMass_PMID40968291	rs28725380	-0.02767	0.002147	G	A	0.1787	5.01187e-38	428272
WBLeanMass_PMID40968291	rs114477634	-0.03038	0.002686	C	G	0.1045	1.12202e-29	428272
WBLeanMass_PMID40968291	rs116353685	-0.02857	0.002121	C	G	0.1834	2.45471e-41	428272
WBLeanMass_PMID40968291	rs75516813	-0.01895	0.003205	A	G	0.07005	3.38065e-09	428272
WBLeanMass_PMID40968291	rs187669289	-0.06465	0.01008	A	G	0.007198	1.4388e-10	428272
WBLeanMass_PMID40968291	rs2519236	-0.02846	0.002214	C	T	0.1686	7.94328e-38	428272
WBLeanMass_PMID40968291	rs113297834	-0.03041	0.002636	T	C	0.1072	8.51138e-31	428272
WBLeanMass_PMID40968291	rs2519234	-0.02778	0.002614	A	C	0.1223	2.23872e-26	428272
WBLeanMass_PMID40968291	rs1573610	-0.02302	0.003663	G	C	0.0628	3.28852e-10	428272
WBLeanMass_PMID40968291	rs200341010	-0.02965	0.00263	TC	T	0.1085	1.77828e-29	428272
WBLeanMass_PMID40968291	rs154653	0.01766	0.002875	G	A	0.9026	8.20352e-10	428272
WBLeanMass_PMID40968291	rs112071024	-0.0302	0.002576	T	C	0.1139	9.33254e-32	428272
WBLeanMass_PMID40968291	rs258281	0.02706	0.002107	G	A	0.8164	9.12011e-38	428272
WBLeanMass_PMID40968291	rs28434707	-0.03041	0.002618	A	T	0.1077	3.38844e-31	428272
WBLeanMass_PMID40968291	rs74002784	-0.03053	0.00258	A	G	0.1123	2.63027e-32	428272
WBLeanMass_PMID40968291	rs79597316	-0.03068	0.002659	A	G	0.1051	8.51138e-31	428272
WBLeanMass_PMID40968291	rs573177552	-0.0321	0.003437	T	TGCCGGCCCCCGCCTTGCCCTC	0.07127	9.77237e-21	428272
WBLeanMass_PMID40968291	rs35784	0.02716	0.00211	C	T	0.816	6.45654e-38	428272
WBLeanMass_PMID40968291	rs445835	0.02753	0.002108	A	C	0.8177	5.62341e-39	428272
WBLeanMass_PMID40968291	rs36227	0.02751	0.002109	C	T	0.8181	6.76083e-39	428272
WBLeanMass_PMID40968291	rs35786	0.02752	0.00211	T	C	0.8158	7.07946e-39	428272
WBLeanMass_PMID40968291	rs3072253	0.02745	0.00211	ACCTGG	A	0.8173	1.07152e-38	428272
WBLeanMass_PMID40968291	rs36231	0.02626	0.002084	C	G	0.8109	1.99526e-36	428272
WBLeanMass_PMID40968291	rs36232	0.02647	0.002089	G	T	0.8121	8.31764e-37	428272
WBLeanMass_PMID40968291	rs78391622	-0.0311	0.002668	T	C	0.1046	2.04174e-31	428272
WBLeanMass_PMID40968291	rs1610902	0.0245	0.002018	AGTCTGGGGAGCTGTTCTCTACCCC	A	0.7594	6.45654e-34	428272
WBLeanMass_PMID40968291	rs36234	0.02096	0.001778	C	G	0.3616	4.46684e-32	428272
WBLeanMass_PMID40968291	rs13335198	-0.02495	0.003422	A	T	0.0604	3.01995e-13	428272
WBLeanMass_PMID40968291	rs2078282	-0.02134	0.001948	A	G	0.2622	6.30957e-28	428272
WBLeanMass_PMID40968291	rs75693230	0.01851	0.002814	A	G	0.1024	4.7863e-11	428272
WBLeanMass_PMID40968291	rs141994235	0.04442	0.005455	T	C	0.02439	3.89045e-16	428272
WBLeanMass_PMID40968291	rs189652805	-0.0963	0.01296	T	C	0.004491	1.09648e-13	428272
WBLeanMass_PMID40968291	rs11547311	-0.0277	0.003457	T	C	0.06729	1.12202e-15	428272
WBLeanMass_PMID40968291	rs889495	-0.02272	0.001682	C	T	0.5876	1.38038e-41	428272
WBLeanMass_PMID40968291	rs25848	0.03775	0.004604	T	C	0.03454	2.45471e-16	428272
WBLeanMass_PMID40968291	rs26835	0.02259	0.001665	T	C	0.4224	6.45654e-42	428272
WBLeanMass_PMID40968291	rs26833	0.02046	0.001683	A	G	0.4078	5.62341e-34	428272
WBLeanMass_PMID40968291	rs26832	0.02219	0.001663	G	A	0.4288	1.25893e-40	428272
WBLeanMass_PMID40968291	rs27381	0.02253	0.001663	T	C	0.4223	8.12831e-42	428272
WBLeanMass_PMID40968291	rs26831	0.02069	0.001631	C	G	0.4989	7.58578e-37	428272
WBLeanMass_PMID40968291	rs26830	0.02106	0.001665	C	T	0.4105	1.12202e-36	428272
WBLeanMass_PMID40968291	rs26829	0.02148	0.001627	G	A	0.5361	8.31764e-40	428272
WBLeanMass_PMID40968291	rs26828	0.02055	0.001624	C	T	0.4967	1.07152e-36	428272
WBLeanMass_PMID40968291	rs258291	0.0206	0.001624	T	A	0.4964	7.4131e-37	428272
WBLeanMass_PMID40968291	rs26873	0.0211	0.001657	T	C	0.4115	3.89045e-37	428272
WBLeanMass_PMID40968291	rs26872	0.02103	0.001662	T	C	0.4102	1.04713e-36	428272
WBLeanMass_PMID40968291	rs30995	0.02141	0.001623	G	A	0.5361	1e-39	428272
WBLeanMass_PMID40968291	rs26871	0.02108	0.001662	A	G	0.4101	7.58578e-37	428272
WBLeanMass_PMID40968291	rs26870	0.02093	0.001645	A	C	0.4447	4.0738e-37	428272
WBLeanMass_PMID40968291	rs26869	0.02095	0.001621	C	T	0.5299	3.38844e-38	428272
WBLeanMass_PMID40968291	rs27384	0.02034	0.001645	C	T	0.4395	3.98107e-35	428272
WBLeanMass_PMID40968291	rs27556	0.02089	0.001621	C	T	0.53	5.24807e-38	428272
WBLeanMass_PMID40968291	rs26868	0.02042	0.001644	A	T	0.441	2.0893e-35	428272
WBLeanMass_PMID40968291	rs26867	0.02088	0.001621	C	T	0.53	5.7544e-38	428272
WBLeanMass_PMID40968291	rs26866	0.02133	0.001621	G	A	0.5233	1.65959e-39	428272
WBLeanMass_PMID40968291	rs377209087	0.0214	0.001663	C	T	0.4112	7.24436e-38	428272
WBLeanMass_PMID40968291	rs26865	0.02166	0.001635	G	A	0.5227	4.67735e-40	428272
WBLeanMass_PMID40968291	rs26864	0.02103	0.001662	T	C	0.409	1.07152e-36	428272
WBLeanMass_PMID40968291	rs143231814	-0.04708	0.006037	T	G	0.02148	6.30957e-15	428272
WBLeanMass_PMID40968291	rs27425	0.02122	0.001636	T	C	0.4872	1.77828e-38	428272
WBLeanMass_PMID40968291	rs112805476	-0.02432	0.001977	A	G	0.2564	8.91251e-35	428272
WBLeanMass_PMID40968291	rs3217423	0.02113	0.001636	A	AC	0.4875	3.80189e-38	428272
WBLeanMass_PMID40968291	rs27699	0.0207	0.001644	T	C	0.4594	2.34423e-36	428272
WBLeanMass_PMID40968291	rs26863	0.0207	0.001644	G	C	0.4594	2.39883e-36	428272
WBLeanMass_PMID40968291	rs26862	0.0215	0.001635	G	C	0.4875	1.62181e-39	428272
WBLeanMass_PMID40968291	rs26860	0.01671	0.00165	G	C	0.4513	4.16869e-24	428272
WBLeanMass_PMID40968291	rs3160	0.02044	0.001675	C	T	0.4568	3.23594e-34	428272
WBLeanMass_PMID40968291	rs26858	0.01914	0.001672	G	A	0.5088	2.51189e-30	428272
WBLeanMass_PMID40968291	rs25852	-0.01376	0.001746	G	C	0.631	3.23594e-15	428272
WBLeanMass_PMID40968291	rs26857	0.01566	0.001638	T	C	0.4689	1.14815e-21	428272
WBLeanMass_PMID40968291	rs26856	0.01202	0.001833	C	T	0.7002	5.49541e-11	428272
WBLeanMass_PMID40968291	rs26855	0.01514	0.001678	A	G	0.3995	1.8197e-19	428272
WBLeanMass_PMID40968291	rs25851	0.03567	0.004399	C	T	0.03823	5.12861e-16	428272
WBLeanMass_PMID40968291	rs26854	0.01596	0.001631	T	G	0.4755	1.31826e-22	428272
WBLeanMass_PMID40968291	rs26852	0.0208	0.001624	G	A	0.5147	1.47911e-37	428272
WBLeanMass_PMID40968291	rs26851	0.02079	0.001624	T	C	0.5141	1.54882e-37	428272
WBLeanMass_PMID40968291	rs11403	0.02082	0.001622	G	A	0.5141	1.04713e-37	428272
WBLeanMass_PMID40968291	rs1126	0.01573	0.001629	C	G	0.4775	4.7863e-22	428272
WBLeanMass_PMID40968291	rs113425885	0.02127	0.001623	CTGTT	C	0.5142	2.95121e-39	428272
WBLeanMass_PMID40968291	rs62038850	0.05348	0.005611	A	G	0.02349	1.54882e-21	428272
WBLeanMass_PMID40968291	rs26849	0.02107	0.001619	G	A	0.5155	1.04713e-38	428272
WBLeanMass_PMID40968291	rs160545	-0.01918	0.001629	T	C	0.4562	5.37032e-32	428272
WBLeanMass_PMID40968291	rs26848	0.02026	0.001641	G	A	0.4392	5.37032e-35	428272
WBLeanMass_PMID40968291	rs25850	0.01856	0.002698	C	G	0.1035	6.0256e-12	428272
WBLeanMass_PMID40968291	rs25849	0.02394	0.001789	G	C	0.2955	7.24436e-41	428272
WBLeanMass_PMID40968291	rs77316573	0.02259	0.002129	T	C	0.1831	2.69153e-26	428272
WBLeanMass_PMID40968291	rs2539999	0.02378	0.001788	C	T	0.2934	2.51189e-40	428272
WBLeanMass_PMID40968291	rs27345	0.02373	0.001788	A	G	0.2902	3.54813e-40	428272
WBLeanMass_PMID40968291	rs39875	0.02561	0.001881	G	A	0.2626	3.23594e-42	428272
WBLeanMass_PMID40968291	rs313902	-0.01931	0.001637	A	G	0.448	4.16869e-32	428272
WBLeanMass_PMID40968291	rs138891310	0.02033	0.001649	T	TTTTTTTATTTTTA	0.4436	6.45654e-35	428272
WBLeanMass_PMID40968291	rs313903	-0.01931	0.00163	G	A	0.4521	2.23872e-32	428272
WBLeanMass_PMID40968291	rs313904	-0.01918	0.001631	G	A	0.4513	6.0256e-32	428272
WBLeanMass_PMID40968291	rs313905	-0.0193	0.00163	A	G	0.4521	2.23872e-32	428272
WBLeanMass_PMID40968291	rs313906	-0.01916	0.00163	T	C	0.4513	6.60693e-32	428272
WBLeanMass_PMID40968291	rs3114132	-0.01923	0.001641	C	T	0.4456	9.77237e-32	428272
WBLeanMass_PMID40968291	rs30992	0.02004	0.001651	A	G	0.4395	6.45654e-34	428272
WBLeanMass_PMID40968291	rs1640778	-0.01905	0.001629	C	T	0.4521	1.44544e-31	428272
WBLeanMass_PMID40968291	rs1640779	-0.0191	0.00163	A	G	0.4508	1e-31	428272
WBLeanMass_PMID40968291	rs1657062	-0.019	0.00163	G	A	0.4535	2.13796e-31	428272
WBLeanMass_PMID40968291	rs35368180	-0.01916	0.001637	GGA	G	0.4564	1.20226e-31	428272
WBLeanMass_PMID40968291	rs11641096	-0.01726	0.001634	A	G	0.5221	4.46684e-26	428272
WBLeanMass_PMID40968291	rs30988	0.01932	0.001631	C	T	0.4761	2.34423e-32	428272
WBLeanMass_PMID40968291	rs74367875	0.05214	0.004697	T	C	0.03416	1.23027e-28	428272
WBLeanMass_PMID40968291	rs30987	0.01988	0.001627	C	T	0.4791	2.39883e-34	428272
WBLeanMass_PMID40968291	rs30986	0.02058	0.001661	T	C	0.4165	2.95121e-35	428272
WBLeanMass_PMID40968291	rs27382	0.02011	0.001625	A	G	0.4744	3.46737e-35	428272
WBLeanMass_PMID40968291	rs26837	0.02009	0.001625	A	G	0.4744	3.98107e-35	428272
WBLeanMass_PMID40968291	rs26838	0.01974	0.001625	C	G	0.477	5.49541e-34	428272
WBLeanMass_PMID40968291	rs27709	0.02062	0.001656	A	G	0.4159	1.34896e-35	428272
WBLeanMass_PMID40968291	rs26840	0.0206	0.001665	T	C	0.4109	3.63078e-35	428272
WBLeanMass_PMID40968291	rs27620	0.02112	0.001634	A	G	0.4843	3.16228e-38	428272
WBLeanMass_PMID40968291	rs26842	0.0209	0.001634	G	A	0.4862	1.94984e-37	428272
WBLeanMass_PMID40968291	rs148732172	0.02118	0.001658	A	AG	0.43	2.13796e-37	428272
WBLeanMass_PMID40968291	rs26843	0.02123	0.00164	T	A	0.4839	2.39883e-38	428272
WBLeanMass_PMID40968291	rs26844	0.02102	0.001635	C	G	0.4859	8.12831e-38	428272
WBLeanMass_PMID40968291	rs27648	0.0217	0.001665	A	G	0.4239	7.76247e-39	428272
WBLeanMass_PMID40968291	rs26845	0.02146	0.001688	G	T	0.4357	5.12861e-37	428272
WBLeanMass_PMID40968291	rs12444273	0.01044	0.001661	T	C	0.4078	3.22849e-10	428272
WBLeanMass_PMID40968291	rs3217424	0.01004	0.001662	C	CCA	0.4103	1.53815e-09	428272
WBLeanMass_PMID40968291	rs11646649	0.01093	0.001679	G	C	0.4003	7.4131e-11	428272
WBLeanMass_PMID40968291	rs11642797	0.01092	0.001679	G	T	0.4003	7.76247e-11	428272
WBLeanMass_PMID40968291	rs143373048	0.01012	0.001659	T	TA	0.4112	1.05439e-09	428272
WBLeanMass_PMID40968291	rs155247	0.01028	0.001645	G	A	0.4167	4.12098e-10	428272
WBLeanMass_PMID40968291	rs12386039	0.01006	0.001651	G	A	0.406	1.11173e-09	428272
WBLeanMass_PMID40968291	rs12386010	0.01293	0.001677	T	G	0.379	1.28825e-14	428272
WBLeanMass_PMID40968291	rs151080253	0.02494	0.004287	A	G	0.03801	5.92925e-09	428272
WBLeanMass_PMID40968291	rs12599229	0.009825	0.001661	A	G	0.4017	3.34195e-09	428272
WBLeanMass_PMID40968291	rs118002758	0.02523	0.004273	T	C	0.03813	3.52371e-09	428272
WBLeanMass_PMID40968291	rs323044	-0.01008	0.00166	C	G	0.595	1.26765e-09	428272
WBLeanMass_PMID40968291	rs559179555	-0.09697	0.01543	T	C	0.003459	3.2961e-10	428272
WBLeanMass_PMID40968291	rs3751837	0.01176	0.001964	T	C	0.2192	2.1677e-09	428272
WBLeanMass_PMID40968291	rs199594207	-0.178	0.02775	A	G	0.001085	1.40605e-10	428272
WBLeanMass_PMID40968291	rs8057582	-0.01069	0.001699	A	C	0.5045	3.0761e-10	428272
WBLeanMass_PMID40968291	rs9929715	-0.01149	0.001726	C	G	0.3957	2.81838e-11	428272
WBLeanMass_PMID40968291	rs2531998	0.0107	0.001669	T	G	0.4792	1.44212e-10	428272
WBLeanMass_PMID40968291	rs2601773	0.009554	0.001633	A	C	0.4915	4.84172e-09	428272
WBLeanMass_PMID40968291	rs7189777	-0.01198	0.001664	G	C	0.3904	6.0256e-13	428272
WBLeanMass_PMID40968291	rs35938921	-0.01266	0.00171	CT	C	0.3734	1.31826e-13	428272
WBLeanMass_PMID40968291	rs7195505	-0.01212	0.001666	C	T	0.3912	3.46737e-13	428272
WBLeanMass_PMID40968291	rs2238425	0.009423	0.001633	C	A	0.491	7.96159e-09	428272
WBLeanMass_PMID40968291	rs2238427	0.009553	0.001639	A	G	0.4842	5.54626e-09	428272
WBLeanMass_PMID40968291	rs2238429	-0.01172	0.001671	C	T	0.3891	2.29087e-12	428272
WBLeanMass_PMID40968291	rs1966419	0.009733	0.001629	G	A	0.5316	2.30675e-09	428272
WBLeanMass_PMID40968291	rs2238430	0.009756	0.001633	G	A	0.5319	2.32274e-09	428272
WBLeanMass_PMID40968291	rs8046007	0.009853	0.001635	T	C	0.5251	1.68267e-09	428272
WBLeanMass_PMID40968291	rs62036940	-0.01305	0.00171	T	A	0.3508	2.29087e-14	428272
WBLeanMass_PMID40968291	rs2531997	0.01064	0.001642	T	A	0.5263	9.12011e-11	428272
WBLeanMass_PMID40968291	rs7198009	-0.01383	0.001709	T	C	0.3638	5.88844e-16	428272
WBLeanMass_PMID40968291	rs2238431	-0.0135	0.002043	T	C	0.2113	3.89045e-11	428272
WBLeanMass_PMID40968291	rs7198973	-0.01367	0.002042	A	G	0.2124	2.18776e-11	428272
WBLeanMass_PMID40968291	rs373831353	0.0147	0.001827	AT	A	0.3495	8.51138e-16	428272
WBLeanMass_PMID40968291	rs2531995	0.02266	0.001681	T	C	0.6081	2.04174e-41	428272
WBLeanMass_PMID40968291	rs2531993	0.02772	0.0022	G	A	0.8375	2.0893e-36	428272
WBLeanMass_PMID40968291	rs2238435	0.02312	0.00168	G	C	0.6032	4.0738e-43	428272
WBLeanMass_PMID40968291	rs710893	0.02775	0.002198	G	A	0.8364	1.51356e-36	428272
WBLeanMass_PMID40968291	rs1045476	0.0288	0.002095	G	A	0.8082	4.89779e-43	428272
WBLeanMass_PMID40968291	rs1045475	0.02884	0.002095	G	A	0.8082	3.89045e-43	428272
WBLeanMass_PMID40968291	rs143993008	-0.0324	0.00444	T	TC	0.03925	2.95121e-13	428272
WBLeanMass_PMID40968291	rs879620	0.02297	0.00168	T	C	0.603	1.41254e-42	428272
WBLeanMass_PMID40968291	rs2230742	0.02744	0.002197	G	A	0.8376	8.31764e-36	428272
WBLeanMass_PMID40968291	rs2601781	0.02185	0.001687	A	T	0.6077	2.34423e-38	428272
WBLeanMass_PMID40968291	rs2540031	0.02158	0.001698	A	T	0.5851	5.37032e-37	428272
WBLeanMass_PMID40968291	rs2907272	0.02863	0.002093	T	C	0.8071	1.44544e-42	428272
WBLeanMass_PMID40968291	rs2601782	0.02734	0.002202	C	T	0.837	2.13796e-35	428272
WBLeanMass_PMID40968291	rs2531992	0.02757	0.002204	G	A	0.8372	6.45654e-36	428272
WBLeanMass_PMID40968291	rs66768878	-0.0261	0.002196	C	T	0.1654	1.41254e-32	428272
WBLeanMass_PMID40968291	rs2540034	0.01959	0.001677	T	C	0.5594	1.54882e-31	428272
WBLeanMass_PMID40968291	rs7185966	-0.02182	0.00191	A	G	0.2397	3.16228e-30	428272
WBLeanMass_PMID40968291	rs9935335	-0.02559	0.002046	A	T	0.2012	7.07946e-36	428272
WBLeanMass_PMID40968291	rs2531991	0.02295	0.001874	A	G	0.7334	1.69824e-34	428272
WBLeanMass_PMID40968291	rs34033929	0.01965	0.001688	T	C	0.5833	2.5704e-31	428272
WBLeanMass_PMID40968291	rs2238436	0.02243	0.001871	G	T	0.7352	3.98107e-33	428272
WBLeanMass_PMID40968291	rs2072346	0.02453	0.00205	T	C	0.795	5.49541e-33	428272
WBLeanMass_PMID40968291	rs2240735	0.02283	0.001865	T	C	0.7341	1.90546e-34	428272
WBLeanMass_PMID40968291	rs2531990	0.02271	0.001866	C	T	0.7344	4.46684e-34	428272
WBLeanMass_PMID40968291	rs2601774	0.02281	0.002139	G	A	0.8265	1.51356e-26	428272
WBLeanMass_PMID40968291	rs2601775	0.02064	0.001911	G	A	0.7654	3.38844e-27	428272
WBLeanMass_PMID40968291	rs2531989	0.02278	0.002135	A	G	0.825	1.41254e-26	428272
WBLeanMass_PMID40968291	rs2531988	0.02277	0.002139	G	T	0.8264	1.90546e-26	428272
WBLeanMass_PMID40968291	rs12922685	-0.02399	0.002194	C	G	0.1647	8.12831e-28	428272
WBLeanMass_PMID40968291	rs12923006	-0.02371	0.002186	A	G	0.1655	2.0893e-27	428272
WBLeanMass_PMID40968291	rs2531987	0.02043	0.001914	C	T	0.7632	1.34896e-26	428272
WBLeanMass_PMID40968291	rs2531986	0.02498	0.002046	C	T	0.7993	2.69153e-34	428272
WBLeanMass_PMID40968291	rs58118769	0.02446	0.002046	GCT	G	0.8011	6.0256e-33	428272
WBLeanMass_PMID40968291	rs2238439	0.02043	0.001915	G	A	0.7617	1.47911e-26	428272
WBLeanMass_PMID40968291	rs2238440	0.0229	0.002156	G	A	0.829	2.34423e-26	428272
WBLeanMass_PMID40968291	rs2041248	0.02342	0.00216	G	T	0.8298	2.18776e-27	428272
WBLeanMass_PMID40968291	rs2041247	0.02228	0.002135	C	T	0.8253	1.65959e-25	428272
WBLeanMass_PMID40968291	rs933392	0.02277	0.002163	G	T	0.829	6.30957e-26	428272
WBLeanMass_PMID40968291	rs2531983	0.02434	0.002081	C	A	0.8042	1.31826e-31	428272
WBLeanMass_PMID40968291	rs12149798	-0.01726	0.002539	T	G	0.1218	1.04713e-11	428272
WBLeanMass_PMID40968291	rs61124411	-0.01684	0.002517	C	G	0.1209	2.23872e-11	428272
WBLeanMass_PMID40968291	rs61470542	-0.01682	0.002515	C	T	0.1211	2.29087e-11	428272
WBLeanMass_PMID40968291	rs12449284	-0.01644	0.002501	C	G	0.1219	4.89779e-11	428272
WBLeanMass_PMID40968291	rs2601777	0.01329	0.00169	G	A	0.6215	3.71535e-15	428272
WBLeanMass_PMID40968291	rs12148963	-0.01624	0.002498	T	C	0.1219	7.94328e-11	428272
WBLeanMass_PMID40968291	rs12148974	-0.01623	0.002497	A	C	0.1219	7.94328e-11	428272
WBLeanMass_PMID40968291	rs12149721	-0.01623	0.002499	C	T	0.1217	8.31764e-11	428272
WBLeanMass_PMID40968291	rs2238443	0.01053	0.001811	A	G	0.2877	6.06736e-09	428272
WBLeanMass_PMID40968291	rs67473307	-0.01606	0.00251	A	T	0.1202	1.57036e-10	428272
WBLeanMass_PMID40968291	rs66833885	-0.01601	0.002493	A	G	0.1223	1.35519e-10	428272
WBLeanMass_PMID40968291	rs28756748	-0.01613	0.002493	A	G	0.122	1e-10	428272
WBLeanMass_PMID40968291	rs12933077	-0.01598	0.002615	C	G	0.1106	9.86279e-10	428272
WBLeanMass_PMID40968291	rs72762733	-0.01977	0.002674	C	G	0.1023	1.44544e-13	428272
WBLeanMass_PMID40968291	rs67022589	-0.01932	0.002628	G	A	0.1061	1.94984e-13	428272
WBLeanMass_PMID40968291	rs2444217	0.01381	0.001644	A	G	0.5655	4.57088e-17	428272
WBLeanMass_PMID40968291	rs74551774	-0.02356	0.002978	A	G	0.0832	2.51189e-15	428272
WBLeanMass_PMID40968291	rs2072343	0.01396	0.001647	T	C	0.5633	2.34423e-17	428272
WBLeanMass_PMID40968291	rs34241332	0.01383	0.001651	CAT	C	0.5634	5.49541e-17	428272
WBLeanMass_PMID40968291	rs13338031	-0.01948	0.002672	T	G	0.1033	3.01995e-13	428272
WBLeanMass_PMID40968291	rs7206387	0.01119	0.001688	G	T	0.6134	3.38844e-11	428272
WBLeanMass_PMID40968291	rs11866933	-0.01589	0.002169	A	C	0.1692	2.34423e-13	428272
WBLeanMass_PMID40968291	rs61254246	0.01389	0.001657	T	G	0.5625	5.24807e-17	428272
WBLeanMass_PMID40968291	rs111685728	-0.02579	0.00431	A	C	0.03995	2.18776e-09	428272
WBLeanMass_PMID40968291	rs3730124	-0.02013	0.002708	T	C	0.1034	1.04713e-13	428272
WBLeanMass_PMID40968291	rs2601790	0.01982	0.002685	G	A	0.8943	1.54882e-13	428272
WBLeanMass_PMID40968291	rs2239307	0.01714	0.00199	T	C	0.7731	7.24436e-18	428272
WBLeanMass_PMID40968291	rs2601791	0.01386	0.001684	G	A	0.5717	1.86209e-16	428272
WBLeanMass_PMID40968291	rs2239309	0.02006	0.002217	G	C	0.8289	1.47911e-19	428272
WBLeanMass_PMID40968291	rs2531977	0.01393	0.001694	C	G	0.5684	1.94984e-16	428272
WBLeanMass_PMID40968291	rs2601792	0.01364	0.001691	A	G	0.57	7.07946e-16	428272
WBLeanMass_PMID40968291	rs116981725	0.02645	0.004271	G	C	0.04128	5.91562e-10	428272
WBLeanMass_PMID40968291	rs8182173	0.01132	0.001876	C	T	0.7419	1.58855e-09	428272
WBLeanMass_PMID40968291	rs35193388	0.01098	0.001859	GC	G	0.7227	3.55631e-09	428272
WBLeanMass_PMID40968291	rs886860	0.01129	0.001857	A	G	0.7381	1.19124e-09	428272
WBLeanMass_PMID40968291	rs7200336	0.01139	0.001858	T	G	0.7391	8.64968e-10	428272
WBLeanMass_PMID40968291	rs11076826	0.01167	0.001853	C	G	0.7383	3.05492e-10	428272
WBLeanMass_PMID40968291	rs62037617	0.01063	0.00182	C	G	0.7159	5.21195e-09	428272
WBLeanMass_PMID40968291	rs4786487	0.01106	0.001845	C	G	0.7285	2.05116e-09	428272
WBLeanMass_PMID40968291	rs757593	0.01206	0.001816	C	A	0.706	3.16228e-11	428272
WBLeanMass_PMID40968291	rs3747579	0.0106	0.001803	T	C	0.7065	4.08319e-09	428272
WBLeanMass_PMID40968291	rs11076828	0.01029	0.001764	T	C	0.6883	5.33335e-09	428272
WBLeanMass_PMID40968291	rs149413687	0.03756	0.005475	T	C	0.02385	6.76083e-12	428272
WBLeanMass_PMID40968291	rs6500599	0.01129	0.001755	C	G	0.6847	1.24738e-10	428272
WBLeanMass_PMID40968291	rs3919551	0.02618	0.004214	G	C	0.0413	5.21195e-10	428272
WBLeanMass_PMID40968291	rs142036558	0.03326	0.005535	C	T	0.02347	1.85353e-09	428272
WBLeanMass_PMID40968291	rs117269052	0.02756	0.004312	T	C	0.03975	1.63682e-10	428272
WBLeanMass_PMID40968291	rs117306768	0.03553	0.004656	T	C	0.03422	2.29087e-14	428272
WBLeanMass_PMID40968291	rs117837409	0.03424	0.004068	G	A	0.04547	3.89045e-17	428272
WBLeanMass_PMID40968291	rs148493098	0.04046	0.006784	G	A	0.01616	2.46604e-09	428272
WBLeanMass_PMID40968291	rs141886996	0.03424	0.004171	A	G	0.04378	2.23872e-16	428272
WBLeanMass_PMID40968291	rs138563206	0.04777	0.007958	A	G	0.01164	1.94984e-09	428272
WBLeanMass_PMID40968291	rs142534056	0.03333	0.00502	T	G	0.02789	3.16228e-11	428272
WBLeanMass_PMID40968291	rs138649713	0.03432	0.005011	T	C	0.02793	7.4131e-12	428272
WBLeanMass_PMID40968291	rs148771812	0.03785	0.005431	A	C	0.02323	3.16228e-12	428272
WBLeanMass_PMID40968291	rs139849385	0.03379	0.004985	T	C	0.02744	1.20226e-11	428272
WBLeanMass_PMID40968291	rs60967458	0.02644	0.004486	C	T	0.03428	3.78443e-09	428272
WBLeanMass_PMID40968291	rs13333551	0.02659	0.004482	T	A	0.03431	2.97852e-09	428272
WBLeanMass_PMID40968291	rs111880306	0.02633	0.004565	T	TG	0.03308	8.09096e-09	428272
WBLeanMass_PMID40968291	rs146809739	0.03225	0.004935	G	T	0.02833	6.30957e-11	428272
WBLeanMass_PMID40968291	rs9938383	0.02979	0.004644	T	G	0.0309	1.40605e-10	428272
WBLeanMass_PMID40968291	rs9938642	0.02592	0.00448	C	G	0.03437	7.2778e-09	428272
WBLeanMass_PMID40968291	rs28558509	0.02568	0.004477	C	T	0.03441	9.66051e-09	428272
WBLeanMass_PMID40968291	rs77746678	0.03221	0.004956	G	A	0.02763	8.12831e-11	428272
WBLeanMass_PMID40968291	rs13337461	0.02659	0.004538	C	T	0.0326	4.64515e-09	428272
WBLeanMass_PMID40968291	rs117791754	0.03237	0.004961	G	C	0.02758	6.91831e-11	428272
WBLeanMass_PMID40968291	rs111925845	0.02964	0.004701	C	T	0.0302	2.89068e-10	428272
WBLeanMass_PMID40968291	rs113485413	0.02984	0.004796	G	C	0.0291	4.86407e-10	428272
WBLeanMass_PMID40968291	rs113526711	0.03233	0.005269	G	C	0.02533	8.4918e-10	428272
WBLeanMass_PMID40968291	rs111831916	0.03382	0.005674	G	A	0.02179	2.50611e-09	428272
WBLeanMass_PMID40968291	rs149070114	0.03238	0.004972	T	C	0.02758	7.4131e-11	428272
WBLeanMass_PMID40968291	rs117891661	0.03248	0.004975	C	A	0.02758	6.60693e-11	428272
WBLeanMass_PMID40968291	rs58330296	0.02971	0.004711	C	T	0.03024	2.85759e-10	428272
WBLeanMass_PMID40968291	rs149228448	0.0328	0.004981	T	C	0.02753	4.57088e-11	428272
WBLeanMass_PMID40968291	rs199738623	0.03396	0.005007	CT	C	0.02738	1.1749e-11	428272
WBLeanMass_PMID40968291	rs28592187	0.02983	0.004712	C	T	0.03023	2.43781e-10	428272
WBLeanMass_PMID40968291	rs141531197	0.03232	0.004954	T	C	0.02777	6.91831e-11	428272
WBLeanMass_PMID40968291	rs112168535	0.02549	0.004322	C	T	0.03628	3.68129e-09	428272
WBLeanMass_PMID40968291	rs73516870	0.02772	0.00444	C	T	0.03446	4.25598e-10	428272
WBLeanMass_PMID40968291	rs139008258	0.03273	0.004976	A	T	0.02758	4.7863e-11	428272
WBLeanMass_PMID40968291	rs116974775	0.0332	0.00498	T	G	0.02757	2.63027e-11	428272
WBLeanMass_PMID40968291	rs113846512	0.03393	0.004999	C	CT	0.02752	1.14815e-11	428272
WBLeanMass_PMID40968291	rs139542531	0.03812	0.005896	G	C	0.02058	1.00925e-10	428272
WBLeanMass_PMID40968291	rs144422853	0.03704	0.005487	A	G	0.0229	1.47911e-11	428272
WBLeanMass_PMID40968291	rs150431686	0.03661	0.005388	T	G	0.02348	1.09648e-11	428272
WBLeanMass_PMID40968291	rs143155063	0.03691	0.005389	C	T	0.02342	7.4131e-12	428272
WBLeanMass_PMID40968291	rs143454865	0.0369	0.005356	C	T	0.02379	5.62341e-12	428272
WBLeanMass_PMID40968291	rs144811661	0.03687	0.005391	T	C	0.02338	7.94328e-12	428272
WBLeanMass_PMID40968291	rs151066790	0.03698	0.005385	A	G	0.02349	6.60693e-12	428272
WBLeanMass_PMID40968291	rs28427339	0.03442	0.005243	A	T	0.02428	5.24807e-11	428272
WBLeanMass_PMID40968291	rs111665197	0.0351	0.005246	T	C	0.02428	2.18776e-11	428272
WBLeanMass_PMID40968291	rs117515052	0.03686	0.005419	G	C	0.02312	1.02329e-11	428272
WBLeanMass_PMID40968291	rs138001269	0.03686	0.005418	T	A	0.02312	1.02329e-11	428272
WBLeanMass_PMID40968291	rs138627882	0.03686	0.005418	T	C	0.02312	1.02329e-11	428272
WBLeanMass_PMID40968291	rs76610502	0.03685	0.005419	G	C	0.02312	1.02329e-11	428272
WBLeanMass_PMID40968291	rs3890069	0.03432	0.005247	G	A	0.02424	6.16595e-11	428272
WBLeanMass_PMID40968291	rs3890068	0.03433	0.005247	C	T	0.02424	6.0256e-11	428272
WBLeanMass_PMID40968291	rs150309093	0.03686	0.005419	A	G	0.02312	1.02329e-11	428272
WBLeanMass_PMID40968291	rs13339569	0.03437	0.005248	C	T	0.02423	5.7544e-11	428272
WBLeanMass_PMID40968291	rs145174303	0.03686	0.005419	G	C	0.02312	1.02329e-11	428272
WBLeanMass_PMID40968291	rs28693871	0.03437	0.005248	C	T	0.02423	5.7544e-11	428272
WBLeanMass_PMID40968291	rs28567985	0.03435	0.005248	G	T	0.02423	5.88844e-11	428272
WBLeanMass_PMID40968291	rs28712439	0.03431	0.005247	C	T	0.02424	6.16595e-11	428272
WBLeanMass_PMID40968291	rs28458431	0.0343	0.005247	G	C	0.02424	6.30957e-11	428272
WBLeanMass_PMID40968291	rs114478317	0.03415	0.005248	C	G	0.02422	7.58578e-11	428272
WBLeanMass_PMID40968291	rs138276340	0.03711	0.00542	T	C	0.02311	7.58578e-12	428272
WBLeanMass_PMID40968291	rs114739310	0.0346	0.005248	C	T	0.02423	4.36516e-11	428272
WBLeanMass_PMID40968291	rs201203001	0.02586	0.004256	C	CCTA	0.03927	1.22462e-09	428272
WBLeanMass_PMID40968291	rs200884362	0.03436	0.005239	A	ACT	0.02432	5.49541e-11	428272
WBLeanMass_PMID40968291	rs148698704	0.03054	0.005043	C	CAT	0.02684	1.40605e-09	428272
WBLeanMass_PMID40968291	rs371497322	0.03384	0.005207	C	G	0.02455	8.12831e-11	428272
WBLeanMass_PMID40968291	rs142633022	0.03672	0.005418	T	C	0.0231	1.23027e-11	428272
WBLeanMass_PMID40968291	rs149219525	0.03329	0.004955	TGCC	T	0.02704	1.8197e-11	428272
WBLeanMass_PMID40968291	rs150052018	0.03673	0.005417	C	G	0.02311	1.1749e-11	428272
WBLeanMass_PMID40968291	rs200724103	0.03737	0.005421	C	CCAGGTCCCTG	0.02314	5.37032e-12	428272
WBLeanMass_PMID40968291	rs79546424	0.03671	0.005418	T	C	0.0231	1.23027e-11	428272
WBLeanMass_PMID40968291	rs77808113	0.03672	0.005416	T	C	0.02311	1.20226e-11	428272
WBLeanMass_PMID40968291	rs202217896	0.02638	0.004247	T	TG	0.03928	5.26017e-10	428272
WBLeanMass_PMID40968291	rs78431070	0.0349	0.00521	G	T	0.02446	2.0893e-11	428272
WBLeanMass_PMID40968291	rs79294322	0.03676	0.005417	C	T	0.0231	1.14815e-11	428272
WBLeanMass_PMID40968291	rs147922962	0.03677	0.005417	C	G	0.0231	1.14815e-11	428272
WBLeanMass_PMID40968291	rs142439473	0.03706	0.005447	C	G	0.02293	1.02329e-11	428272
WBLeanMass_PMID40968291	rs560168669	0.03699	0.005422	G	A	0.02308	8.91251e-12	428272
WBLeanMass_PMID40968291	rs145693510	0.03396	0.00528	G	A	0.02439	1.26474e-10	428272
WBLeanMass_PMID40968291	rs74652455	0.03396	0.00528	A	C	0.02439	1.25893e-10	428272
WBLeanMass_PMID40968291	rs75690920	0.03397	0.00528	G	A	0.02439	1.24451e-10	428272
WBLeanMass_PMID40968291	rs78938798	0.03394	0.00528	T	C	0.02439	1.28529e-10	428272
WBLeanMass_PMID40968291	rs141741441	0.03399	0.00528	A	T	0.02439	1.22462e-10	428272
WBLeanMass_PMID40968291	rs77535261	0.03398	0.00528	T	C	0.02439	1.22744e-10	428272
WBLeanMass_PMID40968291	rs80101673	0.03399	0.00528	A	T	0.02439	1.2106e-10	428272
WBLeanMass_PMID40968291	rs75528177	0.03396	0.005276	G	A	0.02445	1.21899e-10	428272
WBLeanMass_PMID40968291	rs75599053	0.0329	0.005067	T	C	0.02621	8.31764e-11	428272
WBLeanMass_PMID40968291	rs78081577	0.034	0.00528	T	C	0.02439	1.19674e-10	428272
WBLeanMass_PMID40968291	rs377309672	0.03709	0.005423	T	G	0.02309	7.94328e-12	428272
WBLeanMass_PMID40968291	rs78782882	0.03402	0.00528	G	A	0.02439	1.1695e-10	428272
WBLeanMass_PMID40968291	rs144233660	0.03391	0.005282	A	G	0.02437	1.35831e-10	428272
WBLeanMass_PMID40968291	rs76794753	0.03366	0.00527	T	C	0.02449	1.69044e-10	428272
WBLeanMass_PMID40968291	rs75428912	0.034	0.005301	T	C	0.02428	1.42233e-10	428272
WBLeanMass_PMID40968291	rs117621280	0.03422	0.005254	G	C	0.02463	7.4131e-11	428272
WBLeanMass_PMID40968291	rs368468196	0.03549	0.005513	C	CCCTGCACCCAG	0.02307	1.21619e-10	428272
WBLeanMass_PMID40968291	rs143068748	0.03443	0.005253	C	G	0.02466	5.62341e-11	428272
WBLeanMass_PMID40968291	rs74529238	0.03424	0.005254	T	C	0.02465	7.07946e-11	428272
WBLeanMass_PMID40968291	rs80021013	0.03429	0.005254	A	G	0.02464	6.76083e-11	428272
WBLeanMass_PMID40968291	rs139863784	0.03397	0.005282	G	C	0.02437	1.2735e-10	428272
WBLeanMass_PMID40968291	rs148544461	0.034	0.005282	T	C	0.02436	1.2218e-10	428272
WBLeanMass_PMID40968291	rs77075573	0.03456	0.005248	A	G	0.02475	4.57088e-11	428272
WBLeanMass_PMID40968291	rs141238741	0.03475	0.005252	C	T	0.0247	3.63078e-11	428272
WBLeanMass_PMID40968291	rs144141891	0.03436	0.005254	T	C	0.02464	6.16595e-11	428272
WBLeanMass_PMID40968291	rs137873490	0.03276	0.005229	T	G	0.02479	3.74111e-10	428272
WBLeanMass_PMID40968291	rs78699679	0.03429	0.005254	T	C	0.02463	6.76083e-11	428272
WBLeanMass_PMID40968291	rs117990890	0.0346	0.005255	T	C	0.02463	4.57088e-11	428272
WBLeanMass_PMID40968291	rs150866828	0.03432	0.005253	A	G	0.02463	6.45654e-11	428272
WBLeanMass_PMID40968291	rs75471152	0.03431	0.005253	C	G	0.02463	6.60693e-11	428272
WBLeanMass_PMID40968291	rs146095915	0.03404	0.005281	T	G	0.02438	1.1508e-10	428272
WBLeanMass_PMID40968291	rs80037070	0.03415	0.005241	T	C	0.02474	7.24436e-11	428272
WBLeanMass_PMID40968291	rs771719313	0.03636	0.005679	CCA	C	0.02227	1.52757e-10	428272
WBLeanMass_PMID40968291	rs117845654	0.03578	0.005286	A	G	0.02447	1.31826e-11	428272
WBLeanMass_PMID40968291	rs139580320	0.03183	0.004856	C	A	0.03057	5.62341e-11	428272
WBLeanMass_PMID40968291	rs146426293	0.03609	0.005286	T	C	0.0245	8.70964e-12	428272
WBLeanMass_PMID40968291	rs141379936	0.03283	0.005073	A	G	0.02615	9.77237e-11	428272
WBLeanMass_PMID40968291	rs116938902	0.03564	0.005315	A	G	0.02428	1.99526e-11	428272
WBLeanMass_PMID40968291	rs117994779	0.03478	0.005256	A	G	0.02472	3.63078e-11	428272
WBLeanMass_PMID40968291	rs147234165	0.0362	0.005272	A	G	0.02455	6.60693e-12	428272
WBLeanMass_PMID40968291	rs80313777	0.03632	0.005268	C	G	0.02458	5.37032e-12	428272
WBLeanMass_PMID40968291	rs191606325	0.03636	0.005267	C	T	0.02459	5.01187e-12	428272
WBLeanMass_PMID40968291	rs117785136	0.03642	0.005267	C	G	0.02458	4.67735e-12	428272
WBLeanMass_PMID40968291	rs200386873	0.03838	0.005494	C	CTG	0.02315	2.81838e-12	428272
WBLeanMass_PMID40968291	rs80225946	0.03463	0.005233	G	T	0.02474	3.63078e-11	428272
WBLeanMass_PMID40968291	rs201516097	0.0367	0.005399	G	T	0.02378	1.07152e-11	428272
WBLeanMass_PMID40968291	rs529787275	0.03684	0.00541	G	T	0.0237	9.77237e-12	428272
WBLeanMass_PMID40968291	rs841217	-0.01099	0.001632	C	T	0.5395	1.62181e-11	428272
WBLeanMass_PMID40968291	rs192026783	0.03721	0.00552	A	G	0.02291	1.58489e-11	428272
WBLeanMass_PMID40968291	rs149147963	0.03549	0.005287	G	C	0.02434	1.90546e-11	428272
WBLeanMass_PMID40968291	rs78864110	0.03549	0.005286	C	G	0.02434	1.86209e-11	428272
WBLeanMass_PMID40968291	rs117007233	0.03555	0.005285	A	G	0.02435	1.7378e-11	428272
WBLeanMass_PMID40968291	rs117674949	0.03558	0.005285	A	G	0.02435	1.65959e-11	428272
WBLeanMass_PMID40968291	rs2404282	-0.009606	0.001638	A	G	0.5037	4.51856e-09	428272
WBLeanMass_PMID40968291	rs78832065	0.03535	0.005284	T	G	0.02434	2.23872e-11	428272
WBLeanMass_PMID40968291	rs1684615	-0.009657	0.001625	T	C	0.51	2.77971e-09	428272
WBLeanMass_PMID40968291	rs116968402	0.03536	0.005283	G	T	0.02435	2.18776e-11	428272
WBLeanMass_PMID40968291	rs78074706	0.03527	0.005281	A	G	0.02437	2.39883e-11	428272
WBLeanMass_PMID40968291	rs149367389	0.03539	0.005287	T	A	0.02433	2.18776e-11	428272
WBLeanMass_PMID40968291	rs80090727	0.03543	0.005286	A	G	0.02434	2.04174e-11	428272
WBLeanMass_PMID40968291	rs140714296	0.03076	0.004705	G	GAC	0.03103	6.16595e-11	428272
WBLeanMass_PMID40968291	rs117010991	0.03196	0.004708	T	C	0.03094	1.12202e-11	428272
WBLeanMass_PMID40968291	rs113238829	0.02818	0.004549	C	T	0.03263	5.80764e-10	428272
WBLeanMass_PMID40968291	rs60679809	0.02815	0.004548	C	T	0.03264	6.0256e-10	428272
WBLeanMass_PMID40968291	rs138402380	0.03154	0.004694	T	C	0.03108	1.8197e-11	428272
WBLeanMass_PMID40968291	rs57462364	0.02856	0.004561	C	T	0.0325	3.80189e-10	428272
WBLeanMass_PMID40968291	rs58316211	0.02748	0.004525	C	T	0.03294	1.25603e-09	428272
WBLeanMass_PMID40968291	rs60411598	0.02813	0.004547	C	G	0.03265	6.13762e-10	428272
WBLeanMass_PMID40968291	rs77869554	0.03191	0.004707	A	G	0.03095	1.20226e-11	428272
WBLeanMass_PMID40968291	rs115291444	0.03131	0.00469	A	G	0.03111	2.45471e-11	428272
WBLeanMass_PMID40968291	rs79537541	0.03194	0.004707	A	G	0.03096	1.14815e-11	428272
WBLeanMass_PMID40968291	rs76859694	0.03191	0.004707	G	A	0.03095	1.23027e-11	428272
WBLeanMass_PMID40968291	rs8054023	0.02697	0.004384	G	C	0.03518	7.62079e-10	428272
WBLeanMass_PMID40968291	rs8059549	0.02715	0.004383	G	T	0.03522	5.86138e-10	428272
WBLeanMass_PMID40968291	rs139039738	0.03151	0.004702	A	T	0.03103	2.0893e-11	428272
WBLeanMass_PMID40968291	rs78341163	0.03136	0.004698	C	T	0.03108	2.45471e-11	428272
WBLeanMass_PMID40968291	rs77515892	0.03125	0.004698	C	G	0.03109	2.88403e-11	428272
WBLeanMass_PMID40968291	rs148283485	0.03021	0.004672	A	C	0.03167	1.00693e-10	428272
WBLeanMass_PMID40968291	rs77106805	0.03018	0.004673	G	A	0.03166	1.05925e-10	428272
WBLeanMass_PMID40968291	rs140441063	0.0304	0.00467	A	G	0.03171	7.58578e-11	428272
WBLeanMass_PMID40968291	rs77431482	0.02855	0.004227	G	T	0.04076	1.41254e-11	428272
WBLeanMass_PMID40968291	rs72770365	0.03032	0.004629	G	T	0.03192	5.7544e-11	428272
WBLeanMass_PMID40968291	rs562237281	0.03076	0.004686	G	T	0.03173	5.12861e-11	428272
WBLeanMass_PMID40968291	rs576091732	0.03002	0.004636	G	T	0.03213	9.54993e-11	428272
WBLeanMass_PMID40968291	rs74655737	0.0301	0.004672	T	A	0.03167	1.1695e-10	428272
WBLeanMass_PMID40968291	rs151026890	0.03143	0.004688	A	G	0.03121	2.04174e-11	428272
WBLeanMass_PMID40968291	rs73504496	0.02725	0.004563	A	C	0.03245	2.34423e-09	428272
WBLeanMass_PMID40968291	rs78871521	0.03153	0.004694	T	C	0.03113	1.86209e-11	428272
WBLeanMass_PMID40968291	rs35182782	0.03158	0.004688	G	T	0.03129	1.62181e-11	428272
WBLeanMass_PMID40968291	rs117488078	0.03071	0.004671	C	G	0.03134	4.89779e-11	428272
WBLeanMass_PMID40968291	rs142074055	0.03156	0.004697	G	A	0.0311	1.8197e-11	428272
WBLeanMass_PMID40968291	rs118150980	0.03144	0.004693	C	T	0.03114	2.0893e-11	428272
WBLeanMass_PMID40968291	rs76402849	0.03149	0.004693	G	A	0.03114	1.94984e-11	428272
WBLeanMass_PMID40968291	rs116061154	0.02954	0.004642	G	A	0.03166	1.97697e-10	428272
WBLeanMass_PMID40968291	rs138348389	0.03056	0.00467	C	G	0.03135	6.0256e-11	428272
WBLeanMass_PMID40968291	rs79751176	0.03049	0.004669	T	C	0.03136	6.60693e-11	428272
WBLeanMass_PMID40968291	rs78662994	0.03158	0.004637	C	T	0.03196	9.77237e-12	428272
WBLeanMass_PMID40968291	rs149911085	0.03131	0.004635	T	G	0.03196	1.44544e-11	428272
WBLeanMass_PMID40968291	rs117366908	0.03143	0.004636	C	G	0.03196	1.20226e-11	428272
WBLeanMass_PMID40968291	rs143287727	0.03135	0.004634	T	C	0.03195	1.31826e-11	428272
WBLeanMass_PMID40968291	rs138023940	0.03154	0.004641	G	C	0.03186	1.07152e-11	428272
WBLeanMass_PMID40968291	rs76346188	0.03114	0.004636	C	T	0.03192	1.86209e-11	428272
WBLeanMass_PMID40968291	rs61742417	0.03107	0.004633	A	G	0.03195	1.99526e-11	428272
WBLeanMass_PMID40968291	rs137913705	0.03161	0.004633	A	G	0.03194	8.91251e-12	428272
WBLeanMass_PMID40968291	rs117679915	0.03166	0.004633	G	A	0.03193	8.31764e-12	428272
WBLeanMass_PMID40968291	rs142724885	0.03179	0.004636	T	C	0.0319	7.07946e-12	428272
WBLeanMass_PMID40968291	rs117962425	0.03177	0.004608	C	T	0.03235	5.37032e-12	428272
WBLeanMass_PMID40968291	rs76149515	0.03146	0.004606	C	T	0.03232	8.51138e-12	428272
WBLeanMass_PMID40968291	rs139378114	0.03146	0.004604	G	A	0.03234	8.31764e-12	428272
WBLeanMass_PMID40968291	rs142604650	0.03152	0.004604	T	C	0.03235	7.58578e-12	428272
WBLeanMass_PMID40968291	rs146049209	0.03145	0.004602	A	G	0.03237	8.31764e-12	428272
WBLeanMass_PMID40968291	rs116654816	0.03051	0.004529	A	G	0.03308	1.62181e-11	428272
WBLeanMass_PMID40968291	rs78658680	0.03054	0.004579	C	G	0.03259	2.5704e-11	428272
WBLeanMass_PMID40968291	rs76180687	0.03162	0.004605	A	C	0.03233	6.60693e-12	428272
WBLeanMass_PMID40968291	rs146599848	0.03155	0.004602	A	G	0.03236	7.07946e-12	428272
WBLeanMass_PMID40968291	rs138845429	0.02725	0.004417	G	C	0.0344	6.91831e-10	428272
WBLeanMass_PMID40968291	rs149378094	0.03155	0.004602	C	G	0.03236	7.07946e-12	428272
WBLeanMass_PMID40968291	rs116065240	0.03013	0.004505	A	C	0.03336	2.23872e-11	428272
WBLeanMass_PMID40968291	rs8059539	0.02715	0.004417	C	A	0.0344	7.8343e-10	428272
WBLeanMass_PMID40968291	rs8059723	0.02712	0.004416	G	A	0.03441	8.24138e-10	428272
WBLeanMass_PMID40968291	rs8059241	0.02788	0.004439	A	C	0.03412	3.39625e-10	428272
WBLeanMass_PMID40968291	rs139653241	0.03154	0.004601	A	G	0.03237	7.24436e-12	428272
WBLeanMass_PMID40968291	rs79834612	0.03154	0.004601	C	G	0.03237	7.07946e-12	428272
WBLeanMass_PMID40968291	rs61733564	0.02641	0.004406	G	A	0.03453	2.04174e-09	428272
WBLeanMass_PMID40968291	rs145451875	0.03139	0.004622	C	G	0.03232	1.09648e-11	428272
WBLeanMass_PMID40968291	rs142972844	0.03128	0.004622	T	C	0.03239	1.28825e-11	428272
WBLeanMass_PMID40968291	rs117572672	0.03181	0.004648	G	T	0.03221	7.76247e-12	428272
WBLeanMass_PMID40968291	rs150439029	0.03176	0.004641	G	C	0.03234	7.58578e-12	428272
WBLeanMass_PMID40968291	rs150757403	0.03062	0.004601	A	G	0.0328	2.81838e-11	428272
WBLeanMass_PMID40968291	rs4786550	-0.01144	0.001643	A	G	0.4778	3.31131e-12	428272
WBLeanMass_PMID40968291	rs2341986	0.01078	0.001626	G	A	0.5176	3.31131e-11	428272
WBLeanMass_PMID40968291	rs9921972	0.0113	0.001631	C	T	0.5226	4.2658e-12	428272
WBLeanMass_PMID40968291	rs3747604	0.01125	0.00163	C	T	0.5164	5.24807e-12	428272
WBLeanMass_PMID40968291	rs3747605	0.009601	0.001637	C	T	0.4355	4.4978e-09	428272
WBLeanMass_PMID40968291	rs3747606	0.009755	0.001639	C	T	0.4392	2.67917e-09	428272
WBLeanMass_PMID40968291	rs6500631	0.01153	0.001632	G	C	0.5091	1.62181e-12	428272
WBLeanMass_PMID40968291	rs9937927	0.0114	0.001679	C	T	0.3834	1.12202e-11	428272
WBLeanMass_PMID40968291	rs71402568	0.01106	0.001619	GT	G	0.4998	8.31764e-12	428272
WBLeanMass_PMID40968291	rs759992	0.009725	0.001634	G	A	0.5333	2.63633e-09	428272
WBLeanMass_PMID40968291	rs113531089	0.01139	0.001886	A	G	0.2484	1.53462e-09	428272
WBLeanMass_PMID40968291	rs72633270	0.01135	0.001894	A	G	0.2465	2.07014e-09	428272
WBLeanMass_PMID40968291	rs187435509	0.03033	0.004639	T	G	0.03234	6.16595e-11	428272
WBLeanMass_PMID40968291	rs149174333	0.01782	0.002875	C	CCTGGGGG	0.08945	5.72796e-10	428272
WBLeanMass_PMID40968291	rs1982514	0.01142	0.001637	G	A	0.4803	2.95121e-12	428272
WBLeanMass_PMID40968291	rs2075465	0.01164	0.001629	C	T	0.4858	8.91251e-13	428272
WBLeanMass_PMID40968291	rs62036088	0.0112	0.001893	A	G	0.2469	3.28095e-09	428272
WBLeanMass_PMID40968291	rs56400014	0.01173	0.001634	A	G	0.4706	6.91831e-13	428272
WBLeanMass_PMID40968291	rs9932706	0.0116	0.00163	G	C	0.4768	1.09648e-12	428272
WBLeanMass_PMID40968291	rs8118	0.01155	0.001636	A	G	0.4694	1.65959e-12	428272
WBLeanMass_PMID40968291	rs7546	0.01241	0.00164	T	C	0.4475	3.71535e-14	428272
WBLeanMass_PMID40968291	rs1982515	0.01158	0.001636	C	T	0.4696	1.47911e-12	428272
WBLeanMass_PMID40968291	rs8053790	0.01349	0.001638	G	C	0.4818	1.8197e-16	428272
WBLeanMass_PMID40968291	rs56196587	0.01308	0.001632	C	T	0.4887	1.12202e-15	428272
WBLeanMass_PMID40968291	rs7191123	0.01331	0.001629	C	A	0.4854	3.0903e-16	428272
WBLeanMass_PMID40968291	rs17137286	0.01327	0.001676	C	G	0.389	2.45471e-15	428272
WBLeanMass_PMID40968291	rs3827528	0.01322	0.001674	C	T	0.39	2.81838e-15	428272
WBLeanMass_PMID40968291	rs2290562	0.01141	0.001819	A	G	0.2809	3.57273e-10	428272
WBLeanMass_PMID40968291	rs8064024	0.0131	0.001638	G	A	0.4877	1.28825e-15	428272
WBLeanMass_PMID40968291	rs62036090	0.01788	0.002787	T	C	0.09478	1.38038e-10	428272
WBLeanMass_PMID40968291	rs62036091	0.01778	0.002792	T	C	0.09446	1.88799e-10	428272
WBLeanMass_PMID40968291	rs11865805	0.01294	0.001635	C	T	0.4747	2.51189e-15	428272
WBLeanMass_PMID40968291	rs149278349	0.01639	0.002744	A	ACCTGTAATCCCAGCACTTTGAGAGGCTGAGGCAGGTGGCTCT	0.1007	2.34963e-09	428272
WBLeanMass_PMID40968291	rs930854	0.01329	0.001633	G	A	0.4814	3.89045e-16	428272
WBLeanMass_PMID40968291	rs930855	0.01349	0.001633	G	A	0.4805	1.44544e-16	428272
WBLeanMass_PMID40968291	rs200156435	0.0341	0.005253	T	TCTC	0.0249	8.51138e-11	428272
WBLeanMass_PMID40968291	rs1966897	0.01315	0.001667	G	C	0.3927	3.01995e-15	428272
WBLeanMass_PMID40968291	rs6500635	0.01336	0.001632	G	A	0.4808	2.69153e-16	428272
WBLeanMass_PMID40968291	rs17137294	0.01786	0.002793	A	G	0.09361	1.59588e-10	428272
WBLeanMass_PMID40968291	rs76916613	0.03516	0.005295	G	A	0.02472	3.16228e-11	428272
WBLeanMass_PMID40968291	rs77468976	0.0195	0.002486	A	G	0.1207	4.36516e-15	428272
WBLeanMass_PMID40968291	rs9926458	0.01322	0.001672	A	G	0.38	2.63027e-15	428272
WBLeanMass_PMID40968291	rs11861487	0.01878	0.002455	T	C	0.1247	1.99526e-14	428272
WBLeanMass_PMID40968291	rs2075466	0.01128	0.001831	C	G	0.2695	7.2277e-10	428272
WBLeanMass_PMID40968291	rs2075467	0.01275	0.00167	T	C	0.3805	2.29087e-14	428272
WBLeanMass_PMID40968291	rs9938805	0.01278	0.001672	T	G	0.3813	2.0893e-14	428272
WBLeanMass_PMID40968291	rs745882052	0.02025	0.003025	TA	T	0.08944	2.18776e-11	428272
WBLeanMass_PMID40968291	rs56919624	0.01355	0.001673	A	C	0.3815	5.49541e-16	428272
WBLeanMass_PMID40968291	rs138049666	0.01898	0.002591	CA	C	0.114	2.34423e-13	428272
WBLeanMass_PMID40968291	rs4619406	0.01523	0.00163	C	T	0.502	9.33254e-21	428272
WBLeanMass_PMID40968291	rs62036114	0.01862	0.002479	A	C	0.1212	5.7544e-14	428272
WBLeanMass_PMID40968291	rs7194890	0.01533	0.001628	A	T	0.4763	4.67735e-21	428272
WBLeanMass_PMID40968291	rs7189135	0.01532	0.001627	C	G	0.471	4.57088e-21	428272
WBLeanMass_PMID40968291	rs9925944	0.01527	0.001627	A	G	0.4712	6.16595e-21	428272
WBLeanMass_PMID40968291	rs11076849	0.01526	0.001627	T	G	0.4686	6.91831e-21	428272
WBLeanMass_PMID40968291	rs112486076	0.01665	0.002724	T	C	0.09963	9.66051e-10	428272
WBLeanMass_PMID40968291	rs202155056	0.01766	0.002809	C	CAT	0.0937	3.22849e-10	428272
WBLeanMass_PMID40968291	rs2072594	0.01643	0.001739	C	G	0.324	3.54813e-21	428272
WBLeanMass_PMID40968291	rs4141486	0.01603	0.001633	C	A	0.4855	9.54993e-23	428272
WBLeanMass_PMID40968291	rs2072595	0.01605	0.001633	G	A	0.4854	8.70964e-23	428272
WBLeanMass_PMID40968291	rs2219271	0.01494	0.001631	G	C	0.473	5.37032e-20	428272
WBLeanMass_PMID40968291	rs1827983	0.01585	0.001633	C	G	0.4858	2.88403e-22	428272
WBLeanMass_PMID40968291	rs3859159	0.01883	0.002339	G	A	0.1396	8.12831e-16	428272
WBLeanMass_PMID40968291	rs60135719	0.01809	0.001727	A	C	0.3558	1.09648e-25	428272
WBLeanMass_PMID40968291	rs7186142	0.01578	0.001637	G	A	0.4867	5.62341e-22	428272
WBLeanMass_PMID40968291	rs62036118	0.0192	0.002406	C	G	0.1305	1.47911e-15	428272
WBLeanMass_PMID40968291	rs9934930	0.01604	0.001629	G	A	0.4833	6.91831e-23	428272
WBLeanMass_PMID40968291	rs190482396	0.01925	0.002414	A	T	0.1319	1.54882e-15	428272
WBLeanMass_PMID40968291	rs77213183	0.01924	0.002415	G	A	0.1318	1.62181e-15	428272
WBLeanMass_PMID40968291	rs9935080	0.01561	0.001632	G	A	0.4804	1.14815e-21	428272
WBLeanMass_PMID40968291	rs8056889	0.01561	0.001632	T	C	0.4792	1.12202e-21	428272
WBLeanMass_PMID40968291	rs72633271	0.01895	0.002404	G	C	0.1308	3.31131e-15	428272
WBLeanMass_PMID40968291	rs72633272	0.01954	0.002402	G	C	0.1314	3.98107e-16	428272
WBLeanMass_PMID40968291	rs11862351	0.01702	0.00198	A	G	0.2135	8.31764e-18	428272
WBLeanMass_PMID40968291	rs28846492	0.01559	0.001632	A	G	0.4797	1.23027e-21	428272
WBLeanMass_PMID40968291	rs113290583	0.0187	0.002377	G	A	0.1371	3.63078e-15	428272
WBLeanMass_PMID40968291	rs9923349	0.01545	0.001634	G	A	0.4806	3.31131e-21	428272
WBLeanMass_PMID40968291	rs79338890	0.0132	0.001689	G	T	0.3627	5.49541e-15	428272
WBLeanMass_PMID40968291	rs9745736	0.0155	0.001634	G	A	0.4803	2.45471e-21	428272
WBLeanMass_PMID40968291	rs12926178	-0.01562	0.001641	T	C	0.5175	1.8197e-21	428272
WBLeanMass_PMID40968291	rs17631487	0.01908	0.002375	G	A	0.1347	9.33254e-16	428272
WBLeanMass_PMID40968291	rs7201526	0.01701	0.001973	A	C	0.2153	6.76083e-18	428272
WBLeanMass_PMID40968291	rs72633273	0.01896	0.002409	T	G	0.1302	3.54813e-15	428272
WBLeanMass_PMID40968291	rs3747613	0.01517	0.001628	G	C	0.4776	1.20226e-20	428272
WBLeanMass_PMID40968291	rs8060576	0.01876	0.002406	T	C	0.1306	6.30957e-15	428272
WBLeanMass_PMID40968291	rs117052750	0.0344	0.005297	G	A	0.02457	8.31764e-11	428272
WBLeanMass_PMID40968291	rs960006	0.01601	0.00163	C	T	0.4864	9.54993e-23	428272
WBLeanMass_PMID40968291	rs1395602	0.01596	0.00163	C	A	0.4877	1.1749e-22	428272
WBLeanMass_PMID40968291	rs8064029	0.01869	0.002402	T	C	0.1311	7.24436e-15	428272
WBLeanMass_PMID40968291	rs8048701	0.01196	0.001822	A	T	0.2753	5.37032e-11	428272
WBLeanMass_PMID40968291	rs8048709	0.01555	0.001629	C	A	0.482	1.38038e-21	428272
WBLeanMass_PMID40968291	rs1610232	0.01854	0.002402	G	A	0.131	1.20226e-14	428272
WBLeanMass_PMID40968291	rs35715610	0.01569	0.001633	AC	A	0.4827	7.58578e-22	428272
WBLeanMass_PMID40968291	rs2063101	0.01571	0.001629	C	T	0.4824	5.12861e-22	428272
WBLeanMass_PMID40968291	rs17771215	0.01899	0.002396	G	T	0.1317	2.23872e-15	428272
WBLeanMass_PMID40968291	rs8056320	0.01557	0.001629	C	T	0.4829	1.23027e-21	428272
WBLeanMass_PMID40968291	rs3813749	0.01555	0.001632	C	T	0.4832	1.58489e-21	428272
WBLeanMass_PMID40968291	rs3813750	0.0186	0.002396	G	A	0.1312	8.51138e-15	428272
WBLeanMass_PMID40968291	rs17771410	0.01391	0.002042	G	A	0.1953	9.77237e-12	428272
WBLeanMass_PMID40968291	rs60379919	0.01507	0.001812	A	G	0.2957	9.12011e-17	428272
WBLeanMass_PMID40968291	rs7200395	0.01066	0.00172	C	T	0.3343	5.80764e-10	428272
WBLeanMass_PMID40968291	rs6500637	0.01248	0.001685	C	T	0.3695	1.28825e-13	428272
WBLeanMass_PMID40968291	rs568303362	0.0146	0.001636	C	CTTTTTTTTTT	0.4891	4.46684e-19	428272
WBLeanMass_PMID40968291	rs12446456	0.01572	0.00164	T	C	0.4292	9.33254e-22	428272
WBLeanMass_PMID40968291	rs12102426	0.01566	0.001641	G	T	0.4273	1.38038e-21	428272
WBLeanMass_PMID40968291	rs2251666	0.01306	0.001714	A	G	0.3434	2.5704e-14	428272
WBLeanMass_PMID40968291	rs2456779	0.01399	0.001703	C	G	0.3524	2.0893e-16	428272
WBLeanMass_PMID40968291	rs2660221	0.01382	0.001699	T	C	0.3594	4.0738e-16	428272
WBLeanMass_PMID40968291	rs2660226	0.01795	0.002357	A	G	0.1374	2.69153e-14	428272
WBLeanMass_PMID40968291	rs11076854	-0.01678	0.001649	G	A	0.5602	2.51189e-24	428272
WBLeanMass_PMID40968291	rs1876359	0.01399	0.001702	T	C	0.3526	2.04174e-16	428272
WBLeanMass_PMID40968291	rs3185547	0.01378	0.001701	C	A	0.3541	5.24807e-16	428272
WBLeanMass_PMID40968291	rs1045643	0.0176	0.002386	T	C	0.1332	1.62181e-13	428272
WBLeanMass_PMID40968291	rs882235	0.0139	0.001706	T	C	0.3509	3.89045e-16	428272
WBLeanMass_PMID40968291	rs7928	0.01391	0.001721	T	C	0.3436	6.16595e-16	428272
WBLeanMass_PMID40968291	rs5013674	-0.01581	0.001654	A	G	0.553	1.14815e-21	428272
WBLeanMass_PMID40968291	rs7214	0.01611	0.001648	G	T	0.4387	1.47911e-22	428272
WBLeanMass_PMID40968291	rs1049212	-0.01628	0.001652	G	A	0.5609	6.76083e-23	428272
WBLeanMass_PMID40968291	rs2037912	-0.01598	0.001647	C	G	0.5516	2.81838e-22	428272
WBLeanMass_PMID40968291	rs1049208	-0.01603	0.001647	A	G	0.552	2.23872e-22	428272
WBLeanMass_PMID40968291	rs1049207	-0.01614	0.001644	G	C	0.5523	9.54993e-23	428272
WBLeanMass_PMID40968291	rs741769	0.01376	0.001703	T	G	0.3517	6.45654e-16	428272
WBLeanMass_PMID40968291	rs2015319	-0.01642	0.001654	G	C	0.5644	3.16228e-23	428272
WBLeanMass_PMID40968291	rs2075637	-0.01568	0.001633	C	T	0.5584	8.12831e-22	428272
WBLeanMass_PMID40968291	rs2075636	-0.01557	0.001633	T	A	0.5579	1.54882e-21	428272
WBLeanMass_PMID40968291	rs117265389	0.03482	0.005346	C	G	0.02402	7.24436e-11	428272
WBLeanMass_PMID40968291	rs2660240	0.01735	0.002381	T	C	0.1341	3.0903e-13	428272
WBLeanMass_PMID40968291	rs2660241	0.01338	0.001691	C	T	0.3637	2.51189e-15	428272
WBLeanMass_PMID40968291	rs11644917	-0.01258	0.001691	A	G	0.619	1.02329e-13	428272
WBLeanMass_PMID40968291	rs760118	-0.01576	0.001634	G	A	0.5575	5.12861e-22	428272
WBLeanMass_PMID40968291	rs760117	0.01773	0.002379	T	C	0.1345	9.12011e-14	428272
WBLeanMass_PMID40968291	rs1049205	-0.016	0.001648	T	C	0.5505	2.75423e-22	428272
WBLeanMass_PMID40968291	rs12921187	-0.01656	0.001653	G	T	0.5624	1.31826e-23	428272
WBLeanMass_PMID40968291	rs12709119	-0.01697	0.002341	G	A	0.8563	4.16869e-13	428272
WBLeanMass_PMID40968291	rs2660246	0.01739	0.002344	C	T	0.1393	1.20226e-13	428272
WBLeanMass_PMID40968291	rs7200819	-0.01671	0.00234	A	G	0.8587	9.33254e-13	428272
WBLeanMass_PMID40968291	rs2734741	0.01752	0.002385	C	G	0.1341	1.99526e-13	428272
WBLeanMass_PMID40968291	rs12709120	-0.01665	0.001647	A	G	0.5626	5.24807e-24	428272
WBLeanMass_PMID40968291	rs12596053	-0.01677	0.001648	C	A	0.5646	2.5704e-24	428272
WBLeanMass_PMID40968291	rs12443906	-0.01919	0.001816	T	C	0.7175	4.2658e-26	428272
WBLeanMass_PMID40968291	rs28375268	-0.01381	0.001703	T	G	0.6398	5.01187e-16	428272
WBLeanMass_PMID40968291	rs7193783	-0.01351	0.001702	C	A	0.644	2.04174e-15	428272
WBLeanMass_PMID40968291	rs35130116	-0.01633	0.001655	CG	C	0.5655	5.7544e-23	428272
WBLeanMass_PMID40968291	rs11076856	-0.01643	0.001651	C	T	0.5656	2.51189e-23	428272
WBLeanMass_PMID40968291	rs2048098	-0.01584	0.001653	G	C	0.5671	9.77237e-22	428272
WBLeanMass_PMID40968291	rs62036153	0.01568	0.002143	T	A	0.1729	2.51189e-13	428272
WBLeanMass_PMID40968291	rs72633274	0.01592	0.002133	T	G	0.1799	8.51138e-14	428272
WBLeanMass_PMID40968291	rs11076857	-0.01127	0.001685	A	G	0.6085	2.23872e-11	428272
WBLeanMass_PMID40968291	rs4786557	-0.01679	0.001752	A	T	0.6209	9.54993e-22	428272
WBLeanMass_PMID40968291	rs143780013	0.01626	0.002033	AT	A	0.2071	1.25893e-15	428272
WBLeanMass_PMID40968291	rs11640469	-0.01422	0.001747	C	T	0.6721	3.89045e-16	428272
WBLeanMass_PMID40968291	rs12444913	-0.01281	0.002136	C	T	0.8183	1.99986e-09	428272
WBLeanMass_PMID40968291	rs7194203	-0.01401	0.00171	T	G	0.6495	2.51189e-16	428272
WBLeanMass_PMID40968291	rs872297	-0.01288	0.001792	A	T	0.6998	6.45654e-13	428272
WBLeanMass_PMID40968291	rs4334299	-0.01316	0.001987	A	G	0.7808	3.46737e-11	428272
WBLeanMass_PMID40968291	rs4786559	-0.01291	0.001985	T	C	0.7843	7.94328e-11	428272
WBLeanMass_PMID40968291	rs4786560	-0.01314	0.001984	C	G	0.7789	3.46737e-11	428272
WBLeanMass_PMID40968291	rs4038782	-0.01161	0.001819	T	C	0.7136	1.72982e-10	428272
WBLeanMass_PMID40968291	rs11865981	-0.01254	0.002094	A	C	0.8072	2.09894e-09	428272
WBLeanMass_PMID40968291	rs797011418	0.01443	0.002477	GAA	G	0.1507	5.74116e-09	428272
WBLeanMass_PMID40968291	rs6500643	-0.0126	0.002095	T	C	0.8071	1.79061e-09	428272
WBLeanMass_PMID40968291	rs6500644	-0.0118	0.001873	C	G	0.734	2.95121e-10	428272
WBLeanMass_PMID40968291	rs4641742	-0.0123	0.002007	A	C	0.7821	8.91251e-10	428272
WBLeanMass_PMID40968291	rs55700844	-0.01263	0.002112	G	GCA	0.8049	2.1928e-09	428272
WBLeanMass_PMID40968291	rs2340757	-0.01169	0.001758	C	T	0.6817	2.88403e-11	428272
WBLeanMass_PMID40968291	rs2908663	-0.01161	0.001757	T	C	0.6813	3.89045e-11	428272
WBLeanMass_PMID40968291	rs34125557	-0.01067	0.001761	C	CG	0.6814	1.33968e-09	428272
WBLeanMass_PMID40968291	rs887852	-0.01114	0.001758	G	A	0.6814	2.32274e-10	428272
WBLeanMass_PMID40968291	rs2972276	-0.009857	0.001685	A	G	0.6314	4.90908e-09	428272
WBLeanMass_PMID40968291	rs2908660	-0.01162	0.001646	T	C	0.5599	1.65959e-12	428272
WBLeanMass_PMID40968291	rs11861717	0.01232	0.00171	A	C	0.3578	5.88844e-13	428272
WBLeanMass_PMID40968291	rs13333045	0.01225	0.00171	G	C	0.3583	7.76247e-13	428272
WBLeanMass_PMID40968291	rs2939959	-0.01127	0.001662	G	A	0.5616	1.20226e-11	428272
WBLeanMass_PMID40968291	rs2931237	-0.01059	0.00165	G	C	0.5415	1.39637e-10	428272
WBLeanMass_PMID40968291	rs12924718	-0.01076	0.001692	T	A	0.63	2.01837e-10	428272
WBLeanMass_PMID40968291	rs2939958	-0.01072	0.001691	C	T	0.6302	2.29615e-10	428272
WBLeanMass_PMID40968291	rs56336352	-0.01063	0.001683	C	CAG	0.6187	2.6485e-10	428272
WBLeanMass_PMID40968291	rs2972274	-0.01136	0.001631	G	A	0.5314	3.31131e-12	428272
WBLeanMass_PMID40968291	rs2908657	-0.01135	0.001645	C	G	0.5315	5.24807e-12	428272
WBLeanMass_PMID40968291	rs2939956	-0.01096	0.001653	G	A	0.5327	3.31131e-11	428272
WBLeanMass_PMID40968291	rs76553093	0.02075	0.003443	A	G	0.06056	1.67109e-09	428272
WBLeanMass_PMID40968291	rs79820989	0.02019	0.003441	T	C	0.06053	4.44631e-09	428272
WBLeanMass_PMID40968291	rs30778	-0.01994	0.003401	A	G	0.9384	4.58142e-09	428272
WBLeanMass_PMID40968291	rs118087957	0.02032	0.003438	A	G	0.06066	3.38844e-09	428272
WBLeanMass_PMID40968291	rs12149482	0.02026	0.003434	A	G	0.06077	3.63078e-09	428272
WBLeanMass_PMID40968291	rs117917634	0.02023	0.003434	C	G	0.06075	3.82825e-09	428272
WBLeanMass_PMID40968291	rs117432821	0.02016	0.003434	A	T	0.06078	4.31519e-09	428272
WBLeanMass_PMID40968291	rs148800930	0.01985	0.00343	C	T	0.06096	7.19449e-09	428272
WBLeanMass_PMID40968291	rs533512521	0.01949	0.003383	C	A	0.06216	8.37529e-09	428272
WBLeanMass_PMID40968291	rs554928196	0.01949	0.003383	A	C	0.06216	8.37529e-09	428272
WBLeanMass_PMID40968291	rs113177770	0.01956	0.003353	A	G	0.06284	5.47016e-09	428272
WBLeanMass_PMID40968291	rs76426500	0.01959	0.00336	C	A	0.06279	5.5335e-09	428272
WBLeanMass_PMID40968291	rs75172776	0.02016	0.003312	G	A	0.06428	1.16145e-09	428272
WBLeanMass_PMID40968291	rs79430602	0.02019	0.003359	C	T	0.06289	1.84077e-09	428272
WBLeanMass_PMID40968291	rs77119485	0.02007	0.003359	G	A	0.06288	2.29615e-09	428272
WBLeanMass_PMID40968291	rs75219349	0.02019	0.003351	C	T	0.06309	1.68267e-09	428272
WBLeanMass_PMID40968291	rs45513897	0.01996	0.00336	G	A	0.06289	2.83139e-09	428272
WBLeanMass_PMID40968291	rs2164506	0.01959	0.003358	G	A	0.06293	5.4325e-09	428272
WBLeanMass_PMID40968291	rs2126999	0.01966	0.003369	C	T	0.06264	5.34564e-09	428272
WBLeanMass_PMID40968291	rs2164507	0.01997	0.003393	A	G	0.06192	3.98107e-09	428272
WBLeanMass_PMID40968291	rs118109545	0.01978	0.00337	T	C	0.06257	4.40555e-09	428272
WBLeanMass_PMID40968291	rs11075029	0.01957	0.00336	C	T	0.06301	5.70164e-09	428272
WBLeanMass_PMID40968291	rs11075031	0.01977	0.003367	A	C	0.06272	4.33511e-09	428272
WBLeanMass_PMID40968291	rs139012432	0.01966	0.003369	T	A	0.06278	5.33335e-09	428272
WBLeanMass_PMID40968291	rs141361914	0.01944	0.003375	T	C	0.06224	8.35603e-09	428272
WBLeanMass_PMID40968291	rs118105617	0.01958	0.003375	T	C	0.06226	6.60693e-09	428272
WBLeanMass_PMID40968291	rs960734	0.01933	0.003373	C	T	0.06232	9.88553e-09	428272
WBLeanMass_PMID40968291	rs112493057	0.01935	0.003373	C	G	0.06232	9.59401e-09	428272
WBLeanMass_PMID40968291	rs77809369	0.01943	0.003381	T	C	0.06215	9.12011e-09	428272
WBLeanMass_PMID40968291	rs61426394	0.01937	0.003234	C	G	0.06741	2.09894e-09	428272
WBLeanMass_PMID40968291	rs74010349	0.01926	0.003233	G	A	0.06747	2.56448e-09	428272
WBLeanMass_PMID40968291	rs59591814	0.01921	0.003234	G	A	0.06743	2.85102e-09	428272
WBLeanMass_PMID40968291	rs74010351	0.01938	0.003232	G	A	0.06764	1.99526e-09	428272
WBLeanMass_PMID40968291	rs1058329	-0.01933	0.003216	C	G	0.9316	1.85353e-09	428272
WBLeanMass_PMID40968291	rs111792818	0.01973	0.003243	A	T	0.06721	1.1695e-09	428272
WBLeanMass_PMID40968291	rs12148920	0.01057	0.001833	G	C	0.2761	8.01678e-09	428272
WBLeanMass_PMID40968291	rs12924275	0.0107	0.001833	T	C	0.272	5.29663e-09	428272
WBLeanMass_PMID40968291	rs17652208	0.01131	0.00186	T	C	0.2635	1.20226e-09	428272
WBLeanMass_PMID40968291	rs11075212	0.01111	0.001855	A	G	0.2651	2.11349e-09	428272
WBLeanMass_PMID40968291	rs112431913	0.01109	0.001831	T	G	0.2725	1.39959e-09	428272
WBLeanMass_PMID40968291	rs9039	0.01106	0.001831	C	T	0.2728	1.50661e-09	428272
WBLeanMass_PMID40968291	rs1128001	0.01152	0.001832	C	T	0.279	3.22107e-10	428272
WBLeanMass_PMID40968291	rs56193985	0.01099	0.001831	A	C	0.272	1.90546e-09	428272
WBLeanMass_PMID40968291	rs12925781	0.01151	0.001859	T	C	0.2631	6.06736e-10	428272
WBLeanMass_PMID40968291	rs9932208	0.01128	0.001829	C	T	0.2753	6.85488e-10	428272
WBLeanMass_PMID40968291	rs9929699	0.0104	0.001787	G	A	0.3066	5.7544e-09	428272
WBLeanMass_PMID40968291	rs35719119	0.01063	0.001788	TA	T	0.308	2.76058e-09	428272
WBLeanMass_PMID40968291	rs11862745	0.01128	0.001828	G	A	0.2754	6.79204e-10	428272
WBLeanMass_PMID40968291	rs35727829	0.01053	0.001788	TG	T	0.3081	3.94457e-09	428272
WBLeanMass_PMID40968291	rs9921107	0.01154	0.001828	T	G	0.2759	2.69153e-10	428272
WBLeanMass_PMID40968291	rs34256816	0.0108	0.001842	A	C	0.2679	4.54988e-09	428272
WBLeanMass_PMID40968291	rs67302637	0.01128	0.001844	T	C	0.2678	9.59401e-10	428272
WBLeanMass_PMID40968291	rs17567434	0.01089	0.001841	G	C	0.2679	3.33426e-09	428272
WBLeanMass_PMID40968291	rs12933086	0.01171	0.001848	G	A	0.2659	2.30675e-10	428272
WBLeanMass_PMID40968291	rs67263685	0.01161	0.001907	A	G	0.2495	1.15611e-09	428272
WBLeanMass_PMID40968291	rs619140	0.01233	0.002027	T	C	0.2012	1.1722e-09	428272
WBLeanMass_PMID40968291	rs620126	0.01246	0.002028	T	C	0.2011	8.05378e-10	428272
WBLeanMass_PMID40968291	rs647627	0.009663	0.001628	G	A	0.5065	2.93089e-09	428272
WBLeanMass_PMID40968291	rs35317	0.009703	0.001628	T	C	0.5066	2.5293e-09	428272
WBLeanMass_PMID40968291	rs35170900	0.009755	0.001632	AG	A	0.5067	2.26464e-09	428272
WBLeanMass_PMID40968291	rs111165205	0.009546	0.001635	A	G	0.4756	5.2723e-09	428272
WBLeanMass_PMID40968291	rs657663	0.009926	0.001633	G	A	0.4951	1.20504e-09	428272
WBLeanMass_PMID40968291	rs7499441	0.009913	0.001647	G	T	0.5084	1.76604e-09	428272
WBLeanMass_PMID40968291	rs75232766	0.01001	0.001639	C	T	0.4937	1.00231e-09	428272
WBLeanMass_PMID40968291	rs837346	0.01007	0.001639	T	C	0.4916	8.18465e-10	428272
WBLeanMass_PMID40968291	rs42309	0.00988	0.001636	T	G	0.4943	1.55955e-09	428272
WBLeanMass_PMID40968291	rs55939593	0.02076	0.003173	C	CA	0.07691	6.0256e-11	428272
WBLeanMass_PMID40968291	rs56155349	0.01502	0.002614	A	T	0.1098	9.07821e-09	428272
WBLeanMass_PMID40968291	rs74729488	0.01637	0.002749	C	G	0.09852	2.61818e-09	428272
WBLeanMass_PMID40968291	rs2315510	0.01581	0.002639	T	G	0.1071	2.10863e-09	428272
WBLeanMass_PMID40968291	rs141972244	0.01637	0.002646	A	AT	0.1068	6.10942e-10	428272
WBLeanMass_PMID40968291	rs72772131	0.01644	0.002627	C	G	0.1081	3.89942e-10	428272
WBLeanMass_PMID40968291	rs57576479	0.01638	0.002638	A	C	0.1071	5.3827e-10	428272
WBLeanMass_PMID40968291	rs59775432	0.01646	0.002632	T	G	0.1073	4.01791e-10	428272
WBLeanMass_PMID40968291	rs7192121	0.01642	0.002611	C	T	0.1088	3.19154e-10	428272
WBLeanMass_PMID40968291	rs17670318	0.01634	0.002616	G	T	0.1086	4.25598e-10	428272
WBLeanMass_PMID40968291	rs9925439	0.01609	0.002604	G	T	0.1094	6.47143e-10	428272
WBLeanMass_PMID40968291	rs181842065	0.01612	0.002622	G	A	0.108	7.85236e-10	428272
WBLeanMass_PMID40968291	rs17670396	0.01646	0.002621	C	T	0.1078	3.41979e-10	428272
WBLeanMass_PMID40968291	rs7197048	0.01642	0.002631	T	C	0.1075	4.35512e-10	428272
WBLeanMass_PMID40968291	rs75428699	0.01638	0.002629	T	A	0.1079	4.66659e-10	428272
WBLeanMass_PMID40968291	rs72772153	0.01652	0.002628	G	T	0.108	3.25087e-10	428272
WBLeanMass_PMID40968291	rs8045558	0.0159	0.002629	A	G	0.1077	1.49279e-09	428272
WBLeanMass_PMID40968291	rs72772155	0.01599	0.00263	G	A	0.1077	1.21899e-09	428272
WBLeanMass_PMID40968291	rs57497843	0.01607	0.002619	C	G	0.1083	8.55067e-10	428272
WBLeanMass_PMID40968291	rs117583711	0.01995	0.003057	G	A	0.07901	6.60693e-11	428272
WBLeanMass_PMID40968291	rs72772157	0.01579	0.002628	G	A	0.1078	1.87499e-09	428272
WBLeanMass_PMID40968291	rs4998386	0.01561	0.002612	T	C	0.1087	2.28034e-09	428272
WBLeanMass_PMID40968291	rs7191736	0.01557	0.002612	T	C	0.1087	2.50035e-09	428272
WBLeanMass_PMID40968291	rs7190716	0.0156	0.002612	T	G	0.1087	2.32809e-09	428272
WBLeanMass_PMID40968291	rs4254328	0.01559	0.002612	A	G	0.1087	2.38781e-09	428272
WBLeanMass_PMID40968291	rs72772164	0.01546	0.002631	C	T	0.1072	4.1783e-09	428272
WBLeanMass_PMID40968291	rs17569609	0.01562	0.002613	A	G	0.1084	2.25424e-09	428272
WBLeanMass_PMID40968291	rs3897996	0.01573	0.002634	T	C	0.1069	2.34423e-09	428272
WBLeanMass_PMID40968291	rs72772166	0.01573	0.002614	C	T	0.1083	1.76604e-09	428272
WBLeanMass_PMID40968291	rs72772167	0.0151	0.002588	C	T	0.111	5.35797e-09	428272
WBLeanMass_PMID40968291	rs9929020	0.01516	0.002559	A	T	0.1136	3.16228e-09	428272
WBLeanMass_PMID40968291	rs72772168	0.01492	0.00257	T	C	0.1124	6.5013e-09	428272
WBLeanMass_PMID40968291	rs72772169	0.01513	0.002573	G	C	0.1122	4.0738e-09	428272
WBLeanMass_PMID40968291	rs17670509	0.01496	0.00258	C	T	0.1116	6.76083e-09	428272
WBLeanMass_PMID40968291	rs72772175	0.01542	0.002587	A	G	0.1108	2.50611e-09	428272
WBLeanMass_PMID40968291	rs8044626	0.01569	0.002582	T	G	0.111	1.2218e-09	428272
WBLeanMass_PMID40968291	rs7190619	0.01547	0.002578	A	G	0.1112	1.95884e-09	428272
WBLeanMass_PMID40968291	rs61628643	0.01531	0.002592	G	A	0.1107	3.4914e-09	428272
WBLeanMass_PMID40968291	rs59931374	0.01527	0.002594	A	G	0.1106	3.92645e-09	428272
WBLeanMass_PMID40968291	rs78106676	0.01528	0.002604	G	A	0.1104	4.39542e-09	428272
WBLeanMass_PMID40968291	rs12597701	0.01551	0.002594	A	C	0.1106	2.24905e-09	428272
WBLeanMass_PMID40968291	rs72774041	0.01538	0.002593	G	A	0.1112	3.00608e-09	428272
WBLeanMass_PMID40968291	rs72774046	0.01529	0.002574	C	T	0.1128	2.8119e-09	428272
WBLeanMass_PMID40968291	rs72774048	0.01485	0.00258	T	C	0.1123	8.64968e-09	428272
WBLeanMass_PMID40968291	rs116903689	0.01485	0.002576	C	G	0.1126	8.07235e-09	428272
WBLeanMass_PMID40968291	rs72774051	0.01486	0.002576	A	C	0.1126	8.05378e-09	428272
WBLeanMass_PMID40968291	rs7200719	0.01491	0.002574	T	C	0.1127	6.96627e-09	428272
WBLeanMass_PMID40968291	rs4107019	0.01476	0.002575	C	T	0.1127	9.90832e-09	428272
WBLeanMass_PMID40968291	rs8043728	0.0148	0.002573	T	C	0.1129	8.8308e-09	428272
WBLeanMass_PMID40968291	rs72774055	0.01476	0.002571	C	G	0.1129	9.37562e-09	428272
WBLeanMass_PMID40968291	rs7198528	0.01481	0.002579	T	A	0.1124	9.24698e-09	428272
WBLeanMass_PMID40968291	rs8060239	0.01973	0.002904	T	C	0.08645	1.09648e-11	428272
WBLeanMass_PMID40968291	rs17670766	0.0148	0.002573	C	T	0.1124	8.77001e-09	428272
WBLeanMass_PMID40968291	rs17569940	0.01475	0.002573	G	C	0.1124	9.90832e-09	428272
WBLeanMass_PMID40968291	rs7193123	0.01486	0.002574	T	C	0.1123	7.70903e-09	428272
WBLeanMass_PMID40968291	rs139472674	0.01487	0.002575	C	CAG	0.1123	7.65597e-09	428272
WBLeanMass_PMID40968291	rs72772342	0.01496	0.002576	C	G	0.1122	6.32412e-09	428272
WBLeanMass_PMID40968291	rs72772347	0.01493	0.002593	G	C	0.1113	8.3946e-09	428272
WBLeanMass_PMID40968291	rs76908557	0.0151	0.002567	T	C	0.1128	4.06443e-09	428272
WBLeanMass_PMID40968291	rs13332501	0.01465	0.002555	A	G	0.114	9.7499e-09	428272
WBLeanMass_PMID40968291	rs67679267	0.01501	0.002539	C	T	0.1155	3.41979e-09	428272
WBLeanMass_PMID40968291	rs72772374	0.01476	0.002569	A	G	0.1129	9.22571e-09	428272
WBLeanMass_PMID40968291	rs8061963	0.01474	0.002569	G	T	0.1128	9.68278e-09	428272
WBLeanMass_PMID40968291	rs8062320	0.01473	0.002569	C	T	0.1128	9.7949e-09	428272
WBLeanMass_PMID40968291	rs7203194	0.01459	0.002532	C	G	0.1161	8.20352e-09	428272
WBLeanMass_PMID40968291	rs7200649	0.01508	0.002598	T	C	0.1111	6.42688e-09	428272
WBLeanMass_PMID40968291	rs7206296	0.01509	0.002581	G	T	0.1123	5.00035e-09	428272
WBLeanMass_PMID40968291	rs72772381	0.01473	0.00257	G	A	0.1128	9.90832e-09	428272
WBLeanMass_PMID40968291	rs13335102	0.0147	0.002534	C	G	0.116	6.60693e-09	428272
WBLeanMass_PMID40968291	rs78746863	0.01485	0.002548	A	G	0.1144	5.61048e-09	428272
WBLeanMass_PMID40968291	rs58834898	0.01478	0.002534	A	G	0.116	5.44503e-09	428272
WBLeanMass_PMID40968291	rs12102500	0.01479	0.002533	G	A	0.116	5.26017e-09	428272
WBLeanMass_PMID40968291	rs12102636	0.01479	0.002533	G	T	0.116	5.29663e-09	428272
WBLeanMass_PMID40968291	rs9925707	0.01484	0.002533	T	A	0.1159	4.72063e-09	428272
WBLeanMass_PMID40968291	rs9927914	0.01484	0.002533	C	T	0.1159	4.70977e-09	428272
WBLeanMass_PMID40968291	rs9925801	0.01484	0.002533	C	A	0.1159	4.69894e-09	428272
WBLeanMass_PMID40968291	rs9927926	0.01481	0.002533	C	T	0.1159	4.97737e-09	428272
WBLeanMass_PMID40968291	rs1463128	0.01482	0.002533	C	T	0.116	4.90908e-09	428272
WBLeanMass_PMID40968291	rs9937970	0.01485	0.002533	T	C	0.1159	4.52898e-09	428272
WBLeanMass_PMID40968291	rs142614173	0.01468	0.002552	A	AAAAAAAC	0.1156	8.85116e-09	428272
WBLeanMass_PMID40968291	rs7198175	0.01474	0.00254	A	G	0.1151	6.59174e-09	428272
WBLeanMass_PMID40968291	rs17670977	0.01468	0.002553	C	T	0.1139	9.01571e-09	428272
WBLeanMass_PMID40968291	rs72772389	0.01486	0.002568	T	C	0.1129	7.12853e-09	428272
WBLeanMass_PMID40968291	rs7189360	0.01475	0.002532	T	C	0.1159	5.76766e-09	428272
WBLeanMass_PMID40968291	rs7188122	0.0147	0.002553	A	G	0.1139	8.51138e-09	428272
WBLeanMass_PMID40968291	rs9927532	0.01475	0.002532	C	T	0.1159	5.7544e-09	428272
WBLeanMass_PMID40968291	rs9927554	0.01471	0.002554	C	T	0.1138	8.43335e-09	428272
WBLeanMass_PMID40968291	rs9935354	0.01472	0.002553	T	C	0.1139	8.12831e-09	428272
WBLeanMass_PMID40968291	rs8043864	0.01476	0.002532	A	C	0.1159	5.63638e-09	428272
WBLeanMass_PMID40968291	rs9922383	0.01479	0.002553	A	G	0.1139	6.83912e-09	428272
WBLeanMass_PMID40968291	rs9922460	0.01484	0.002553	T	G	0.1139	6.19441e-09	428272
WBLeanMass_PMID40968291	rs9935774	0.01488	0.002564	G	A	0.1131	6.45654e-09	428272
WBLeanMass_PMID40968291	rs9938061	0.01499	0.002532	C	T	0.1159	3.22849e-09	428272
WBLeanMass_PMID40968291	rs7197200	0.0149	0.002532	C	T	0.1158	3.99945e-09	428272
WBLeanMass_PMID40968291	rs72772395	0.01516	0.002596	A	G	0.1112	5.2723e-09	428272
WBLeanMass_PMID40968291	rs7192622	0.01491	0.002532	G	C	0.1159	3.85478e-09	428272
WBLeanMass_PMID40968291	rs72772396	0.01499	0.002556	C	A	0.1136	4.56037e-09	428272
WBLeanMass_PMID40968291	rs1448261	0.01496	0.00258	T	G	0.1121	6.62217e-09	428272
WBLeanMass_PMID40968291	rs72772397	0.01511	0.002599	T	C	0.1109	6.09537e-09	428272
WBLeanMass_PMID40968291	rs1448262	0.01497	0.002582	T	G	0.112	6.68344e-09	428272
WBLeanMass_PMID40968291	rs7188081	0.01489	0.002556	G	A	0.1137	5.70164e-09	428272
WBLeanMass_PMID40968291	rs7188291	0.01489	0.002555	G	A	0.1137	5.64937e-09	428272
WBLeanMass_PMID40968291	rs17671033	0.01513	0.002568	A	G	0.113	3.81944e-09	428272
WBLeanMass_PMID40968291	rs9933478	0.01486	0.002565	A	G	0.1131	6.85488e-09	428272
WBLeanMass_PMID40968291	rs28581562	0.01484	0.002565	A	G	0.1132	7.24436e-09	428272
WBLeanMass_PMID40968291	rs28465345	0.01486	0.002565	A	G	0.1132	6.85488e-09	428272
WBLeanMass_PMID40968291	rs28375797	0.01484	0.002565	T	C	0.1132	7.21107e-09	428272
WBLeanMass_PMID40968291	rs9936854	0.01485	0.002565	G	C	0.1132	7.01455e-09	428272
WBLeanMass_PMID40968291	rs72774106	0.015	0.002568	C	T	0.1129	5.16416e-09	428272
WBLeanMass_PMID40968291	rs8057034	0.01483	0.002565	A	G	0.1132	7.43019e-09	428272
WBLeanMass_PMID40968291	rs8059513	0.01486	0.002565	G	A	0.1132	6.88652e-09	428272
WBLeanMass_PMID40968291	rs8059547	0.01491	0.002536	G	A	0.1156	4.08319e-09	428272
WBLeanMass_PMID40968291	rs72774110	0.01481	0.002565	C	T	0.1132	7.70903e-09	428272
WBLeanMass_PMID40968291	rs72774111	0.01481	0.002565	A	T	0.1132	7.67361e-09	428272
WBLeanMass_PMID40968291	rs9930321	0.01481	0.002565	G	A	0.1132	7.81628e-09	428272
WBLeanMass_PMID40968291	rs9930396	0.01481	0.002565	G	A	0.1132	7.8343e-09	428272
WBLeanMass_PMID40968291	rs72774115	0.01499	0.002569	T	C	0.1129	5.33335e-09	428272
WBLeanMass_PMID40968291	rs72774116	0.01487	0.002566	C	T	0.1132	6.85488e-09	428272
WBLeanMass_PMID40968291	rs72774119	0.01487	0.002566	C	G	0.1132	6.85488e-09	428272
WBLeanMass_PMID40968291	rs9933111	0.01497	0.002535	G	A	0.116	3.48337e-09	428272
WBLeanMass_PMID40968291	rs9922871	0.0149	0.002566	A	C	0.1132	6.39735e-09	428272
WBLeanMass_PMID40968291	rs9922338	0.01491	0.002566	A	G	0.1132	6.25173e-09	428272
WBLeanMass_PMID40968291	rs9302409	0.01502	0.002535	C	T	0.116	3.10456e-09	428272
WBLeanMass_PMID40968291	rs72774121	0.01499	0.002569	T	C	0.1129	5.4325e-09	428272
WBLeanMass_PMID40968291	rs17570290	0.01499	0.002569	G	T	0.1129	5.44503e-09	428272
WBLeanMass_PMID40968291	rs10518152	0.01497	0.00257	G	A	0.1129	5.68853e-09	428272
WBLeanMass_PMID40968291	rs10518151	0.01485	0.002567	C	T	0.1132	7.19449e-09	428272
WBLeanMass_PMID40968291	rs72774122	0.01499	0.00257	C	A	0.1129	5.47016e-09	428272
WBLeanMass_PMID40968291	rs13332018	0.01475	0.002566	T	C	0.1133	8.97429e-09	428272
WBLeanMass_PMID40968291	rs9938467	0.01496	0.002536	C	T	0.116	3.63078e-09	428272
WBLeanMass_PMID40968291	rs8061018	0.01502	0.002536	C	T	0.1159	3.14775e-09	428272
WBLeanMass_PMID40968291	rs9927648	0.01489	0.002567	A	G	0.1132	6.54636e-09	428272
WBLeanMass_PMID40968291	rs72774125	0.01487	0.002567	A	C	0.1132	6.96627e-09	428272
WBLeanMass_PMID40968291	rs113585452	0.01505	0.002541	T	TTG	0.1158	3.14775e-09	428272
WBLeanMass_PMID40968291	rs58797003	0.01511	0.002539	C	A	0.1156	2.67917e-09	428272
WBLeanMass_PMID40968291	rs72774126	0.0149	0.002567	G	A	0.1131	6.4121e-09	428272
WBLeanMass_PMID40968291	rs72774127	0.01499	0.002614	A	C	0.1102	9.72747e-09	428272
WBLeanMass_PMID40968291	rs59568026	0.01777	0.002958	C	A	0.09163	1.88799e-09	428272
WBLeanMass_PMID40968291	rs72774129	0.01776	0.00302	A	G	0.08835	4.04576e-09	428272
WBLeanMass_PMID40968291	rs72774131	0.01485	0.002568	C	G	0.1131	7.39605e-09	428272
WBLeanMass_PMID40968291	rs72774134	0.01483	0.002568	T	A	0.1131	7.62079e-09	428272
WBLeanMass_PMID40968291	rs61224814	0.01491	0.002537	T	C	0.1159	4.14954e-09	428272
WBLeanMass_PMID40968291	rs60950183	0.01499	0.002537	G	A	0.1159	3.41193e-09	428272
WBLeanMass_PMID40968291	rs72774136	0.01484	0.002568	A	C	0.1131	7.4817e-09	428272
WBLeanMass_PMID40968291	rs72774137	0.01486	0.002568	C	T	0.1131	7.21107e-09	428272
WBLeanMass_PMID40968291	rs72774138	0.01485	0.002568	C	T	0.1131	7.37904e-09	428272
WBLeanMass_PMID40968291	rs72774139	0.01483	0.002568	G	A	0.1131	7.6913e-09	428272
WBLeanMass_PMID40968291	rs56666352	0.015	0.002537	C	T	0.1159	3.34195e-09	428272
WBLeanMass_PMID40968291	rs72774141	0.01497	0.002571	T	A	0.1129	5.78096e-09	428272
WBLeanMass_PMID40968291	rs67828712	0.01514	0.002534	T	C	0.1162	2.29087e-09	428272
WBLeanMass_PMID40968291	rs67780046	0.015	0.002537	G	A	0.1159	3.34195e-09	428272
WBLeanMass_PMID40968291	rs12102832	0.01498	0.002537	C	T	0.1159	3.4914e-09	428272
WBLeanMass_PMID40968291	rs72774143	0.01496	0.002571	C	T	0.1129	5.88844e-09	428272
WBLeanMass_PMID40968291	rs8062241	0.01499	0.002537	C	T	0.1159	3.47536e-09	428272
WBLeanMass_PMID40968291	rs147493309	0.01529	0.002573	G	GA	0.113	2.8119e-09	428272
WBLeanMass_PMID40968291	rs9931653	0.01493	0.002572	C	T	0.113	6.35331e-09	428272
WBLeanMass_PMID40968291	rs9938777	0.01494	0.002571	A	G	0.113	6.30957e-09	428272
WBLeanMass_PMID40968291	rs10518150	0.01493	0.002573	G	T	0.1128	6.48634e-09	428272
WBLeanMass_PMID40968291	rs9933945	0.01492	0.002539	A	T	0.1158	4.2462e-09	428272
WBLeanMass_PMID40968291	rs10518149	0.01486	0.002569	C	A	0.1131	7.36207e-09	428272
WBLeanMass_PMID40968291	rs28634372	0.01493	0.002539	G	A	0.1159	4.08319e-09	428272
WBLeanMass_PMID40968291	rs60276136	0.01482	0.002537	G	A	0.1162	5.17607e-09	428272
WBLeanMass_PMID40968291	rs28540790	0.01492	0.002539	G	T	0.1159	4.15911e-09	428272
WBLeanMass_PMID40968291	rs28574279	0.0148	0.00257	A	G	0.1131	8.55067e-09	428272
WBLeanMass_PMID40968291	rs72774148	0.01498	0.002576	T	A	0.1126	6.06736e-09	428272
WBLeanMass_PMID40968291	rs57587803	0.01496	0.002539	T	C	0.1158	3.80189e-09	428272
WBLeanMass_PMID40968291	rs60864732	0.01493	0.002539	G	T	0.1158	4.12098e-09	428272
WBLeanMass_PMID40968291	rs58861142	0.01496	0.002539	G	A	0.1158	3.83707e-09	428272
WBLeanMass_PMID40968291	rs16956843	0.01498	0.00254	A	G	0.1158	3.74111e-09	428272
WBLeanMass_PMID40968291	rs72774150	0.01481	0.00257	A	G	0.1131	8.26038e-09	428272
WBLeanMass_PMID40968291	rs61686802	0.01492	0.002539	C	T	0.1158	4.1783e-09	428272
WBLeanMass_PMID40968291	rs67171153	0.01495	0.00254	T	A	0.1158	3.99945e-09	428272
WBLeanMass_PMID40968291	rs77407622	0.01487	0.002571	A	G	0.113	7.32825e-09	428272
WBLeanMass_PMID40968291	rs13331030	0.01492	0.002539	C	G	0.1158	4.23643e-09	428272
WBLeanMass_PMID40968291	rs73510663	0.01488	0.002572	C	A	0.113	7.14496e-09	428272
WBLeanMass_PMID40968291	rs13331085	0.01487	0.002539	T	G	0.1159	4.74242e-09	428272
WBLeanMass_PMID40968291	rs13331088	0.01488	0.002539	A	G	0.1158	4.62381e-09	428272
WBLeanMass_PMID40968291	rs13331428	0.01485	0.002539	A	C	0.1159	4.94311e-09	428272
WBLeanMass_PMID40968291	rs13331461	0.01516	0.002549	T	C	0.1153	2.69774e-09	428272
WBLeanMass_PMID40968291	rs13331465	0.01517	0.002549	T	C	0.1153	2.68534e-09	428272
WBLeanMass_PMID40968291	rs13331168	0.01522	0.002551	C	G	0.1152	2.42661e-09	428272
WBLeanMass_PMID40968291	rs72774156	0.0152	0.002584	C	G	0.1122	4.09261e-09	428272
WBLeanMass_PMID40968291	rs13331514	0.01497	0.00254	A	C	0.1158	3.75837e-09	428272
WBLeanMass_PMID40968291	rs13336632	0.01506	0.002535	C	A	0.1165	2.83139e-09	428272
WBLeanMass_PMID40968291	rs57737700	0.01501	0.002574	T	G	0.1128	5.52077e-09	428272
WBLeanMass_PMID40968291	rs13336710	0.01501	0.002539	T	A	0.1159	3.37287e-09	428272
WBLeanMass_PMID40968291	rs13332665	0.01511	0.002535	G	C	0.1166	2.49459e-09	428272
WBLeanMass_PMID40968291	rs13332699	0.01503	0.002539	A	C	0.1159	3.26588e-09	428272
WBLeanMass_PMID40968291	rs72774158	0.01502	0.002574	T	C	0.1129	5.33335e-09	428272
WBLeanMass_PMID40968291	rs75490346	0.01494	0.002576	A	G	0.1128	6.57658e-09	428272
WBLeanMass_PMID40968291	rs72774159	0.015	0.002576	A	G	0.1128	5.7544e-09	428272
WBLeanMass_PMID40968291	rs9940458	0.01503	0.002538	G	T	0.1165	3.155e-09	428272
WBLeanMass_PMID40968291	rs2352741	-0.01457	0.002535	C	T	0.8825	9.14113e-09	428272
WBLeanMass_PMID40968291	rs5815556	-0.01503	0.002558	TTC	T	0.8846	4.15911e-09	428272
WBLeanMass_PMID40968291	rs7201627	0.01469	0.002519	C	T	0.1198	5.44503e-09	428272
WBLeanMass_PMID40968291	rs72774188	0.01337	0.002333	C	T	0.1424	9.977e-09	428272
WBLeanMass_PMID40968291	rs117917728	0.01456	0.002513	G	A	0.1201	6.91831e-09	428272
WBLeanMass_PMID40968291	rs72776024	0.0154	0.002568	C	T	0.1142	2.03704e-09	428272
WBLeanMass_PMID40968291	rs72776030	0.01562	0.002567	C	A	0.1141	1.16145e-09	428272
WBLeanMass_PMID40968291	rs72776031	0.01558	0.002568	T	C	0.114	1.30918e-09	428272
WBLeanMass_PMID40968291	rs7196139	0.01557	0.002568	C	T	0.114	1.35519e-09	428272
WBLeanMass_PMID40968291	rs72776036	0.01548	0.002569	C	T	0.1139	1.68655e-09	428272
WBLeanMass_PMID40968291	rs72776042	0.01516	0.002555	C	T	0.1153	2.97167e-09	428272
WBLeanMass_PMID40968291	rs72776048	0.01502	0.002553	C	T	0.1159	4.0738e-09	428272
WBLeanMass_PMID40968291	rs9930364	0.01522	0.00254	T	A	0.1163	2.0797e-09	428272
WBLeanMass_PMID40968291	rs72776050	0.01532	0.002533	T	C	0.1167	1.48594e-09	428272
WBLeanMass_PMID40968291	rs72776054	0.01507	0.002532	C	T	0.117	2.6485e-09	428272
WBLeanMass_PMID40968291	rs2883162	0.01534	0.002562	T	C	0.1151	2.10863e-09	428272
WBLeanMass_PMID40968291	rs2111223	0.01535	0.002562	A	C	0.1151	2.08449e-09	428272
WBLeanMass_PMID40968291	rs30241	0.01289	0.001679	C	T	0.3819	1.58489e-14	428272
WBLeanMass_PMID40968291	rs30242	0.0127	0.001674	C	T	0.38	3.16228e-14	428272
WBLeanMass_PMID40968291	rs30243	0.01034	0.001661	G	C	0.6053	4.85289e-10	428272
WBLeanMass_PMID40968291	rs30244	0.01209	0.001674	A	G	0.3876	5.12861e-13	428272
WBLeanMass_PMID40968291	rs30245	0.01206	0.001676	A	C	0.3802	6.16595e-13	428272
WBLeanMass_PMID40968291	rs246173	0.01395	0.001688	G	A	0.369	1.44544e-16	428272
WBLeanMass_PMID40968291	rs246174	0.0146	0.001692	T	C	0.3667	6.0256e-18	428272
WBLeanMass_PMID40968291	rs246175	0.01404	0.00169	A	G	0.3682	9.33254e-17	428272
WBLeanMass_PMID40968291	rs246176	0.01461	0.00169	A	G	0.3672	5.37032e-18	428272
WBLeanMass_PMID40968291	rs246177	0.01482	0.001691	T	C	0.3667	1.90546e-18	428272
WBLeanMass_PMID40968291	rs1704531	0.01267	0.001679	T	C	0.3926	4.67735e-14	428272
WBLeanMass_PMID40968291	rs246179	0.01297	0.001674	C	G	0.3843	9.33254e-15	428272
WBLeanMass_PMID40968291	rs30152	0.01367	0.001759	T	G	0.3121	7.76247e-15	428272
WBLeanMass_PMID40968291	rs30153	0.01357	0.001757	A	G	0.3121	1.12202e-14	428272
WBLeanMass_PMID40968291	rs112585212	0.01435	0.001725	ATT	A	0.3357	9.12011e-17	428272
WBLeanMass_PMID40968291	rs1659127	0.01399	0.001725	A	G	0.3285	5.12861e-16	428272
WBLeanMass_PMID40968291	rs1704529	0.01427	0.001739	T	C	0.3228	2.34423e-16	428272
WBLeanMass_PMID40968291	rs1704528	0.01465	0.001726	C	T	0.3308	2.0893e-17	428272
WBLeanMass_PMID40968291	rs246180	0.01502	0.001741	A	C	0.3246	6.16595e-18	428272
WBLeanMass_PMID40968291	rs246181	0.01259	0.001694	T	C	0.3778	1.07152e-13	428272
WBLeanMass_PMID40968291	rs201238370	0.01436	0.001766	C	CAAAAAAAAA	0.3164	4.16869e-16	428272
WBLeanMass_PMID40968291	rs193536	0.01543	0.001753	T	C	0.3214	1.31826e-18	428272
WBLeanMass_PMID40968291	rs181766	0.01551	0.001752	C	T	0.3215	8.70964e-19	428272
WBLeanMass_PMID40968291	rs246184	0.01539	0.001755	C	G	0.3225	1.77828e-18	428272
WBLeanMass_PMID40968291	rs878340	-0.01104	0.001661	C	T	0.4371	3.01995e-11	428272
WBLeanMass_PMID40968291	rs246185	0.0154	0.001752	C	T	0.3223	1.47911e-18	428272
WBLeanMass_PMID40968291	rs7192870	-0.01148	0.001647	C	T	0.4678	3.0903e-12	428272
WBLeanMass_PMID40968291	rs66678205	0.01213	0.001691	A	AT	0.5855	7.4131e-13	428272
WBLeanMass_PMID40968291	rs30236	0.01119	0.001675	C	T	0.5797	2.34423e-11	428272
WBLeanMass_PMID40968291	rs11334491	0.01153	0.001666	G	GA	0.5941	4.46684e-12	428272
WBLeanMass_PMID40968291	rs30235	0.01207	0.001657	T	C	0.5932	3.23594e-13	428272
WBLeanMass_PMID40968291	rs30234	0.01165	0.001677	C	T	0.6149	3.63078e-12	428272
WBLeanMass_PMID40968291	rs30233	0.01082	0.001651	A	G	0.5795	5.49541e-11	428272
WBLeanMass_PMID40968291	rs30232	0.01025	0.00165	A	G	0.5863	5.32108e-10	428272
WBLeanMass_PMID40968291	rs30231	0.01129	0.001683	C	T	0.6232	1.99526e-11	428272
WBLeanMass_PMID40968291	rs30230	0.01135	0.001685	C	T	0.6236	1.62181e-11	428272
WBLeanMass_PMID40968291	rs5815822	0.01128	0.001682	ATTTGTTGT	A	0.6219	2.04174e-11	428272
WBLeanMass_PMID40968291	rs30229	0.01077	0.001683	T	G	0.6305	1.56315e-10	428272
WBLeanMass_PMID40968291	rs30228	0.01132	0.001685	G	C	0.6272	1.8197e-11	428272
WBLeanMass_PMID40968291	rs1704519	0.01093	0.001701	A	C	0.6235	1.3366e-10	428272
WBLeanMass_PMID40968291	rs1659129	0.01105	0.001688	G	A	0.6278	5.88844e-11	428272
WBLeanMass_PMID40968291	rs30227	0.01197	0.001661	T	C	0.6039	5.7544e-13	428272
WBLeanMass_PMID40968291	rs30226	0.01212	0.001636	A	G	0.4494	1.25893e-13	428272
WBLeanMass_PMID40968291	rs30225	0.01188	0.001659	A	G	0.6016	8.12831e-13	428272
WBLeanMass_PMID40968291	rs30224	0.01265	0.001719	T	C	0.347	1.8197e-13	428272
WBLeanMass_PMID40968291	rs30223	0.0111	0.001664	G	C	0.6117	2.51189e-11	428272
WBLeanMass_PMID40968291	rs30222	0.01039	0.001689	A	G	0.6322	7.4817e-10	428272
WBLeanMass_PMID40968291	rs40393	0.01157	0.00168	C	T	0.617	5.62341e-12	428272
WBLeanMass_PMID40968291	rs30221	0.01129	0.001632	G	T	0.457	4.46684e-12	428272
WBLeanMass_PMID40968291	rs30220	0.01072	0.001688	A	G	0.625	2.16272e-10	428272
WBLeanMass_PMID40968291	rs30219	0.01201	0.001635	G	C	0.4697	2.04174e-13	428272
WBLeanMass_PMID40968291	rs30218	0.01033	0.001691	T	C	0.6257	1.00231e-09	428272
WBLeanMass_PMID40968291	rs30217	0.01033	0.001692	T	C	0.6269	1.02802e-09	428272
WBLeanMass_PMID40968291	rs30215	0.01099	0.001783	C	A	0.6971	7.07946e-10	428272
WBLeanMass_PMID40968291	rs30214	0.0102	0.00176	G	C	0.6863	6.76083e-09	428272
WBLeanMass_PMID40968291	rs72785461	0.0128	0.002061	A	T	0.204	5.32108e-10	428272
WBLeanMass_PMID40968291	rs30213	0.01071	0.001736	C	T	0.6752	6.88652e-10	428272
WBLeanMass_PMID40968291	rs30212	0.0108	0.001626	G	A	0.5048	3.0903e-11	428272
WBLeanMass_PMID40968291	rs30211	0.01066	0.001727	G	A	0.6685	6.72977e-10	428272
WBLeanMass_PMID40968291	rs30210	0.01092	0.001625	G	A	0.5027	1.8197e-11	428272
WBLeanMass_PMID40968291	rs40821	0.01086	0.001625	T	C	0.5024	2.34423e-11	428272
WBLeanMass_PMID40968291	rs30209	0.01083	0.001625	T	A	0.5026	2.5704e-11	428272
WBLeanMass_PMID40968291	rs30208	0.01083	0.001624	T	C	0.5023	2.5704e-11	428272
WBLeanMass_PMID40968291	rs30207	0.01084	0.001624	G	C	0.5024	2.45471e-11	428272
WBLeanMass_PMID40968291	rs147490986	0.01004	0.001679	A	ATTTTTTTT	0.5501	2.26986e-09	428272
WBLeanMass_PMID40968291	rs7193861	0.01021	0.001774	T	C	0.6792	8.72971e-09	428272
WBLeanMass_PMID40968291	rs34875084	0.01024	0.001764	T	TA	0.6673	6.53131e-09	428272
WBLeanMass_PMID40968291	rs28660434	0.01077	0.001663	T	C	0.5093	9.33254e-11	428272
WBLeanMass_PMID40968291	rs4985128	-0.01667	0.002075	T	C	0.2489	9.54993e-16	428272
WBLeanMass_PMID40968291	rs8048177	-0.01627	0.002094	A	G	0.2418	7.94328e-15	428272
WBLeanMass_PMID40968291	rs57086298	-0.01695	0.002056	T	C	0.2543	1.65959e-16	428272
WBLeanMass_PMID40968291	rs9928601	-0.01064	0.001836	C	A	0.3735	6.74528e-09	428272
WBLeanMass_PMID40968291	rs77336123	-0.01643	0.002062	T	C	0.2532	1.58489e-15	428272
WBLeanMass_PMID40968291	rs59299606	-0.01726	0.002083	A	G	0.2483	1.1749e-16	428272
WBLeanMass_PMID40968291	rs199648032	-0.01767	0.002146	C	CT	0.231	1.77828e-16	428272
WBLeanMass_PMID40968291	rs56252725	-0.01858	0.002063	A	G	0.2515	2.0893e-19	428272
WBLeanMass_PMID40968291	rs62038559	-0.016	0.002095	T	C	0.2408	2.18776e-14	428272
WBLeanMass_PMID40968291	rs139737277	0.01841	0.003064	T	C	0.09037	1.87068e-09	428272
WBLeanMass_PMID40968291	rs4985162	-0.01636	0.002293	T	C	0.176	9.54993e-13	428272
WBLeanMass_PMID40968291	rs71374765	-0.01462	0.002379	T	C	0.1518	7.94328e-10	428272
WBLeanMass_PMID40968291	rs4074872	-0.01905	0.002056	A	G	0.2345	1.99526e-20	428272
WBLeanMass_PMID40968291	rs77927814	-0.01652	0.001778	C	T	0.2973	1.47911e-20	428272
WBLeanMass_PMID40968291	rs4985124	-0.01675	0.001775	G	T	0.2963	3.89045e-21	428272
WBLeanMass_PMID40968291	rs72789541	-0.01654	0.001788	A	T	0.2942	2.18776e-20	428272
WBLeanMass_PMID40968291	rs72789542	-0.01655	0.001787	A	C	0.2942	2.0893e-20	428272
WBLeanMass_PMID40968291	rs35811052	-0.01553	0.001868	G	A	0.2521	8.91251e-17	428272
WBLeanMass_PMID40968291	rs4985155	-0.01523	0.001716	G	A	0.3344	7.24436e-19	428272
WBLeanMass_PMID40968291	rs7200543	-0.01673	0.001774	G	A	0.2962	4.16869e-21	428272
WBLeanMass_PMID40968291	rs1741	-0.01673	0.001779	C	G	0.294	5.24807e-21	428272
WBLeanMass_PMID40968291	rs6498540	-0.01594	0.001768	G	A	0.3012	1.90546e-19	428272
WBLeanMass_PMID40968291	rs1121	-0.0168	0.001776	A	G	0.2957	3.01995e-21	428272
WBLeanMass_PMID40968291	rs4985154	-0.01676	0.001775	C	G	0.2958	3.80189e-21	428272
WBLeanMass_PMID40968291	rs11376559	-0.01712	0.001797	CA	C	0.2938	1.62181e-21	428272
WBLeanMass_PMID40968291	rs1135999	-0.01668	0.001775	G	A	0.2961	5.49541e-21	428272
WBLeanMass_PMID40968291	rs1136001	-0.0167	0.001776	T	G	0.2961	5.37032e-21	428272
WBLeanMass_PMID40968291	rs2740	-0.01669	0.001776	G	A	0.2958	5.49541e-21	428272
WBLeanMass_PMID40968291	rs111536178	-0.01672	0.001807	AAAAGTTG	A	0.288	2.23872e-20	428272
WBLeanMass_PMID40968291	rs34614532	-0.01671	0.001775	C	T	0.2961	4.7863e-21	428272
WBLeanMass_PMID40968291	rs14347	-0.01672	0.001775	G	T	0.2961	4.46684e-21	428272
WBLeanMass_PMID40968291	rs16966953	-0.01678	0.001776	G	A	0.2958	3.38844e-21	428272
WBLeanMass_PMID40968291	rs16966952	-0.0168	0.001778	A	G	0.2952	3.46737e-21	428272
WBLeanMass_PMID40968291	rs4985152	-0.01676	0.001779	A	T	0.2952	4.36516e-21	428272
WBLeanMass_PMID40968291	rs4985150	-0.01675	0.001777	G	A	0.2956	4.16869e-21	428272
WBLeanMass_PMID40968291	rs62039480	-0.01514	0.00172	A	G	0.3323	1.28825e-18	428272
WBLeanMass_PMID40968291	rs3803573	-0.01679	0.00178	T	C	0.2939	3.98107e-21	428272
WBLeanMass_PMID40968291	rs3803575	-0.01701	0.001756	C	T	0.3075	3.38844e-22	428272
WBLeanMass_PMID40968291	rs12920234	-0.01691	0.001755	C	T	0.3076	5.7544e-22	428272
WBLeanMass_PMID40968291	rs12934815	-0.01713	0.001756	G	A	0.3075	1.7378e-22	428272
WBLeanMass_PMID40968291	rs12934835	-0.01702	0.001756	G	A	0.3074	3.23594e-22	428272
WBLeanMass_PMID40968291	rs4500751	-0.017	0.00176	T	C	0.305	4.36516e-22	428272
WBLeanMass_PMID40968291	rs6498541	-0.01699	0.001759	G	A	0.306	4.46684e-22	428272
WBLeanMass_PMID40968291	rs16966947	-0.01719	0.00176	C	T	0.3061	1.51356e-22	428272
WBLeanMass_PMID40968291	rs4985123	-0.0172	0.001758	G	A	0.3071	1.38038e-22	428272
WBLeanMass_PMID40968291	rs35440863	-0.01703	0.001759	ATT	A	0.307	3.71535e-22	428272
WBLeanMass_PMID40968291	rs55727637	-0.01729	0.001764	T	C	0.304	1.09648e-22	428272
WBLeanMass_PMID40968291	rs35574015	-0.01695	0.001782	C	T	0.294	1.86209e-21	428272
WBLeanMass_PMID40968291	rs35983792	-0.01708	0.00176	GT	G	0.306	2.88403e-22	428272
WBLeanMass_PMID40968291	rs4985148	-0.01732	0.001757	C	A	0.3079	6.16595e-23	428272
WBLeanMass_PMID40968291	rs72774845	-0.0172	0.001759	C	A	0.3062	1.41254e-22	428272
WBLeanMass_PMID40968291	rs76702213	0.01529	0.002616	C	T	0.1092	5.02343e-09	428272
WBLeanMass_PMID40968291	rs12928424	-0.01407	0.001655	G	C	0.5863	1.8197e-17	428272
WBLeanMass_PMID40968291	rs2280018	-0.01422	0.001656	C	A	0.5858	8.70964e-18	428272
WBLeanMass_PMID40968291	rs2280017	-0.0142	0.001655	T	C	0.5857	9.54993e-18	428272
WBLeanMass_PMID40968291	rs11075255	-0.01405	0.001658	G	A	0.5871	2.39883e-17	428272
WBLeanMass_PMID40968291	rs4985147	-0.0139	0.001654	C	T	0.586	4.36516e-17	428272
WBLeanMass_PMID40968291	rs35512524	-0.01323	0.002244	C	G	0.1573	3.76704e-09	428272
WBLeanMass_PMID40968291	rs8060236	-0.01391	0.001657	A	T	0.5873	4.67735e-17	428272
WBLeanMass_PMID40968291	rs149407851	0.01527	0.002628	T	C	0.1086	6.15177e-09	428272
WBLeanMass_PMID40968291	rs2941269	0.01504	0.002615	C	T	0.1092	8.85116e-09	428272
WBLeanMass_PMID40968291	rs10852374	-0.01312	0.001893	C	G	0.7521	4.2658e-12	428272
WBLeanMass_PMID40968291	rs11075256	-0.01271	0.001776	C	G	0.6963	8.51138e-13	428272
WBLeanMass_PMID40968291	rs76222687	-0.01028	0.001774	C	G	0.6859	6.72977e-09	428272
WBLeanMass_PMID40968291	rs4985122	-0.01331	0.002264	T	G	0.1569	4.14954e-09	428272
WBLeanMass_PMID40968291	rs182066313	-0.01335	0.002318	A	T	0.1607	8.45279e-09	428272
WBLeanMass_PMID40968291	rs11642570	-0.00937	0.001633	A	G	0.4922	9.52796e-09	428272
WBLeanMass_PMID40968291	rs117216181	0.02748	0.004553	A	G	0.03316	1.58489e-09	428272
WBLeanMass_PMID40968291	rs6497408	-0.01239	0.001995	A	G	0.2108	5.39511e-10	428272
WBLeanMass_PMID40968291	rs11642339	-0.0172	0.002414	T	G	0.1321	1.07152e-12	428272
WBLeanMass_PMID40968291	rs11074412	-0.01275	0.001984	G	A	0.2133	1.30017e-10	428272
WBLeanMass_PMID40968291	rs4782286	-0.0124	0.001994	A	G	0.2101	4.97737e-10	428272
WBLeanMass_PMID40968291	rs11863736	-0.01266	0.001985	T	G	0.2119	1.77011e-10	428272
WBLeanMass_PMID40968291	rs6497409	-0.01274	0.001979	C	G	0.2134	1.24165e-10	428272
WBLeanMass_PMID40968291	rs12445679	-0.01247	0.00199	G	C	0.2106	3.77572e-10	428272
WBLeanMass_PMID40968291	rs12448812	-0.01274	0.001981	C	T	0.2125	1.26765e-10	428272
WBLeanMass_PMID40968291	rs8062735	-0.01289	0.001977	T	C	0.2138	7.07946e-11	428272
WBLeanMass_PMID40968291	rs201969056	-0.01272	0.001983	G	GA	0.2123	1.42233e-10	428272
WBLeanMass_PMID40968291	rs72769573	-0.01716	0.002407	C	G	0.1322	1e-12	428272
WBLeanMass_PMID40968291	rs72769575	-0.0172	0.002409	C	T	0.1321	9.33254e-13	428272
WBLeanMass_PMID40968291	rs12149921	-0.01274	0.001982	A	C	0.2123	1.3122e-10	428272
WBLeanMass_PMID40968291	rs10651855	-0.01268	0.001976	TGGAG	T	0.214	1.37721e-10	428272
WBLeanMass_PMID40968291	rs1542919	-0.01241	0.001988	G	C	0.2233	4.3451e-10	428272
WBLeanMass_PMID40968291	rs11641786	-0.01717	0.002406	T	G	0.1322	9.77237e-13	428272
WBLeanMass_PMID40968291	rs11642014	-0.01271	0.001974	A	C	0.2167	1.1885e-10	428272
WBLeanMass_PMID40968291	rs11866391	-0.01263	0.001974	C	T	0.2141	1.59221e-10	428272
WBLeanMass_PMID40968291	rs72769581	-0.01292	0.001972	C	T	0.2144	5.62341e-11	428272
WBLeanMass_PMID40968291	rs28663160	-0.01266	0.001974	C	T	0.2141	1.41906e-10	428272
WBLeanMass_PMID40968291	rs11644668	-0.01708	0.002404	T	A	0.1322	1.20226e-12	428272
WBLeanMass_PMID40968291	rs11644759	-0.01268	0.001974	G	A	0.2141	1.3366e-10	428272
WBLeanMass_PMID40968291	rs7199587	-0.01262	0.001974	C	A	0.2143	1.60694e-10	428272
WBLeanMass_PMID40968291	rs4780829	-0.0179	0.0024	A	G	0.1328	8.70964e-14	428272
WBLeanMass_PMID40968291	rs72769587	-0.01747	0.002411	C	T	0.1318	4.2658e-13	428272
WBLeanMass_PMID40968291	rs4782289	-0.0179	0.0024	A	G	0.1328	8.70964e-14	428272
WBLeanMass_PMID40968291	rs55909205	-0.01749	0.002411	C	T	0.1318	4.0738e-13	428272
WBLeanMass_PMID40968291	rs4780830	-0.0176	0.002416	T	G	0.1315	3.23594e-13	428272
WBLeanMass_PMID40968291	rs72769590	-0.01759	0.002416	T	C	0.1315	3.23594e-13	428272
WBLeanMass_PMID40968291	rs4782292	-0.01792	0.002396	C	A	0.1331	7.4131e-14	428272
WBLeanMass_PMID40968291	rs4782294	-0.01794	0.002396	T	C	0.1331	7.07946e-14	428272
WBLeanMass_PMID40968291	rs11865578	-0.01717	0.002398	A	G	0.1333	7.94328e-13	428272
WBLeanMass_PMID40968291	rs4782295	-0.017	0.002393	A	G	0.1349	1.20226e-12	428272
WBLeanMass_PMID40968291	rs6497415	-0.01241	0.002065	T	C	0.1931	1.84502e-09	428272
WBLeanMass_PMID40968291	rs6497416	-0.01718	0.002409	T	C	0.1334	9.77237e-13	428272
WBLeanMass_PMID40968291	rs170575	-0.0103	0.001739	G	A	0.3373	3.08319e-09	428272
WBLeanMass_PMID40968291	rs1690395	-0.0101	0.001747	A	T	0.3333	7.4131e-09	428272
WBLeanMass_PMID40968291	rs1690394	-0.01009	0.001747	A	G	0.3331	7.62079e-09	428272
WBLeanMass_PMID40968291	rs1292637	-0.01	0.001738	G	C	0.3355	8.62979e-09	428272
WBLeanMass_PMID40968291	rs227758	-0.00997	0.001736	C	T	0.3362	9.33254e-09	428272
WBLeanMass_PMID40968291	rs183452	-0.01012	0.001736	C	A	0.3356	5.44503e-09	428272
WBLeanMass_PMID40968291	rs172907	-0.01009	0.001735	G	A	0.3359	5.99791e-09	428272
WBLeanMass_PMID40968291	rs61742688	-0.01909	0.002375	A	G	0.1383	9.12011e-16	428272
WBLeanMass_PMID40968291	rs1292639	-0.01005	0.001735	A	G	0.3334	7.04693e-09	428272
WBLeanMass_PMID40968291	rs724615	-0.01004	0.001733	G	C	0.3352	6.9024e-09	428272
WBLeanMass_PMID40968291	rs1292640	-0.00999	0.001729	T	C	0.3353	7.62079e-09	428272
WBLeanMass_PMID40968291	rs1634666	0.01229	0.002061	G	A	0.1952	2.49459e-09	428272
WBLeanMass_PMID40968291	rs1634667	0.01294	0.002069	A	C	0.194	3.99945e-10	428272
WBLeanMass_PMID40968291	rs1634668	0.01253	0.002058	C	A	0.1956	1.15611e-09	428272
WBLeanMass_PMID40968291	rs1634669	0.01297	0.002076	T	C	0.1931	4.18794e-10	428272
WBLeanMass_PMID40968291	rs1634670	0.01269	0.00207	T	C	0.1938	8.77001e-10	428272
WBLeanMass_PMID40968291	rs1634671	0.01212	0.002105	C	A	0.1893	8.41395e-09	428272
WBLeanMass_PMID40968291	rs2355367	0.0125	0.00206	A	G	0.1956	1.2942e-09	428272
WBLeanMass_PMID40968291	rs376171277	0.01304	0.002147	G	GTGTCCCCTCGACCCCAGCCA	0.1838	1.25314e-09	428272
WBLeanMass_PMID40968291	rs1690401	0.0125	0.00206	A	C	0.1956	1.27938e-09	428272
WBLeanMass_PMID40968291	rs72771023	-0.01942	0.002366	C	T	0.1388	2.23872e-16	428272
WBLeanMass_PMID40968291	rs1634674	0.01168	0.002029	A	G	0.2048	8.43335e-09	428272
WBLeanMass_PMID40968291	rs1634675	0.01248	0.002059	A	G	0.1957	1.34586e-09	428272
WBLeanMass_PMID40968291	rs1690400	0.01236	0.002057	T	G	0.1961	1.86638e-09	428272
WBLeanMass_PMID40968291	rs1690398	0.01233	0.002106	G	A	0.185	4.76431e-09	428272
WBLeanMass_PMID40968291	rs66674044	-0.02039	0.002334	T	A	0.1433	2.39883e-18	428272
WBLeanMass_PMID40968291	rs13335003	-0.01524	0.002041	A	G	0.1985	8.12831e-14	428272
WBLeanMass_PMID40968291	rs13335015	-0.01485	0.002036	T	G	0.1999	3.01995e-13	428272
WBLeanMass_PMID40968291	rs113274210	-0.01457	0.00205	G	C	0.1966	1.1749e-12	428272
WBLeanMass_PMID40968291	rs147690767	-0.01478	0.002051	C	CACACAG	0.1976	5.88844e-13	428272
WBLeanMass_PMID40968291	rs28588186	-0.01488	0.002018	G	C	0.2056	1.69824e-13	428272
WBLeanMass_PMID40968291	rs2883659	-0.0148	0.00204	G	T	0.1986	3.98107e-13	428272
WBLeanMass_PMID40968291	rs66751349	-0.01482	0.00204	T	C	0.1986	3.63078e-13	428272
WBLeanMass_PMID40968291	rs3067885	-0.01496	0.002085	TAA	T	0.1928	7.07946e-13	428272
WBLeanMass_PMID40968291	rs113765770	-0.01489	0.002064	G	GAGAC	0.1974	5.37032e-13	428272
WBLeanMass_PMID40968291	rs11645492	-0.01443	0.002061	G	T	0.1939	2.45471e-12	428272
WBLeanMass_PMID40968291	rs16969339	-0.01469	0.002068	A	T	0.1928	1.20226e-12	428272
WBLeanMass_PMID40968291	rs35133483	-0.01488	0.002039	C	CAAAA	0.2015	2.95121e-13	428272
WBLeanMass_PMID40968291	rs9941245	-0.01444	0.002046	G	T	0.1969	1.69824e-12	428272
WBLeanMass_PMID40968291	rs9938501	-0.01021	0.001667	T	G	0.4028	9.12011e-10	428272
WBLeanMass_PMID40968291	rs11643465	-0.0102	0.00167	C	T	0.4041	1.01859e-09	428272
WBLeanMass_PMID40968291	rs12102869	-0.01553	0.002128	C	T	0.1778	2.88403e-13	428272
WBLeanMass_PMID40968291	rs9921401	-0.01568	0.002127	G	C	0.1777	1.69824e-13	428272
WBLeanMass_PMID40968291	rs9921480	-0.01545	0.002127	G	C	0.1779	3.71535e-13	428272
WBLeanMass_PMID40968291	rs9921572	-0.01015	0.001681	G	A	0.3835	1.52757e-09	428272
WBLeanMass_PMID40968291	rs151325653	-0.01561	0.002133	C	CGGGCCATCT	0.1777	2.45471e-13	428272
WBLeanMass_PMID40968291	rs11640942	-0.02001	0.00237	T	C	0.1382	3.16228e-17	428272
WBLeanMass_PMID40968291	rs3885610	-0.01531	0.002127	C	T	0.1775	6.16595e-13	428272
WBLeanMass_PMID40968291	rs60081112	-0.01549	0.002128	TC	T	0.1783	3.38844e-13	428272
WBLeanMass_PMID40968291	rs28482811	-0.01507	0.002116	C	T	0.1795	1.07152e-12	428272
WBLeanMass_PMID40968291	rs145865575	-0.0151	0.002118	T	TTTACG	0.1797	1e-12	428272
WBLeanMass_PMID40968291	rs8055543	-0.02067	0.002364	C	T	0.1389	2.29087e-18	428272
WBLeanMass_PMID40968291	rs72771041	-0.02054	0.002362	G	T	0.1391	3.38844e-18	428272
WBLeanMass_PMID40968291	rs7190603	-0.02054	0.002361	C	T	0.1391	3.31131e-18	428272
WBLeanMass_PMID40968291	rs151209987	-0.02053	0.002361	C	A	0.139	3.38844e-18	428272
WBLeanMass_PMID40968291	rs150469214	-0.02086	0.002361	T	C	0.1391	9.77237e-19	428272
WBLeanMass_PMID40968291	rs72771045	-0.02099	0.002358	T	C	0.1391	5.49541e-19	428272
WBLeanMass_PMID40968291	rs72771047	-0.02113	0.002351	A	G	0.1397	2.45471e-19	428272
WBLeanMass_PMID40968291	rs35090332	-0.01985	0.002272	C	CCAA	0.1519	2.39883e-18	428272
WBLeanMass_PMID40968291	rs11640504	-0.02099	0.00236	A	G	0.1388	6.0256e-19	428272
WBLeanMass_PMID40968291	rs72771049	-0.02126	0.002351	T	G	0.1395	1.54882e-19	428272
WBLeanMass_PMID40968291	rs12444979	-0.02136	0.002349	T	C	0.1397	9.54993e-20	428272
WBLeanMass_PMID40968291	rs28406841	-0.01502	0.00208	G	A	0.1909	5.24807e-13	428272
WBLeanMass_PMID40968291	rs12446554	-0.02126	0.00235	T	G	0.1396	1.44544e-19	428272
WBLeanMass_PMID40968291	rs12446632	-0.02126	0.00235	A	G	0.1396	1.41254e-19	428272
WBLeanMass_PMID40968291	rs114285994	-0.02054	0.002394	A	G	0.1348	9.54993e-18	428272
WBLeanMass_PMID40968291	rs62032746	0.01368	0.002043	A	G	0.2001	2.13796e-11	428272
WBLeanMass_PMID40968291	rs11074418	-0.02127	0.00235	T	C	0.1396	1.38038e-19	428272
WBLeanMass_PMID40968291	rs55880046	-0.02126	0.002351	G	T	0.1395	1.54882e-19	428272
WBLeanMass_PMID40968291	rs9926784	-0.01507	0.002074	C	T	0.1922	3.63078e-13	428272
WBLeanMass_PMID40968291	rs7198972	-0.02127	0.002351	G	A	0.1395	1.47911e-19	428272
WBLeanMass_PMID40968291	rs4613074	-0.01531	0.002082	C	T	0.194	1.94984e-13	428272
WBLeanMass_PMID40968291	rs7204864	-0.0211	0.002327	T	C	0.1421	1.20226e-19	428272
WBLeanMass_PMID40968291	rs7205054	-0.01523	0.002086	G	C	0.1939	2.81838e-13	428272
WBLeanMass_PMID40968291	rs35823593	0.01368	0.002038	T	C	0.2005	1.90546e-11	428272
WBLeanMass_PMID40968291	rs11639988	-0.02127	0.002321	G	A	0.143	5.01187e-20	428272
WBLeanMass_PMID40968291	rs36097328	0.0127	0.002029	A	AT	0.2114	3.84592e-10	428272
WBLeanMass_PMID40968291	rs2883660	0.01103	0.001891	T	G	0.2726	5.35797e-09	428272
WBLeanMass_PMID40968291	rs62032748	0.01353	0.002329	G	A	0.1491	6.20869e-09	428272
WBLeanMass_PMID40968291	rs112991346	-0.0207	0.002439	C	T	0.1339	2.13796e-17	428272
WBLeanMass_PMID40968291	rs11641335	-0.02046	0.002327	T	C	0.1434	1.47911e-18	428272
WBLeanMass_PMID40968291	rs11643088	-0.02055	0.002326	T	C	0.1436	1e-18	428272
WBLeanMass_PMID40968291	rs11648621	-0.01209	0.001976	G	A	0.2241	9.54993e-10	428272
WBLeanMass_PMID40968291	rs8054079	-0.02113	0.002371	T	C	0.1404	5.01187e-19	428272
WBLeanMass_PMID40968291	rs8054082	-0.02109	0.00237	T	C	0.1405	5.62341e-19	428272
WBLeanMass_PMID40968291	rs9646255	-0.01245	0.001996	A	T	0.2204	4.51856e-10	428272
WBLeanMass_PMID40968291	rs148965598	-0.02054	0.002413	G	A	0.1349	1.69824e-17	428272
WBLeanMass_PMID40968291	rs148069489	-0.02089	0.002342	T	C	0.1431	4.67735e-19	428272
WBLeanMass_PMID40968291	rs8059504	-0.02083	0.002341	A	G	0.1433	5.62341e-19	428272
WBLeanMass_PMID40968291	rs62032749	0.01488	0.00234	G	A	0.1454	2.06063e-10	428272
WBLeanMass_PMID40968291	rs56791931	-0.02121	0.00235	T	G	0.1431	1.7378e-19	428272
WBLeanMass_PMID40968291	rs58109580	-0.02102	0.002348	G	T	0.1433	3.54813e-19	428272
WBLeanMass_PMID40968291	rs58653754	-0.02118	0.002352	A	C	0.1429	2.13796e-19	428272
WBLeanMass_PMID40968291	rs59323025	-0.02117	0.002352	A	C	0.143	2.18776e-19	428272
WBLeanMass_PMID40968291	rs9938120	-0.02171	0.002341	T	C	0.1447	1.77828e-20	428272
WBLeanMass_PMID40968291	rs56120127	-0.01259	0.001981	G	T	0.2281	2.0797e-10	428272
WBLeanMass_PMID40968291	rs11648188	-0.01212	0.001976	T	C	0.226	8.55067e-10	428272
WBLeanMass_PMID40968291	rs66488932	-0.01216	0.001979	A	G	0.2265	8.07235e-10	428272
WBLeanMass_PMID40968291	rs66463418	-0.0122	0.001979	A	G	0.2265	7.09578e-10	428272
WBLeanMass_PMID40968291	rs8046312	-0.01425	0.002076	C	A	0.1946	6.76083e-12	428272
WBLeanMass_PMID40968291	rs7199285	-0.01522	0.00212	T	C	0.1837	6.91831e-13	428272
WBLeanMass_PMID40968291	rs8043563	-0.01105	0.001854	C	G	0.7351	2.50611e-09	428272
WBLeanMass_PMID40968291	rs8064142	-0.01109	0.001882	C	A	0.7448	3.81944e-09	428272
WBLeanMass_PMID40968291	rs11074420	0.01164	0.002	T	C	0.2139	5.86138e-09	428272
WBLeanMass_PMID40968291	rs1858986	0.01198	0.00196	A	G	0.2224	9.68278e-10	428272
WBLeanMass_PMID40968291	rs79725701	0.012	0.001959	G	A	0.2228	8.99498e-10	428272
WBLeanMass_PMID40968291	rs4780833	0.01197	0.001958	T	G	0.2225	9.77237e-10	428272
WBLeanMass_PMID40968291	rs4780834	0.01182	0.001958	C	G	0.2223	1.55955e-09	428272
WBLeanMass_PMID40968291	rs9938146	0.01182	0.001958	A	G	0.2223	1.57398e-09	428272
WBLeanMass_PMID40968291	rs72771063	0.01206	0.00196	A	C	0.222	7.58578e-10	428272
WBLeanMass_PMID40968291	rs4780836	0.01203	0.001919	C	A	0.2347	3.6141e-10	428272
WBLeanMass_PMID40968291	rs4780271	0.01185	0.001955	G	A	0.2226	1.35831e-09	428272
WBLeanMass_PMID40968291	rs9923407	0.01168	0.00195	G	A	0.2229	2.10378e-09	428272
WBLeanMass_PMID40968291	rs28651105	0.01134	0.001973	G	A	0.2165	9.07821e-09	428272
WBLeanMass_PMID40968291	rs56677772	0.01198	0.001953	C	T	0.2226	8.74984e-10	428272
WBLeanMass_PMID40968291	rs143534982	0.01297	0.002044	CTCCAACATGGCAGCTTGCG	C	0.2081	2.17771e-10	428272
WBLeanMass_PMID40968291	rs9940317	0.01197	0.001952	G	A	0.2231	8.64968e-10	428272
WBLeanMass_PMID40968291	rs56859367	0.01142	0.001974	T	C	0.2173	7.12853e-09	428272
WBLeanMass_PMID40968291	rs72771064	0.01191	0.001953	G	A	0.2235	1.08393e-09	428272
WBLeanMass_PMID40968291	rs72771065	0.01189	0.001957	G	A	0.2229	1.21619e-09	428272
WBLeanMass_PMID40968291	rs72771066	0.01187	0.001954	G	A	0.2235	1.24451e-09	428272
WBLeanMass_PMID40968291	rs4365294	0.0117	0.001974	A	G	0.2184	3.01301e-09	428272
WBLeanMass_PMID40968291	rs2883661	0.01172	0.001973	A	G	0.2184	2.82488e-09	428272
WBLeanMass_PMID40968291	rs72771069	0.01197	0.002041	T	A	0.2038	4.42588e-09	428272
WBLeanMass_PMID40968291	rs1011939	-0.01286	0.00181	A	G	0.7102	1.20226e-12	428272
WBLeanMass_PMID40968291	rs28415607	0.01382	0.001905	C	T	0.2439	4.0738e-13	428272
WBLeanMass_PMID40968291	rs72771070	0.01423	0.001822	T	C	0.2818	5.49541e-15	428272
WBLeanMass_PMID40968291	rs2355371	0.01308	0.001769	G	C	0.3092	1.41254e-13	428272
WBLeanMass_PMID40968291	rs28461566	0.01271	0.001759	G	C	0.3122	5.12861e-13	428272
WBLeanMass_PMID40968291	rs74575280	0.01305	0.001772	C	G	0.3081	1.7378e-13	428272
WBLeanMass_PMID40968291	rs72771073	0.01291	0.001763	A	G	0.3106	2.39883e-13	428272
WBLeanMass_PMID40968291	rs11074422	0.01254	0.001723	T	A	0.3369	3.46737e-13	428272
WBLeanMass_PMID40968291	rs3067909	0.01221	0.001728	TTTTA	T	0.3361	1.54882e-12	428272
WBLeanMass_PMID40968291	rs56308633	0.01395	0.001797	C	A	0.2862	8.51138e-15	428272
WBLeanMass_PMID40968291	rs72771074	0.01552	0.001892	C	A	0.2463	2.39883e-16	428272
WBLeanMass_PMID40968291	rs67501351	0.01512	0.001854	G	C	0.258	3.46737e-16	428272
WBLeanMass_PMID40968291	rs57790054	0.01517	0.001845	G	A	0.2624	1.99526e-16	428272
WBLeanMass_PMID40968291	rs80278909	0.01622	0.001988	T	C	0.2143	3.31131e-16	428272
WBLeanMass_PMID40968291	rs7203942	0.01514	0.001848	A	G	0.2607	2.63027e-16	428272
WBLeanMass_PMID40968291	rs1858988	0.01398	0.001761	C	T	0.3104	2.04174e-15	428272
WBLeanMass_PMID40968291	rs13380649	0.01635	0.001984	G	A	0.2151	1.7378e-16	428272
WBLeanMass_PMID40968291	rs2764771	0.01375	0.001762	A	G	0.304	6.16595e-15	428272
WBLeanMass_PMID40968291	rs72771076	0.01604	0.001971	A	C	0.2165	4.0738e-16	428272
WBLeanMass_PMID40968291	rs72771077	0.01614	0.001985	T	C	0.2137	4.36516e-16	428272
WBLeanMass_PMID40968291	rs2097694	0.01529	0.001846	G	C	0.2592	1.25893e-16	428272
WBLeanMass_PMID40968291	rs2521480	0.0153	0.001846	C	T	0.2594	1.14815e-16	428272
WBLeanMass_PMID40968291	rs2764791	0.0152	0.001844	T	C	0.2604	1.65959e-16	428272
WBLeanMass_PMID40968291	rs2521482	0.01516	0.001844	C	G	0.2604	2.04174e-16	428272
WBLeanMass_PMID40968291	rs1925485	0.01515	0.001844	G	A	0.2604	2.04174e-16	428272
WBLeanMass_PMID40968291	rs1925486	0.01515	0.001844	C	T	0.2604	2.04174e-16	428272
WBLeanMass_PMID40968291	rs552124652	0.01491	0.00196	CTT	C	0.2344	2.81838e-14	428272
WBLeanMass_PMID40968291	rs2521483	0.01528	0.001846	G	T	0.2594	1.23027e-16	428272
WBLeanMass_PMID40968291	rs2764735	0.01515	0.001844	C	T	0.2604	2.0893e-16	428272
WBLeanMass_PMID40968291	rs72771080	0.01587	0.002013	T	C	0.2081	3.23594e-15	428272
WBLeanMass_PMID40968291	rs1925487	0.01509	0.00185	G	A	0.2574	3.31131e-16	428272
WBLeanMass_PMID40968291	rs1925488	0.01515	0.001843	G	A	0.2604	2.04174e-16	428272
WBLeanMass_PMID40968291	rs4780272	0.01599	0.001984	T	C	0.2144	7.76247e-16	428272
WBLeanMass_PMID40968291	rs2521484	0.01456	0.001896	A	G	0.2506	1.58489e-14	428272
WBLeanMass_PMID40968291	rs2521485	0.01515	0.001843	G	A	0.2604	2.04174e-16	428272
WBLeanMass_PMID40968291	rs72771081	0.01599	0.001984	C	T	0.2144	7.76247e-16	428272
WBLeanMass_PMID40968291	rs72771082	0.01598	0.001984	G	A	0.2144	8.12831e-16	428272
WBLeanMass_PMID40968291	rs2521486	0.01518	0.001844	G	A	0.2604	1.8197e-16	428272
WBLeanMass_PMID40968291	rs2764740	0.01398	0.001759	T	C	0.3068	1.94984e-15	428272
WBLeanMass_PMID40968291	rs1925493	0.0153	0.001846	C	G	0.2594	1.1749e-16	428272
WBLeanMass_PMID40968291	rs1902812	0.01532	0.001846	A	G	0.2595	1.04713e-16	428272
WBLeanMass_PMID40968291	rs16969419	0.01621	0.001987	G	A	0.2136	3.46737e-16	428272
WBLeanMass_PMID40968291	rs2521477	0.01399	0.001741	C	T	0.3236	9.33254e-16	428272
WBLeanMass_PMID40968291	rs2521478	0.01451	0.001851	C	T	0.2596	4.46684e-15	428272
WBLeanMass_PMID40968291	rs2477625	0.01301	0.001762	A	C	0.3081	1.51356e-13	428272
WBLeanMass_PMID40968291	rs1379576	0.01447	0.001851	T	G	0.2596	5.37032e-15	428272
WBLeanMass_PMID40968291	rs2764742	0.01307	0.001763	T	C	0.3072	1.25893e-13	428272
WBLeanMass_PMID40968291	rs72771085	0.01534	0.001987	G	A	0.2158	1.1749e-14	428272
WBLeanMass_PMID40968291	rs7191132	0.01326	0.001765	C	T	0.3066	5.7544e-14	428272
WBLeanMass_PMID40968291	rs112006784	0.01384	0.001788	ATTAGCCCATTAC	A	0.3017	9.77237e-15	428272
WBLeanMass_PMID40968291	rs1379577	0.01469	0.001853	T	C	0.259	2.23872e-15	428272
WBLeanMass_PMID40968291	rs1379578	0.01469	0.001853	A	G	0.259	2.29087e-15	428272
WBLeanMass_PMID40968291	rs1350380	0.01559	0.00199	C	T	0.2152	4.67735e-15	428272
WBLeanMass_PMID40968291	rs2764744	0.01475	0.001854	A	G	0.2586	1.77828e-15	428272
WBLeanMass_PMID40968291	rs57705530	0.01559	0.00199	A	G	0.2152	4.57088e-15	428272
WBLeanMass_PMID40968291	rs2764745	0.01327	0.001765	T	G	0.3067	5.49541e-14	428272
WBLeanMass_PMID40968291	rs4780273	-0.01343	0.001764	T	C	0.6918	2.63027e-14	428272
WBLeanMass_PMID40968291	rs2182155	0.01469	0.001854	T	G	0.259	2.29087e-15	428272
WBLeanMass_PMID40968291	rs1902811	0.01481	0.001855	G	C	0.2583	1.41254e-15	428272
WBLeanMass_PMID40968291	rs5816078	0.01353	0.00177	C	CA	0.3067	2.13796e-14	428272
WBLeanMass_PMID40968291	rs989426	0.01467	0.001854	T	C	0.259	2.51189e-15	428272
WBLeanMass_PMID40968291	rs2125148	0.01328	0.001765	G	A	0.3067	5.37032e-14	428272
WBLeanMass_PMID40968291	rs1031634	0.01567	0.00199	G	A	0.2153	3.31131e-15	428272
WBLeanMass_PMID40968291	rs2279022	-0.01341	0.001763	T	C	0.6917	2.88403e-14	428272
WBLeanMass_PMID40968291	rs2147865	0.0134	0.001765	C	T	0.307	3.0903e-14	428272
WBLeanMass_PMID40968291	rs2045458	-0.01303	0.001762	T	A	0.6902	1.41254e-13	428272
WBLeanMass_PMID40968291	rs543930207	0.0149	0.001983	GTT	G	0.218	5.7544e-14	428272
WBLeanMass_PMID40968291	rs72771093	0.01514	0.001985	A	G	0.2171	2.45471e-14	428272
WBLeanMass_PMID40968291	rs727590	0.01481	0.001977	G	A	0.2184	6.76083e-14	428272
WBLeanMass_PMID40968291	rs76554790	0.01506	0.001986	A	C	0.217	3.38844e-14	428272
WBLeanMass_PMID40968291	rs2045457	-0.01322	0.001763	A	G	0.6895	6.45654e-14	428272
WBLeanMass_PMID40968291	rs76242201	0.01496	0.001992	C	CT	0.2174	5.7544e-14	428272
WBLeanMass_PMID40968291	rs4780837	0.01471	0.002002	G	A	0.2136	1.99526e-13	428272
WBLeanMass_PMID40968291	rs72771097	0.01462	0.001999	A	G	0.2151	2.63027e-13	428272
WBLeanMass_PMID40968291	rs57363664	0.01367	0.002033	G	A	0.2228	1.8197e-11	428272
WBLeanMass_PMID40968291	rs59799562	0.01386	0.002008	G	A	0.2363	5.01187e-12	428272
WBLeanMass_PMID40968291	rs868554	0.01603	0.001935	G	C	0.2364	1.20226e-16	428272
WBLeanMass_PMID40968291	rs889203	-0.01097	0.001731	T	C	0.6604	2.30675e-10	428272
WBLeanMass_PMID40968291	rs1379575	0.01597	0.001936	A	G	0.2366	1.54882e-16	428272
WBLeanMass_PMID40968291	rs889201	0.01496	0.00193	G	A	0.2401	9.12011e-15	428272
WBLeanMass_PMID40968291	rs12708630	0.01252	0.00209	T	A	0.8071	2.07014e-09	428272
WBLeanMass_PMID40968291	rs4433815	-0.01241	0.002088	C	G	0.1897	2.83792e-09	428272
WBLeanMass_PMID40968291	rs12325178	0.01249	0.002089	G	A	0.8071	2.22331e-09	428272
WBLeanMass_PMID40968291	rs12930655	0.0122	0.002092	T	A	0.807	5.3827e-09	428272
WBLeanMass_PMID40968291	rs4780851	0.01239	0.002089	G	A	0.808	2.99916e-09	428272
WBLeanMass_PMID40968291	rs4780852	0.01236	0.002089	G	T	0.8081	3.31894e-09	428272
WBLeanMass_PMID40968291	rs4780853	0.01236	0.002089	C	G	0.8081	3.31131e-09	428272
WBLeanMass_PMID40968291	rs4780856	0.01236	0.002089	G	A	0.808	3.25087e-09	428272
WBLeanMass_PMID40968291	rs142595033	0.01246	0.00209	AAG	A	0.8051	2.49459e-09	428272
WBLeanMass_PMID40968291	rs11644598	0.01233	0.002089	T	C	0.8081	3.55631e-09	428272
WBLeanMass_PMID40968291	rs11644735	0.0125	0.002089	A	G	0.8072	2.14289e-09	428272
WBLeanMass_PMID40968291	rs11074441	0.0125	0.002089	G	C	0.8072	2.15278e-09	428272
WBLeanMass_PMID40968291	rs4780860	0.01234	0.002089	G	C	0.8076	3.4435e-09	428272
WBLeanMass_PMID40968291	rs4780861	0.01234	0.002089	T	C	0.8076	3.46737e-09	428272
WBLeanMass_PMID40968291	rs4238579	0.01248	0.002089	T	C	0.8076	2.2856e-09	428272
WBLeanMass_PMID40968291	rs4238580	0.01246	0.002089	C	T	0.8076	2.42661e-09	428272
WBLeanMass_PMID40968291	rs4238581	0.01258	0.002088	T	G	0.8073	1.69434e-09	428272
WBLeanMass_PMID40968291	rs11420044	0.01332	0.00225	GT	G	0.8292	3.17687e-09	428272
WBLeanMass_PMID40968291	rs9925182	0.01254	0.002088	A	G	0.8074	1.87068e-09	428272
WBLeanMass_PMID40968291	rs4780862	0.01215	0.00208	T	C	0.807	5.11682e-09	428272
WBLeanMass_PMID40968291	rs55732713	-0.0123	0.002084	A	T	0.1904	3.5156e-09	428272
WBLeanMass_PMID40968291	rs73533599	-0.01256	0.002093	C	T	0.193	1.93642e-09	428272
WBLeanMass_PMID40968291	rs117712677	-0.02082	0.003587	A	G	0.05532	6.47143e-09	428272
WBLeanMass_PMID40968291	rs4997610	-0.01368	0.002136	G	C	0.179	1.51705e-10	428272
WBLeanMass_PMID40968291	rs4997609	-0.01366	0.002136	A	G	0.1791	1.62181e-10	428272
WBLeanMass_PMID40968291	rs4997607	-0.0137	0.002135	G	A	0.1791	1.39959e-10	428272
WBLeanMass_PMID40968291	rs7498854	-0.01376	0.002135	G	A	0.1792	1.14025e-10	428272
WBLeanMass_PMID40968291	rs13330561	-0.01379	0.002135	G	T	0.1799	1.07152e-10	428272
WBLeanMass_PMID40968291	rs73535465	-0.02108	0.003373	G	T	0.06167	4.12098e-10	428272
WBLeanMass_PMID40968291	rs73535481	-0.02266	0.003403	G	T	0.06041	2.75423e-11	428272
WBLeanMass_PMID40968291	rs149552914	-0.02208	0.003399	CT	C	0.06078	8.31764e-11	428272
WBLeanMass_PMID40968291	rs77238000	-0.0248	0.00355	G	T	0.05623	2.88403e-12	428272
WBLeanMass_PMID40968291	rs4570857	0.02056	0.003036	T	G	0.9185	1.25893e-11	428272
WBLeanMass_PMID40968291	rs7498142	0.02168	0.003056	A	G	0.9191	1.31826e-12	428272
WBLeanMass_PMID40968291	rs9921854	0.02162	0.003056	G	A	0.9191	1.47911e-12	428272
WBLeanMass_PMID40968291	rs9922091	0.02134	0.003059	T	C	0.9192	3.01995e-12	428272
WBLeanMass_PMID40968291	rs9922013	0.02127	0.00306	T	A	0.9193	3.54813e-12	428272
WBLeanMass_PMID40968291	rs4432271	0.01614	0.002419	T	C	0.8641	2.51189e-11	428272
WBLeanMass_PMID40968291	rs4474693	0.01628	0.002428	A	G	0.8665	2.04174e-11	428272
WBLeanMass_PMID40968291	rs9938412	0.02118	0.003075	C	T	0.9202	5.62341e-12	428272
WBLeanMass_PMID40968291	rs55683938	-0.0217	0.0031	A	G	0.078	2.5704e-12	428272
WBLeanMass_PMID40968291	rs6497451	-0.01666	0.002436	G	T	0.1317	7.94328e-12	428272
WBLeanMass_PMID40968291	rs57803132	-0.02181	0.003101	A	C	0.07798	2.04174e-12	428272
WBLeanMass_PMID40968291	rs10624826	0.01678	0.002451	GTACT	G	0.865	7.4131e-12	428272
WBLeanMass_PMID40968291	rs73537314	-0.02181	0.003097	T	C	0.07833	1.86209e-12	428272
WBLeanMass_PMID40968291	rs73537316	-0.02185	0.003097	T	C	0.07832	1.7378e-12	428272
WBLeanMass_PMID40968291	rs74677662	-0.02201	0.003192	C	T	0.07436	5.49541e-12	428272
WBLeanMass_PMID40968291	rs4238584	0.02121	0.003084	C	T	0.9203	6.0256e-12	428272
WBLeanMass_PMID40968291	rs4380062	-0.02191	0.003202	T	C	0.07423	7.76247e-12	428272
WBLeanMass_PMID40968291	rs141962468	-0.02563	0.004032	A	T	0.04727	2.05116e-10	428272
WBLeanMass_PMID40968291	rs10852238	0.0155	0.002412	A	T	0.8575	1.30918e-10	428272
WBLeanMass_PMID40968291	rs8044410	-0.02146	0.003099	G	C	0.07868	4.2658e-12	428272
WBLeanMass_PMID40968291	rs12598578	-0.0164	0.002435	C	G	0.1325	1.62181e-11	428272
WBLeanMass_PMID40968291	rs12596903	-0.01654	0.00243	C	T	0.1332	1e-11	428272
WBLeanMass_PMID40968291	rs4238585	0.01597	0.00242	T	C	0.8635	4.16869e-11	428272
WBLeanMass_PMID40968291	rs11074446	-0.01653	0.00243	C	T	0.1332	1.02329e-11	428272
WBLeanMass_PMID40968291	rs11074447	-0.02158	0.003088	C	T	0.07942	2.75423e-12	428272
WBLeanMass_PMID40968291	rs9935994	-0.01641	0.002426	G	C	0.134	1.34896e-11	428272
WBLeanMass_PMID40968291	rs8061509	-0.02167	0.00309	T	C	0.07939	2.34423e-12	428272
WBLeanMass_PMID40968291	rs13339519	-0.01645	0.002427	T	A	0.1342	1.23027e-11	428272
WBLeanMass_PMID40968291	rs13329725	-0.01731	0.002604	G	A	0.125	3.01995e-11	428272
WBLeanMass_PMID40968291	rs28432726	-0.01605	0.002423	A	G	0.1356	3.54813e-11	428272
WBLeanMass_PMID40968291	rs8057825	-0.01638	0.002426	A	G	0.1344	1.44544e-11	428272
WBLeanMass_PMID40968291	rs8063747	-0.01599	0.002421	C	T	0.1359	3.98107e-11	428272
WBLeanMass_PMID40968291	rs8062757	-0.02088	0.003078	T	C	0.08034	1.1749e-11	428272
WBLeanMass_PMID40968291	rs6497452	-0.02084	0.003074	G	A	0.0807	1.20226e-11	428272
WBLeanMass_PMID40968291	rs8063248	-0.02189	0.003098	C	A	0.07902	1.58489e-12	428272
WBLeanMass_PMID40968291	rs6497453	-0.02105	0.003077	G	A	0.08061	7.76247e-12	428272
WBLeanMass_PMID40968291	rs7188545	-0.0161	0.002425	T	C	0.1357	3.0903e-11	428272
WBLeanMass_PMID40968291	rs61227239	-0.02197	0.003103	A	G	0.07887	1.44544e-12	428272
WBLeanMass_PMID40968291	rs57508503	-0.01678	0.002459	A	AT	0.1348	8.91251e-12	428272
WBLeanMass_PMID40968291	rs59673987	-0.02229	0.003095	C	A	0.07967	5.88844e-13	428272
WBLeanMass_PMID40968291	rs7203219	-0.01608	0.002423	C	T	0.137	3.16228e-11	428272
WBLeanMass_PMID40968291	rs11074448	-0.02208	0.003094	C	T	0.07994	9.54993e-13	428272
WBLeanMass_PMID40968291	rs8045740	-0.01599	0.002428	T	G	0.1369	4.57088e-11	428272
WBLeanMass_PMID40968291	rs7192550	-0.02218	0.003114	T	C	0.07975	1.04713e-12	428272
WBLeanMass_PMID40968291	rs11074452	-0.01188	0.001624	G	C	0.5064	2.5704e-13	428272
WBLeanMass_PMID40968291	rs9652588	-0.01182	0.001621	T	C	0.5111	3.01995e-13	428272
WBLeanMass_PMID40968291	rs9652589	-0.01185	0.00162	T	C	0.5113	2.63027e-13	428272
WBLeanMass_PMID40968291	rs9929710	-0.01196	0.001629	C	A	0.5046	2.13796e-13	428272
WBLeanMass_PMID40968291	rs9929792	-0.01187	0.001622	T	A	0.5104	2.5704e-13	428272
WBLeanMass_PMID40968291	rs4628982	-0.01048	0.001672	G	C	0.6231	3.68978e-10	428272
WBLeanMass_PMID40968291	rs4496151	-0.01049	0.001672	G	A	0.6231	3.59749e-10	428272
WBLeanMass_PMID40968291	rs1134487	-0.01056	0.001674	C	T	0.614	2.81838e-10	428272
WBLeanMass_PMID40968291	rs9921327	-0.01044	0.001667	A	G	0.6152	3.75837e-10	428272
WBLeanMass_PMID40968291	rs7498579	-0.0107	0.001668	A	C	0.6187	1.42233e-10	428272
WBLeanMass_PMID40968291	rs9931967	-0.01303	0.001636	G	T	0.4879	1.62181e-15	428272
WBLeanMass_PMID40968291	rs4321205	-0.01073	0.001668	C	T	0.6188	1.25314e-10	428272
WBLeanMass_PMID40968291	rs4280249	-0.01073	0.001668	G	T	0.6188	1.24738e-10	428272
WBLeanMass_PMID40968291	rs4369676	-0.01073	0.001668	G	A	0.6187	1.26183e-10	428272
WBLeanMass_PMID40968291	rs4483850	-0.01303	0.001636	T	A	0.4878	1.65959e-15	428272
WBLeanMass_PMID40968291	rs8053057	-0.01076	0.001668	C	T	0.6186	1.09648e-10	428272
WBLeanMass_PMID40968291	rs8052144	-0.01079	0.00167	A	G	0.6172	1.02565e-10	428272
WBLeanMass_PMID40968291	rs8052161	-0.01068	0.001668	A	G	0.6184	1.50661e-10	428272
WBLeanMass_PMID40968291	rs8053146	-0.01068	0.001668	T	G	0.6184	1.55597e-10	428272
WBLeanMass_PMID40968291	rs8052918	-0.01073	0.001668	G	A	0.6188	1.26183e-10	428272
WBLeanMass_PMID40968291	rs8054266	-0.01073	0.001668	C	T	0.6187	1.24165e-10	428272
WBLeanMass_PMID40968291	rs9806861	-0.01074	0.001668	A	C	0.6187	1.1995e-10	428272
WBLeanMass_PMID40968291	rs71373185	-0.01057	0.001672	A	C	0.609	2.58821e-10	428272
WBLeanMass_PMID40968291	rs11865589	-0.0106	0.00167	G	C	0.6196	2.15278e-10	428272
WBLeanMass_PMID40968291	rs11647854	-0.01067	0.00167	A	G	0.6196	1.66341e-10	428272
WBLeanMass_PMID40968291	rs11074453	-0.01072	0.00167	T	C	0.6196	1.37088e-10	428272
WBLeanMass_PMID40968291	rs138851006	-0.01164	0.001665	G	GTGC	0.5996	2.75423e-12	428272
WBLeanMass_PMID40968291	rs4780885	-0.01309	0.001638	C	G	0.4894	1.34896e-15	428272
WBLeanMass_PMID40968291	rs12926567	-0.01207	0.00164	T	C	0.4896	1.86209e-13	428272
WBLeanMass_PMID40968291	rs4606726	-0.01226	0.001636	G	A	0.4907	6.76083e-14	428272
WBLeanMass_PMID40968291	rs4780887	-0.01185	0.001639	A	C	0.4962	4.67735e-13	428272
WBLeanMass_PMID40968291	rs12598706	-0.01149	0.001643	T	C	0.4937	2.63027e-12	428272
WBLeanMass_PMID40968291	rs11643772	-0.01216	0.001649	G	T	0.4644	1.65959e-13	428272
WBLeanMass_PMID40968291	rs7498905	-0.01448	0.002405	A	G	0.1324	1.71396e-09	428272
WBLeanMass_PMID40968291	rs876106	-0.01444	0.002405	C	A	0.1324	1.91426e-09	428272
WBLeanMass_PMID40968291	rs12050994	-0.01447	0.002396	T	G	0.1325	1.56675e-09	428272
WBLeanMass_PMID40968291	rs11643793	-0.01451	0.002395	A	G	0.1327	1.36773e-09	428272
WBLeanMass_PMID40968291	rs11643819	-0.01447	0.002391	G	A	0.1335	1.44877e-09	428272
WBLeanMass_PMID40968291	rs71374488	-0.01459	0.002399	C	T	0.1325	1.19124e-09	428272
WBLeanMass_PMID40968291	rs111601937	-0.01449	0.002395	G	A	0.1326	1.46555e-09	428272
WBLeanMass_PMID40968291	rs76372699	-0.01449	0.002395	G	A	0.1326	1.43549e-09	428272
WBLeanMass_PMID40968291	rs11643502	-0.01434	0.002387	A	G	0.1332	1.86638e-09	428272
WBLeanMass_PMID40968291	rs11644530	-0.01434	0.002387	G	A	0.1332	1.87068e-09	428272
WBLeanMass_PMID40968291	rs35974780	-0.01435	0.002387	C	T	0.1332	1.8197e-09	428272
WBLeanMass_PMID40968291	rs11648920	-0.01442	0.002387	T	C	0.1331	1.53109e-09	428272
WBLeanMass_PMID40968291	rs3848252	-0.01437	0.002385	A	G	0.1331	1.68655e-09	428272
WBLeanMass_PMID40968291	rs9708736	-0.01436	0.002384	G	A	0.1331	1.7338e-09	428272
WBLeanMass_PMID40968291	rs35390946	-0.01435	0.002384	A	G	0.1331	1.74181e-09	428272
WBLeanMass_PMID40968291	rs66496446	-0.01438	0.002384	T	C	0.1332	1.62555e-09	428272
WBLeanMass_PMID40968291	rs11647225	-0.01438	0.002384	A	G	0.1331	1.64816e-09	428272
WBLeanMass_PMID40968291	rs3848254	-0.01436	0.002384	T	C	0.1331	1.71002e-09	428272
WBLeanMass_PMID40968291	rs11643620	-0.0144	0.002386	A	G	0.133	1.57398e-09	428272
WBLeanMass_PMID40968291	rs11645111	-0.01442	0.002385	T	C	0.1331	1.47571e-09	428272
WBLeanMass_PMID40968291	rs10492808	-0.01462	0.002383	T	C	0.1335	8.41395e-10	428272
WBLeanMass_PMID40968291	rs10852246	-0.0144	0.002386	A	G	0.133	1.57398e-09	428272
WBLeanMass_PMID40968291	rs11649682	-0.0144	0.002386	C	A	0.133	1.58489e-09	428272
WBLeanMass_PMID40968291	rs35518073	-0.01437	0.002384	T	C	0.1333	1.65959e-09	428272
WBLeanMass_PMID40968291	rs16970587	-0.01439	0.002387	T	C	0.1328	1.66725e-09	428272
WBLeanMass_PMID40968291	rs34134130	-0.01435	0.002386	G	T	0.1329	1.81134e-09	428272
WBLeanMass_PMID40968291	rs764139	-0.01437	0.002386	G	A	0.1329	1.72187e-09	428272
WBLeanMass_PMID40968291	rs11641333	-0.01442	0.002387	C	T	0.1328	1.52757e-09	428272
WBLeanMass_PMID40968291	rs67088894	-0.01438	0.002386	C	G	0.1329	1.65959e-09	428272
WBLeanMass_PMID40968291	rs1136268	-0.01438	0.002386	T	C	0.1329	1.65959e-09	428272
WBLeanMass_PMID40968291	rs11074471	-0.01417	0.002388	A	C	0.1329	2.98538e-09	428272
WBLeanMass_PMID40968291	rs34900980	-0.01425	0.002388	A	G	0.1328	2.42103e-09	428272
WBLeanMass_PMID40968291	rs67573009	-0.01425	0.002388	G	A	0.1328	2.42661e-09	428272
WBLeanMass_PMID40968291	rs35969935	-0.01439	0.002386	C	T	0.133	1.61065e-09	428272
WBLeanMass_PMID40968291	rs35137814	-0.01439	0.002386	A	C	0.133	1.60694e-09	428272
WBLeanMass_PMID40968291	rs11642478	-0.01441	0.002386	T	C	0.133	1.54882e-09	428272
WBLeanMass_PMID40968291	rs12934252	-0.01445	0.002386	C	T	0.1329	1.39316e-09	428272
WBLeanMass_PMID40968291	rs11646463	-0.01445	0.002386	T	C	0.1329	1.39316e-09	428272
WBLeanMass_PMID40968291	rs66885877	-0.01439	0.002385	C	T	0.133	1.60694e-09	428272
WBLeanMass_PMID40968291	rs34670153	-0.01433	0.002387	A	G	0.1329	1.93642e-09	428272
WBLeanMass_PMID40968291	rs201881632	-0.01432	0.002384	T	G	0.1331	1.86209e-09	428272
WBLeanMass_PMID40968291	rs199852853	-0.01425	0.002388	C	T	0.1328	2.4322e-09	428272
WBLeanMass_PMID40968291	rs2356267	-0.01439	0.002385	G	C	0.133	1.61065e-09	428272
WBLeanMass_PMID40968291	rs11643290	-0.01439	0.002385	T	C	0.133	1.61065e-09	428272
WBLeanMass_PMID40968291	rs34160924	-0.01435	0.002383	G	T	0.1331	1.74985e-09	428272
WBLeanMass_PMID40968291	rs60388194	-0.01435	0.002383	C	T	0.1331	1.74985e-09	428272
WBLeanMass_PMID40968291	rs66647715	-0.01435	0.002383	T	C	0.1331	1.74985e-09	428272
WBLeanMass_PMID40968291	rs11645969	-0.01434	0.002385	A	G	0.1332	1.84502e-09	428272
WBLeanMass_PMID40968291	rs11647477	-0.01433	0.002383	A	G	0.1331	1.80302e-09	428272
WBLeanMass_PMID40968291	rs12232379	-0.01434	0.002383	T	C	0.1331	1.79887e-09	428272
WBLeanMass_PMID40968291	rs11644091	-0.01434	0.002383	T	C	0.1331	1.79473e-09	428272
WBLeanMass_PMID40968291	rs67428664	-0.01429	0.002386	T	A	0.133	2.0893e-09	428272
WBLeanMass_PMID40968291	rs67410356	-0.01434	0.002383	T	C	0.1331	1.79473e-09	428272
WBLeanMass_PMID40968291	rs71374832	-0.01434	0.002383	T	C	0.1331	1.79473e-09	428272
WBLeanMass_PMID40968291	rs1027457	-0.01435	0.002383	A	C	0.1332	1.72187e-09	428272
WBLeanMass_PMID40968291	rs12918637	-0.01354	0.002346	A	G	0.1374	7.78037e-09	428272
WBLeanMass_PMID40968291	rs12919474	-0.01434	0.002383	G	T	0.1331	1.79061e-09	428272
WBLeanMass_PMID40968291	rs35620560	-0.01434	0.002383	A	G	0.1331	1.79061e-09	428272
WBLeanMass_PMID40968291	rs8052747	-0.01349	0.002347	G	A	0.1373	9.07821e-09	428272
WBLeanMass_PMID40968291	rs11641265	-0.01433	0.002383	G	A	0.1331	1.84077e-09	428272
WBLeanMass_PMID40968291	rs57941736	-0.01436	0.002385	T	TA	0.133	1.76604e-09	428272
WBLeanMass_PMID40968291	rs11642585	-0.01433	0.002383	C	A	0.1331	1.84077e-09	428272
WBLeanMass_PMID40968291	rs7498567	-0.01436	0.002383	C	T	0.1333	1.66725e-09	428272
WBLeanMass_PMID40968291	rs2071524	-0.01433	0.002383	A	G	0.1331	1.84077e-09	428272
WBLeanMass_PMID40968291	rs2071525	-0.01433	0.002383	G	A	0.1331	1.8239e-09	428272
WBLeanMass_PMID40968291	rs2074541	-0.01432	0.002383	A	G	0.1331	1.89671e-09	428272
WBLeanMass_PMID40968291	rs11646755	-0.01435	0.002383	T	C	0.1334	1.72584e-09	428272
WBLeanMass_PMID40968291	rs11642081	-0.01433	0.002383	C	T	0.1331	1.84077e-09	428272
WBLeanMass_PMID40968291	rs71374833	-0.01431	0.002383	G	A	0.1331	1.90108e-09	428272
WBLeanMass_PMID40968291	rs11648370	-0.01356	0.002346	A	C	0.1373	7.58578e-09	428272
WBLeanMass_PMID40968291	rs2074542	-0.01433	0.002383	C	A	0.1331	1.8281e-09	428272
WBLeanMass_PMID40968291	rs13306604	-0.01437	0.002385	T	A	0.133	1.68655e-09	428272
WBLeanMass_PMID40968291	rs35396346	-0.01435	0.002385	T	A	0.133	1.75792e-09	428272
WBLeanMass_PMID40968291	rs12932513	-0.01415	0.002372	G	A	0.1343	2.43781e-09	428272
WBLeanMass_PMID40968291	rs7196128	-0.01388	0.002357	G	A	0.1359	3.83707e-09	428272
WBLeanMass_PMID40968291	rs11648835	-0.01386	0.002356	A	C	0.136	4.06443e-09	428272
WBLeanMass_PMID40968291	rs2040751	-0.01372	0.002357	A	G	0.136	5.8479e-09	428272
WBLeanMass_PMID40968291	rs1544405	-0.0138	0.002357	C	T	0.136	4.76431e-09	428272
WBLeanMass_PMID40968291	rs28553536	-0.01352	0.002354	A	G	0.1364	9.44061e-09	428272
WBLeanMass_PMID40968291	rs9928854	-0.0138	0.002357	A	G	0.136	4.84172e-09	428272
WBLeanMass_PMID40968291	rs2285833	-0.01428	0.002386	A	G	0.133	2.19786e-09	428272
WBLeanMass_PMID40968291	rs9302389	-0.01382	0.002357	G	A	0.136	4.4978e-09	428272
WBLeanMass_PMID40968291	rs34698709	-0.01429	0.002386	C	T	0.1331	2.12814e-09	428272
WBLeanMass_PMID40968291	rs34400115	-0.0143	0.002386	A	C	0.1331	2.06063e-09	428272
WBLeanMass_PMID40968291	rs7499438	-0.0138	0.002357	G	A	0.136	4.85289e-09	428272
WBLeanMass_PMID40968291	rs2883897	-0.01381	0.002357	A	G	0.136	4.69894e-09	428272
WBLeanMass_PMID40968291	rs7195887	-0.0138	0.002357	G	T	0.136	4.83059e-09	428272
WBLeanMass_PMID40968291	rs16970701	-0.0143	0.002386	T	C	0.133	2.07491e-09	428272
WBLeanMass_PMID40968291	rs9935891	-0.0138	0.002358	T	C	0.1359	4.85289e-09	428272
WBLeanMass_PMID40968291	rs1978092	-0.0138	0.002358	C	A	0.1359	4.83059e-09	428272
WBLeanMass_PMID40968291	rs13338613	-0.01399	0.00236	C	T	0.1358	3.0903e-09	428272
WBLeanMass_PMID40968291	rs9927481	-0.01377	0.002354	C	T	0.1365	4.9204e-09	428272
WBLeanMass_PMID40968291	rs8054241	-0.01377	0.002354	G	T	0.1365	4.90908e-09	428272
WBLeanMass_PMID40968291	rs35158836	-0.01371	0.002359	T	C	0.1359	6.20869e-09	428272
WBLeanMass_PMID40968291	rs10492809	-0.01374	0.002358	T	C	0.1359	5.67545e-09	428272
WBLeanMass_PMID40968291	rs3815020	-0.01414	0.002321	G	T	0.1425	1.1246e-09	428272
WBLeanMass_PMID40968291	rs34608052	-0.0132	0.002159	C	G	0.1689	9.68278e-10	428272
WBLeanMass_PMID40968291	rs9925327	-0.0133	0.002159	A	G	0.1688	7.34514e-10	428272
WBLeanMass_PMID40968291	rs67851107	-0.01405	0.002054	T	TAAAAAAAAAAAA	0.2213	7.94328e-12	428272
WBLeanMass_PMID40968291	rs73532431	-0.01308	0.002174	A	T	0.1673	1.76604e-09	428272
WBLeanMass_PMID40968291	rs436780	0.0104	0.001669	G	T	0.3853	4.65586e-10	428272
WBLeanMass_PMID40968291	rs370719	0.0105	0.001667	T	C	0.3847	2.97852e-10	428272
WBLeanMass_PMID40968291	rs55750540	0.01045	0.001667	C	T	0.3851	3.54813e-10	428272
WBLeanMass_PMID40968291	rs3103823	0.01046	0.001666	G	A	0.3851	3.41979e-10	428272
WBLeanMass_PMID40968291	rs170674	0.009689	0.001629	C	G	0.4612	2.69153e-09	428272
WBLeanMass_PMID40968291	rs172958	0.009681	0.001629	C	T	0.4614	2.79254e-09	428272
WBLeanMass_PMID40968291	rs330134	0.009632	0.001628	T	C	0.4613	3.31894e-09	428272
WBLeanMass_PMID40968291	rs330135	0.009697	0.001627	C	G	0.4581	2.54683e-09	428272
WBLeanMass_PMID40968291	rs330152	0.009534	0.001639	T	C	0.4552	6.0256e-09	428272
WBLeanMass_PMID40968291	rs330151	0.009668	0.001629	G	T	0.4618	2.90402e-09	428272
WBLeanMass_PMID40968291	rs191314	0.009981	0.001632	G	A	0.4602	9.57194e-10	428272
WBLeanMass_PMID40968291	rs330148	0.009739	0.001649	A	G	0.4555	3.5156e-09	428272
WBLeanMass_PMID40968291	rs330147	0.009712	0.00165	A	G	0.4557	3.98107e-09	428272
WBLeanMass_PMID40968291	rs858193	0.009466	0.001632	G	A	0.4702	6.60693e-09	428272
WBLeanMass_PMID40968291	rs7186298	0.009426	0.001634	T	C	0.431	7.99834e-09	428272
WBLeanMass_PMID40968291	rs9937801	0.009641	0.001634	C	T	0.4284	3.63915e-09	428272
WBLeanMass_PMID40968291	rs66487676	0.009966	0.001641	T	G	0.4287	1.26183e-09	428272
WBLeanMass_PMID40968291	rs9935770	0.01011	0.001645	T	C	0.4291	7.74462e-10	428272
WBLeanMass_PMID40968291	rs11865887	0.009758	0.001643	T	C	0.4313	2.87078e-09	428272
WBLeanMass_PMID40968291	rs11866033	0.009773	0.001644	T	G	0.4313	2.74789e-09	428272
WBLeanMass_PMID40968291	rs11865952	0.009815	0.001644	G	A	0.4313	2.36048e-09	428272
WBLeanMass_PMID40968291	rs194809	0.01258	0.00207	A	G	0.1913	1.21899e-09	428272
WBLeanMass_PMID40968291	rs194808	0.01255	0.002069	C	A	0.1913	1.33045e-09	428272
WBLeanMass_PMID40968291	rs34170237	0.01202	0.002059	T	TC	0.1933	5.37032e-09	428272
WBLeanMass_PMID40968291	rs194806	0.01221	0.002058	G	A	0.1927	2.95121e-09	428272
WBLeanMass_PMID40968291	rs4968041	0.0124	0.002048	C	T	0.1948	1.40929e-09	428272
WBLeanMass_PMID40968291	rs2520026	0.01234	0.002048	G	A	0.1952	1.69824e-09	428272
WBLeanMass_PMID40968291	rs11639754	0.01239	0.002068	T	G	0.1913	2.09411e-09	428272
WBLeanMass_PMID40968291	rs11074578	0.01203	0.002056	T	C	0.193	4.86407e-09	428272
WBLeanMass_PMID40968291	rs4018633	0.01247	0.002065	T	C	0.1916	1.57036e-09	428272
WBLeanMass_PMID40968291	rs148208154	0.0124	0.002069	A	G	0.1912	2.06538e-09	428272
WBLeanMass_PMID40968291	rs549251088	0.01205	0.002062	G	GTTTTTT	0.1927	5.00035e-09	428272
WBLeanMass_PMID40968291	rs194794	0.01236	0.002067	C	G	0.1913	2.26464e-09	428272
WBLeanMass_PMID40968291	rs187747	0.01247	0.002053	T	G	0.1933	1.2388e-09	428272
WBLeanMass_PMID40968291	rs168969	0.01249	0.00206	T	C	0.1931	1.36144e-09	428272
WBLeanMass_PMID40968291	rs194793	0.01259	0.002045	C	T	0.1954	7.43019e-10	428272
WBLeanMass_PMID40968291	rs194792	0.01247	0.002058	T	C	0.1935	1.38038e-09	428272
WBLeanMass_PMID40968291	rs194791	0.0127	0.002046	T	C	0.1953	5.44503e-10	428272
WBLeanMass_PMID40968291	rs60356559	0.01265	0.002047	G	A	0.1954	6.38263e-10	428272
WBLeanMass_PMID40968291	rs11649174	0.01249	0.002058	G	A	0.1941	1.28529e-09	428272
WBLeanMass_PMID40968291	rs77953657	0.01192	0.002054	T	C	0.1949	6.36796e-09	428272
WBLeanMass_PMID40968291	rs11642213	0.01191	0.002054	C	G	0.1949	6.65273e-09	428272
WBLeanMass_PMID40968291	rs194795	0.01181	0.002025	T	G	0.2011	5.42001e-09	428272
WBLeanMass_PMID40968291	rs11645239	0.01171	0.002013	G	C	0.203	5.98412e-09	428272
WBLeanMass_PMID40968291	rs2107118	-0.009691	0.001624	G	A	0.5076	2.4322e-09	428272
WBLeanMass_PMID40968291	rs9922288	-0.01325	0.001954	G	A	0.7672	1.1749e-11	428272
WBLeanMass_PMID40968291	rs3760102	-0.01279	0.001955	A	C	0.7629	6.0256e-11	428272
WBLeanMass_PMID40968291	rs6497748	0.01101	0.001656	C	T	0.5602	3.01995e-11	428272
WBLeanMass_PMID40968291	rs10556464	0.0102	0.001758	A	ATT	0.6747	6.65273e-09	428272
WBLeanMass_PMID40968291	rs8049014	0.01474	0.001912	A	G	0.7587	1.25893e-14	428272
WBLeanMass_PMID40968291	rs71375680	0.01158	0.001757	A	C	0.6636	4.36516e-11	428272
WBLeanMass_PMID40968291	rs8051058	0.01527	0.001914	C	T	0.7599	1.51356e-15	428272
WBLeanMass_PMID40968291	rs4787649	0.01524	0.001908	T	C	0.7587	1.38038e-15	428272
WBLeanMass_PMID40968291	rs6497751	0.01567	0.001912	A	G	0.7592	2.51189e-16	428272
WBLeanMass_PMID40968291	rs7194189	0.0157	0.001912	T	G	0.7592	2.18776e-16	428272
WBLeanMass_PMID40968291	rs12448821	0.0156	0.001908	G	A	0.7586	2.81838e-16	428272
WBLeanMass_PMID40968291	rs9922156	0.01559	0.001905	A	C	0.7581	2.75423e-16	428272
WBLeanMass_PMID40968291	rs9922436	0.01561	0.001906	C	G	0.7582	2.5704e-16	428272
WBLeanMass_PMID40968291	rs796668457	0.01388	0.002165	C	CAAAAA	0.8121	1.4388e-10	428272
WBLeanMass_PMID40968291	rs11858991	0.01442	0.001787	G	A	0.7038	7.24436e-16	428272
WBLeanMass_PMID40968291	rs6497753	0.01431	0.001782	T	C	0.7026	1e-15	428272
WBLeanMass_PMID40968291	rs6497754	0.01431	0.001782	A	G	0.7026	9.77237e-16	428272
WBLeanMass_PMID40968291	rs8048559	0.01436	0.001781	C	T	0.7027	7.4131e-16	428272
WBLeanMass_PMID40968291	rs28512462	0.01348	0.001684	G	C	0.633	1.14815e-15	428272
WBLeanMass_PMID40968291	rs12708663	0.01396	0.001698	C	T	0.6426	1.99526e-16	428272
WBLeanMass_PMID40968291	rs75211514	0.01267	0.001822	C	T	0.6701	3.46737e-12	428272
WBLeanMass_PMID40968291	rs558651493	0.01302	0.001692	TC	T	0.6075	1.41254e-14	428272
WBLeanMass_PMID40968291	rs111309696	0.01302	0.001692	T	C	0.6075	1.41254e-14	428272
WBLeanMass_PMID40968291	rs7184364	0.01399	0.001698	G	A	0.6421	1.69824e-16	428272
WBLeanMass_PMID40968291	rs7185291	0.01393	0.001693	T	C	0.6409	1.90546e-16	428272
WBLeanMass_PMID40968291	rs8056132	0.01384	0.001692	A	G	0.6406	2.88403e-16	428272
WBLeanMass_PMID40968291	rs9302428	0.01393	0.001692	G	C	0.6406	1.86209e-16	428272
WBLeanMass_PMID40968291	rs12708664	0.01451	0.001788	T	G	0.7024	4.89779e-16	428272
WBLeanMass_PMID40968291	rs9921750	0.01009	0.001719	A	T	0.4041	4.40555e-09	428272
WBLeanMass_PMID40968291	rs62027754	0.01432	0.001785	G	T	0.7016	1.02329e-15	428272
WBLeanMass_PMID40968291	rs62027755	0.01426	0.001785	C	T	0.7028	1.31826e-15	428272
WBLeanMass_PMID40968291	rs62027756	0.01426	0.001785	T	C	0.7028	1.31826e-15	428272
WBLeanMass_PMID40968291	rs13336226	0.01459	0.001789	T	C	0.704	3.54813e-16	428272
WBLeanMass_PMID40968291	rs12103006	0.01259	0.00164	G	A	0.5702	1.65959e-14	428272
WBLeanMass_PMID40968291	rs7188873	0.01369	0.001681	G	A	0.6273	3.89045e-16	428272
WBLeanMass_PMID40968291	rs12708665	0.01527	0.001811	G	A	0.7191	3.38844e-17	428272
WBLeanMass_PMID40968291	rs2188717	0.01824	0.002076	C	T	0.8088	1.54882e-18	428272
WBLeanMass_PMID40968291	rs200541	0.01809	0.002071	G	A	0.8082	2.39883e-18	428272
WBLeanMass_PMID40968291	rs13329943	0.01478	0.001834	T	C	0.7319	7.76247e-16	428272
WBLeanMass_PMID40968291	rs200539	0.01513	0.001836	C	T	0.7341	1.69824e-16	428272
WBLeanMass_PMID40968291	rs200538	0.01425	0.001815	T	C	0.7243	4.16869e-15	428272
WBLeanMass_PMID40968291	rs2547040	0.01796	0.002058	C	G	0.8065	2.5704e-18	428272
WBLeanMass_PMID40968291	rs189919	0.0181	0.00207	A	G	0.8081	2.29087e-18	428272
WBLeanMass_PMID40968291	rs7202252	0.01499	0.001834	C	T	0.7335	3.0903e-16	428272
WBLeanMass_PMID40968291	rs2547033	0.01433	0.001839	G	A	0.7357	6.60693e-15	428272
WBLeanMass_PMID40968291	rs200537	0.01787	0.002052	C	G	0.8058	3.16228e-18	428272
WBLeanMass_PMID40968291	rs200536	0.01476	0.001832	A	G	0.7324	7.76247e-16	428272
WBLeanMass_PMID40968291	rs200534	0.01476	0.001833	A	G	0.7334	8.12831e-16	428272
WBLeanMass_PMID40968291	rs200533	0.01355	0.001812	T	C	0.7223	7.76247e-14	428272
WBLeanMass_PMID40968291	rs35426634	0.01383	0.001815	C	CT	0.7226	2.51189e-14	428272
WBLeanMass_PMID40968291	rs200532	0.01389	0.001813	T	C	0.7241	1.86209e-14	428272
WBLeanMass_PMID40968291	rs200531	0.01775	0.002051	A	G	0.8056	5.12861e-18	428272
WBLeanMass_PMID40968291	rs172066	0.01393	0.001813	G	A	0.7242	1.58489e-14	428272
WBLeanMass_PMID40968291	rs112506159	0.01496	0.001836	AATGTACC	A	0.7335	3.71535e-16	428272
WBLeanMass_PMID40968291	rs200529	0.01393	0.001813	C	T	0.7243	1.54882e-14	428272
WBLeanMass_PMID40968291	rs200528	0.01789	0.002053	G	A	0.806	2.88403e-18	428272
WBLeanMass_PMID40968291	rs200526	0.01782	0.00205	T	C	0.8055	3.54813e-18	428272
WBLeanMass_PMID40968291	rs34172651	-0.01351	0.001764	C	T	0.3061	1.90546e-14	428272
WBLeanMass_PMID40968291	rs11862923	-0.01792	0.002054	T	G	0.1939	2.63027e-18	428272
WBLeanMass_PMID40968291	rs11862971	-0.0179	0.002052	A	C	0.1941	2.75423e-18	428272
WBLeanMass_PMID40968291	rs11642302	-0.01412	0.001815	A	G	0.275	7.07946e-15	428272
WBLeanMass_PMID40968291	rs1465422	-0.01399	0.001812	T	C	0.2758	1.1749e-14	428272
WBLeanMass_PMID40968291	rs1465423	-0.0178	0.002051	C	G	0.1943	3.89045e-18	428272
WBLeanMass_PMID40968291	rs8049667	-0.01478	0.001833	A	G	0.2664	7.4131e-16	428272
WBLeanMass_PMID40968291	rs12930481	-0.01456	0.001815	G	A	0.2789	1.04713e-15	428272
WBLeanMass_PMID40968291	rs10852272	-0.01395	0.001812	T	C	0.2758	1.38038e-14	428272
WBLeanMass_PMID40968291	rs11074651	-0.01395	0.001812	G	A	0.2758	1.38038e-14	428272
WBLeanMass_PMID40968291	rs2112786	-0.01395	0.001812	T	C	0.2758	1.38038e-14	428272
WBLeanMass_PMID40968291	rs2112785	-0.01396	0.001812	T	C	0.2758	1.28825e-14	428272
WBLeanMass_PMID40968291	rs8043962	-0.01393	0.001812	G	A	0.2759	1.47911e-14	428272
WBLeanMass_PMID40968291	rs367590001	-0.01468	0.001824	A	ATGT	0.3885	8.31764e-16	428272
WBLeanMass_PMID40968291	rs7204281	-0.01482	0.001832	T	C	0.2665	6.0256e-16	428272
WBLeanMass_PMID40968291	rs7204288	-0.01783	0.002049	G	A	0.1944	3.31131e-18	428272
WBLeanMass_PMID40968291	rs11639856	-0.0178	0.002044	A	T	0.1954	3.0903e-18	428272
WBLeanMass_PMID40968291	rs35560136	-0.01773	0.002058	A	T	0.1931	6.91831e-18	428272
WBLeanMass_PMID40968291	rs12927710	-0.01772	0.002058	C	A	0.1932	7.07946e-18	428272
WBLeanMass_PMID40968291	rs17771137	-0.01468	0.001829	A	G	0.267	1.02329e-15	428272
WBLeanMass_PMID40968291	rs11641603	-0.01811	0.002069	T	C	0.1919	2.04174e-18	428272
WBLeanMass_PMID40968291	rs2343606	-0.01475	0.00183	T	C	0.267	7.4131e-16	428272
WBLeanMass_PMID40968291	rs8047655	-0.01765	0.002045	A	G	0.1949	6.16595e-18	428272
WBLeanMass_PMID40968291	rs1075987	-0.01409	0.001812	A	G	0.2755	7.58578e-15	428272
WBLeanMass_PMID40968291	rs11074653	-0.01488	0.001832	T	C	0.2663	4.67735e-16	428272
WBLeanMass_PMID40968291	rs11640931	-0.01407	0.001812	G	A	0.2755	8.12831e-15	428272
WBLeanMass_PMID40968291	rs12923476	-0.0153	0.001859	A	G	0.2548	1.90546e-16	428272
WBLeanMass_PMID40968291	rs6497756	-0.01406	0.001812	T	G	0.2755	8.31764e-15	428272
WBLeanMass_PMID40968291	rs6497759	-0.0177	0.002048	A	G	0.1945	5.49541e-18	428272
WBLeanMass_PMID40968291	rs3803716	-0.0177	0.002049	T	C	0.1943	5.7544e-18	428272
WBLeanMass_PMID40968291	rs874484	-0.01764	0.002058	C	T	0.1932	1.02329e-17	428272
WBLeanMass_PMID40968291	rs1862451	-0.01462	0.001829	G	A	0.2673	1.31826e-15	428272
WBLeanMass_PMID40968291	rs7186893	-0.01485	0.001833	T	G	0.2663	5.49541e-16	428272
WBLeanMass_PMID40968291	rs6497760	-0.01487	0.001833	A	G	0.2663	4.89779e-16	428272
WBLeanMass_PMID40968291	rs8044992	-0.01223	0.001795	C	T	0.2853	9.54993e-12	428272
WBLeanMass_PMID40968291	rs964782	-0.01462	0.00183	C	T	0.2673	1.31826e-15	428272
WBLeanMass_PMID40968291	rs2112783	-0.0181	0.00207	A	G	0.1918	2.23872e-18	428272
WBLeanMass_PMID40968291	rs35157597	-0.0146	0.001831	C	CAG	0.2679	1.54882e-15	428272
WBLeanMass_PMID40968291	rs11074654	-0.01411	0.001812	G	A	0.2756	6.76083e-15	428272
WBLeanMass_PMID40968291	rs2059134	-0.01464	0.00183	G	A	0.2672	1.23027e-15	428272
WBLeanMass_PMID40968291	rs1978451	-0.01476	0.00183	G	C	0.267	7.24436e-16	428272
WBLeanMass_PMID40968291	rs11647120	-0.01782	0.002045	G	A	0.195	3.01995e-18	428272
WBLeanMass_PMID40968291	rs35283675	-0.01468	0.00183	G	A	0.2672	1.02329e-15	428272
WBLeanMass_PMID40968291	rs34657910	-0.01806	0.002063	C	CAG	0.1937	2.0893e-18	428272
WBLeanMass_PMID40968291	rs12599173	-0.01386	0.001812	C	T	0.2772	2.04174e-14	428272
WBLeanMass_PMID40968291	rs12596793	-0.01381	0.001812	G	C	0.2769	2.51189e-14	428272
WBLeanMass_PMID40968291	rs11642954	-0.01787	0.002052	A	G	0.1942	3.16228e-18	428272
WBLeanMass_PMID40968291	rs12920774	-0.01775	0.00206	C	T	0.1927	6.91831e-18	428272
WBLeanMass_PMID40968291	rs12920941	-0.01318	0.001816	A	T	0.2778	3.98107e-13	428272
WBLeanMass_PMID40968291	rs2287783	-0.01774	0.002047	T	C	0.1944	4.46684e-18	428272
WBLeanMass_PMID40968291	rs11646987	-0.01391	0.001814	T	G	0.2744	1.7378e-14	428272
WBLeanMass_PMID40968291	rs12599643	-0.01387	0.001813	T	C	0.2746	2.04174e-14	428272
WBLeanMass_PMID40968291	rs2303084	-0.01802	0.002066	C	G	0.1919	2.69153e-18	428272
WBLeanMass_PMID40968291	rs2303083	-0.01822	0.002075	A	G	0.1909	1.58489e-18	428272
WBLeanMass_PMID40968291	rs8059004	-0.01766	0.002048	A	G	0.1944	6.60693e-18	428272
WBLeanMass_PMID40968291	rs12930727	-0.01658	0.001947	G	T	0.224	1.65959e-17	428272
WBLeanMass_PMID40968291	rs36113933	-0.01768	0.002049	G	A	0.1943	6.16595e-18	428272
WBLeanMass_PMID40968291	rs34172679	-0.01783	0.002061	T	C	0.1926	5.24807e-18	428272
WBLeanMass_PMID40968291	rs71391580	-0.01766	0.002049	G	C	0.1943	6.76083e-18	428272
WBLeanMass_PMID40968291	rs12924246	-0.01783	0.002053	G	A	0.1937	3.71535e-18	428272
WBLeanMass_PMID40968291	rs3050338	-0.01643	0.002003	G	C	0.2223	2.34423e-16	428272
WBLeanMass_PMID40968291	rs73551577	-0.0177	0.00205	A	G	0.1941	5.88844e-18	428272
WBLeanMass_PMID40968291	rs7186308	-0.01703	0.002042	G	A	0.1984	7.4131e-17	428272
WBLeanMass_PMID40968291	rs7195553	-0.01273	0.001778	A	G	0.3033	8.12831e-13	428272
WBLeanMass_PMID40968291	rs9927478	-0.01186	0.001772	A	G	0.3333	2.18776e-11	428272
WBLeanMass_PMID40968291	rs2547030	0.01191	0.00174	A	G	0.6715	7.76247e-12	428272
WBLeanMass_PMID40968291	rs9927676	-0.01273	0.001779	T	C	0.3033	8.31764e-13	428272
WBLeanMass_PMID40968291	rs34365165	-0.01767	0.002073	A	G	0.1915	1.54882e-17	428272
WBLeanMass_PMID40968291	rs1862450	-0.01781	0.002073	A	G	0.1913	8.51138e-18	428272
WBLeanMass_PMID40968291	rs8058764	-0.0128	0.001778	A	G	0.3059	6.16595e-13	428272
WBLeanMass_PMID40968291	rs35154326	-0.01406	0.001836	G	A	0.275	1.86209e-14	428272
WBLeanMass_PMID40968291	rs72770455	-0.05296	0.008969	A	G	0.009882	3.53183e-09	428272
WBLeanMass_PMID40968291	rs12926788	-0.01585	0.002049	G	C	0.1997	1.04713e-14	428272
WBLeanMass_PMID40968291	rs12934130	-0.01267	0.001751	A	G	0.3242	4.7863e-13	428272
WBLeanMass_PMID40968291	rs8051408	-0.01315	0.001734	T	C	0.3308	3.38844e-14	428272
WBLeanMass_PMID40968291	rs34534629	-0.01312	0.001725	T	G	0.3294	2.88403e-14	428272
WBLeanMass_PMID40968291	rs11647146	-0.01331	0.001734	G	A	0.331	1.65959e-14	428272
WBLeanMass_PMID40968291	rs11074656	0.009869	0.001684	C	T	0.3751	4.56037e-09	428272
WBLeanMass_PMID40968291	rs78457529	-0.05021	0.007686	T	C	0.01138	6.45654e-11	428272
WBLeanMass_PMID40968291	rs2726033	0.01166	0.001643	G	A	0.4222	1.28825e-12	428272
WBLeanMass_PMID40968291	rs2726032	0.01163	0.001642	C	T	0.4219	1.44544e-12	428272
WBLeanMass_PMID40968291	rs9922412	0.01149	0.001651	T	C	0.4188	3.46737e-12	428272
WBLeanMass_PMID40968291	rs12598357	0.01173	0.001649	G	A	0.4167	1.12202e-12	428272
WBLeanMass_PMID40968291	rs3986619	0.01173	0.001647	A	C	0.4219	1.09648e-12	428272
WBLeanMass_PMID40968291	rs2726031	0.01143	0.001662	G	A	0.411	6.0256e-12	428272
WBLeanMass_PMID40968291	rs62031389	0.01323	0.001669	G	A	0.397	2.18776e-15	428272
WBLeanMass_PMID40968291	rs2726036	0.01306	0.001667	C	A	0.395	4.67735e-15	428272
WBLeanMass_PMID40968291	rs13333976	0.01228	0.001655	C	T	0.4135	1.1749e-13	428272
WBLeanMass_PMID40968291	rs2466826	0.01324	0.00167	A	G	0.3956	2.23872e-15	428272
WBLeanMass_PMID40968291	rs7206728	0.01222	0.00166	A	C	0.4147	1.86209e-13	428272
WBLeanMass_PMID40968291	rs3986805	0.01221	0.001659	G	A	0.412	1.8197e-13	428272
WBLeanMass_PMID40968291	rs556881732	0.01234	0.001944	A	G	0.2863	2.20293e-10	428272
WBLeanMass_PMID40968291	rs545943172	0.01303	0.001769	T	C	0.356	1.77828e-13	428272
WBLeanMass_PMID40968291	rs407163	0.01164	0.001708	C	T	0.4165	9.54993e-12	428272
WBLeanMass_PMID40968291	rs62031458	0.0121	0.001744	C	T	0.3852	3.98107e-12	428272
WBLeanMass_PMID40968291	rs62032560	0.01233	0.001687	A	C	0.4164	2.63027e-13	428272
WBLeanMass_PMID40968291	rs201918842	0.01253	0.001686	C	G	0.4152	1.04713e-13	428272
WBLeanMass_PMID40968291	rs865719	0.01317	0.001681	G	A	0.4101	4.67735e-15	428272
WBLeanMass_PMID40968291	rs394502	0.01312	0.00169	A	G	0.4149	8.12831e-15	428272
WBLeanMass_PMID40968291	rs12599490	0.01271	0.001718	C	G	0.4339	1.34896e-13	428272
WBLeanMass_PMID40968291	rs62032566	0.01314	0.001676	T	C	0.4087	4.46684e-15	428272
WBLeanMass_PMID40968291	rs411518	0.01305	0.001691	A	G	0.4109	1.1749e-14	428272
WBLeanMass_PMID40968291	rs148070559	0.01346	0.001911	G	A	0.3113	1.86209e-12	428272
WBLeanMass_PMID40968291	rs545645107	0.01224	0.001698	G	A	0.3944	5.49541e-13	428272
WBLeanMass_PMID40968291	rs2650495	0.01319	0.001793	C	G	0.3639	1.90546e-13	428272
WBLeanMass_PMID40968291	rs56211668	0.01289	0.001719	A	G	0.4021	6.45654e-14	428272
WBLeanMass_PMID40968291	rs555978476	0.01406	0.001848	A	C	0.3429	2.81838e-14	428272
WBLeanMass_PMID40968291	rs35280834	0.01499	0.00197	A	C	0.2807	2.75423e-14	428272
WBLeanMass_PMID40968291	rs151178	0.01286	0.001661	T	A	0.4077	9.54993e-15	428272
WBLeanMass_PMID40968291	rs149299	0.0126	0.001671	C	T	0.4013	4.67735e-14	428272
WBLeanMass_PMID40968291	rs151179	0.01256	0.001665	G	A	0.4031	4.57088e-14	428272
WBLeanMass_PMID40968291	rs151180	0.01197	0.001667	T	G	0.4325	6.76083e-13	428272
WBLeanMass_PMID40968291	rs181195	0.01255	0.00167	T	A	0.4013	5.62341e-14	428272
WBLeanMass_PMID40968291	rs28374519	-0.009767	0.001686	A	G	0.4111	6.87068e-09	428272
WBLeanMass_PMID40968291	rs34839	0.01179	0.001631	C	T	0.4483	4.89779e-13	428272
WBLeanMass_PMID40968291	rs151181	0.01263	0.001663	C	T	0.404	3.01995e-14	428272
WBLeanMass_PMID40968291	rs151303	0.01241	0.001665	A	C	0.4023	8.91251e-14	428272
WBLeanMass_PMID40968291	rs34838	0.01178	0.001631	G	A	0.4484	5.24807e-13	428272
WBLeanMass_PMID40968291	rs42861	0.01173	0.001633	G	A	0.4501	6.91831e-13	428272
WBLeanMass_PMID40968291	rs34836	0.01174	0.001633	G	A	0.45	6.60693e-13	428272
WBLeanMass_PMID40968291	rs151182	0.01262	0.001665	T	C	0.4028	3.38844e-14	428272
WBLeanMass_PMID40968291	rs151301	0.01245	0.001665	A	T	0.4023	7.58578e-14	428272
WBLeanMass_PMID40968291	rs34835	0.01253	0.001656	G	A	0.4116	3.89045e-14	428272
WBLeanMass_PMID40968291	rs149301	0.01247	0.001681	T	A	0.3965	1.1749e-13	428272
WBLeanMass_PMID40968291	rs146701896	0.01231	0.001677	G	GATAAA	0.4007	2.13796e-13	428272
WBLeanMass_PMID40968291	rs753102899	0.01265	0.001741	A	ATAAAT	0.374	3.71535e-13	428272
WBLeanMass_PMID40968291	rs27741	0.01273	0.001651	A	G	0.4153	1.23027e-14	428272
WBLeanMass_PMID40968291	rs149271	0.01244	0.001652	G	A	0.4072	5.12861e-14	428272
WBLeanMass_PMID40968291	rs180743	0.01247	0.001653	G	C	0.4078	4.46684e-14	428272
WBLeanMass_PMID40968291	rs180744	0.01244	0.001653	G	A	0.4086	5.24807e-14	428272
WBLeanMass_PMID40968291	rs151174	0.01265	0.00166	T	C	0.4038	2.51189e-14	428272
WBLeanMass_PMID40968291	rs40831	0.01222	0.001645	G	A	0.434	1.09648e-13	428272
WBLeanMass_PMID40968291	rs40833	0.01022	0.001627	G	C	0.5194	3.28095e-10	428272
WBLeanMass_PMID40968291	rs40834	0.01191	0.00163	T	C	0.4587	2.75423e-13	428272
WBLeanMass_PMID40968291	rs40836	0.01196	0.00163	G	A	0.4579	2.18776e-13	428272
WBLeanMass_PMID40968291	rs40837	0.0119	0.00163	G	A	0.4577	2.88403e-13	428272
WBLeanMass_PMID40968291	rs181203	0.01103	0.001745	C	A	0.3283	2.60615e-10	428272
WBLeanMass_PMID40968291	rs181204	0.0115	0.001743	G	A	0.3282	4.16869e-11	428272
WBLeanMass_PMID40968291	rs140934622	0.01137	0.001731	A	ACT	0.332	5.12861e-11	428272
WBLeanMass_PMID40968291	rs181206	0.01107	0.001751	G	A	0.3265	2.56448e-10	428272
WBLeanMass_PMID40968291	rs181207	0.01118	0.001733	T	C	0.3311	1.09901e-10	428272
WBLeanMass_PMID40968291	rs181209	0.01102	0.001746	T	G	0.3278	2.73527e-10	428272
WBLeanMass_PMID40968291	rs26528	0.01158	0.00163	C	T	0.4578	1.23027e-12	428272
WBLeanMass_PMID40968291	rs153109	0.01158	0.00163	C	T	0.4579	1.20226e-12	428272
WBLeanMass_PMID40968291	rs240708	0.01155	0.00163	G	A	0.4586	1.38038e-12	428272
WBLeanMass_PMID40968291	rs56354901	0.01127	0.001719	C	T	0.3377	5.62341e-11	428272
WBLeanMass_PMID40968291	rs240707	0.01158	0.001629	G	C	0.4585	1.20226e-12	428272
WBLeanMass_PMID40968291	rs153111	0.01149	0.001631	T	C	0.4592	1.8197e-12	428272
WBLeanMass_PMID40968291	rs153106	0.01297	0.001652	C	T	0.4129	4.0738e-15	428272
WBLeanMass_PMID40968291	rs62034318	0.01148	0.001719	T	C	0.3378	2.45471e-11	428272
WBLeanMass_PMID40968291	rs79046494	0.01149	0.001719	A	G	0.3378	2.34423e-11	428272
WBLeanMass_PMID40968291	rs28449958	0.01118	0.001722	A	G	0.3391	8.31764e-11	428272
WBLeanMass_PMID40968291	rs240705	0.0129	0.001652	T	C	0.413	5.7544e-15	428272
WBLeanMass_PMID40968291	rs240704	0.01265	0.001653	C	T	0.4134	1.94984e-14	428272
WBLeanMass_PMID40968291	rs4787458	0.01192	0.001659	G	A	0.3538	6.60693e-13	428272
WBLeanMass_PMID40968291	rs240702	0.01288	0.001652	T	C	0.413	6.30957e-15	428272
WBLeanMass_PMID40968291	rs62034319	0.01292	0.001653	G	T	0.4129	5.49541e-15	428272
WBLeanMass_PMID40968291	rs28698667	0.01276	0.001653	T	C	0.4117	1.1749e-14	428272
WBLeanMass_PMID40968291	rs62034321	0.01277	0.001653	T	C	0.4117	1.12202e-14	428272
WBLeanMass_PMID40968291	rs4788085	0.01257	0.00165	G	A	0.4137	2.51189e-14	428272
WBLeanMass_PMID40968291	rs28772958	0.01255	0.00165	G	A	0.4137	2.75423e-14	428272
WBLeanMass_PMID40968291	rs62034322	0.01266	0.001678	A	G	0.3762	4.46684e-14	428272
WBLeanMass_PMID40968291	rs62034323	0.01278	0.001653	T	C	0.4116	1.09648e-14	428272
WBLeanMass_PMID40968291	rs62034324	0.0128	0.001653	C	T	0.4117	1e-14	428272
WBLeanMass_PMID40968291	rs2106480	0.0125	0.00165	C	T	0.4138	3.54813e-14	428272
WBLeanMass_PMID40968291	rs62034325	0.01245	0.001679	G	A	0.3756	1.20226e-13	428272
WBLeanMass_PMID40968291	rs62034326	0.0127	0.001653	G	A	0.4122	1.54882e-14	428272
WBLeanMass_PMID40968291	rs189278832	0.01266	0.001702	A	G	0.369	1.02329e-13	428272
WBLeanMass_PMID40968291	rs143626010	0.01225	0.001678	G	GTGTA	0.3769	2.95121e-13	428272
WBLeanMass_PMID40968291	rs4788084	0.01273	0.001653	T	C	0.4117	1.31826e-14	428272
WBLeanMass_PMID40968291	rs8046271	0.01271	0.001653	C	T	0.4116	1.47911e-14	428272
WBLeanMass_PMID40968291	rs12446550	0.0127	0.001653	A	G	0.4116	1.54882e-14	428272
WBLeanMass_PMID40968291	rs4788083	0.01265	0.001651	G	A	0.4132	1.77828e-14	428272
WBLeanMass_PMID40968291	rs231976	0.00937	0.001633	C	G	0.5373	9.50605e-09	428272
WBLeanMass_PMID40968291	rs3785354	0.01263	0.001684	T	C	0.3648	6.30957e-14	428272
WBLeanMass_PMID40968291	rs142724574	0.01304	0.001733	AAGTGAAGACAGGATACTTG	A	0.3469	5.37032e-14	428272
WBLeanMass_PMID40968291	rs1074631	0.0125	0.001693	A	G	0.3627	1.51356e-13	428272
WBLeanMass_PMID40968291	rs4787457	0.01265	0.001684	G	A	0.365	5.88844e-14	428272
WBLeanMass_PMID40968291	rs9926245	0.0125	0.001652	A	T	0.411	3.89045e-14	428272
WBLeanMass_PMID40968291	rs4788081	0.01246	0.001692	C	T	0.3628	1.77828e-13	428272
WBLeanMass_PMID40968291	rs201107789	0.0128	0.001687	C	CT	0.3648	3.16228e-14	428272
WBLeanMass_PMID40968291	rs4788080	0.01264	0.001684	T	C	0.365	6.0256e-14	428272
WBLeanMass_PMID40968291	rs7202948	0.01254	0.001651	A	T	0.4113	3.01995e-14	428272
WBLeanMass_PMID40968291	rs4788079	0.01264	0.001684	A	C	0.365	6.0256e-14	428272
WBLeanMass_PMID40968291	rs4787456	0.01263	0.001684	T	C	0.365	6.45654e-14	428272
WBLeanMass_PMID40968291	rs4788078	0.01267	0.001684	A	G	0.3651	5.24807e-14	428272
WBLeanMass_PMID40968291	rs112366001	0.01288	0.001687	A	T	0.3648	2.29087e-14	428272
WBLeanMass_PMID40968291	rs13331170	0.01256	0.001651	C	T	0.4114	2.81838e-14	428272
WBLeanMass_PMID40968291	rs62034350	0.01264	0.001683	G	A	0.3652	5.88844e-14	428272
WBLeanMass_PMID40968291	rs62034351	0.01256	0.001696	A	G	0.3622	1.28825e-13	428272
WBLeanMass_PMID40968291	rs7191618	0.01263	0.001651	G	C	0.4113	1.99526e-14	428272
WBLeanMass_PMID40968291	rs7187604	0.01276	0.001682	G	A	0.3664	3.23594e-14	428272
WBLeanMass_PMID40968291	rs3859172	0.01264	0.001651	T	G	0.4113	1.94984e-14	428272
WBLeanMass_PMID40968291	rs4788077	0.01262	0.001695	C	G	0.363	9.33254e-14	428272
WBLeanMass_PMID40968291	rs4788076	0.0127	0.001683	T	C	0.3659	4.57088e-14	428272
WBLeanMass_PMID40968291	rs558548	0.009575	0.001628	T	C	0.5302	4.1115e-09	428272
WBLeanMass_PMID40968291	rs370183727	0.01257	0.001676	G	GTATA	0.3677	6.30957e-14	428272
WBLeanMass_PMID40968291	rs150072875	0.01035	0.001646	G	GT	0.4615	3.2961e-10	428272
WBLeanMass_PMID40968291	rs151232	0.009594	0.001631	C	T	0.5355	4.02717e-09	428272
WBLeanMass_PMID40968291	rs56272201	0.01263	0.001693	G	A	0.3634	8.91251e-14	428272
WBLeanMass_PMID40968291	rs56396270	0.01269	0.00168	T	C	0.3665	4.36516e-14	428272
WBLeanMass_PMID40968291	rs62034355	0.01261	0.001693	C	G	0.3634	9.77237e-14	428272
WBLeanMass_PMID40968291	rs12447461	0.01221	0.001679	A	C	0.3761	3.54813e-13	428272
WBLeanMass_PMID40968291	rs112191041	0.01221	0.001679	G	A	0.3762	3.54813e-13	428272
WBLeanMass_PMID40968291	rs111693583	0.01221	0.001679	T	C	0.3762	3.54813e-13	428272
WBLeanMass_PMID40968291	rs11074911	0.01221	0.001679	T	C	0.3762	3.54813e-13	428272
WBLeanMass_PMID40968291	rs56209193	0.01219	0.001682	T	C	0.3755	4.2658e-13	428272
WBLeanMass_PMID40968291	rs7193402	0.01259	0.001669	C	T	0.3686	4.46684e-14	428272
WBLeanMass_PMID40968291	rs7186573	0.01224	0.00168	C	T	0.3761	3.16228e-13	428272
WBLeanMass_PMID40968291	rs62034358	0.01271	0.001681	T	G	0.3665	4.0738e-14	428272
WBLeanMass_PMID40968291	rs12445823	0.01272	0.001681	C	A	0.3664	3.80189e-14	428272
WBLeanMass_PMID40968291	rs12445744	0.01272	0.001681	C	A	0.3664	3.89045e-14	428272
WBLeanMass_PMID40968291	rs12448429	0.01231	0.001681	T	C	0.3758	2.45471e-13	428272
WBLeanMass_PMID40968291	rs4787455	0.01273	0.001682	A	G	0.3663	3.80189e-14	428272
WBLeanMass_PMID40968291	rs7190771	0.01224	0.001679	A	G	0.3763	3.16228e-13	428272
WBLeanMass_PMID40968291	rs112047757	0.01227	0.001681	T	C	0.3758	2.88403e-13	428272
WBLeanMass_PMID40968291	rs112831778	0.01262	0.001693	T	C	0.3634	9.12011e-14	428272
WBLeanMass_PMID40968291	rs17707300	0.01209	0.001685	C	T	0.3742	7.07946e-13	428272
WBLeanMass_PMID40968291	rs4788074	0.01273	0.001682	A	G	0.366	3.80189e-14	428272
WBLeanMass_PMID40968291	rs538682396	0.01261	0.001674	TG	T	0.3681	4.89779e-14	428272
WBLeanMass_PMID40968291	rs4788073	0.01222	0.001681	G	A	0.3757	3.54813e-13	428272
WBLeanMass_PMID40968291	rs17640009	0.01221	0.001681	G	A	0.3757	3.80189e-13	428272
WBLeanMass_PMID40968291	rs75539558	0.0122	0.001681	G	C	0.3756	3.98107e-13	428272
WBLeanMass_PMID40968291	rs55792032	0.01223	0.001681	G	A	0.3757	3.54813e-13	428272
WBLeanMass_PMID40968291	rs62034359	0.01272	0.001683	T	C	0.3659	4.0738e-14	428272
WBLeanMass_PMID40968291	rs112479807	0.01225	0.001681	GT	G	0.3766	3.16228e-13	428272
WBLeanMass_PMID40968291	rs2077031	0.01275	0.001685	A	T	0.3659	3.80189e-14	428272
WBLeanMass_PMID40968291	rs762634	0.0126	0.001693	C	T	0.3639	9.54993e-14	428272
WBLeanMass_PMID40968291	rs710410	0.01251	0.001693	G	A	0.3642	1.44544e-13	428272
WBLeanMass_PMID40968291	rs1059491	0.01271	0.001685	G	T	0.3659	4.67735e-14	428272
WBLeanMass_PMID40968291	rs62031560	0.01226	0.001684	A	T	0.3757	3.31131e-13	428272
WBLeanMass_PMID40968291	rs113208333	0.01226	0.001684	T	G	0.3757	3.31131e-13	428272
WBLeanMass_PMID40968291	rs4149406	0.01228	0.001685	G	A	0.3756	3.0903e-13	428272
WBLeanMass_PMID40968291	rs1059489	0.01241	0.001696	G	A	0.362	2.63027e-13	428272
WBLeanMass_PMID40968291	rs4115668	0.01306	0.001724	A	G	0.3438	3.54813e-14	428272
WBLeanMass_PMID40968291	rs743590	0.01226	0.001685	A	G	0.3757	3.38844e-13	428272
WBLeanMass_PMID40968291	rs762633	0.01279	0.001686	C	T	0.366	3.31131e-14	428272
WBLeanMass_PMID40968291	rs35175818	0.01281	0.001687	C	A	0.3661	3.01995e-14	428272
WBLeanMass_PMID40968291	rs4149398	0.0127	0.001684	G	C	0.3671	4.67735e-14	428272
WBLeanMass_PMID40968291	rs62031562	0.01289	0.001691	T	A	0.3715	2.45471e-14	428272
WBLeanMass_PMID40968291	rs11074907	0.01285	0.001705	G	A	0.3883	4.89779e-14	428272
WBLeanMass_PMID40968291	rs7192601	0.0127	0.001746	T	C	0.3412	3.46737e-13	428272
WBLeanMass_PMID40968291	rs7191548	0.0128	0.001704	C	T	0.389	5.88844e-14	428272
WBLeanMass_PMID40968291	rs6498091	0.01268	0.001704	G	T	0.3891	1.02329e-13	428272
WBLeanMass_PMID40968291	rs4788070	0.01264	0.001704	A	G	0.3889	1.1749e-13	428272
WBLeanMass_PMID40968291	rs4788069	0.01262	0.001706	A	C	0.3882	1.41254e-13	428272
WBLeanMass_PMID40968291	rs4788068	0.0127	0.001706	T	C	0.3882	1e-13	428272
WBLeanMass_PMID40968291	rs1042157	0.01275	0.001707	A	G	0.388	7.94328e-14	428272
WBLeanMass_PMID40968291	rs6839	0.01173	0.001742	C	T	0.3508	1.69824e-11	428272
WBLeanMass_PMID40968291	rs9282864	0.01241	0.001701	G	A	0.3912	3.01995e-13	428272
WBLeanMass_PMID40968291	rs41278162	0.01172	0.001745	A	G	0.3431	1.8197e-11	428272
WBLeanMass_PMID40968291	rs3176926	0.01172	0.001716	G	C	0.3875	8.31764e-12	428272
WBLeanMass_PMID40968291	rs79533802	0.01193	0.001705	C	T	0.3883	2.5704e-12	428272
WBLeanMass_PMID40968291	rs79039694	0.01252	0.001714	A	G	0.3853	2.81838e-13	428272
WBLeanMass_PMID40968291	rs75301646	0.01284	0.001756	A	G	0.3676	2.63027e-13	428272
WBLeanMass_PMID40968291	rs74459546	0.01188	0.001723	T	C	0.3806	5.49541e-12	428272
WBLeanMass_PMID40968291	rs116840534	0.01276	0.001757	G	A	0.3673	3.71535e-13	428272
WBLeanMass_PMID40968291	rs143299878	0.01176	0.001718	TG	T	0.3824	7.58578e-12	428272
WBLeanMass_PMID40968291	rs111384198	0.01278	0.001801	C	T	0.35	1.23027e-12	428272
WBLeanMass_PMID40968291	rs4149389	0.01142	0.001713	A	G	0.3843	2.5704e-11	428272
WBLeanMass_PMID40968291	rs3020806	0.01184	0.001704	T	A	0.3888	3.63078e-12	428272
WBLeanMass_PMID40968291	rs9282862	0.01243	0.001708	C	T	0.3876	3.38844e-13	428272
WBLeanMass_PMID40968291	rs2925623	0.01189	0.001704	C	T	0.3895	3.01995e-12	428272
WBLeanMass_PMID40968291	rs2925624	0.01195	0.001742	T	G	0.351	7.07946e-12	428272
WBLeanMass_PMID40968291	rs3020803	0.0125	0.001708	A	T	0.3876	2.5704e-13	428272
WBLeanMass_PMID40968291	rs2925628	0.01211	0.001722	C	T	0.3814	2.04174e-12	428272
WBLeanMass_PMID40968291	rs375054850	0.01192	0.001708	A	AGAG	0.3882	2.95121e-12	428272
WBLeanMass_PMID40968291	rs4788064	0.01149	0.001709	T	G	0.3869	1.77828e-11	428272
WBLeanMass_PMID40968291	rs2925629	0.0125	0.001708	C	T	0.3878	2.45471e-13	428272
WBLeanMass_PMID40968291	rs2925630	0.01248	0.001708	C	T	0.3877	2.69153e-13	428272
WBLeanMass_PMID40968291	rs56169261	0.01135	0.001754	A	G	0.3401	9.77237e-11	428272
WBLeanMass_PMID40968291	rs56091264	0.01159	0.001744	G	A	0.3747	3.01995e-11	428272
WBLeanMass_PMID40968291	rs56305122	0.01174	0.001744	T	C	0.374	1.65959e-11	428272
WBLeanMass_PMID40968291	rs1126447	0.0125	0.001708	C	T	0.388	2.51189e-13	428272
WBLeanMass_PMID40968291	rs1126446	0.01131	0.001724	G	A	0.3819	5.24807e-11	428272
WBLeanMass_PMID40968291	rs1690405	0.01144	0.001754	G	C	0.3418	6.91831e-11	428272
WBLeanMass_PMID40968291	rs750155	0.01053	0.001685	T	C	0.4777	4.18794e-10	428272
WBLeanMass_PMID40968291	rs2925635	-0.01215	0.001726	G	A	0.6032	1.90546e-12	428272
WBLeanMass_PMID40968291	rs111890869	0.01237	0.00179	A	G	0.3349	4.89779e-12	428272
WBLeanMass_PMID40968291	rs4788071	0.01207	0.001711	A	C	0.3636	1.69824e-12	428272
WBLeanMass_PMID40968291	rs28729187	-0.01205	0.001677	C	T	0.6228	6.60693e-13	428272
WBLeanMass_PMID40968291	rs28480369	-0.01204	0.001676	C	T	0.6228	6.91831e-13	428272
WBLeanMass_PMID40968291	rs28676837	-0.01207	0.001676	T	C	0.6228	6.16595e-13	428272
WBLeanMass_PMID40968291	rs11339073	-0.01212	0.001664	CT	C	0.5709	3.16228e-13	428272
WBLeanMass_PMID40968291	rs6498089	-0.01208	0.001676	T	C	0.6228	5.62341e-13	428272
WBLeanMass_PMID40968291	rs200705867	-0.01215	0.00168	TA	T	0.626	4.89779e-13	428272
WBLeanMass_PMID40968291	rs28410083	-0.01238	0.00168	T	A	0.6274	1.69824e-13	428272
WBLeanMass_PMID40968291	rs62031607	0.01281	0.001691	T	A	0.3658	3.54813e-14	428272
WBLeanMass_PMID40968291	rs1968752	-0.01224	0.001678	G	T	0.6274	3.0903e-13	428272
WBLeanMass_PMID40968291	rs1968751	-0.01229	0.00168	C	T	0.6276	2.51189e-13	428272
WBLeanMass_PMID40968291	rs2411453	-0.01289	0.001664	G	T	0.5939	9.54993e-15	428272
WBLeanMass_PMID40968291	rs8049739	-0.01226	0.001681	C	G	0.6279	3.0903e-13	428272
WBLeanMass_PMID40968291	rs3927084	0.01276	0.001659	C	A	0.4116	1.44544e-14	428272
WBLeanMass_PMID40968291	rs4788062	0.01271	0.00166	C	T	0.4118	1.86209e-14	428272
WBLeanMass_PMID40968291	rs35626515	0.01264	0.001658	A	C	0.4063	2.51189e-14	428272
WBLeanMass_PMID40968291	rs35184893	0.01268	0.00166	A	G	0.4103	2.18776e-14	428272
WBLeanMass_PMID40968291	rs2411440	0.01262	0.001675	T	C	0.4022	4.89779e-14	428272
WBLeanMass_PMID40968291	rs202014106	0.01146	0.001718	T	A	0.3759	2.51189e-11	428272
WBLeanMass_PMID40968291	rs371092802	0.01285	0.001683	A	ATTT	0.3951	2.29087e-14	428272
WBLeanMass_PMID40968291	rs188237080	0.01157	0.001836	G	A	0.3348	2.99226e-10	428272
WBLeanMass_PMID40968291	rs144623826	0.0135	0.002125	C	CT	0.2295	2.10863e-10	428272
WBLeanMass_PMID40968291	rs378421	0.01282	0.001664	A	G	0.4113	1.34896e-14	428272
WBLeanMass_PMID40968291	rs397815	0.01224	0.001737	G	A	0.371	1.86209e-12	428272
WBLeanMass_PMID40968291	rs437564	0.01277	0.00173	T	C	0.3739	1.54882e-13	428272
WBLeanMass_PMID40968291	rs62036613	0.01184	0.001676	G	A	0.3931	1.58489e-12	428272
WBLeanMass_PMID40968291	rs62036614	0.012	0.001676	C	T	0.393	7.94328e-13	428272
WBLeanMass_PMID40968291	rs113029997	0.01224	0.001662	C	T	0.3974	1.7378e-13	428272
WBLeanMass_PMID40968291	rs11860513	0.01226	0.001661	T	C	0.3974	1.58489e-13	428272
WBLeanMass_PMID40968291	rs2008514	0.01225	0.001661	A	G	0.3974	1.65959e-13	428272
WBLeanMass_PMID40968291	rs1987472	0.01224	0.001661	T	C	0.3975	1.7378e-13	428272
WBLeanMass_PMID40968291	rs1987471	0.01224	0.001661	G	T	0.3975	1.69824e-13	428272
WBLeanMass_PMID40968291	rs56186137	0.01229	0.001661	G	A	0.3974	1.34896e-13	428272
WBLeanMass_PMID40968291	rs62036616	0.01196	0.001675	G	A	0.3932	9.33254e-13	428272
WBLeanMass_PMID40968291	rs62036617	0.01223	0.001661	C	T	0.3975	1.8197e-13	428272
WBLeanMass_PMID40968291	rs62036618	0.01226	0.001662	C	A	0.3974	1.62181e-13	428272
WBLeanMass_PMID40968291	rs187668816	0.01225	0.001661	A	G	0.3977	1.69824e-13	428272
WBLeanMass_PMID40968291	rs4788095	0.01225	0.001662	C	T	0.3973	1.65959e-13	428272
WBLeanMass_PMID40968291	rs72793809	0.01227	0.001662	T	C	0.3974	1.54882e-13	428272
WBLeanMass_PMID40968291	rs62036620	0.01225	0.001662	G	A	0.3973	1.69824e-13	428272
WBLeanMass_PMID40968291	rs62036621	0.01225	0.001662	A	C	0.3973	1.65959e-13	428272
WBLeanMass_PMID40968291	rs201131521	0.01239	0.001665	T	TG	0.3955	9.77237e-14	428272
WBLeanMass_PMID40968291	rs4451951	0.01228	0.001662	C	T	0.3973	1.47911e-13	428272
WBLeanMass_PMID40968291	rs62036622	0.01202	0.001675	G	T	0.3932	7.4131e-13	428272
WBLeanMass_PMID40968291	rs8049439	0.01206	0.001656	C	T	0.4021	3.31131e-13	428272
WBLeanMass_PMID40968291	rs8062405	0.01178	0.001662	G	A	0.3959	1.38038e-12	428272
WBLeanMass_PMID40968291	rs72793811	0.01193	0.001677	A	G	0.3912	1.12202e-12	428272
WBLeanMass_PMID40968291	rs78613234	0.01229	0.001663	C	T	0.3956	1.47911e-13	428272
WBLeanMass_PMID40968291	rs62036623	0.012	0.001676	G	C	0.3914	8.12831e-13	428272
WBLeanMass_PMID40968291	rs62036624	0.01229	0.001663	T	G	0.3956	1.44544e-13	428272
WBLeanMass_PMID40968291	rs72793812	0.01202	0.001676	G	A	0.3929	7.4131e-13	428272
WBLeanMass_PMID40968291	rs12443881	0.01203	0.001676	T	C	0.3912	7.07946e-13	428272
WBLeanMass_PMID40968291	rs10658897	0.01197	0.001677	GGTTGT	G	0.3918	9.54993e-13	428272
WBLeanMass_PMID40968291	rs55991577	0.0123	0.001663	T	C	0.3954	1.38038e-13	428272
WBLeanMass_PMID40968291	rs56358680	0.0123	0.001663	G	A	0.3954	1.38038e-13	428272
WBLeanMass_PMID40968291	rs62036626	0.01231	0.001663	G	A	0.3954	1.38038e-13	428272
WBLeanMass_PMID40968291	rs62036657	0.01231	0.001663	A	G	0.3954	1.34896e-13	428272
WBLeanMass_PMID40968291	rs141681863	0.01228	0.001664	T	TGATCAGGG	0.3953	1.58489e-13	428272
WBLeanMass_PMID40968291	rs12444171	0.01229	0.001663	A	G	0.3954	1.44544e-13	428272
WBLeanMass_PMID40968291	rs56404918	0.01227	0.001663	G	T	0.3954	1.62181e-13	428272
WBLeanMass_PMID40968291	rs55719896	0.01227	0.001663	A	G	0.3953	1.58489e-13	428272
WBLeanMass_PMID40968291	rs55830740	0.01229	0.001663	C	G	0.3954	1.47911e-13	428272
WBLeanMass_PMID40968291	rs12928404	0.0117	0.001653	C	T	0.4096	1.41254e-12	428272
WBLeanMass_PMID40968291	rs12325113	0.01205	0.001677	C	T	0.391	6.76083e-13	428272
WBLeanMass_PMID40968291	rs12325278	0.01228	0.001663	G	A	0.3953	1.51356e-13	428272
WBLeanMass_PMID40968291	rs62036658	0.01221	0.001675	G	T	0.3959	3.0903e-13	428272
WBLeanMass_PMID40968291	rs148099387	0.01228	0.001663	CCT	C	0.3956	1.54882e-13	428272
WBLeanMass_PMID40968291	rs3088215	0.01231	0.001663	C	A	0.3955	1.34896e-13	428272
WBLeanMass_PMID40968291	rs28403629	0.01231	0.001663	G	A	0.3954	1.34896e-13	428272
WBLeanMass_PMID40968291	rs61737565	0.01231	0.001663	C	G	0.3954	1.34896e-13	428272
WBLeanMass_PMID40968291	rs4788099	0.01231	0.001663	G	A	0.3954	1.34896e-13	428272
WBLeanMass_PMID40968291	rs7187776	0.01207	0.001656	G	A	0.4017	3.16228e-13	428272
WBLeanMass_PMID40968291	rs9972693	0.01233	0.001663	G	A	0.3954	1.23027e-13	428272
WBLeanMass_PMID40968291	rs113079736	0.01225	0.001663	A	G	0.396	1.77828e-13	428272
WBLeanMass_PMID40968291	rs12325014	0.01224	0.001663	G	C	0.3959	1.86209e-13	428272
WBLeanMass_PMID40968291	rs9972768	0.01233	0.001663	C	A	0.3954	1.23027e-13	428272
WBLeanMass_PMID40968291	rs56040780	0.01233	0.001663	T	C	0.3954	1.25893e-13	428272
WBLeanMass_PMID40968291	rs138267369	0.01229	0.001663	T	TCTC	0.3954	1.47911e-13	428272
WBLeanMass_PMID40968291	rs72793815	0.01233	0.001663	A	G	0.3954	1.23027e-13	428272
WBLeanMass_PMID40968291	rs80275162	0.01245	0.001676	A	T	0.3903	1.09648e-13	428272
WBLeanMass_PMID40968291	rs371918919	0.01163	0.00174	T	A	0.3527	2.29087e-11	428272
WBLeanMass_PMID40968291	rs56226746	0.0122	0.001707	A	G	0.4184	8.70964e-13	428272
WBLeanMass_PMID40968291	rs56163509	0.01212	0.001701	G	A	0.4024	1.02329e-12	428272
WBLeanMass_PMID40968291	rs4788100	0.01234	0.001663	C	T	0.3954	1.14815e-13	428272
WBLeanMass_PMID40968291	rs62037363	0.01237	0.001663	C	T	0.3954	1.02329e-13	428272
WBLeanMass_PMID40968291	rs7205323	0.01235	0.001663	T	C	0.3953	1.14815e-13	428272
WBLeanMass_PMID40968291	rs7187333	0.01205	0.001677	A	G	0.3911	6.76083e-13	428272
WBLeanMass_PMID40968291	rs147684209	0.01236	0.001663	C	T	0.3953	1.07152e-13	428272
WBLeanMass_PMID40968291	rs149601295	0.01203	0.001678	A	G	0.3909	7.4131e-13	428272
WBLeanMass_PMID40968291	rs4788101	0.01238	0.001663	T	C	0.3953	9.77237e-14	428272
WBLeanMass_PMID40968291	rs62037364	0.0125	0.001664	A	G	0.4005	6.0256e-14	428272
WBLeanMass_PMID40968291	rs62037365	0.01242	0.001664	G	C	0.395	8.31764e-14	428272
WBLeanMass_PMID40968291	rs11150609	0.01239	0.001663	G	A	0.3954	9.12011e-14	428272
WBLeanMass_PMID40968291	rs12446589	0.01198	0.001674	A	G	0.3917	8.51138e-13	428272
WBLeanMass_PMID40968291	rs12448902	0.01226	0.001682	G	C	0.3891	3.0903e-13	428272
WBLeanMass_PMID40968291	rs62037366	0.0121	0.001676	A	C	0.3912	5.24807e-13	428272
WBLeanMass_PMID40968291	rs11859512	0.01237	0.001663	T	C	0.3954	1.02329e-13	428272
WBLeanMass_PMID40968291	rs11861132	0.01239	0.001663	G	A	0.3954	9.33254e-14	428272
WBLeanMass_PMID40968291	rs11861174	0.01239	0.001663	G	A	0.3954	9.33254e-14	428272
WBLeanMass_PMID40968291	rs7499337	0.0121	0.001676	C	G	0.3912	5.24807e-13	428272
WBLeanMass_PMID40968291	rs6565229	0.01239	0.001663	C	T	0.3954	9.33254e-14	428272
WBLeanMass_PMID40968291	rs4788102	0.01232	0.001663	A	G	0.3954	1.28825e-13	428272
WBLeanMass_PMID40968291	rs62037367	0.0124	0.001663	G	C	0.3954	8.91251e-14	428272
WBLeanMass_PMID40968291	rs7198606	0.01239	0.001663	G	T	0.3954	9.12011e-14	428272
WBLeanMass_PMID40968291	rs11864750	0.01239	0.001663	T	A	0.3954	9.12011e-14	428272
WBLeanMass_PMID40968291	rs7193733	0.01239	0.001663	G	A	0.3954	9.12011e-14	428272
WBLeanMass_PMID40968291	rs11863370	0.01238	0.001664	G	A	0.3952	1e-13	428272
WBLeanMass_PMID40968291	rs8055982	0.01241	0.001663	C	A	0.3954	8.70964e-14	428272
WBLeanMass_PMID40968291	rs7498603	0.0124	0.001663	C	T	0.3954	8.70964e-14	428272
WBLeanMass_PMID40968291	rs7498665	0.01256	0.001665	G	A	0.3963	4.46684e-14	428272
WBLeanMass_PMID40968291	rs62037369	0.01211	0.001677	T	C	0.391	5.12861e-13	428272
WBLeanMass_PMID40968291	rs7359397	0.01212	0.001677	T	C	0.391	4.89779e-13	428272
WBLeanMass_PMID40968291	rs11864107	0.01242	0.001663	C	T	0.3954	7.94328e-14	428272
WBLeanMass_PMID40968291	rs3888190	0.01242	0.001663	A	C	0.3954	7.94328e-14	428272
WBLeanMass_PMID40968291	rs201017113	0.0121	0.001677	CT	C	0.3911	5.49541e-13	428272
WBLeanMass_PMID40968291	rs62037371	0.01242	0.001663	A	C	0.3954	8.12831e-14	428272
WBLeanMass_PMID40968291	rs8055138	0.01242	0.001663	T	C	0.3954	8.31764e-14	428272
WBLeanMass_PMID40968291	rs72793818	0.01236	0.001664	A	G	0.3957	1.12202e-13	428272
WBLeanMass_PMID40968291	rs11645143	0.01225	0.001666	C	T	0.396	1.94984e-13	428272
WBLeanMass_PMID40968291	rs11641216	0.01242	0.001664	G	A	0.3954	8.31764e-14	428272
WBLeanMass_PMID40968291	rs7498555	0.01214	0.001678	C	T	0.3911	4.67735e-13	428272
WBLeanMass_PMID40968291	rs5816477	0.01203	0.001677	A	ACT	0.3911	7.24436e-13	428272
WBLeanMass_PMID40968291	rs8061590	0.01224	0.001663	G	A	0.3961	1.86209e-13	428272
WBLeanMass_PMID40968291	rs11642449	0.01176	0.001703	T	C	0.352	5.01187e-12	428272
WBLeanMass_PMID40968291	rs8056890	0.01169	0.001704	A	G	0.3519	6.76083e-12	428272
WBLeanMass_PMID40968291	rs6565259	0.01115	0.001695	C	T	0.3672	4.7863e-11	428272
WBLeanMass_PMID40968291	rs68040616	-0.01152	0.001705	C	CAAAAAG	0.6489	1.44544e-11	428272
WBLeanMass_PMID40968291	rs9931989	-0.01155	0.001704	C	G	0.649	1.20226e-11	428272
WBLeanMass_PMID40968291	rs71143703	-0.01157	0.001704	T	TA	0.649	1.14815e-11	428272
WBLeanMass_PMID40968291	rs8060365	-0.01125	0.001719	A	C	0.6531	6.0256e-11	428272
WBLeanMass_PMID40968291	rs7189927	-0.01164	0.001703	C	T	0.6496	8.31764e-12	428272
WBLeanMass_PMID40968291	rs8046545	-0.01124	0.001719	A	G	0.6534	6.16595e-11	428272
WBLeanMass_PMID40968291	rs10499	-0.01125	0.001719	A	G	0.6536	5.88844e-11	428272
WBLeanMass_PMID40968291	rs7188071	-0.01154	0.001704	C	T	0.6495	1.28825e-11	428272
WBLeanMass_PMID40968291	rs7206214	-0.0112	0.001719	G	A	0.6537	7.24436e-11	428272
WBLeanMass_PMID40968291	rs10653411	-0.01136	0.001722	ATT	A	0.6543	4.0738e-11	428272
WBLeanMass_PMID40968291	rs113226418	-0.01127	0.001719	C	CTATATATA	0.6535	5.62341e-11	428272
WBLeanMass_PMID40968291	rs7184597	-0.01143	0.001744	C	T	0.6742	5.49541e-11	428272
WBLeanMass_PMID40968291	rs11646653	-0.01174	0.001727	T	C	0.6697	1.04713e-11	428272
WBLeanMass_PMID40968291	rs9708958	-0.01144	0.001744	G	A	0.6742	5.37032e-11	428272
WBLeanMass_PMID40968291	rs72420511	-0.01123	0.001744	G	GA	0.6725	1.21899e-10	428272
WBLeanMass_PMID40968291	rs62037414	-0.01128	0.001743	T	C	0.6725	1e-10	428272
WBLeanMass_PMID40968291	rs3924376	-0.01145	0.001747	C	T	0.6747	5.49541e-11	428272
WBLeanMass_PMID40968291	rs12919058	-0.01132	0.001715	A	C	0.6578	4.0738e-11	428272
WBLeanMass_PMID40968291	rs6565293	-0.01158	0.00173	T	C	0.6671	2.18776e-11	428272
WBLeanMass_PMID40968291	rs7185232	-0.01195	0.001722	T	C	0.6622	3.89045e-12	428272
WBLeanMass_PMID40968291	rs4072402	-0.01183	0.001721	C	T	0.662	6.30957e-12	428272
WBLeanMass_PMID40968291	rs2904880	-0.01197	0.001753	G	C	0.6806	8.51138e-12	428272
WBLeanMass_PMID40968291	rs11639897	-0.01131	0.001756	C	T	0.6823	1.1749e-10	428272
WBLeanMass_PMID40968291	rs58764449	-0.01126	0.001758	A	AGCCCAGCT	0.6823	1.48936e-10	428272
WBLeanMass_PMID40968291	rs11643297	-0.01243	0.001793	G	A	0.7025	4.0738e-12	428272
WBLeanMass_PMID40968291	rs7500321	-0.01248	0.00179	A	G	0.7023	3.0903e-12	428272
WBLeanMass_PMID40968291	rs7192056	-0.01252	0.001789	C	G	0.702	2.5704e-12	428272
WBLeanMass_PMID40968291	rs11645306	-0.01241	0.001793	C	G	0.7028	4.46684e-12	428272
WBLeanMass_PMID40968291	rs8045689	-0.01244	0.001792	T	C	0.7025	3.98107e-12	428272
WBLeanMass_PMID40968291	rs7187575	-0.01243	0.001793	T	C	0.7025	3.98107e-12	428272
WBLeanMass_PMID40968291	rs6565300	-0.01238	0.00179	C	A	0.7023	4.57088e-12	428272
WBLeanMass_PMID40968291	rs7140	-0.01236	0.00179	A	C	0.7022	5.01187e-12	428272
WBLeanMass_PMID40968291	rs9929088	-0.01169	0.001772	C	A	0.6946	4.2658e-11	428272
WBLeanMass_PMID40968291	rs4474709	0.01203	0.001754	T	A	0.3225	7.07946e-12	428272
WBLeanMass_PMID40968291	rs4787482	0.01254	0.001771	T	G	0.3143	1.47911e-12	428272
WBLeanMass_PMID40968291	rs7198022	0.0121	0.001754	C	T	0.3224	5.24807e-12	428272
WBLeanMass_PMID40968291	rs35330978	0.0127	0.001769	T	C	0.314	6.76083e-13	428272
WBLeanMass_PMID40968291	rs112761472	0.01226	0.001762	AATTTT	A	0.3192	3.46737e-12	428272
WBLeanMass_PMID40968291	rs60447887	0.01201	0.00175	G	A	0.321	6.60693e-12	428272
WBLeanMass_PMID40968291	rs12917712	0.01241	0.001734	T	C	0.3244	8.12831e-13	428272
WBLeanMass_PMID40968291	rs4787483	0.01266	0.001732	G	A	0.3319	2.69153e-13	428272
WBLeanMass_PMID40968291	rs11644048	-0.01142	0.001666	G	A	0.4288	7.07946e-12	428272
WBLeanMass_PMID40968291	rs66818723	0.01259	0.001733	C	T	0.3318	3.80189e-13	428272
WBLeanMass_PMID40968291	rs113443718	0.01357	0.001782	A	G	0.3024	2.5704e-14	428272
WBLeanMass_PMID40968291	rs12919612	0.01146	0.001706	C	G	0.3514	1.86209e-11	428272
WBLeanMass_PMID40968291	rs8051833	0.01191	0.00171	A	G	0.3448	3.23594e-12	428272
WBLeanMass_PMID40968291	rs112799498	0.01162	0.001707	CAGAT	C	0.3511	1e-11	428272
WBLeanMass_PMID40968291	rs7359380	0.01246	0.001718	T	C	0.3416	4.16869e-13	428272
WBLeanMass_PMID40968291	rs4787484	0.01247	0.001717	T	C	0.3419	3.80189e-13	428272
WBLeanMass_PMID40968291	rs34549819	0.01203	0.0017	GT	G	0.3543	1.51356e-12	428272
WBLeanMass_PMID40968291	rs12930239	0.01195	0.001701	G	C	0.3538	2.13796e-12	428272
WBLeanMass_PMID40968291	rs112555002	0.01236	0.001771	TTC	T	0.3205	2.95121e-12	428272
WBLeanMass_PMID40968291	rs556364210	0.0122	0.001702	G	GTTT	0.3921	7.58578e-13	428272
WBLeanMass_PMID40968291	rs11344	0.0123	0.001698	G	C	0.351	4.46684e-13	428272
WBLeanMass_PMID40968291	rs7498372	0.01184	0.001699	G	A	0.3541	3.23594e-12	428272
WBLeanMass_PMID40968291	rs7189550	0.01236	0.001698	A	G	0.3508	3.38844e-13	428272
WBLeanMass_PMID40968291	rs7189750	0.01232	0.001698	A	G	0.3509	4.0738e-13	428272
WBLeanMass_PMID40968291	rs762378330	-0.01172	0.001698	AGGG	A	0.4168	5.24807e-12	428272
WBLeanMass_PMID40968291	rs140411458	-0.01088	0.001651	GGGT	G	0.4309	4.36516e-11	428272
WBLeanMass_PMID40968291	rs137993956	-0.03208	0.005546	G	C	0.02406	7.29458e-09	428272
WBLeanMass_PMID40968291	rs4548895	0.01643	0.001675	A	G	0.6138	1e-22	428272
WBLeanMass_PMID40968291	rs12444978	0.02016	0.001635	T	A	0.5445	6.30957e-35	428272
WBLeanMass_PMID40968291	rs7201384	0.01973	0.00163	G	A	0.5575	1.02329e-33	428272
WBLeanMass_PMID40968291	rs8059619	0.02018	0.001635	T	C	0.543	5.12861e-35	428272
WBLeanMass_PMID40968291	rs72798148	-0.01316	0.002028	C	T	0.21	8.70964e-11	428272
WBLeanMass_PMID40968291	rs10083738	0.02019	0.001635	A	G	0.5445	5.01187e-35	428272
WBLeanMass_PMID40968291	rs11647753	0.01623	0.001674	G	A	0.6243	3.23594e-22	428272
WBLeanMass_PMID40968291	rs8052502	0.02014	0.001635	T	C	0.5441	7.24436e-35	428272
WBLeanMass_PMID40968291	rs8048433	0.01609	0.001668	C	T	0.6172	5.12861e-22	428272
WBLeanMass_PMID40968291	rs4407079	0.02019	0.001635	A	G	0.5442	5.01187e-35	428272
WBLeanMass_PMID40968291	rs4609871	0.01958	0.001627	T	C	0.5491	2.29087e-33	428272
WBLeanMass_PMID40968291	rs9936474	0.02022	0.001635	C	T	0.5446	4.16869e-35	428272
WBLeanMass_PMID40968291	rs75549506	0.02199	0.003287	T	A	0.06891	2.23872e-11	428272
WBLeanMass_PMID40968291	rs12932403	0.0207	0.001643	G	A	0.5507	2.0893e-36	428272
WBLeanMass_PMID40968291	rs12596042	0.0202	0.001636	A	T	0.5447	5.01187e-35	428272
WBLeanMass_PMID40968291	rs11150574	0.0202	0.001635	T	C	0.5446	4.7863e-35	428272
WBLeanMass_PMID40968291	rs7184288	0.01629	0.001673	C	G	0.6193	2.13796e-22	428272
WBLeanMass_PMID40968291	rs11150575	0.02037	0.001639	C	G	0.5523	1.77828e-35	428272
WBLeanMass_PMID40968291	rs11644809	0.01986	0.001647	A	G	0.5569	1.62181e-33	428272
WBLeanMass_PMID40968291	rs12716972	0.01983	0.001631	G	A	0.5582	5.12861e-34	428272
WBLeanMass_PMID40968291	rs5816505	0.01996	0.001631	GA	G	0.5569	1.90546e-34	428272
WBLeanMass_PMID40968291	rs12716973	0.02038	0.001639	A	G	0.5527	1.65959e-35	428272
WBLeanMass_PMID40968291	rs4420550	0.02	0.001631	G	A	0.5581	1.44544e-34	428272
WBLeanMass_PMID40968291	rs4424923	0.02002	0.001631	C	T	0.5586	1.25893e-34	428272
WBLeanMass_PMID40968291	rs12691307	0.02008	0.001631	G	A	0.5581	8.12831e-35	428272
WBLeanMass_PMID40968291	rs12919683	0.02027	0.001636	C	T	0.5454	2.95121e-35	428272
WBLeanMass_PMID40968291	rs12933498	0.02023	0.001636	A	C	0.5453	4.16869e-35	428272
WBLeanMass_PMID40968291	rs12716974	0.02013	0.001637	A	G	0.5448	9.33254e-35	428272
WBLeanMass_PMID40968291	rs11649612	0.02025	0.001636	C	T	0.5453	3.63078e-35	428272
WBLeanMass_PMID40968291	rs11642933	0.02022	0.001637	A	G	0.5453	4.46684e-35	428272
WBLeanMass_PMID40968291	rs4527039	0.01975	0.001628	C	T	0.5502	7.4131e-34	428272
WBLeanMass_PMID40968291	rs4788190	0.02022	0.00163	A	G	0.5493	2.45471e-35	428272
WBLeanMass_PMID40968291	rs12716975	0.02037	0.001637	T	C	0.546	1.41254e-35	428272
WBLeanMass_PMID40968291	rs4402589	0.01998	0.00163	G	T	0.5512	1.47911e-34	428272
WBLeanMass_PMID40968291	rs3924855	0.02002	0.00163	G	A	0.5509	1.09648e-34	428272
WBLeanMass_PMID40968291	rs8054556	0.02263	0.001625	A	G	0.4664	4.57088e-44	428272
WBLeanMass_PMID40968291	rs55760005	-0.01472	0.001826	G	A	0.2931	7.76247e-16	428272
WBLeanMass_PMID40968291	rs8056535	0.02274	0.001628	A	G	0.4556	2.45471e-44	428272
WBLeanMass_PMID40968291	rs4788195	0.02274	0.001628	C	T	0.4556	2.39883e-44	428272
WBLeanMass_PMID40968291	rs7190185	0.02253	0.001625	G	A	0.4576	1.02329e-43	428272
WBLeanMass_PMID40968291	rs7193532	0.02295	0.001634	A	G	0.4528	8.70964e-45	428272
WBLeanMass_PMID40968291	rs118027139	0.02247	0.00313	T	C	0.07635	7.07946e-13	428272
WBLeanMass_PMID40968291	rs12918652	0.02268	0.001625	C	T	0.4573	2.81838e-44	428272
WBLeanMass_PMID40968291	rs11150576	0.02293	0.001634	T	C	0.4529	9.77237e-45	428272
WBLeanMass_PMID40968291	rs116922328	-0.01949	0.003325	A	G	0.06475	4.59198e-09	428272
WBLeanMass_PMID40968291	rs11646127	0.02265	0.001624	C	G	0.4577	3.38844e-44	428272
WBLeanMass_PMID40968291	rs4788196	0.02262	0.001625	G	A	0.4577	4.46684e-44	428272
WBLeanMass_PMID40968291	rs7204797	0.02268	0.001626	T	C	0.4561	3.31131e-44	428272
WBLeanMass_PMID40968291	rs113399296	0.02246	0.001628	C	CTT	0.4561	2.75423e-43	428272
WBLeanMass_PMID40968291	rs4788197	0.02271	0.001626	A	G	0.4562	2.5704e-44	428272
WBLeanMass_PMID40968291	rs4788198	0.02254	0.001638	T	C	0.4527	4.57088e-43	428272
WBLeanMass_PMID40968291	rs4788199	0.01807	0.001622	G	C	0.5239	7.94328e-29	428272
WBLeanMass_PMID40968291	rs4788200	0.02303	0.001631	T	G	0.4542	2.69153e-45	428272
WBLeanMass_PMID40968291	rs4788201	0.02301	0.001631	T	C	0.4542	3.31131e-45	428272
WBLeanMass_PMID40968291	rs6565173	0.023	0.001631	A	G	0.4541	3.63078e-45	428272
WBLeanMass_PMID40968291	rs4787486	0.0227	0.001627	T	A	0.4556	3.16228e-44	428272
WBLeanMass_PMID40968291	rs4788202	0.02271	0.001627	T	C	0.4556	3.0903e-44	428272
WBLeanMass_PMID40968291	rs4788203	0.02244	0.001645	A	G	0.4323	2.23872e-42	428272
WBLeanMass_PMID40968291	rs56357065	0.01786	0.001669	A	C	0.4892	9.77237e-27	428272
WBLeanMass_PMID40968291	rs541894691	0.02297	0.001695	T	C	0.4213	7.58578e-42	428272
WBLeanMass_PMID40968291	rs55754409	0.01791	0.001671	G	A	0.4876	8.51138e-27	428272
WBLeanMass_PMID40968291	rs12445982	0.02298	0.001634	A	G	0.4526	6.76083e-45	428272
WBLeanMass_PMID40968291	rs12934406	0.0227	0.001628	T	C	0.4566	3.46737e-44	428272
WBLeanMass_PMID40968291	rs9932702	0.02275	0.001626	T	C	0.4564	1.69824e-44	428272
WBLeanMass_PMID40968291	rs9932196	0.02256	0.001625	T	G	0.4569	7.94328e-44	428272
WBLeanMass_PMID40968291	rs9925102	0.02272	0.001626	C	T	0.4564	2.13796e-44	428272
WBLeanMass_PMID40968291	rs11901	0.02279	0.00163	G	C	0.454	2.04174e-44	428272
WBLeanMass_PMID40968291	rs4318227	0.02284	0.00163	G	C	0.454	1.28825e-44	428272
WBLeanMass_PMID40968291	rs10871451	0.02252	0.001624	G	C	0.4578	1.02329e-43	428272
WBLeanMass_PMID40968291	rs11150577	0.0229	0.00163	A	G	0.4539	7.58578e-45	428272
WBLeanMass_PMID40968291	rs62057680	-0.01891	0.003071	C	T	0.07885	7.4131e-10	428272
WBLeanMass_PMID40968291	rs4283241	0.02252	0.001624	A	G	0.4576	1e-43	428272
WBLeanMass_PMID40968291	rs4583255	0.02293	0.001634	G	A	0.4526	9.77237e-45	428272
WBLeanMass_PMID40968291	rs11642046	0.02273	0.001624	G	C	0.4575	1.77828e-44	428272
WBLeanMass_PMID40968291	rs9925915	0.02273	0.001625	C	G	0.4575	1.8197e-44	428272
WBLeanMass_PMID40968291	rs10673322	0.01466	0.001828	AATT	A	0.7068	1.07152e-15	428272
WBLeanMass_PMID40968291	rs3814884	0.02295	0.001634	A	T	0.4528	7.94328e-45	428272
WBLeanMass_PMID40968291	rs3814883	0.02343	0.001637	T	C	0.479	1.90546e-46	428272
WBLeanMass_PMID40968291	rs4788204	0.02276	0.001625	A	G	0.4573	1.38038e-44	428272
WBLeanMass_PMID40968291	rs4787488	0.01831	0.00162	C	A	0.5237	1.38038e-29	428272
WBLeanMass_PMID40968291	rs4787489	0.02291	0.001634	A	G	0.4529	1.07152e-44	428272
WBLeanMass_PMID40968291	rs4077410	0.01796	0.00162	G	A	0.5245	1.44544e-28	428272
WBLeanMass_PMID40968291	rs11150579	0.02295	0.001634	G	T	0.4531	8.51138e-45	428272
WBLeanMass_PMID40968291	rs3814881	0.02291	0.001634	A	G	0.4531	1.14815e-44	428272
WBLeanMass_PMID40968291	rs9924686	0.0229	0.001633	A	G	0.4529	1.14815e-44	428272
WBLeanMass_PMID40968291	rs58217768	0.01805	0.001621	CCT	C	0.5248	8.51138e-29	428272
WBLeanMass_PMID40968291	rs11649149	0.01835	0.00162	T	C	0.523	1e-29	428272
WBLeanMass_PMID40968291	rs4788207	0.01834	0.001621	G	A	0.5238	1.09648e-29	428272
WBLeanMass_PMID40968291	rs12921996	0.02294	0.001634	T	C	0.4529	8.91251e-45	428272
WBLeanMass_PMID40968291	rs12931955	0.01814	0.001621	G	A	0.5244	4.46684e-29	428272
WBLeanMass_PMID40968291	rs4788209	0.02291	0.001634	T	C	0.453	1.09648e-44	428272
WBLeanMass_PMID40968291	rs4788210	0.02293	0.001634	G	C	0.453	9.54993e-45	428272
WBLeanMass_PMID40968291	rs11150580	0.02297	0.001634	T	C	0.4531	6.76083e-45	428272
WBLeanMass_PMID40968291	rs4787491	0.01815	0.001623	G	A	0.5354	4.89779e-29	428272
WBLeanMass_PMID40968291	rs4788211	0.01816	0.001621	T	C	0.5235	3.89045e-29	428272
WBLeanMass_PMID40968291	rs12928610	0.01852	0.001622	T	C	0.5212	3.38844e-30	428272
WBLeanMass_PMID40968291	rs3814880	0.02276	0.001633	C	T	0.4535	3.89045e-44	428272
WBLeanMass_PMID40968291	rs3935873	0.02299	0.001634	T	C	0.453	5.7544e-45	428272
WBLeanMass_PMID40968291	rs12921753	0.02347	0.001669	T	C	0.3962	6.16595e-45	428272
WBLeanMass_PMID40968291	rs9972866	0.01817	0.001624	G	C	0.5216	4.36516e-29	428272
WBLeanMass_PMID40968291	rs11863174	0.01816	0.001622	C	A	0.525	4.16869e-29	428272
WBLeanMass_PMID40968291	rs1140239	0.02334	0.001661	T	C	0.3985	7.76247e-45	428272
WBLeanMass_PMID40968291	rs12933575	0.01804	0.001623	G	A	0.4706	1.04713e-28	428272
WBLeanMass_PMID40968291	rs7191849	0.01788	0.001623	C	T	0.4708	3.16228e-28	428272
WBLeanMass_PMID40968291	rs12325400	0.02326	0.001658	G	C	0.3992	9.77237e-45	428272
WBLeanMass_PMID40968291	rs56869323	0.0169	0.001668	T	A	0.5354	3.80189e-24	428272
WBLeanMass_PMID40968291	rs11649274	0.02328	0.001658	A	G	0.3996	8.70964e-45	428272
WBLeanMass_PMID40968291	rs12935701	0.02353	0.001659	T	C	0.3995	1.23027e-45	428272
WBLeanMass_PMID40968291	rs12444108	0.02327	0.001651	A	G	0.4037	4.0738e-45	428272
WBLeanMass_PMID40968291	rs12596543	0.01821	0.001623	G	A	0.4709	3.0903e-29	428272
WBLeanMass_PMID40968291	rs12598856	0.02354	0.001659	T	C	0.3992	1.07152e-45	428272
WBLeanMass_PMID40968291	rs11642612	0.02352	0.001659	C	A	0.3996	1.20226e-45	428272
WBLeanMass_PMID40968291	rs11150581	0.02351	0.001659	C	T	0.3996	1.28825e-45	428272
WBLeanMass_PMID40968291	rs35605010	0.01821	0.001622	G	A	0.4695	2.95121e-29	428272
WBLeanMass_PMID40968291	rs7193065	0.01229	0.001723	C	G	0.6494	9.77237e-13	428272
WBLeanMass_PMID40968291	rs12325539	0.02355	0.001658	C	T	0.3995	9.33254e-46	428272
WBLeanMass_PMID40968291	rs11150582	0.02053	0.002303	C	G	0.151	4.89779e-19	428272
WBLeanMass_PMID40968291	rs11150583	0.01822	0.001622	G	A	0.4689	2.69153e-29	428272
WBLeanMass_PMID40968291	rs4788212	0.01822	0.001622	G	T	0.4689	2.75423e-29	428272
WBLeanMass_PMID40968291	rs4788213	0.01822	0.001622	C	T	0.4689	2.75423e-29	428272
WBLeanMass_PMID40968291	rs1129062	-0.01929	0.003066	G	A	0.07897	3.11172e-10	428272
WBLeanMass_PMID40968291	rs11544328	0.01818	0.001622	C	A	0.4685	3.54813e-29	428272
WBLeanMass_PMID40968291	rs4238959	0.01823	0.001623	G	A	0.4691	2.81838e-29	428272
WBLeanMass_PMID40968291	rs4238960	0.01828	0.001626	C	G	0.4678	2.45471e-29	428272
WBLeanMass_PMID40968291	rs11150584	0.01805	0.001623	A	C	0.4669	1.02329e-28	428272
WBLeanMass_PMID40968291	rs7204852	0.01825	0.001622	G	C	0.4686	2.29087e-29	428272
WBLeanMass_PMID40968291	rs3814878	0.01837	0.001626	G	A	0.4729	1.34896e-29	428272
WBLeanMass_PMID40968291	rs3814877	0.02324	0.00165	T	G	0.4037	4.46684e-45	428272
WBLeanMass_PMID40968291	rs12446378	0.01825	0.001622	G	T	0.4686	2.18776e-29	428272
WBLeanMass_PMID40968291	rs8043883	0.01827	0.001622	A	G	0.4685	1.99526e-29	428272
WBLeanMass_PMID40968291	rs11642430	0.0236	0.001659	G	C	0.3994	5.88844e-46	428272
WBLeanMass_PMID40968291	rs60612094	0.01825	0.001622	CAAT	C	0.4691	2.23872e-29	428272
WBLeanMass_PMID40968291	rs8054507	0.01829	0.001622	A	G	0.4685	1.65959e-29	428272
WBLeanMass_PMID40968291	rs4788215	0.01834	0.001622	A	G	0.4687	1.14815e-29	428272
WBLeanMass_PMID40968291	rs4788216	0.01831	0.001622	G	C	0.4687	1.44544e-29	428272
WBLeanMass_PMID40968291	rs139356318	0.024	0.003406	T	G	0.06686	1.8197e-12	428272
WBLeanMass_PMID40968291	rs35467921	0.02375	0.001668	T	C	0.3972	4.89779e-46	428272
WBLeanMass_PMID40968291	rs7190269	0.01099	0.001737	C	A	0.658	2.51768e-10	428272
WBLeanMass_PMID40968291	rs10623783	0.01845	0.001625	CTAAT	C	0.4672	7.07946e-30	428272
WBLeanMass_PMID40968291	rs66467443	0.01855	0.001625	A	G	0.4664	3.38844e-30	428272
WBLeanMass_PMID40968291	rs67218159	0.0183	0.001622	T	C	0.4687	1.69824e-29	428272
WBLeanMass_PMID40968291	rs4788217	0.01831	0.001622	G	A	0.4687	1.54882e-29	428272
WBLeanMass_PMID40968291	rs4787492	0.01832	0.001623	C	T	0.4693	1.47911e-29	428272
WBLeanMass_PMID40968291	rs4788218	0.0237	0.001668	C	T	0.3974	8.51138e-46	428272
WBLeanMass_PMID40968291	rs35105141	0.0236	0.00166	T	C	0.3999	6.91831e-46	428272
WBLeanMass_PMID40968291	rs11642399	0.01829	0.001623	G	T	0.4692	1.8197e-29	428272
WBLeanMass_PMID40968291	rs11642740	0.02365	0.001668	G	A	0.3977	1.28825e-45	428272
WBLeanMass_PMID40968291	rs4788219	0.01819	0.001623	G	A	0.469	3.63078e-29	428272
WBLeanMass_PMID40968291	rs4788220	0.01819	0.001623	G	A	0.469	3.54813e-29	428272
WBLeanMass_PMID40968291	rs9939774	0.02324	0.001658	T	C	0.4018	1.25893e-44	428272
WBLeanMass_PMID40968291	rs9932193	0.01792	0.001625	G	T	0.4732	2.81838e-28	428272
WBLeanMass_PMID40968291	rs9928448	0.01796	0.001624	C	T	0.4726	1.99526e-28	428272
WBLeanMass_PMID40968291	rs9783783	0.01732	0.001622	C	G	0.5041	1.25893e-26	428272
WBLeanMass_PMID40968291	rs2071390	-0.01351	0.002269	T	G	0.1587	2.61216e-09	428272
WBLeanMass_PMID40968291	rs7201518	0.01752	0.001621	T	G	0.4824	3.0903e-27	428272
WBLeanMass_PMID40968291	rs12924622	0.01803	0.001623	T	A	0.4712	1.12202e-28	428272
WBLeanMass_PMID40968291	rs12447915	0.0181	0.001623	T	C	0.472	6.91831e-29	428272
WBLeanMass_PMID40968291	rs12445768	0.01806	0.001623	C	T	0.4723	9.33254e-29	428272
WBLeanMass_PMID40968291	rs9932605	0.01742	0.001622	G	A	0.4836	6.76083e-27	428272
WBLeanMass_PMID40968291	rs201884359	0.02362	0.001706	A	AAAAG	0.3832	1.28825e-43	428272
WBLeanMass_PMID40968291	rs2278557	0.02331	0.001657	G	C	0.4016	6.30957e-45	428272
WBLeanMass_PMID40968291	rs11644459	0.01809	0.001623	T	C	0.472	7.4131e-29	428272
WBLeanMass_PMID40968291	rs34627357	0.01762	0.001625	TGGG	T	0.4807	2.13796e-27	428272
WBLeanMass_PMID40968291	rs2289292	-0.01371	0.001745	T	C	0.3286	4.0738e-15	428272
WBLeanMass_PMID40968291	rs8060511	0.01764	0.001621	A	C	0.4821	1.41254e-27	428272
WBLeanMass_PMID40968291	rs3809624	-0.01322	0.001756	C	T	0.3186	5.24807e-14	428272
WBLeanMass_PMID40968291	rs3809627	-0.01259	0.001654	A	C	0.4014	2.69153e-14	428272
WBLeanMass_PMID40968291	rs12444973	0.01724	0.001623	T	A	0.482	2.45471e-26	428272
WBLeanMass_PMID40968291	rs73530179	0.01695	0.001623	G	A	0.4801	1.51356e-25	428272
WBLeanMass_PMID40968291	rs9922041	0.01705	0.001622	C	T	0.4793	7.58578e-26	428272
WBLeanMass_PMID40968291	rs143508141	0.0171	0.001623	AAAAT	A	0.4797	5.88844e-26	428272
WBLeanMass_PMID40968291	rs7205802	0.01704	0.001621	T	C	0.479	7.24436e-26	428272
WBLeanMass_PMID40968291	rs62057756	0.0225	0.001665	A	G	0.3977	1.28825e-41	428272
WBLeanMass_PMID40968291	rs12444415	0.01721	0.001624	C	T	0.4789	3.23594e-26	428272
WBLeanMass_PMID40968291	rs56369689	-0.01114	0.001739	G	A	0.3493	1.48252e-10	428272
WBLeanMass_PMID40968291	rs56079926	-0.01162	0.001752	T	C	0.3494	3.31131e-11	428272
WBLeanMass_PMID40968291	rs536906899	-0.01539	0.001718	CAAAAAAAAAAAAA	C	0.4088	3.31131e-19	428272
WBLeanMass_PMID40968291	rs7542	-0.01517	0.001635	C	G	0.4455	1.7378e-20	428272
WBLeanMass_PMID40968291	rs542597048	-0.01499	0.001704	CTT	C	0.4179	1.47911e-18	428272
WBLeanMass_PMID40968291	rs36084237	0.01971	0.002454	G	C	0.1363	9.77237e-16	428272
WBLeanMass_PMID40968291	rs28529403	-0.01605	0.001672	C	T	0.4009	7.94328e-22	428272
WBLeanMass_PMID40968291	rs61764202	-0.0129	0.001742	T	C	0.3222	1.31826e-13	428272
WBLeanMass_PMID40968291	rs4787493	-0.01285	0.001735	G	T	0.3292	1.28825e-13	428272
WBLeanMass_PMID40968291	rs9921544	-0.01288	0.001739	C	T	0.3272	1.31826e-13	428272
WBLeanMass_PMID40968291	rs2005219	-0.01291	0.001735	C	A	0.3319	1.02329e-13	428272
WBLeanMass_PMID40968291	rs9932466	-0.01269	0.001739	T	C	0.3243	2.95121e-13	428272
WBLeanMass_PMID40968291	rs9931927	-0.01277	0.00174	A	G	0.327	2.13796e-13	428272
WBLeanMass_PMID40968291	rs55732507	-0.01613	0.001673	C	T	0.4009	5.24807e-22	428272
WBLeanMass_PMID40968291	rs57149692	-0.01572	0.001666	C	G	0.397	3.89045e-21	428272
WBLeanMass_PMID40968291	rs6565175	-0.01572	0.001666	G	C	0.397	3.89045e-21	428272
WBLeanMass_PMID40968291	rs7201780	-0.01428	0.001632	T	C	0.4435	2.0893e-18	428272
WBLeanMass_PMID40968291	rs57511115	-0.01285	0.001646	C	CTTT	0.4999	5.88844e-15	428272
WBLeanMass_PMID40968291	rs4787494	-0.01296	0.001636	C	T	0.5019	2.34423e-15	428272
WBLeanMass_PMID40968291	rs71143777	-0.01292	0.001634	CCT	C	0.5015	2.63027e-15	428272
WBLeanMass_PMID40968291	rs9924308	-0.01299	0.001634	G	A	0.5091	1.8197e-15	428272
WBLeanMass_PMID40968291	rs7197001	-0.01299	0.001634	C	T	0.5091	1.94984e-15	428272
WBLeanMass_PMID40968291	rs58175255	-0.01263	0.001624	A	C	0.4989	7.58578e-15	428272
WBLeanMass_PMID40968291	rs12931792	-0.013	0.001635	A	G	0.4752	1.8197e-15	428272
WBLeanMass_PMID40968291	rs7202066	-0.0135	0.001721	A	G	0.4291	4.46684e-15	428272
WBLeanMass_PMID40968291	rs7204270	-0.0127	0.001625	T	C	0.4992	5.49541e-15	428272
WBLeanMass_PMID40968291	rs35954081	-0.01271	0.001626	CA	C	0.4965	5.37032e-15	428272
WBLeanMass_PMID40968291	rs12443762	-0.01277	0.001623	C	G	0.4976	3.54813e-15	428272
WBLeanMass_PMID40968291	rs7199462	-0.01283	0.001626	G	T	0.5	3.01995e-15	428272
WBLeanMass_PMID40968291	rs12919578	-0.01298	0.001628	A	G	0.5001	1.54882e-15	428272
WBLeanMass_PMID40968291	rs9319584	-0.01193	0.001754	T	G	0.3216	1.04713e-11	428272
WBLeanMass_PMID40968291	rs56376319	-0.01278	0.001623	A	G	0.4976	3.31131e-15	428272
WBLeanMass_PMID40968291	rs7206457	-0.01278	0.001622	A	G	0.4977	3.38844e-15	428272
WBLeanMass_PMID40968291	rs8050401	-0.01292	0.001626	G	A	0.5004	1.94984e-15	428272
WBLeanMass_PMID40968291	rs8049778	-0.01288	0.001623	T	C	0.4979	2.0893e-15	428272
WBLeanMass_PMID40968291	rs2887799	-0.01328	0.001628	A	G	0.4562	3.46737e-16	428272
WBLeanMass_PMID40968291	rs11865716	-0.01276	0.001636	G	A	0.5116	6.16595e-15	428272
WBLeanMass_PMID40968291	rs62055376	-0.01264	0.001651	A	G	0.4465	1.90546e-14	428272
WBLeanMass_PMID40968291	rs4344767	-0.01243	0.001631	C	T	0.4625	2.51189e-14	428272
WBLeanMass_PMID40968291	rs60285690	-0.01228	0.001631	A	G	0.4651	5.01187e-14	428272
WBLeanMass_PMID40968291	rs35611582	-0.01182	0.001642	AC	A	0.5216	6.0256e-13	428272
WBLeanMass_PMID40968291	rs4787495	-0.01236	0.001627	C	T	0.4653	3.01995e-14	428272
WBLeanMass_PMID40968291	rs56399904	-0.0116	0.001624	T	C	0.4712	9.12011e-13	428272
WBLeanMass_PMID40968291	rs8048139	-0.01227	0.001627	T	A	0.4635	4.57088e-14	428272
WBLeanMass_PMID40968291	rs34679599	0.01902	0.003013	T	C	0.08492	2.76694e-10	428272
WBLeanMass_PMID40968291	rs12927190	-0.01205	0.001637	G	C	0.5208	1.8197e-13	428272
WBLeanMass_PMID40968291	rs7195182	-0.01189	0.001629	C	G	0.5187	2.88403e-13	428272
WBLeanMass_PMID40968291	rs139396157	-0.01217	0.001628	C	CTCTT	0.4633	7.58578e-14	428272
WBLeanMass_PMID40968291	rs11363316	-0.01206	0.001628	G	GT	0.4637	1.25893e-13	428272
WBLeanMass_PMID40968291	rs13331817	-0.01208	0.001637	G	A	0.5208	1.58489e-13	428272
WBLeanMass_PMID40968291	rs34191640	0.01733	0.002481	A	G	0.1296	2.88403e-12	428272
WBLeanMass_PMID40968291	rs6565176	-0.0117	0.001629	C	T	0.5186	6.91831e-13	428272
WBLeanMass_PMID40968291	rs2083237	-0.01198	0.001626	T	C	0.4638	1.7378e-13	428272
WBLeanMass_PMID40968291	rs7202714	-0.0104	0.001733	T	C	0.331	1.99526e-09	428272
WBLeanMass_PMID40968291	rs12102320	-0.01081	0.00163	C	A	0.5262	3.38844e-11	428272
WBLeanMass_PMID40968291	rs189757140	-0.01141	0.001639	C	T	0.522	3.31131e-12	428272
WBLeanMass_PMID40968291	rs372140729	-0.01113	0.00163	A	AAAG	0.4662	8.51138e-12	428272
WBLeanMass_PMID40968291	rs8057425	-0.01081	0.00163	C	T	0.5262	3.31131e-11	428272
WBLeanMass_PMID40968291	rs11150585	-0.01098	0.001632	G	A	0.5252	1.69824e-11	428272
WBLeanMass_PMID40968291	rs12373113	-0.01112	0.001625	T	C	0.4712	7.76247e-12	428272
WBLeanMass_PMID40968291	rs12373078	-0.01111	0.001626	G	T	0.4712	8.51138e-12	428272
WBLeanMass_PMID40968291	rs930392	-0.01143	0.00164	G	A	0.5293	3.16228e-12	428272
WBLeanMass_PMID40968291	rs1132812	-0.01112	0.001641	G	A	0.5261	1.20226e-11	428272
WBLeanMass_PMID40968291	rs556335860	-0.01186	0.001867	T	A	0.3375	2.15774e-10	428272
WBLeanMass_PMID40968291	rs79379134	0.009808	0.001644	T	A	0.4871	2.45471e-09	428272
WBLeanMass_PMID40968291	rs74808896	0.01162	0.001765	T	A	0.4453	4.46684e-11	428272
WBLeanMass_PMID40968291	rs370588146	0.01075	0.001653	C	T	0.4803	7.76247e-11	428272
WBLeanMass_PMID40968291	rs138082532	0.01006	0.001646	T	C	0.4845	1.00925e-09	428272
WBLeanMass_PMID40968291	rs531556347	0.009505	0.001637	T	A	0.4918	6.39735e-09	428272
WBLeanMass_PMID40968291	rs7186541	0.009811	0.001634	A	G	0.4887	1.93197e-09	428272
WBLeanMass_PMID40968291	rs71389464	0.01086	0.001656	A	T	0.4834	5.49541e-11	428272
WBLeanMass_PMID40968291	rs200723259	0.009584	0.00164	G	GAGCC	0.4853	5.06991e-09	428272
WBLeanMass_PMID40968291	rs12445084	0.009759	0.001645	C	T	0.4958	2.97167e-09	428272
WBLeanMass_PMID40968291	rs77948921	0.01008	0.001647	A	G	0.4847	9.28966e-10	428272
WBLeanMass_PMID40968291	rs4788408	0.009793	0.001634	G	A	0.4889	2.05116e-09	428272
WBLeanMass_PMID40968291	rs140935476	0.01006	0.001646	A	G	0.4845	1.00925e-09	428272
WBLeanMass_PMID40968291	rs6565192	0.01046	0.001664	C	T	0.4811	3.3037e-10	428272
WBLeanMass_PMID40968291	rs67693285	0.009932	0.001653	G	T	0.4897	1.87068e-09	428272
WBLeanMass_PMID40968291	rs9927137	0.009721	0.001651	G	A	0.4884	3.8815e-09	428272
WBLeanMass_PMID40968291	rs11643872	-0.01061	0.001686	T	G	0.3837	3.10456e-10	428272
WBLeanMass_PMID40968291	rs11640961	-0.01054	0.001683	T	C	0.3843	3.80189e-10	428272
WBLeanMass_PMID40968291	rs4889603	-0.01044	0.001683	G	A	0.3849	5.5335e-10	428272
WBLeanMass_PMID40968291	rs11150602	-0.01085	0.001715	G	A	0.3737	2.52348e-10	428272
WBLeanMass_PMID40968291	rs17855121	0.01229	0.001905	C	T	0.2943	1.13501e-10	428272
WBLeanMass_PMID40968291	rs4889606	-0.01158	0.001692	G	A	0.3701	7.58578e-12	428272
WBLeanMass_PMID40968291	rs12716979	-0.01176	0.0017	G	T	0.3679	4.67735e-12	428272
WBLeanMass_PMID40968291	rs9926533	-0.01138	0.001688	T	C	0.3715	1.54882e-11	428272
WBLeanMass_PMID40968291	rs55694480	-0.01434	0.002014	C	T	0.2615	1.07152e-12	428272
WBLeanMass_PMID40968291	rs34898535	-0.01166	0.001695	T	C	0.3681	6.0256e-12	428272
WBLeanMass_PMID40968291	rs11150604	-0.01147	0.001695	T	A	0.3671	1.31826e-11	428272
WBLeanMass_PMID40968291	rs9939558	-0.01141	0.001698	A	T	0.3666	1.77828e-11	428272
WBLeanMass_PMID40968291	rs12934418	-0.01138	0.001696	A	G	0.3664	1.94984e-11	428272
WBLeanMass_PMID40968291	rs10871454	-0.01136	0.001696	T	C	0.3667	2.0893e-11	428272
WBLeanMass_PMID40968291	rs12448321	-0.01135	0.001698	T	C	0.3661	2.34423e-11	428272
WBLeanMass_PMID40968291	rs9939417	-0.01144	0.001696	T	C	0.3666	1.47911e-11	428272
WBLeanMass_PMID40968291	rs2288004	-0.01084	0.00168	C	G	0.374	1.1272e-10	428272
WBLeanMass_PMID40968291	rs9929899	-0.01079	0.001681	A	C	0.3743	1.38038e-10	428272
WBLeanMass_PMID40968291	rs71383767	-0.01267	0.001858	C	T	0.2815	9.33254e-12	428272
WBLeanMass_PMID40968291	rs4889530	-0.01081	0.001681	A	T	0.3742	1.26765e-10	428272
WBLeanMass_PMID40968291	rs34649473	-0.01085	0.001681	G	T	0.3741	1.09144e-10	428272
WBLeanMass_PMID40968291	rs35351013	-0.01131	0.001699	A	G	0.3651	2.75423e-11	428272
WBLeanMass_PMID40968291	rs56813533	-0.01146	0.001698	T	A	0.3654	1.47911e-11	428272
WBLeanMass_PMID40968291	rs71151445	-0.01089	0.001682	GC	G	0.3725	9.54993e-11	428272
WBLeanMass_PMID40968291	rs2303223	-0.0115	0.001699	A	G	0.3646	1.28825e-11	428272
WBLeanMass_PMID40968291	rs881929	-0.01145	0.001697	T	G	0.3652	1.51356e-11	428272
WBLeanMass_PMID40968291	rs72785525	0.01142	0.001948	A	G	0.2299	4.60257e-09	428272
WBLeanMass_PMID40968291	rs9796794	-0.01134	0.001699	G	A	0.365	2.51189e-11	428272
WBLeanMass_PMID40968291	rs11281612	-0.01048	0.001687	AGCTCCTC	A	0.3711	5.16416e-10	428272
WBLeanMass_PMID40968291	rs2303222	-0.01066	0.001682	C	T	0.3727	2.31206e-10	428272
WBLeanMass_PMID40968291	rs749671	-0.01102	0.0017	A	G	0.3626	8.91251e-11	428272
WBLeanMass_PMID40968291	rs749670	-0.01117	0.0017	G	A	0.3652	5.01187e-11	428272
WBLeanMass_PMID40968291	rs2359612	0.01124	0.001689	G	A	0.6327	2.88403e-11	428272
WBLeanMass_PMID40968291	rs8050894	-0.0106	0.001682	G	C	0.3726	2.93765e-10	428272
WBLeanMass_PMID40968291	rs9934438	-0.01126	0.001697	A	G	0.3653	3.23594e-11	428272
WBLeanMass_PMID40968291	rs2884737	-0.01367	0.001894	C	A	0.2473	5.12861e-13	428272
WBLeanMass_PMID40968291	rs9923231	-0.01139	0.001697	T	C	0.3651	1.90546e-11	428272
WBLeanMass_PMID40968291	rs7196161	0.009729	0.00169	A	G	0.6377	8.60994e-09	428272
WBLeanMass_PMID40968291	rs7187995	0.01039	0.0017	C	A	0.6438	9.7949e-10	428272
WBLeanMass_PMID40968291	rs61162043	0.009862	0.001691	G	A	0.6366	5.42001e-09	428272
WBLeanMass_PMID40968291	rs375452507	0.0104	0.001688	A	T	0.6262	7.19449e-10	428272
WBLeanMass_PMID40968291	rs2032915	-0.01042	0.001716	T	C	0.3494	1.24165e-09	428272
WBLeanMass_PMID40968291	rs14235	-0.01034	0.001712	A	G	0.3502	1.55239e-09	428272
WBLeanMass_PMID40968291	rs9925964	-0.01032	0.001712	G	A	0.3502	1.69044e-09	428272
WBLeanMass_PMID40968291	rs4889620	-0.01032	0.001712	A	G	0.3502	1.64437e-09	428272
WBLeanMass_PMID40968291	rs4527034	0.01028	0.001702	G	A	0.6468	1.56315e-09	428272
WBLeanMass_PMID40968291	rs889548	-0.01029	0.001712	T	C	0.3502	1.8578e-09	428272
WBLeanMass_PMID40968291	rs9936329	-0.01034	0.001712	T	G	0.3501	1.52757e-09	428272
WBLeanMass_PMID40968291	rs1549293	-0.01049	0.001715	T	C	0.3483	9.66051e-10	428272
WBLeanMass_PMID40968291	rs12597511	-0.01048	0.001717	T	C	0.348	1.01158e-09	428272
WBLeanMass_PMID40968291	rs2855475	0.01006	0.001703	A	G	0.645	3.45144e-09	428272
WBLeanMass_PMID40968291	rs145985261	-0.01523	0.002381	C	CCCT	0.1528	1.56675e-10	428272
WBLeanMass_PMID40968291	rs57348955	-0.009899	0.001709	A	G	0.3819	6.9024e-09	428272
WBLeanMass_PMID40968291	rs11645653	-0.01121	0.001949	C	T	0.2264	8.89201e-09	428272
WBLeanMass_PMID40968291	rs143678606	-0.01488	0.002557	C	CAT	0.1158	5.90201e-09	428272
WBLeanMass_PMID40968291	rs12924119	-0.01035	0.001802	T	C	0.2959	9.2683e-09	428272
WBLeanMass_PMID40968291	rs1861342	-0.01086	0.001871	A	G	0.2521	6.56145e-09	428272
WBLeanMass_PMID40968291	rs6500241	-0.0111	0.001873	A	G	0.2531	3.09742e-09	428272
WBLeanMass_PMID40968291	rs6500242	-0.01108	0.001873	T	G	0.2531	3.25837e-09	428272
WBLeanMass_PMID40968291	rs4533281	-0.01112	0.001877	G	A	0.2532	3.14051e-09	428272
WBLeanMass_PMID40968291	rs1477023	-0.01149	0.001883	A	C	0.2536	1.04232e-09	428272
WBLeanMass_PMID40968291	rs12447501	-0.01122	0.001899	T	C	0.2467	3.4914e-09	428272
WBLeanMass_PMID40968291	rs7196282	-0.01113	0.001898	G	T	0.2473	4.56037e-09	428272
WBLeanMass_PMID40968291	rs56295507	-0.01227	0.001963	A	G	0.2265	4.08319e-10	428272
WBLeanMass_PMID40968291	rs57281936	-0.01097	0.001876	G	C	0.2959	5.00035e-09	428272
WBLeanMass_PMID40968291	rs73571612	0.0135	0.002294	G	A	0.1468	4.01791e-09	428272
WBLeanMass_PMID40968291	rs149600709	0.01757	0.002853	T	G	0.0952	7.2778e-10	428272
WBLeanMass_PMID40968291	rs60482068	0.01709	0.002862	G	A	0.09501	2.32809e-09	428272
WBLeanMass_PMID40968291	rs2041792	0.01016	0.001667	C	T	0.4027	1.10662e-09	428272
WBLeanMass_PMID40968291	rs11640533	0.01096	0.001663	T	C	0.4048	4.36516e-11	428272
WBLeanMass_PMID40968291	rs1990634	0.01117	0.001692	C	T	0.3753	4.0738e-11	428272
WBLeanMass_PMID40968291	rs7500809	0.01503	0.001752	G	T	0.3326	9.33254e-18	428272
WBLeanMass_PMID40968291	rs62048478	0.01455	0.001749	T	C	0.3198	8.51138e-17	428272
WBLeanMass_PMID40968291	rs77007875	0.01492	0.001749	T	C	0.3197	1.44544e-17	428272
WBLeanMass_PMID40968291	rs28784694	0.01503	0.001735	A	G	0.3298	4.57088e-18	428272
WBLeanMass_PMID40968291	rs148971363	0.01527	0.001745	T	C	0.3256	2.13796e-18	428272
WBLeanMass_PMID40968291	rs141646804	0.0155	0.001773	A	G	0.3076	2.23872e-18	428272
WBLeanMass_PMID40968291	rs61400540	0.01482	0.001739	A	G	0.3258	1.51356e-17	428272
WBLeanMass_PMID40968291	rs62048486	0.01485	0.001747	T	G	0.3194	1.86209e-17	428272
WBLeanMass_PMID40968291	rs35487301	-0.03556	0.005554	A	G	0.02312	1.52055e-10	428272
WBLeanMass_PMID40968291	rs112494684	0.01527	0.001751	T	C	0.3124	2.75423e-18	428272
WBLeanMass_PMID40968291	rs7189233	0.01527	0.001751	T	C	0.3123	2.88403e-18	428272
WBLeanMass_PMID40968291	rs62048490	0.01518	0.001736	C	T	0.323	2.29087e-18	428272
WBLeanMass_PMID40968291	rs62048491	0.01541	0.001737	C	G	0.3224	7.24436e-19	428272
WBLeanMass_PMID40968291	rs6499609	0.0154	0.001748	G	A	0.3192	1.25893e-18	428272
WBLeanMass_PMID40968291	rs145659919	0.01537	0.001753	T	TAAAG	0.3118	1.77828e-18	428272
WBLeanMass_PMID40968291	rs71390206	-0.0345	0.005451	C	G	0.02393	2.44906e-10	428272
WBLeanMass_PMID40968291	rs58317601	-0.01312	0.002182	C	T	0.1642	1.81134e-09	428272
WBLeanMass_PMID40968291	rs16952242	0.01695	0.00177	A	G	0.2997	1e-21	428272
WBLeanMass_PMID40968291	rs72801817	0.01691	0.001767	T	C	0.3008	1.07152e-21	428272
WBLeanMass_PMID40968291	rs72801818	0.01752	0.001795	T	C	0.2937	1.65959e-22	428272
WBLeanMass_PMID40968291	rs139253972	0.01716	0.001769	T	TGGG	0.3002	3.0903e-22	428272
WBLeanMass_PMID40968291	rs72801821	0.01694	0.001769	A	G	0.2997	1.04713e-21	428272
WBLeanMass_PMID40968291	rs4784311	-0.01318	0.002182	T	C	0.1642	1.54525e-09	428272
WBLeanMass_PMID40968291	rs17800727	0.01751	0.001795	G	A	0.2937	1.69824e-22	428272
WBLeanMass_PMID40968291	rs72801825	0.0175	0.001797	G	A	0.2933	1.99526e-22	428272
WBLeanMass_PMID40968291	rs16952251	0.01533	0.00175	G	A	0.312	1.90546e-18	428272
WBLeanMass_PMID40968291	rs111232287	0.01531	0.00175	T	G	0.3118	2.18776e-18	428272
WBLeanMass_PMID40968291	rs62048520	0.01534	0.00175	A	C	0.3119	1.90546e-18	428272
WBLeanMass_PMID40968291	rs72801832	0.0153	0.001833	C	T	0.2867	6.91831e-17	428272
WBLeanMass_PMID40968291	rs7189726	0.01695	0.001768	T	C	0.2997	9.54993e-22	428272
WBLeanMass_PMID40968291	rs8054299	0.01533	0.001748	G	C	0.3131	1.77828e-18	428272
WBLeanMass_PMID40968291	rs4783812	-0.03559	0.00547	G	C	0.02382	7.76247e-11	428272
WBLeanMass_PMID40968291	rs11540358	0.01694	0.001758	G	C	0.3059	5.88844e-22	428272
WBLeanMass_PMID40968291	rs146953967	0.01379	0.002065	GT	G	0.2109	2.39883e-11	428272
WBLeanMass_PMID40968291	rs72801843	0.01753	0.001793	A	T	0.2947	1.38038e-22	428272
WBLeanMass_PMID40968291	rs7184800	0.0167	0.001764	A	G	0.3027	2.95121e-21	428272
WBLeanMass_PMID40968291	rs55891028	-0.01317	0.00218	C	T	0.1643	1.52055e-09	428272
WBLeanMass_PMID40968291	rs113335556	0.0169	0.001767	T	C	0.3007	1.09648e-21	428272
WBLeanMass_PMID40968291	rs28666548	-0.01311	0.00218	A	C	0.1643	1.84077e-09	428272
WBLeanMass_PMID40968291	rs8044205	0.01691	0.001767	C	T	0.3007	1.04713e-21	428272
WBLeanMass_PMID40968291	rs8058684	0.01691	0.001767	A	G	0.3007	1.04713e-21	428272
WBLeanMass_PMID40968291	rs72801853	0.01685	0.001768	G	A	0.3005	1.51356e-21	428272
WBLeanMass_PMID40968291	rs72801854	0.01688	0.001765	A	G	0.3017	1.12202e-21	428272
WBLeanMass_PMID40968291	rs13332335	-0.01322	0.002184	A	G	0.1635	1.4388e-09	428272
WBLeanMass_PMID40968291	rs8057808	0.01631	0.001763	A	G	0.304	2.29087e-20	428272
WBLeanMass_PMID40968291	rs60420081	0.01504	0.001747	G	A	0.3148	7.24436e-18	428272
WBLeanMass_PMID40968291	rs28399019	-0.01269	0.002157	C	T	0.1657	4.00867e-09	428272
WBLeanMass_PMID40968291	rs11454643	-0.01317	0.002176	GC	G	0.1648	1.44877e-09	428272
WBLeanMass_PMID40968291	rs113137339	0.01523	0.001747	AT	A	0.3171	2.81838e-18	428272
WBLeanMass_PMID40968291	rs4002164	-0.0132	0.002183	C	A	0.1636	1.48936e-09	428272
WBLeanMass_PMID40968291	rs16745	-0.01337	0.002182	CAGTA	C	0.164	9.05733e-10	428272
WBLeanMass_PMID40968291	rs62048543	0.01486	0.001759	C	T	0.3117	2.95121e-17	428272
WBLeanMass_PMID40968291	rs7194519	0.01487	0.001759	G	C	0.3115	2.88403e-17	428272
WBLeanMass_PMID40968291	rs7189819	0.0148	0.001758	T	C	0.313	3.89045e-17	428272
WBLeanMass_PMID40968291	rs62048544	0.01497	0.001766	T	C	0.3107	2.39883e-17	428272
WBLeanMass_PMID40968291	rs3809634	0.01476	0.001769	G	A	0.3117	7.07946e-17	428272
WBLeanMass_PMID40968291	rs34067751	-0.06599	0.009797	CT	C	0.008427	1.62181e-11	428272
WBLeanMass_PMID40968291	rs28661428	0.01018	0.001775	C	T	0.3124	9.7499e-09	428272
WBLeanMass_PMID40968291	rs17193922	0.01106	0.001805	G	C	0.2894	9.07821e-10	428272
WBLeanMass_PMID40968291	rs7203644	0.01255	0.001819	T	C	0.276	5.24807e-12	428272
WBLeanMass_PMID40968291	rs17194040	0.01255	0.001815	A	G	0.2762	4.67735e-12	428272
WBLeanMass_PMID40968291	rs55813797	0.01257	0.001818	G	A	0.2763	4.67735e-12	428272
WBLeanMass_PMID40968291	rs17802341	0.01086	0.001805	G	T	0.2936	1.79061e-09	428272
WBLeanMass_PMID40968291	rs140228239	-0.03538	0.006097	C	T	0.0186	6.5013e-09	428272
WBLeanMass_PMID40968291	rs111617945	0.02166	0.002719	C	T	0.1014	1.65959e-15	428272
WBLeanMass_PMID40968291	rs34789135	-0.03271	0.005299	A	G	0.02443	6.74528e-10	428272
WBLeanMass_PMID40968291	rs73614566	0.01596	0.002378	C	T	0.1352	1.90546e-11	428272
WBLeanMass_PMID40968291	rs72801889	-0.03897	0.005928	A	G	0.01975	4.89779e-11	428272
WBLeanMass_PMID40968291	rs151006591	-0.0363	0.006165	C	T	0.01795	3.89942e-09	428272
WBLeanMass_PMID40968291	rs7186069	0.01398	0.002224	A	G	0.1586	3.20627e-10	428272
WBLeanMass_PMID40968291	rs7193194	0.01393	0.002224	C	T	0.1587	3.69828e-10	428272
WBLeanMass_PMID40968291	rs111886096	0.01615	0.002372	G	A	0.1361	1e-11	428272
WBLeanMass_PMID40968291	rs6499628	0.01357	0.002208	A	G	0.1623	7.8886e-10	428272
WBLeanMass_PMID40968291	rs12930864	-0.03389	0.005228	A	T	0.0251	9.12011e-11	428272
WBLeanMass_PMID40968291	rs66646415	0.01366	0.002128	A	G	0.1776	1.39637e-10	428272
WBLeanMass_PMID40968291	rs67786703	0.01374	0.002128	G	A	0.1776	1.08393e-10	428272
WBLeanMass_PMID40968291	rs34996591	-0.03356	0.005218	C	A	0.02517	1.25314e-10	428272
WBLeanMass_PMID40968291	rs16952330	-0.03353	0.00522	G	A	0.02514	1.34586e-10	428272
WBLeanMass_PMID40968291	rs113164058	0.0144	0.002229	T	C	0.1576	1.05925e-10	428272
WBLeanMass_PMID40968291	rs34392969	-0.03237	0.005209	T	C	0.02541	5.14044e-10	428272
WBLeanMass_PMID40968291	rs73603987	0.01352	0.002206	C	T	0.1627	9.03649e-10	428272
WBLeanMass_PMID40968291	rs112105499	0.01363	0.002206	C	A	0.1624	6.5013e-10	428272
WBLeanMass_PMID40968291	rs71390212	-0.03304	0.005212	T	G	0.0252	2.31206e-10	428272
WBLeanMass_PMID40968291	rs1833235	0.01429	0.002135	C	T	0.1747	2.18776e-11	428272
WBLeanMass_PMID40968291	rs5816899	0.01402	0.002155	GTTTTTTATTC	G	0.1722	7.76247e-11	428272
WBLeanMass_PMID40968291	rs66961852	0.01354	0.002127	C	T	0.1768	1.94536e-10	428272
WBLeanMass_PMID40968291	rs3035221	-0.01719	0.002783	CTT	C	0.09715	6.47143e-10	428272
WBLeanMass_PMID40968291	rs111843259	0.01389	0.002218	C	T	0.1585	3.74973e-10	428272
WBLeanMass_PMID40968291	rs12933614	-0.03248	0.004911	A	G	0.02794	3.71535e-11	428272
WBLeanMass_PMID40968291	rs73605911	0.01383	0.002218	G	A	0.1585	4.43609e-10	428272
WBLeanMass_PMID40968291	rs12924726	-0.03422	0.005259	G	A	0.02482	7.58578e-11	428272
WBLeanMass_PMID40968291	rs111763946	0.01381	0.002218	T	C	0.1584	4.85289e-10	428272
WBLeanMass_PMID40968291	rs16952362	0.0153	0.00236	C	G	0.1365	8.91251e-11	428272
WBLeanMass_PMID40968291	rs12443767	-0.03235	0.004912	C	T	0.02791	4.46684e-11	428272
WBLeanMass_PMID40968291	rs35047435	-0.03408	0.005265	T	C	0.02479	9.54993e-11	428272
WBLeanMass_PMID40968291	rs17803830	0.01394	0.002216	C	T	0.1587	3.17687e-10	428272
WBLeanMass_PMID40968291	rs17214955	0.01392	0.002217	T	C	0.1587	3.43558e-10	428272
WBLeanMass_PMID40968291	rs16952396	0.01401	0.002194	A	C	0.1632	1.66725e-10	428272
WBLeanMass_PMID40968291	rs111775292	0.01557	0.002366	C	G	0.1361	4.67735e-11	428272
WBLeanMass_PMID40968291	rs4783816	-0.03276	0.004926	C	G	0.02789	2.95121e-11	428272
WBLeanMass_PMID40968291	rs73607969	-0.03276	0.004927	C	T	0.02789	2.95121e-11	428272
WBLeanMass_PMID40968291	rs146112770	0.01406	0.002222	TAC	T	0.1581	2.52348e-10	428272
WBLeanMass_PMID40968291	rs145869471	-0.03132	0.004562	GGT	G	0.034	6.60693e-12	428272
WBLeanMass_PMID40968291	rs2004825	-0.03267	0.004928	C	A	0.02791	3.38844e-11	428272
WBLeanMass_PMID40968291	rs138830761	-0.0347	0.005294	T	TAATAA	0.02488	5.62341e-11	428272
WBLeanMass_PMID40968291	rs73607972	0.01534	0.002364	T	C	0.1363	8.70964e-11	428272
WBLeanMass_PMID40968291	rs58907687	0.0198	0.002643	T	A	0.107	6.76083e-14	428272
WBLeanMass_PMID40968291	rs71390214	-0.03449	0.005282	G	A	0.02478	6.60693e-11	428272
WBLeanMass_PMID40968291	rs8055188	-0.01401	0.002222	C	T	0.8421	2.93765e-10	428272
WBLeanMass_PMID40968291	rs4290466	-0.01387	0.002219	T	C	0.8411	4.14e-10	428272
WBLeanMass_PMID40968291	rs12444305	-0.03295	0.004929	T	C	0.02792	2.34423e-11	428272
WBLeanMass_PMID40968291	rs35526952	-0.03301	0.004932	T	C	0.02787	2.18776e-11	428272
WBLeanMass_PMID40968291	rs1477199	0.01542	0.002363	G	A	0.1363	6.76083e-11	428272
WBLeanMass_PMID40968291	rs73609950	0.0133	0.002249	C	T	0.1545	3.31131e-09	428272
WBLeanMass_PMID40968291	rs4617860	0.01384	0.00222	T	C	0.1582	4.48745e-10	428272
WBLeanMass_PMID40968291	rs35089292	0.01386	0.00222	C	A	0.1582	4.28549e-10	428272
WBLeanMass_PMID40968291	rs73609954	0.01343	0.002217	G	A	0.1589	1.38676e-09	428272
WBLeanMass_PMID40968291	rs34674297	-0.03322	0.004937	A	G	0.02794	1.69824e-11	428272
WBLeanMass_PMID40968291	rs185398313	-0.05715	0.00985	A	C	0.008159	6.54636e-09	428272
WBLeanMass_PMID40968291	rs188128403	0.01359	0.002246	A	G	0.1553	1.44544e-09	428272
WBLeanMass_PMID40968291	rs369754041	0.01698	0.002473	T	G	0.1269	6.60693e-12	428272
WBLeanMass_PMID40968291	rs78865581	-0.02821	0.004835	T	C	0.03175	5.42001e-09	428272
WBLeanMass_PMID40968291	rs4591140	0.01389	0.002221	A	G	0.1582	4.01791e-10	428272
WBLeanMass_PMID40968291	rs12932326	-0.03497	0.00531	A	G	0.02488	4.57088e-11	428272
WBLeanMass_PMID40968291	rs76764809	0.01962	0.002649	C	T	0.1063	1.28825e-13	428272
WBLeanMass_PMID40968291	rs4783818	0.01383	0.002232	T	A	0.1573	5.80764e-10	428272
WBLeanMass_PMID40968291	rs34657208	-0.0335	0.004956	G	A	0.02784	1.41254e-11	428272
WBLeanMass_PMID40968291	rs71390216	-0.0353	0.0053	G	C	0.02492	2.75423e-11	428272
WBLeanMass_PMID40968291	rs1080312	-0.03385	0.004987	A	G	0.02788	1.14815e-11	428272
WBLeanMass_PMID40968291	rs16952465	-0.03432	0.005105	A	G	0.02697	1.77828e-11	428272
WBLeanMass_PMID40968291	rs115179667	-0.03137	0.005384	A	G	0.02378	5.67545e-09	428272
WBLeanMass_PMID40968291	rs7205986	0.01503	0.00164	G	A	0.5035	4.89779e-20	428272
WBLeanMass_PMID40968291	rs7206010	0.0182	0.00167	G	A	0.6072	1.20226e-27	428272
WBLeanMass_PMID40968291	rs8043738	0.0149	0.001638	T	C	0.5022	9.33254e-20	428272
WBLeanMass_PMID40968291	rs8063472	0.01493	0.00164	C	T	0.5029	8.70964e-20	428272
WBLeanMass_PMID40968291	rs8058460	0.01491	0.00164	T	C	0.5029	9.77237e-20	428272
WBLeanMass_PMID40968291	rs146120317	0.0205	0.001807	CAG	C	0.711	8.12831e-30	428272
WBLeanMass_PMID40968291	rs7197110	0.01886	0.001832	A	T	0.38	7.24436e-25	428272
WBLeanMass_PMID40968291	rs7203521	0.01798	0.001663	A	G	0.6083	3.01995e-27	428272
WBLeanMass_PMID40968291	rs6499640	0.01805	0.001663	A	G	0.6087	1.86209e-27	428272
WBLeanMass_PMID40968291	rs8048396	0.0148	0.001635	A	C	0.5034	1.41254e-19	428272
WBLeanMass_PMID40968291	rs8059991	0.01504	0.001639	G	A	0.5047	4.36516e-20	428272
WBLeanMass_PMID40968291	rs6499641	0.01509	0.001641	A	T	0.5045	3.71535e-20	428272
WBLeanMass_PMID40968291	rs144505870	0.01183	0.001771	T	C	0.368	2.39883e-11	428272
WBLeanMass_PMID40968291	rs148416704	0.01141	0.001727	C	T	0.4153	3.98107e-11	428272
WBLeanMass_PMID40968291	rs34755534	0.01395	0.001784	CT	C	0.682	5.37032e-15	428272
WBLeanMass_PMID40968291	rs72803664	0.01004	0.0017	A	G	0.4041	3.53997e-09	428272
WBLeanMass_PMID40968291	rs2892469	0.01218	0.001636	T	C	0.4598	9.54993e-14	428272
WBLeanMass_PMID40968291	rs1861869	0.01001	0.001627	G	C	0.506	7.60326e-10	428272
WBLeanMass_PMID40968291	rs1861868	0.009971	0.001629	T	C	0.4788	9.4189e-10	428272
WBLeanMass_PMID40968291	rs17217144	0.01239	0.001636	T	C	0.4604	3.63078e-14	428272
WBLeanMass_PMID40968291	rs1075439	0.009954	0.001631	A	G	0.4791	1.04232e-09	428272
WBLeanMass_PMID40968291	rs1075440	0.0133	0.001753	A	G	0.6782	3.31131e-14	428272
WBLeanMass_PMID40968291	rs1077129	0.01242	0.001638	A	G	0.4605	3.38844e-14	428272
WBLeanMass_PMID40968291	rs11643744	0.01343	0.001757	A	G	0.6783	2.0893e-14	428272
WBLeanMass_PMID40968291	rs7184874	0.01012	0.001639	T	C	0.4792	6.59174e-10	428272
WBLeanMass_PMID40968291	rs74498370	0.02653	0.003707	C	T	0.05781	8.31764e-13	428272
WBLeanMass_PMID40968291	rs11354436	0.01257	0.00165	T	TA	0.4603	2.63027e-14	428272
WBLeanMass_PMID40968291	rs7186521	0.01278	0.00164	G	A	0.4643	6.45654e-15	428272
WBLeanMass_PMID40968291	rs13333228	0.01372	0.001768	C	T	0.6824	8.51138e-15	428272
WBLeanMass_PMID40968291	rs17525605	0.01368	0.00177	C	G	0.6826	1.09648e-14	428272
WBLeanMass_PMID40968291	rs8055259	0.01362	0.00177	C	G	0.6828	1.44544e-14	428272
WBLeanMass_PMID40968291	rs67019605	0.01013	0.001703	A	AAT	0.5607	2.65461e-09	428272
WBLeanMass_PMID40968291	rs59201596	0.01045	0.001701	TA	T	0.5602	7.99834e-10	428272
WBLeanMass_PMID40968291	rs4784323	0.02664	0.001764	G	A	0.6725	1.62181e-51	428272
WBLeanMass_PMID40968291	rs7206790	0.04178	0.00164	G	C	0.4667	3.16228e-143	428272
WBLeanMass_PMID40968291	rs28429148	0.04852	0.001659	A	G	0.4341	3.98107e-188	428272
WBLeanMass_PMID40968291	rs8047395	0.04542	0.001629	A	G	0.5031	5.01187e-171	428272
WBLeanMass_PMID40968291	rs8047587	0.04948	0.001635	T	G	0.4378	3.16228e-201	428272
WBLeanMass_PMID40968291	rs199952722	0.05088	0.001642	GT	G	0.4215	1e-210	428272
WBLeanMass_PMID40968291	rs57292959	0.05092	0.001642	T	G	0.4211	3.98107e-211	428272
WBLeanMass_PMID40968291	rs9937521	0.05049	0.001643	T	C	0.4204	2.51189e-207	428272
WBLeanMass_PMID40968291	rs28562191	0.05047	0.001643	T	C	0.4204	3.16228e-207	428272
WBLeanMass_PMID40968291	rs9937053	0.05075	0.001639	A	G	0.4229	1.25893e-210	428272
WBLeanMass_PMID40968291	rs9937354	0.05075	0.001639	A	G	0.4228	1.58489e-210	428272
WBLeanMass_PMID40968291	rs9928094	0.05074	0.001639	G	A	0.4228	1.58489e-210	428272
WBLeanMass_PMID40968291	rs9930333	0.05075	0.001639	G	T	0.422	1.58489e-210	428272
WBLeanMass_PMID40968291	rs9930397	0.05075	0.001639	A	T	0.422	1.58489e-210	428272
WBLeanMass_PMID40968291	rs9940278	0.05076	0.001639	T	C	0.422	1.58489e-210	428272
WBLeanMass_PMID40968291	rs9932600	0.03368	0.001707	C	T	0.6451	1.14815e-86	428272
WBLeanMass_PMID40968291	rs12446228	0.03539	0.001677	G	A	0.6236	8.12831e-99	428272
WBLeanMass_PMID40968291	rs9939973	0.05076	0.001639	A	G	0.422	1.58489e-210	428272
WBLeanMass_PMID40968291	rs9940646	0.05075	0.001639	G	C	0.422	1.58489e-210	428272
WBLeanMass_PMID40968291	rs9940128	0.05073	0.001639	A	G	0.422	2.51189e-210	428272
WBLeanMass_PMID40968291	rs1421085	0.05341	0.001667	C	T	0.3958	2.51189e-225	428272
WBLeanMass_PMID40968291	rs1421086	0.05076	0.001639	A	C	0.422	1.25893e-210	428272
WBLeanMass_PMID40968291	rs9923147	0.05079	0.001639	T	C	0.422	7.94328e-211	428272
WBLeanMass_PMID40968291	rs9923544	0.05077	0.001639	T	C	0.4222	1e-210	428272
WBLeanMass_PMID40968291	rs11642015	0.05335	0.001667	T	C	0.396	1e-224	428272
WBLeanMass_PMID40968291	rs8055197	0.04504	0.001627	A	G	0.5046	7.94328e-169	428272
WBLeanMass_PMID40968291	rs1558901	0.05077	0.001639	T	A	0.4223	1.25893e-210	428272
WBLeanMass_PMID40968291	rs62048402	0.05336	0.001667	A	G	0.396	1e-224	428272
WBLeanMass_PMID40968291	rs1558902	0.05335	0.001667	A	T	0.396	1e-224	428272
WBLeanMass_PMID40968291	rs1861866	0.04504	0.001626	T	C	0.5046	7.94328e-169	428272
WBLeanMass_PMID40968291	rs10852521	0.04509	0.001627	C	T	0.5057	3.98107e-169	428272
WBLeanMass_PMID40968291	rs11075985	0.05075	0.001639	A	C	0.4233	1.25893e-210	428272
WBLeanMass_PMID40968291	rs113940176	-0.02322	0.004022	T	G	0.04323	7.81628e-09	428272
WBLeanMass_PMID40968291	rs2058908	0.03875	0.001853	C	T	0.7379	4.16869e-97	428272
WBLeanMass_PMID40968291	rs9922047	0.04506	0.001626	G	C	0.5056	6.30957e-169	428272
WBLeanMass_PMID40968291	rs56094641	0.05334	0.001667	G	A	0.397	1e-224	428272
WBLeanMass_PMID40968291	rs5816907	-0.02481	0.002403	T	TA	0.1351	5.49541e-25	428272
WBLeanMass_PMID40968291	rs16952522	0.02941	0.004294	G	C	0.03804	7.4131e-12	428272
WBLeanMass_PMID40968291	rs17817288	0.04564	0.001623	G	A	0.4792	6.30957e-174	428272
WBLeanMass_PMID40968291	rs1477196	0.03535	0.001684	G	A	0.6268	7.4131e-98	428272
WBLeanMass_PMID40968291	rs55872725	0.05334	0.001667	T	C	0.3961	1e-224	428272
WBLeanMass_PMID40968291	rs1121980	0.05062	0.001638	A	G	0.4233	1.25893e-209	428272
WBLeanMass_PMID40968291	rs73612011	-0.01979	0.003314	G	A	0.06429	2.32274e-09	428272
WBLeanMass_PMID40968291	rs7187250	0.05048	0.001659	A	C	0.3926	3.16228e-203	428272
WBLeanMass_PMID40968291	rs7193144	0.05034	0.001659	C	T	0.393	3.16228e-202	428272
WBLeanMass_PMID40968291	rs62033399	0.05037	0.001659	T	C	0.3929	1.99526e-202	428272
WBLeanMass_PMID40968291	rs62033400	0.05162	0.001674	G	A	0.3875	7.94328e-209	428272
WBLeanMass_PMID40968291	rs8063057	0.05007	0.001658	C	T	0.3941	1.99526e-200	428272
WBLeanMass_PMID40968291	rs16945088	-0.01685	0.002902	G	A	0.08568	6.35331e-09	428272
WBLeanMass_PMID40968291	rs8057044	0.04303	0.001629	A	G	0.4789	7.94328e-154	428272
WBLeanMass_PMID40968291	rs71863246	0.05049	0.00166	A	ATTTT	0.3973	3.16228e-203	428272
WBLeanMass_PMID40968291	rs767225987	0.04999	0.001679	T	TTTTG	0.3895	1e-194	428272
WBLeanMass_PMID40968291	rs17817449	0.0501	0.001658	G	T	0.3926	1e-200	428272
WBLeanMass_PMID40968291	rs8043757	0.05004	0.001658	T	A	0.3933	3.98107e-200	428272
WBLeanMass_PMID40968291	rs9972653	0.0505	0.001658	T	G	0.3975	1e-203	428272
WBLeanMass_PMID40968291	rs62033401	-0.02181	0.002429	T	C	0.1288	2.69153e-19	428272
WBLeanMass_PMID40968291	rs147413377	0.05584	0.009566	T	C	0.008628	5.29663e-09	428272
WBLeanMass_PMID40968291	rs11075987	0.04278	0.001629	G	T	0.4965	3.98107e-152	428272
WBLeanMass_PMID40968291	rs17817497	0.05133	0.001674	C	T	0.3868	1.58489e-206	428272
WBLeanMass_PMID40968291	rs8050136	0.04994	0.001658	A	C	0.3933	3.16228e-199	428272
WBLeanMass_PMID40968291	rs4783819	0.03504	0.001679	C	G	0.6251	1.07152e-96	428272
WBLeanMass_PMID40968291	rs8051591	0.0499	0.001658	G	A	0.3934	6.30957e-199	428272
WBLeanMass_PMID40968291	rs9935401	0.05004	0.001659	A	G	0.3931	5.01187e-200	428272
WBLeanMass_PMID40968291	rs181337907	0.07618	0.01041	G	C	0.007009	2.5704e-13	428272
WBLeanMass_PMID40968291	rs113191842	0.04195	0.002801	A	G	0.107	1.07152e-50	428272
WBLeanMass_PMID40968291	rs9933509	0.04847	0.001644	C	T	0.4145	6.30957e-191	428272
WBLeanMass_PMID40968291	rs3751812	0.05142	0.001674	T	G	0.3863	3.98107e-207	428272
WBLeanMass_PMID40968291	rs3751813	0.03771	0.001627	T	G	0.5437	7.94328e-119	428272
WBLeanMass_PMID40968291	rs3751814	0.04993	0.001659	A	G	0.3935	5.01187e-199	428272
WBLeanMass_PMID40968291	rs9931900	0.04849	0.001644	G	A	0.4145	3.98107e-191	428272
WBLeanMass_PMID40968291	rs56313538	0.04995	0.001659	G	A	0.3935	3.16228e-199	428272
WBLeanMass_PMID40968291	rs9936385	0.04995	0.001659	C	T	0.3935	3.98107e-199	428272
WBLeanMass_PMID40968291	rs9923233	0.04995	0.001659	C	G	0.3935	3.98107e-199	428272
WBLeanMass_PMID40968291	rs9923312	0.04993	0.001659	A	G	0.3935	3.98107e-199	428272
WBLeanMass_PMID40968291	rs11075988	0.04994	0.001659	A	G	0.3935	3.98107e-199	428272
WBLeanMass_PMID40968291	rs11075989	0.04994	0.001659	T	C	0.3935	3.98107e-199	428272
WBLeanMass_PMID40968291	rs11075990	0.04994	0.001659	G	A	0.3935	3.98107e-199	428272
WBLeanMass_PMID40968291	rs11075991	0.04994	0.001659	T	A	0.3935	3.98107e-199	428272
WBLeanMass_PMID40968291	rs11075992	0.04994	0.001659	C	T	0.3935	3.98107e-199	428272
WBLeanMass_PMID40968291	rs9926289	0.04994	0.001659	A	G	0.3935	3.98107e-199	428272
WBLeanMass_PMID40968291	rs9939609	0.04994	0.001659	A	T	0.3935	3.98107e-199	428272
WBLeanMass_PMID40968291	rs9937709	0.04846	0.001644	G	A	0.4145	6.30957e-191	428272
WBLeanMass_PMID40968291	rs9927317	0.05066	0.001665	G	C	0.3892	2.51189e-203	428272
WBLeanMass_PMID40968291	rs17817712	0.05146	0.001674	G	A	0.3862	1.99526e-207	428272
WBLeanMass_PMID40968291	rs7206410	0.04992	0.001659	C	T	0.3935	6.30957e-199	428272
WBLeanMass_PMID40968291	rs7206629	0.04847	0.001644	C	T	0.4144	6.30957e-191	428272
WBLeanMass_PMID40968291	rs7202116	0.04992	0.001659	G	A	0.3935	5.01187e-199	428272
WBLeanMass_PMID40968291	rs7202296	0.04991	0.001659	G	A	0.3935	6.30957e-199	428272
WBLeanMass_PMID40968291	rs7201850	0.04844	0.001644	T	C	0.4145	1e-190	428272
WBLeanMass_PMID40968291	rs66908032	0.04988	0.001659	A	C	0.3934	1e-198	428272
WBLeanMass_PMID40968291	rs113935429	0.04928	0.001712	A	AT	0.3459	2.51189e-182	428272
WBLeanMass_PMID40968291	rs72803697	0.04989	0.001659	T	C	0.3934	1e-198	428272
WBLeanMass_PMID40968291	rs62033403	0.04989	0.001659	G	A	0.3934	1e-198	428272
WBLeanMass_PMID40968291	rs62033404	0.04989	0.001659	G	A	0.3934	1e-198	428272
WBLeanMass_PMID40968291	rs62033405	0.05143	0.001674	T	C	0.3862	3.16228e-207	428272
WBLeanMass_PMID40968291	rs7206122	0.04989	0.001659	A	G	0.3934	1e-198	428272
WBLeanMass_PMID40968291	rs7190396	0.0499	0.001659	G	T	0.3934	1e-198	428272
WBLeanMass_PMID40968291	rs530568312	0.04995	0.00166	C	CAAA	0.3956	6.30957e-199	428272
WBLeanMass_PMID40968291	rs7185735	0.0499	0.001659	G	A	0.3934	1e-198	428272
WBLeanMass_PMID40968291	rs2042030	-0.02201	0.002503	T	C	0.1233	1.44544e-18	428272
WBLeanMass_PMID40968291	rs76716785	-0.02244	0.002521	T	C	0.1219	5.37032e-19	428272
WBLeanMass_PMID40968291	rs2042031	0.0359	0.001689	A	G	0.62	3.16228e-100	428272
WBLeanMass_PMID40968291	rs79994966	0.0514	0.001674	C	T	0.3862	5.01187e-207	428272
WBLeanMass_PMID40968291	rs28449464	-0.02299	0.002619	G	T	0.1168	1.65959e-18	428272
WBLeanMass_PMID40968291	rs28432761	0.03966	0.001639	C	T	0.5125	1.99526e-129	428272
WBLeanMass_PMID40968291	rs11647020	0.03971	0.001638	T	C	0.5127	7.94328e-130	428272
WBLeanMass_PMID40968291	rs11646715	0.03887	0.001632	A	G	0.5161	2.51189e-125	428272
WBLeanMass_PMID40968291	rs62033406	0.05054	0.001661	G	A	0.4034	2.51189e-203	428272
WBLeanMass_PMID40968291	rs145076406	-0.04618	0.007966	T	A	0.0117	6.74528e-09	428272
WBLeanMass_PMID40968291	rs9941349	0.04941	0.001653	T	C	0.4076	3.16228e-196	428272
WBLeanMass_PMID40968291	rs56137030	0.05138	0.001674	A	G	0.3862	7.94328e-207	428272
WBLeanMass_PMID40968291	rs7205859	0.03055	0.001706	T	A	0.5646	1.12202e-71	428272
WBLeanMass_PMID40968291	rs28567725	0.04931	0.001652	C	T	0.4082	1e-195	428272
WBLeanMass_PMID40968291	rs7187961	0.03789	0.002023	C	T	0.7939	2.88403e-78	428272
WBLeanMass_PMID40968291	rs9931494	0.04942	0.001654	G	C	0.4075	3.98107e-196	428272
WBLeanMass_PMID40968291	rs10468280	0.05137	0.001674	G	A	0.3862	1e-206	428272
WBLeanMass_PMID40968291	rs76442450	-0.02058	0.003344	T	C	0.06283	7.49894e-10	428272
WBLeanMass_PMID40968291	rs62033408	0.05139	0.001674	G	A	0.3862	7.94328e-207	428272
WBLeanMass_PMID40968291	rs73612051	-0.02045	0.003341	T	C	0.06293	9.31108e-10	428272
WBLeanMass_PMID40968291	rs17817964	0.05139	0.001675	T	C	0.3861	7.94328e-207	428272
WBLeanMass_PMID40968291	rs111241709	0.0558	0.009454	C	T	0.00889	3.59749e-09	428272
WBLeanMass_PMID40968291	rs7190492	0.03485	0.001678	G	A	0.6241	7.4131e-96	428272
WBLeanMass_PMID40968291	rs79226694	0.04838	0.005202	T	C	0.03078	1.41254e-20	428272
WBLeanMass_PMID40968291	rs73607075	-0.02041	0.003288	C	T	0.06537	5.33335e-10	428272
WBLeanMass_PMID40968291	rs201399553	0.04859	0.001684	TTC	T	0.4025	5.01187e-183	428272
WBLeanMass_PMID40968291	rs62033413	0.04959	0.00166	G	C	0.4061	5.01187e-196	428272
WBLeanMass_PMID40968291	rs185004749	-0.03739	0.00603	G	A	0.02154	5.63638e-10	428272
WBLeanMass_PMID40968291	rs7200298	0.03289	0.001731	T	G	0.6656	1.54882e-80	428272
WBLeanMass_PMID40968291	rs9930501	0.04769	0.001641	G	A	0.4289	1e-185	428272
WBLeanMass_PMID40968291	rs9930506	0.04787	0.00164	G	A	0.4288	2.51189e-187	428272
WBLeanMass_PMID40968291	rs9932754	0.04766	0.001641	C	T	0.4288	1.58489e-185	428272
WBLeanMass_PMID40968291	rs9933040	0.04771	0.001641	A	T	0.4289	6.30957e-186	428272
WBLeanMass_PMID40968291	rs62033414	-0.02165	0.002438	G	C	0.1276	6.60693e-19	428272
WBLeanMass_PMID40968291	rs9922708	0.04773	0.001641	T	C	0.4286	5.01187e-186	428272
WBLeanMass_PMID40968291	rs72805611	0.04958	0.00166	T	C	0.4061	5.01187e-196	428272
WBLeanMass_PMID40968291	rs9922619	0.04791	0.001643	T	G	0.4279	6.30957e-187	428272
WBLeanMass_PMID40968291	rs78080501	-0.02065	0.003295	A	G	0.06475	3.69828e-10	428272
WBLeanMass_PMID40968291	rs4783821	0.03486	0.001706	C	T	0.6472	8.91251e-93	428272
WBLeanMass_PMID40968291	rs7188250	0.04922	0.001659	C	T	0.4081	2.51189e-193	428272
WBLeanMass_PMID40968291	rs72805612	0.0496	0.00166	A	G	0.406	3.98107e-196	428272
WBLeanMass_PMID40968291	rs12596054	-0.0198	0.002309	C	A	0.145	1e-17	428272
WBLeanMass_PMID40968291	rs149519344	-0.02242	0.002465	ATT	A	0.1253	9.33254e-20	428272
WBLeanMass_PMID40968291	rs59995142	-0.02113	0.003238	T	C	0.07054	6.76083e-11	428272
WBLeanMass_PMID40968291	rs11075993	0.04961	0.00166	T	G	0.406	2.51189e-196	428272
WBLeanMass_PMID40968291	rs72805613	0.04961	0.00166	G	A	0.4063	2.51189e-196	428272
WBLeanMass_PMID40968291	rs73607083	-0.02056	0.003293	G	T	0.0648	4.30527e-10	428272
WBLeanMass_PMID40968291	rs62033416	-0.02199	0.002439	A	G	0.1274	1.90546e-19	428272
WBLeanMass_PMID40968291	rs8044769	0.04104	0.0016	C	T	0.5094	3.16228e-145	428272
WBLeanMass_PMID40968291	rs8045332	0.03521	0.001696	C	T	0.6438	9.12011e-96	428272
WBLeanMass_PMID40968291	rs12149574	0.04962	0.00166	G	C	0.4062	1.99526e-196	428272
WBLeanMass_PMID40968291	rs12149182	0.03519	0.001696	G	A	0.6438	1.28825e-95	428272
WBLeanMass_PMID40968291	rs58239912	-0.02054	0.003298	A	G	0.06469	4.74242e-10	428272
WBLeanMass_PMID40968291	rs111357538	-0.02231	0.003885	A	G	0.04573	9.24698e-09	428272
WBLeanMass_PMID40968291	rs12149832	0.04953	0.001659	A	G	0.4057	1e-195	428272
WBLeanMass_PMID40968291	rs6499646	-0.01742	0.002917	C	T	0.08888	2.34963e-09	428272
WBLeanMass_PMID40968291	rs139891432	0.03732	0.005632	A	G	0.02376	3.38844e-11	428272
WBLeanMass_PMID40968291	rs17218700	-0.02192	0.00244	A	G	0.1271	2.5704e-19	428272
WBLeanMass_PMID40968291	rs11649091	0.04703	0.00165	G	T	0.4256	1e-178	428272
WBLeanMass_PMID40968291	rs11642841	0.04553	0.001672	A	C	0.3902	3.16228e-163	428272
WBLeanMass_PMID40968291	rs570479851	0.04735	0.007613	AT	A	0.01273	5.00035e-10	428272
WBLeanMass_PMID40968291	rs117095258	-0.04585	0.007465	T	C	0.01288	8.14704e-10	428272
WBLeanMass_PMID40968291	rs56327688	-0.02203	0.003576	T	G	0.05507	7.2277e-10	428272
WBLeanMass_PMID40968291	rs1861867	0.03927	0.001738	G	A	0.6045	5.01187e-113	428272
WBLeanMass_PMID40968291	rs8050124	-0.01386	0.001942	G	A	0.7758	9.77237e-13	428272
WBLeanMass_PMID40968291	rs8050133	-0.01319	0.001936	G	A	0.7737	9.54993e-12	428272
WBLeanMass_PMID40968291	rs9925400	-0.01275	0.001698	G	A	0.3621	5.88844e-14	428272
WBLeanMass_PMID40968291	rs9935366	-0.01289	0.001699	T	C	0.3603	3.31131e-14	428272
WBLeanMass_PMID40968291	rs9925952	-0.01315	0.001935	G	A	0.7738	1.09648e-11	428272
WBLeanMass_PMID40968291	rs12447691	-0.0144	0.001759	G	C	0.3188	2.75423e-16	428272
WBLeanMass_PMID40968291	rs9937429	-0.01283	0.001933	C	G	0.7728	3.23594e-11	428272
WBLeanMass_PMID40968291	rs9928425	-0.01335	0.001959	G	A	0.7783	9.33254e-12	428272
WBLeanMass_PMID40968291	rs8054859	-0.01333	0.001934	A	G	0.7731	5.49541e-12	428272
WBLeanMass_PMID40968291	rs8054908	-0.01438	0.00175	C	G	0.3211	2.13796e-16	428272
WBLeanMass_PMID40968291	rs11075995	-0.01319	0.001934	T	A	0.7734	9.33254e-12	428272
WBLeanMass_PMID40968291	rs2042032	-0.01264	0.001934	G	A	0.7726	6.30957e-11	428272
WBLeanMass_PMID40968291	rs7190842	-0.01264	0.001934	G	A	0.7726	6.30957e-11	428272
WBLeanMass_PMID40968291	rs3848299	-0.0126	0.001934	C	A	0.7725	7.07946e-11	428272
WBLeanMass_PMID40968291	rs3826169	-0.01268	0.001934	A	G	0.7725	5.49541e-11	428272
WBLeanMass_PMID40968291	rs12933168	-0.01272	0.001934	A	G	0.7725	4.7863e-11	428272
WBLeanMass_PMID40968291	rs8060823	-0.01269	0.001934	G	A	0.7724	5.24807e-11	428272
WBLeanMass_PMID40968291	rs8058930	-0.01268	0.001934	A	G	0.7724	5.49541e-11	428272
WBLeanMass_PMID40968291	rs8061518	-0.0129	0.001698	G	A	0.3605	3.0903e-14	428272
WBLeanMass_PMID40968291	rs11448349	-0.01279	0.001706	CT	C	0.3619	6.45654e-14	428272
WBLeanMass_PMID40968291	rs6499648	-0.01275	0.001934	T	C	0.7725	4.36516e-11	428272
WBLeanMass_PMID40968291	rs9923295	-0.01346	0.001941	G	C	0.7745	4.0738e-12	428272
WBLeanMass_PMID40968291	rs9936016	-0.01345	0.001941	G	A	0.7744	4.2658e-12	428272
WBLeanMass_PMID40968291	rs9924896	-0.01347	0.001941	A	G	0.7744	3.98107e-12	428272
WBLeanMass_PMID40968291	rs9936112	-0.01346	0.001941	G	A	0.7744	4.16869e-12	428272
WBLeanMass_PMID40968291	rs4784325	-0.01348	0.001942	A	G	0.7743	3.80189e-12	428272
WBLeanMass_PMID40968291	rs4784326	-0.01445	0.001761	T	C	0.3174	2.29087e-16	428272
WBLeanMass_PMID40968291	rs34520034	-0.01415	0.001771	C	CG	0.3166	1.34896e-15	428272
WBLeanMass_PMID40968291	rs12921970	-0.01292	0.001841	C	G	0.7351	2.29087e-12	428272
WBLeanMass_PMID40968291	rs10521307	-0.01453	0.00175	G	A	0.32	1.04713e-16	428272
WBLeanMass_PMID40968291	rs9302652	-0.01714	0.001842	T	C	0.7299	1.41254e-20	428272
WBLeanMass_PMID40968291	rs9934528	-0.01287	0.001699	C	T	0.3581	3.54813e-14	428272
WBLeanMass_PMID40968291	rs9934773	-0.01471	0.001872	G	T	0.7446	3.98107e-15	428272
WBLeanMass_PMID40968291	rs17819063	-0.02059	0.00269	A	G	0.1086	1.90546e-14	428272
WBLeanMass_PMID40968291	rs6499653	-0.01599	0.001894	C	T	0.7488	3.0903e-17	428272
WBLeanMass_PMID40968291	rs8046502	-0.009374	0.001633	A	G	0.4994	9.4189e-09	428272
WBLeanMass_PMID40968291	rs62035801	-0.01646	0.002752	T	G	0.09872	2.22844e-09	428272
WBLeanMass_PMID40968291	rs535929288	0.1917	0.03317	G	A	0.000733	7.53356e-09	428272
WBLeanMass_PMID40968291	rs141013282	0.03292	0.005295	A	G	0.02623	5.02343e-10	428272
WBLeanMass_PMID40968291	rs77344537	0.02572	0.003711	A	G	0.05189	4.16869e-12	428272
WBLeanMass_PMID40968291	rs78855927	0.02529	0.003709	T	C	0.05188	9.33254e-12	428272
WBLeanMass_PMID40968291	rs201470463	0.03163	0.004825	T	TAAAC	0.0319	5.62341e-11	428272
WBLeanMass_PMID40968291	rs117342986	0.03482	0.005383	T	C	0.02596	9.77237e-11	428272
WBLeanMass_PMID40968291	rs148927785	0.02122	0.00348	CTCTCTCTCTT	C	0.06088	1.06905e-09	428272
WBLeanMass_PMID40968291	rs73622719	0.02574	0.003587	A	G	0.0542	7.24436e-13	428272
WBLeanMass_PMID40968291	rs112058106	0.02053	0.003485	A	G	0.05903	3.84592e-09	428272
WBLeanMass_PMID40968291	rs138457618	0.02045	0.003229	T	G	0.0679	2.39332e-10	428272
WBLeanMass_PMID40968291	rs73622725	0.01976	0.003197	G	A	0.06889	6.3387e-10	428272
WBLeanMass_PMID40968291	rs73622727	0.01974	0.003198	T	G	0.06887	6.62217e-10	428272
WBLeanMass_PMID40968291	rs73622728	0.01879	0.003146	C	T	0.07155	2.33346e-09	428272
WBLeanMass_PMID40968291	rs57271426	0.01858	0.003216	A	G	0.06929	7.49894e-09	428272
WBLeanMass_PMID40968291	rs8050071	0.01876	0.00314	A	G	0.07181	2.32809e-09	428272
WBLeanMass_PMID40968291	rs11309274	0.01932	0.003199	C	CT	0.06875	1.55955e-09	428272
WBLeanMass_PMID40968291	rs16953238	0.01973	0.003194	T	G	0.06889	6.53131e-10	428272
WBLeanMass_PMID40968291	rs16953241	0.01975	0.003189	A	G	0.06915	5.87489e-10	428272
WBLeanMass_PMID40968291	rs75592432	0.02033	0.003245	G	T	0.06744	3.68978e-10	428272
WBLeanMass_PMID40968291	rs73622744	0.01977	0.003189	T	C	0.06914	5.68853e-10	428272
WBLeanMass_PMID40968291	rs8053428	0.01873	0.003135	T	C	0.07208	2.32809e-09	428272
WBLeanMass_PMID40968291	rs8054077	0.01973	0.003189	T	C	0.06913	6.10942e-10	428272
WBLeanMass_PMID40968291	rs58571631	0.01955	0.00319	GT	G	0.06908	8.87156e-10	428272
WBLeanMass_PMID40968291	rs73622760	0.01924	0.003179	A	C	0.06954	1.42889e-09	428272
WBLeanMass_PMID40968291	rs16953253	0.01958	0.003195	T	C	0.06896	8.85116e-10	428272
WBLeanMass_PMID40968291	rs2302804	0.01958	0.003196	T	G	0.06896	8.99498e-10	428272
WBLeanMass_PMID40968291	rs76792858	0.01853	0.003175	G	C	0.07021	5.34564e-09	428272
WBLeanMass_PMID40968291	rs16953263	0.01832	0.003143	A	G	0.07207	5.59758e-09	428272
WBLeanMass_PMID40968291	rs16953264	0.01852	0.003142	C	T	0.07227	3.77572e-09	428272
WBLeanMass_PMID40968291	rs16953265	0.01809	0.003147	T	C	0.07173	9.05733e-09	428272
WBLeanMass_PMID40968291	rs16953266	0.01825	0.003147	T	C	0.07187	6.62217e-09	428272
WBLeanMass_PMID40968291	rs76680464	0.01938	0.003201	A	G	0.0691	1.41254e-09	428272
WBLeanMass_PMID40968291	rs16953268	0.01911	0.0032	A	C	0.06919	2.32274e-09	428272
WBLeanMass_PMID40968291	rs57412275	0.01943	0.003207	G	GC	0.06911	1.38038e-09	428272
WBLeanMass_PMID40968291	rs59171397	0.01849	0.003189	A	T	0.06993	6.71429e-09	428272
WBLeanMass_PMID40968291	rs10521301	0.01873	0.003217	A	C	0.0685	5.86138e-09	428272
WBLeanMass_PMID40968291	rs74020449	0.01885	0.003203	A	G	0.06905	3.99025e-09	428272
WBLeanMass_PMID40968291	rs7195502	0.01892	0.003143	T	C	0.07227	1.74985e-09	428272
WBLeanMass_PMID40968291	rs7195522	0.01891	0.003143	T	C	0.0723	1.77419e-09	428272
WBLeanMass_PMID40968291	rs73624824	0.01832	0.003119	A	C	0.075	4.27563e-09	428272
WBLeanMass_PMID40968291	rs73624827	0.01921	0.003146	A	C	0.07207	1.01859e-09	428272
WBLeanMass_PMID40968291	rs7200222	0.01841	0.003115	T	G	0.07511	3.41979e-09	428272
WBLeanMass_PMID40968291	rs56786481	0.01883	0.003138	G	A	0.07261	1.99067e-09	428272
WBLeanMass_PMID40968291	rs8059573	0.01879	0.003138	A	G	0.0726	2.12814e-09	428272
WBLeanMass_PMID40968291	rs80226744	0.01896	0.003209	T	C	0.06849	3.47536e-09	428272
WBLeanMass_PMID40968291	rs61495119	0.01894	0.00313	A	G	0.07359	1.42889e-09	428272
WBLeanMass_PMID40968291	rs9746532	0.01869	0.003137	A	C	0.07304	2.55859e-09	428272
WBLeanMass_PMID40968291	rs9746548	0.01827	0.00312	T	C	0.07498	4.72063e-09	428272
WBLeanMass_PMID40968291	rs9746551	0.01829	0.00312	G	C	0.07498	4.50817e-09	428272
WBLeanMass_PMID40968291	rs9746570	0.0183	0.00312	T	C	0.07498	4.50817e-09	428272
WBLeanMass_PMID40968291	rs11862194	0.01871	0.003137	C	T	0.07303	2.47742e-09	428272
WBLeanMass_PMID40968291	rs199754757	0.01896	0.003216	C	CTT	0.06833	3.7325e-09	428272
WBLeanMass_PMID40968291	rs8051086	0.01879	0.003137	A	G	0.07304	2.09894e-09	428272
WBLeanMass_PMID40968291	rs58698893	0.01876	0.003137	A	G	0.07304	2.24905e-09	428272
WBLeanMass_PMID40968291	rs9746633	0.01878	0.003137	G	A	0.07305	2.1727e-09	428272
WBLeanMass_PMID40968291	rs10521300	0.0188	0.003138	T	C	0.07307	2.06538e-09	428272
WBLeanMass_PMID40968291	rs55809536	0.0189	0.003129	G	A	0.07406	1.55597e-09	428272
WBLeanMass_PMID40968291	rs61412881	0.01881	0.003138	T	G	0.07307	2.03236e-09	428272
WBLeanMass_PMID40968291	rs16953283	0.01952	0.003229	T	C	0.06793	1.49624e-09	428272
WBLeanMass_PMID40968291	rs73627705	0.01891	0.00313	G	T	0.07407	1.5417e-09	428272
WBLeanMass_PMID40968291	rs73627707	0.01889	0.003129	G	A	0.07415	1.57761e-09	428272
WBLeanMass_PMID40968291	rs73627711	0.01873	0.00314	T	C	0.07307	2.45471e-09	428272
WBLeanMass_PMID40968291	rs138997178	0.01957	0.003233	C	T	0.06786	1.41254e-09	428272
WBLeanMass_PMID40968291	rs9674236	0.01867	0.003141	A	G	0.07311	2.74789e-09	428272
WBLeanMass_PMID40968291	rs9674271	0.01867	0.003141	T	C	0.07311	2.76058e-09	428272
WBLeanMass_PMID40968291	rs16953294	0.01894	0.003214	T	C	0.06861	3.81066e-09	428272
WBLeanMass_PMID40968291	rs74946621	0.01929	0.00324	A	G	0.06777	2.59418e-09	428272
WBLeanMass_PMID40968291	rs78613788	0.01926	0.003241	A	C	0.06774	2.79898e-09	428272
WBLeanMass_PMID40968291	rs113249983	0.01927	0.003236	T	C	0.06803	2.59418e-09	428272
WBLeanMass_PMID40968291	rs139803662	0.01884	0.003249	A	G	0.06781	6.72977e-09	428272
WBLeanMass_PMID40968291	rs1646010	0.01172	0.001883	C	G	0.2467	4.80839e-10	428272
WBLeanMass_PMID40968291	rs37034	0.01184	0.001883	G	C	0.2464	3.25087e-10	428272
WBLeanMass_PMID40968291	rs37036	0.0119	0.001883	C	T	0.2462	2.67301e-10	428272
WBLeanMass_PMID40968291	rs67563986	0.01214	0.001895	CAATCA	C	0.2464	1.51008e-10	428272
WBLeanMass_PMID40968291	rs40187	0.01184	0.001881	C	T	0.2465	3.11889e-10	428272
WBLeanMass_PMID40968291	rs37051	0.01184	0.001881	T	C	0.2465	3.04789e-10	428272
WBLeanMass_PMID40968291	rs37053	0.01184	0.001881	C	T	0.2465	3.09742e-10	428272
WBLeanMass_PMID40968291	rs37054	0.01187	0.001881	T	C	0.2464	2.79898e-10	428272
WBLeanMass_PMID40968291	rs2307764	0.01178	0.001881	CA	C	0.2465	3.85478e-10	428272
WBLeanMass_PMID40968291	rs37055	0.01186	0.001881	T	C	0.2464	2.84446e-10	428272
WBLeanMass_PMID40968291	rs37056	0.01149	0.001886	A	G	0.2446	1.11173e-09	428272
WBLeanMass_PMID40968291	rs575005438	0.01185	0.001881	CAA	C	0.2464	3.01995e-10	428272
WBLeanMass_PMID40968291	rs37057	0.01151	0.001886	C	T	0.2444	1.04954e-09	428272
WBLeanMass_PMID40968291	rs71385173	0.0115	0.001887	GCACTC	G	0.2444	1.10917e-09	428272
WBLeanMass_PMID40968291	rs35216733	0.01157	0.001886	T	TGA	0.2456	8.57038e-10	428272
WBLeanMass_PMID40968291	rs37060	0.01158	0.001886	A	G	0.2444	8.24138e-10	428272
WBLeanMass_PMID40968291	rs37061	0.0115	0.001886	G	A	0.2444	1.09144e-09	428272
WBLeanMass_PMID40968291	rs37062	0.01166	0.001887	G	A	0.2449	6.48634e-10	428272
WBLeanMass_PMID40968291	rs37063	0.0115	0.001886	G	A	0.2444	1.07895e-09	428272
WBLeanMass_PMID40968291	rs40188	0.0115	0.001886	A	T	0.2444	1.09144e-09	428272
WBLeanMass_PMID40968291	rs37064	0.01149	0.001886	C	G	0.2444	1.09901e-09	428272
WBLeanMass_PMID40968291	rs2243463	0.01187	0.001882	C	T	0.2462	2.8119e-10	428272
WBLeanMass_PMID40968291	rs246194	0.01187	0.001881	A	G	0.2465	2.79254e-10	428272
WBLeanMass_PMID40968291	rs246196	0.01185	0.001881	C	T	0.2464	2.95121e-10	428272
WBLeanMass_PMID40968291	rs28307	0.01187	0.001881	C	A	0.2465	2.8119e-10	428272
WBLeanMass_PMID40968291	rs37039	0.01185	0.001881	T	C	0.2464	2.98538e-10	428272
WBLeanMass_PMID40968291	rs37040	0.01186	0.001881	C	T	0.2465	2.83792e-10	428272
WBLeanMass_PMID40968291	rs42947	0.01186	0.001881	C	A	0.2465	2.83792e-10	428272
WBLeanMass_PMID40968291	rs246258	0.01186	0.001881	T	C	0.2465	2.87078e-10	428272
WBLeanMass_PMID40968291	rs37041	0.01186	0.001881	C	T	0.2465	2.83792e-10	428272
WBLeanMass_PMID40968291	rs173475	0.01191	0.001882	C	T	0.2464	2.49459e-10	428272
WBLeanMass_PMID40968291	rs12596546	-0.01189	0.001882	T	C	0.7538	2.60016e-10	428272
WBLeanMass_PMID40968291	rs1549607	-0.01181	0.001882	G	A	0.7537	3.48337e-10	428272
WBLeanMass_PMID40968291	rs7199856	-0.01188	0.001882	T	G	0.7538	2.76694e-10	428272
WBLeanMass_PMID40968291	rs12445577	-0.01189	0.001882	C	T	0.7537	2.63633e-10	428272
WBLeanMass_PMID40968291	rs11377942	-0.01179	0.001884	AT	A	0.7541	3.91742e-10	428272
WBLeanMass_PMID40968291	rs11341499	-0.01176	0.001882	C	CA	0.7528	4.1783e-10	428272
WBLeanMass_PMID40968291	rs8053455	-0.01185	0.001881	C	T	0.7535	2.93089e-10	428272
WBLeanMass_PMID40968291	rs8047769	-0.01184	0.001881	A	G	0.7535	3.0761e-10	428272
WBLeanMass_PMID40968291	rs4784956	-0.01145	0.001875	C	A	0.7511	1.00925e-09	428272
WBLeanMass_PMID40968291	rs11862156	-0.01146	0.001875	T	C	0.751	9.68278e-10	428272
WBLeanMass_PMID40968291	rs1981960	-0.01146	0.001875	G	C	0.751	9.68278e-10	428272
WBLeanMass_PMID40968291	rs1981961	-0.01146	0.001875	T	A	0.751	9.68278e-10	428272
WBLeanMass_PMID40968291	rs4471670	-0.01147	0.001875	A	G	0.751	9.63829e-10	428272
WBLeanMass_PMID40968291	rs4485352	-0.01188	0.001881	G	A	0.7536	2.74157e-10	428272
WBLeanMass_PMID40968291	rs11859781	-0.01155	0.001875	A	T	0.7508	7.2277e-10	428272
WBLeanMass_PMID40968291	rs9923491	-0.01145	0.001875	G	T	0.7511	1.00462e-09	428272
WBLeanMass_PMID40968291	rs7186997	-0.01145	0.001875	G	A	0.7511	1.00925e-09	428272
WBLeanMass_PMID40968291	rs2090727	-0.01145	0.001875	G	A	0.7511	1.00925e-09	428272
WBLeanMass_PMID40968291	rs8056620	-0.01145	0.001875	A	T	0.7511	1.00925e-09	428272
WBLeanMass_PMID40968291	rs12149850	-0.01187	0.001881	T	C	0.7535	2.74157e-10	428272
WBLeanMass_PMID40968291	rs6499962	-0.01184	0.001881	C	A	0.7536	3.04789e-10	428272
WBLeanMass_PMID40968291	rs9921370	-0.01137	0.001875	A	C	0.7509	1.32739e-09	428272
WBLeanMass_PMID40968291	rs9926577	-0.01184	0.001881	T	C	0.7535	3.0761e-10	428272
WBLeanMass_PMID40968291	rs10524420	-0.01184	0.001881	A	G	0.7535	3.09742e-10	428272
WBLeanMass_PMID40968291	rs12102473	-0.01122	0.001843	A	T	0.7067	1.15611e-09	428272
WBLeanMass_PMID40968291	rs9924724	-0.0112	0.001844	A	T	0.7015	1.24165e-09	428272
WBLeanMass_PMID40968291	rs9924805	-0.01184	0.001881	C	T	0.7536	3.08319e-10	428272
WBLeanMass_PMID40968291	rs9932944	-0.01186	0.001881	T	C	0.7536	2.85759e-10	428272
WBLeanMass_PMID40968291	rs28667004	-0.0118	0.001881	A	G	0.7535	3.55631e-10	428272
WBLeanMass_PMID40968291	rs35239829	-0.01183	0.001881	A	T	0.7535	3.22849e-10	428272
WBLeanMass_PMID40968291	rs13333442	-0.01185	0.00188	A	G	0.7529	2.94442e-10	428272
WBLeanMass_PMID40968291	rs950843	-0.01182	0.001881	T	C	0.7535	3.3266e-10	428272
WBLeanMass_PMID40968291	rs7188697	-0.01143	0.001875	A	G	0.7512	1.10662e-09	428272
WBLeanMass_PMID40968291	rs12925702	-0.01142	0.001875	T	C	0.7512	1.11686e-09	428272
WBLeanMass_PMID40968291	rs8051650	-0.01162	0.001875	T	A	0.7511	5.76766e-10	428272
WBLeanMass_PMID40968291	rs4784960	-0.01137	0.001875	T	C	0.751	1.3213e-09	428272
WBLeanMass_PMID40968291	rs7187299	-0.01137	0.001875	C	T	0.751	1.32739e-09	428272
WBLeanMass_PMID40968291	rs12446307	-0.01137	0.001875	A	G	0.7511	1.3366e-09	428272
WBLeanMass_PMID40968291	rs2897253	-0.01137	0.001875	T	C	0.751	1.32739e-09	428272
WBLeanMass_PMID40968291	rs2015185	-0.01137	0.001875	A	G	0.751	1.32739e-09	428272
WBLeanMass_PMID40968291	rs7189568	-0.0114	0.001875	T	C	0.751	1.17761e-09	428272
WBLeanMass_PMID40968291	rs9935054	-0.0118	0.001881	C	T	0.7535	3.55631e-10	428272
WBLeanMass_PMID40968291	rs34909178	-0.01182	0.001881	GA	G	0.7535	3.34195e-10	428272
WBLeanMass_PMID40968291	rs8049393	-0.0118	0.001881	G	A	0.7535	3.55631e-10	428272
WBLeanMass_PMID40968291	rs2405860	-0.0118	0.001881	T	C	0.7535	3.58096e-10	428272
WBLeanMass_PMID40968291	rs4496133	-0.01136	0.001875	A	C	0.751	1.35519e-09	428272
WBLeanMass_PMID40968291	rs12232402	-0.01179	0.001881	C	T	0.7535	3.63078e-10	428272
WBLeanMass_PMID40968291	rs12232436	-0.01179	0.001881	C	G	0.7535	3.63078e-10	428272
WBLeanMass_PMID40968291	rs7205071	-0.01172	0.001881	A	G	0.7533	4.69894e-10	428272
WBLeanMass_PMID40968291	rs4784051	-0.01136	0.001875	G	C	0.751	1.37404e-09	428272
WBLeanMass_PMID40968291	rs13339147	-0.01136	0.001875	C	T	0.751	1.38038e-09	428272
WBLeanMass_PMID40968291	rs12597246	-0.01136	0.001875	A	G	0.751	1.38038e-09	428272
WBLeanMass_PMID40968291	rs1971073	-0.01136	0.001875	A	G	0.751	1.37404e-09	428272
WBLeanMass_PMID40968291	rs7196236	-0.01136	0.001875	T	G	0.751	1.37404e-09	428272
WBLeanMass_PMID40968291	rs7203887	-0.01135	0.001875	C	T	0.751	1.40605e-09	428272
WBLeanMass_PMID40968291	rs8061326	-0.01136	0.001875	T	C	0.751	1.37404e-09	428272
WBLeanMass_PMID40968291	rs8062272	-0.01136	0.001875	G	A	0.751	1.37088e-09	428272
WBLeanMass_PMID40968291	rs12149484	-0.01136	0.001875	G	A	0.751	1.37404e-09	428272
WBLeanMass_PMID40968291	rs4784052	-0.01122	0.001875	C	T	0.7509	2.18273e-09	428272
WBLeanMass_PMID40968291	rs8043716	-0.0113	0.001875	C	T	0.7509	1.71396e-09	428272
WBLeanMass_PMID40968291	rs8043726	-0.01122	0.001875	C	T	0.7508	2.1727e-09	428272
WBLeanMass_PMID40968291	rs10615992	-0.01128	0.001874	C	CAA	0.7499	1.76604e-09	428272
WBLeanMass_PMID40968291	rs11364517	-0.01138	0.001875	C	CA	0.7507	1.3122e-09	428272
WBLeanMass_PMID40968291	rs7190613	-0.01131	0.001875	C	T	0.7509	1.62555e-09	428272
WBLeanMass_PMID40968291	rs9302700	-0.01138	0.001875	A	G	0.751	1.28233e-09	428272
WBLeanMass_PMID40968291	rs9302701	-0.01137	0.001875	C	G	0.7511	1.34896e-09	428272
WBLeanMass_PMID40968291	rs9927443	-0.01138	0.001875	G	A	0.751	1.27938e-09	428272
WBLeanMass_PMID40968291	rs11860728	-0.01142	0.001876	T	C	0.751	1.14815e-09	428272
WBLeanMass_PMID40968291	rs7197786	-0.01142	0.001875	A	T	0.751	1.15345e-09	428272
WBLeanMass_PMID40968291	rs7198329	-0.01138	0.001875	A	T	0.7509	1.28529e-09	428272
WBLeanMass_PMID40968291	rs154434	-0.01142	0.001875	T	C	0.751	1.1272e-09	428272
WBLeanMass_PMID40968291	rs151812	-0.01142	0.001876	T	A	0.751	1.1298e-09	428272
WBLeanMass_PMID40968291	rs181951	-0.01142	0.001876	G	A	0.751	1.1324e-09	428272
WBLeanMass_PMID40968291	rs151814	-0.01144	0.001877	C	T	0.7511	1.07895e-09	428272
WBLeanMass_PMID40968291	rs154431	-0.01149	0.001879	T	C	0.7515	9.4189e-10	428272
WBLeanMass_PMID40968291	rs27097	-0.01148	0.001879	T	G	0.7516	1.01158e-09	428272
WBLeanMass_PMID40968291	rs151816	-0.01124	0.001881	T	C	0.7516	2.24905e-09	428272
WBLeanMass_PMID40968291	rs9941290	-0.01143	0.001878	A	G	0.7511	1.14025e-09	428272
WBLeanMass_PMID40968291	rs16956948	0.03677	0.00509	A	T	0.02625	5.01187e-13	428272
WBLeanMass_PMID40968291	rs59931527	0.03628	0.005127	C	T	0.02595	1.47911e-12	428272
WBLeanMass_PMID40968291	rs138605737	0.04439	0.007459	T	C	0.01224	2.66073e-09	428272
WBLeanMass_PMID40968291	rs183886322	0.1266	0.02083	T	A	0.001683	1.21899e-09	428272
WBLeanMass_PMID40968291	rs75375599	0.03637	0.005092	C	T	0.02618	9.12011e-13	428272
WBLeanMass_PMID40968291	rs17767764	0.03455	0.005038	A	G	0.0265	6.91831e-12	428272
WBLeanMass_PMID40968291	rs17700154	0.03451	0.005038	A	G	0.0265	7.4131e-12	428272
WBLeanMass_PMID40968291	rs79387857	0.03444	0.005038	A	T	0.02651	8.12831e-12	428272
WBLeanMass_PMID40968291	rs56281128	0.02652	0.004196	A	G	0.03784	2.61818e-10	428272
WBLeanMass_PMID40968291	rs144053561	0.02644	0.004199	G	GT	0.03787	3.04089e-10	428272
WBLeanMass_PMID40968291	rs17767794	0.02646	0.004196	C	G	0.03785	2.86418e-10	428272
WBLeanMass_PMID40968291	rs28398401	0.02646	0.004196	G	A	0.03785	2.85759e-10	428272
WBLeanMass_PMID40968291	rs10153119	0.02654	0.004196	A	G	0.03785	2.5527e-10	428272
WBLeanMass_PMID40968291	rs532620198	0.03424	0.005037	T	C	0.02653	1.07152e-11	428272
WBLeanMass_PMID40968291	rs74760485	0.03443	0.005039	A	G	0.0265	8.31764e-12	428272
WBLeanMass_PMID40968291	rs12596620	0.03444	0.005039	T	C	0.0265	8.31764e-12	428272
WBLeanMass_PMID40968291	rs12596693	0.03442	0.005039	C	G	0.0265	8.51138e-12	428272
WBLeanMass_PMID40968291	rs58407626	0.03181	0.004805	G	C	0.02944	3.54813e-11	428272
WBLeanMass_PMID40968291	rs60557147	0.03084	0.00478	C	T	0.02957	1.10154e-10	428272
WBLeanMass_PMID40968291	rs55701010	0.03075	0.004787	A	C	0.02946	1.32434e-10	428272
WBLeanMass_PMID40968291	rs2271023	0.03041	0.004783	A	G	0.02948	2.04174e-10	428272
WBLeanMass_PMID40968291	rs80141533	0.03128	0.0048	A	G	0.02948	7.24436e-11	428272
WBLeanMass_PMID40968291	rs117616318	0.07238	0.009865	A	G	0.00707	2.18776e-13	428272
WBLeanMass_PMID40968291	rs71649613	0.07104	0.009877	T	C	0.007016	6.30957e-13	428272
WBLeanMass_PMID40968291	rs72796186	0.05029	0.008168	T	C	0.01017	7.4131e-10	428272
WBLeanMass_PMID40968291	rs191091369	0.07168	0.01001	T	A	0.006972	7.94328e-13	428272
WBLeanMass_PMID40968291	rs34017457	0.07258	0.009952	A	G	0.007018	3.01995e-13	428272
WBLeanMass_PMID40968291	rs547305921	0.06914	0.009898	G	GC	0.006956	2.81838e-12	428272
WBLeanMass_PMID40968291	rs77960079	0.06995	0.009863	A	G	0.007039	1.31826e-12	428272
WBLeanMass_PMID40968291	rs181042996	0.06982	0.00988	T	G	0.00698	1.58489e-12	428272
WBLeanMass_PMID40968291	rs34595673	0.0249	0.004332	T	C	0.03585	9.09913e-09	428272
WBLeanMass_PMID40968291	rs12928503	0.03507	0.006007	T	C	0.01948	5.2723e-09	428272
WBLeanMass_PMID40968291	rs79293458	0.07094	0.009825	A	G	0.007045	5.12861e-13	428272
WBLeanMass_PMID40968291	rs189527310	0.07036	0.009643	A	G	0.007445	2.95121e-13	428272
WBLeanMass_PMID40968291	rs35430428	0.03515	0.005766	A	G	0.02067	1.08143e-09	428272
WBLeanMass_PMID40968291	rs200726458	0.03358	0.005485	C	CTG	0.02411	9.24698e-10	428272
WBLeanMass_PMID40968291	rs34523198	0.02559	0.004098	G	A	0.04137	4.2462e-10	428272
WBLeanMass_PMID40968291	rs35960937	0.02491	0.004074	G	T	0.04169	9.77237e-10	428272
WBLeanMass_PMID40968291	rs71393968	0.02559	0.003943	A	G	0.04462	8.70964e-11	428272
WBLeanMass_PMID40968291	rs35316276	0.01068	0.001831	T	C	0.2715	5.42001e-09	428272
WBLeanMass_PMID40968291	rs34693072	0.02542	0.003962	C	T	0.04439	1.40605e-10	428272
WBLeanMass_PMID40968291	rs147390501	0.02454	0.003952	CCCT	C	0.04446	5.34564e-10	428272
WBLeanMass_PMID40968291	rs34607252	0.02701	0.004132	A	G	0.04072	6.30957e-11	428272
WBLeanMass_PMID40968291	rs529334424	0.02862	0.00492	GT	G	0.03088	5.99791e-09	428272
WBLeanMass_PMID40968291	rs78818722	0.02458	0.003285	T	C	0.06566	7.24436e-14	428272
WBLeanMass_PMID40968291	rs112595563	0.01088	0.001824	G	A	0.2803	2.44906e-09	428272
WBLeanMass_PMID40968291	rs34147411	0.01685	0.002343	T	C	0.1439	6.45654e-13	428272
WBLeanMass_PMID40968291	rs7672	-0.01139	0.001823	G	C	0.7179	4.12098e-10	428272
WBLeanMass_PMID40968291	rs142212074	0.04975	0.007785	A	G	0.01306	1.64437e-10	428272
WBLeanMass_PMID40968291	rs9888796	-0.01283	0.001871	C	T	0.7452	6.91831e-12	428272
WBLeanMass_PMID40968291	rs8056893	-0.01193	0.001854	A	C	0.7366	1.27057e-10	428272
WBLeanMass_PMID40968291	rs56266914	-0.01222	0.001855	G	GTGCCA	0.7361	4.46684e-11	428272
WBLeanMass_PMID40968291	rs9925773	-0.01157	0.001859	G	A	0.738	4.9204e-10	428272
WBLeanMass_PMID40968291	rs3961283	-0.01277	0.001845	A	G	0.7317	4.46684e-12	428272
WBLeanMass_PMID40968291	rs10560247	-0.01176	0.001834	C	CTCCA	0.7265	1.43549e-10	428272
WBLeanMass_PMID40968291	rs7185391	-0.01157	0.001836	G	T	0.7285	2.98538e-10	428272
WBLeanMass_PMID40968291	rs6499165	-0.01088	0.001846	C	A	0.7339	3.75837e-09	428272
WBLeanMass_PMID40968291	rs6499166	-0.01089	0.00183	A	G	0.728	2.62422e-09	428272
WBLeanMass_PMID40968291	rs2863979	-0.01114	0.001829	A	G	0.7279	1.11944e-09	428272
WBLeanMass_PMID40968291	rs6499167	-0.01143	0.001832	A	T	0.7295	4.38531e-10	428272
WBLeanMass_PMID40968291	rs56372488	-0.01193	0.001801	G	C	0.714	3.63078e-11	428272
WBLeanMass_PMID40968291	rs11299511	-0.01193	0.001808	A	AC	0.7113	4.0738e-11	428272
WBLeanMass_PMID40968291	rs7199750	-0.01179	0.001801	G	C	0.7137	5.88844e-11	428272
WBLeanMass_PMID40968291	rs566575657	-0.0112	0.00184	CT	C	0.6492	1.15345e-09	428272
WBLeanMass_PMID40968291	rs4381598	-0.01175	0.001802	A	G	0.7137	6.91831e-11	428272
WBLeanMass_PMID40968291	rs35473836	0.04679	0.007345	G	A	0.01414	1.88799e-10	428272
WBLeanMass_PMID40968291	rs7203220	-0.01198	0.001802	C	A	0.7142	3.01995e-11	428272
WBLeanMass_PMID40968291	rs7194378	-0.01186	0.001802	A	G	0.7139	4.67735e-11	428272
WBLeanMass_PMID40968291	rs7200049	-0.01187	0.001802	T	C	0.7139	4.46684e-11	428272
WBLeanMass_PMID40968291	rs142518850	0.04685	0.007344	G	C	0.01414	1.77011e-10	428272
WBLeanMass_PMID40968291	rs1111571	-0.01183	0.00181	A	G	0.7186	6.30957e-11	428272
WBLeanMass_PMID40968291	rs3961282	-0.01194	0.001811	C	T	0.7189	4.36516e-11	428272
WBLeanMass_PMID40968291	rs4783553	-0.01159	0.001806	T	C	0.7183	1.38357e-10	428272
WBLeanMass_PMID40968291	rs11647672	-0.01215	0.001809	G	A	0.7184	1.86209e-11	428272
WBLeanMass_PMID40968291	rs3785114	-0.01217	0.001809	G	C	0.7184	1.69824e-11	428272
WBLeanMass_PMID40968291	rs3785119	-0.01219	0.001811	T	G	0.7183	1.69824e-11	428272
WBLeanMass_PMID40968291	rs6499172	-0.01217	0.001809	G	A	0.7183	1.69824e-11	428272
WBLeanMass_PMID40968291	rs4783554	-0.01244	0.001806	G	A	0.7178	5.62341e-12	428272
WBLeanMass_PMID40968291	rs1868159	-0.01219	0.001805	C	A	0.716	1.41254e-11	428272
WBLeanMass_PMID40968291	rs6499173	-0.01218	0.001805	A	G	0.7159	1.44544e-11	428272
WBLeanMass_PMID40968291	rs7192234	-0.0122	0.001805	G	C	0.7157	1.38038e-11	428272
WBLeanMass_PMID40968291	rs144745811	-0.01215	0.001806	AGGGTGGAGATTTCTGGCCCTCTAGT	A	0.7166	1.7378e-11	428272
WBLeanMass_PMID40968291	rs1530644	-0.01194	0.001791	A	G	0.712	2.63027e-11	428272
WBLeanMass_PMID40968291	rs1530643	-0.01199	0.001794	C	T	0.7136	2.34423e-11	428272
WBLeanMass_PMID40968291	rs35538562	-0.0122	0.001806	C	CG	0.7164	1.44544e-11	428272
WBLeanMass_PMID40968291	rs3826167	-0.01222	0.001805	G	T	0.7163	1.28825e-11	428272
WBLeanMass_PMID40968291	rs1465470	-0.01224	0.001805	G	A	0.7163	1.20226e-11	428272
WBLeanMass_PMID40968291	rs1465468	-0.01225	0.001801	G	A	0.7154	1.02329e-11	428272
WBLeanMass_PMID40968291	rs56090907	-0.01248	0.001811	C	CGTGCGCTGCT	0.714	5.62341e-12	428272
WBLeanMass_PMID40968291	rs9931501	-0.01235	0.001809	G	A	0.7168	8.70964e-12	428272
WBLeanMass_PMID40968291	rs4783558	-0.01203	0.0018	G	A	0.7151	2.29087e-11	428272
WBLeanMass_PMID40968291	rs5817634	-0.01227	0.001813	CA	C	0.7177	1.31826e-11	428272
WBLeanMass_PMID40968291	rs1110570	-0.01238	0.00181	C	G	0.7171	7.94328e-12	428272
WBLeanMass_PMID40968291	rs3760002	-0.01224	0.001811	G	A	0.7175	1.41254e-11	428272
WBLeanMass_PMID40968291	rs10775304	-0.01208	0.001809	T	C	0.7149	2.39883e-11	428272
WBLeanMass_PMID40968291	rs8055813	-0.01194	0.001813	G	A	0.718	4.57088e-11	428272
WBLeanMass_PMID40968291	rs12927428	-0.009714	0.001631	G	C	0.5381	2.61216e-09	428272
WBLeanMass_PMID40968291	rs1364345	-0.01175	0.001822	C	T	0.7196	1.11686e-10	428272
WBLeanMass_PMID40968291	rs8045344	-0.01181	0.001935	A	G	0.7345	1.04472e-09	428272
WBLeanMass_PMID40968291	rs534247651	0.05568	0.00949	G	A	0.008866	4.43609e-09	428272
WBLeanMass_PMID40968291	rs113026781	-0.03192	0.005569	T	C	0.02251	9.88553e-09	428272
WBLeanMass_PMID40968291	rs80223220	-0.03218	0.005581	T	C	0.02237	8.09096e-09	428272
WBLeanMass_PMID40968291	rs35753438	-0.01354	0.002276	G	A	0.1541	2.69774e-09	428272
WBLeanMass_PMID40968291	rs310332	0.01135	0.001836	G	C	0.7169	6.28058e-10	428272
WBLeanMass_PMID40968291	rs310333	0.01104	0.001828	C	A	0.7314	1.52405e-09	428272
WBLeanMass_PMID40968291	rs4788811	-0.01464	0.002382	G	A	0.1399	7.8886e-10	428272
WBLeanMass_PMID40968291	rs544349444	-0.01349	0.00187	CAAAAAAAAAAAA	C	0.7131	5.37032e-13	428272
WBLeanMass_PMID40968291	rs1281434344	-0.01361	0.002105	A	AGATGGGTGGGTG	0.1883	1.01625e-10	428272
WBLeanMass_PMID40968291	rs1582589	-0.009828	0.001708	G	A	0.3425	8.6896e-09	428272
WBLeanMass_PMID40968291	rs62056460	-0.01339	0.002106	T	C	0.1848	2.07014e-10	428272
WBLeanMass_PMID40968291	rs77392989	-0.01342	0.002101	C	T	0.1857	1.69434e-10	428272
WBLeanMass_PMID40968291	rs61679457	-0.009919	0.001708	AGGTCG	A	0.351	6.39735e-09	428272
WBLeanMass_PMID40968291	rs61747555	-0.01271	0.00197	G	A	0.2183	1.10662e-10	428272
WBLeanMass_PMID40968291	rs11642001	-0.0132	0.001969	A	G	0.219	2.0893e-11	428272
WBLeanMass_PMID40968291	rs201344260	0.02141	0.002766	C	CTTTTTTTTTTTT	0.8935	9.77237e-15	428272
WBLeanMass_PMID40968291	rs9921705	-0.01224	0.001939	A	G	0.2249	2.8119e-10	428272
WBLeanMass_PMID40968291	rs2303220	-0.01209	0.001939	G	T	0.2252	4.54988e-10	428272
WBLeanMass_PMID40968291	rs12447423	-0.01233	0.001941	T	C	0.2249	2.11349e-10	428272
WBLeanMass_PMID40968291	rs10852508	-0.0128	0.00196	A	G	0.2191	6.60693e-11	428272
WBLeanMass_PMID40968291	rs58114621	-0.01278	0.00196	A	G	0.219	7.07946e-11	428272
WBLeanMass_PMID40968291	rs58609735	-0.01279	0.00196	A	C	0.219	6.91831e-11	428272
WBLeanMass_PMID40968291	rs8052028	-0.0128	0.00196	A	G	0.2191	6.60693e-11	428272
WBLeanMass_PMID40968291	rs2878406	-0.01269	0.001962	C	G	0.219	1e-10	428272
WBLeanMass_PMID40968291	rs4462592	-0.01266	0.00196	T	C	0.2196	1.03753e-10	428272
WBLeanMass_PMID40968291	rs62053839	-0.01244	0.001973	A	C	0.2177	2.87078e-10	428272
WBLeanMass_PMID40968291	rs4788587	-0.01334	0.001988	A	G	0.2118	1.99526e-11	428272
WBLeanMass_PMID40968291	rs9922596	-0.01293	0.001957	T	C	0.2214	3.89045e-11	428272
WBLeanMass_PMID40968291	rs62055599	-0.01565	0.002508	G	C	0.1239	4.42588e-10	428272
WBLeanMass_PMID40968291	rs5468	-0.01614	0.002638	G	T	0.1072	9.44061e-10	428272
WBLeanMass_PMID40968291	rs170084	-0.01365	0.00232	A	T	0.1446	4.00867e-09	428272
WBLeanMass_PMID40968291	rs217180	-0.01881	0.002743	T	C	0.09791	7.07946e-12	428272
WBLeanMass_PMID40968291	rs146270697	-0.02309	0.003884	GA	G	0.0485	2.74789e-09	428272
WBLeanMass_PMID40968291	rs217179	-0.01629	0.002435	T	C	0.1294	2.23872e-11	428272
WBLeanMass_PMID40968291	rs34684957	0.01742	0.002455	T	TA	0.8711	1.28825e-12	428272
WBLeanMass_PMID40968291	rs62058277	-0.0251	0.003811	G	T	0.04889	4.46684e-11	428272
WBLeanMass_PMID40968291	rs771340323	-0.0244	0.003678	A	C	0.05391	3.31131e-11	428272
WBLeanMass_PMID40968291	rs139210604	-0.01633	0.00228	TAAAACAAAAC	T	0.1497	7.94328e-13	428272
WBLeanMass_PMID40968291	rs62053970	-0.02298	0.003843	G	C	0.04808	2.25424e-09	428272
WBLeanMass_PMID40968291	rs28404857	-0.01168	0.001988	G	A	0.2125	4.19759e-09	428272
WBLeanMass_PMID40968291	rs6499568	-0.01173	0.001995	G	A	0.2106	4.1115e-09	428272
WBLeanMass_PMID40968291	rs2083030	-0.01168	0.001997	T	C	0.2096	4.87528e-09	428272
WBLeanMass_PMID40968291	rs3965173	-0.01193	0.001995	C	G	0.2108	2.25944e-09	428272
WBLeanMass_PMID40968291	rs6499569	-0.01197	0.002056	C	T	0.1929	5.71479e-09	428272
WBLeanMass_PMID40968291	rs6499570	-0.01265	0.001936	C	T	0.2306	6.45654e-11	428272
WBLeanMass_PMID40968291	rs8050066	-0.01208	0.002068	C	T	0.1904	5.22396e-09	428272
WBLeanMass_PMID40968291	rs2113192	-0.01171	0.002015	C	T	0.2046	6.223e-09	428272
WBLeanMass_PMID40968291	rs9936793	-0.01171	0.002034	A	T	0.1995	8.43335e-09	428272
WBLeanMass_PMID40968291	rs76882755	-0.01174	0.002034	C	A	0.1993	7.97995e-09	428272
WBLeanMass_PMID40968291	rs200109606	-0.01171	0.002031	C	G	0.2006	7.99834e-09	428272
WBLeanMass_PMID40968291	rs62053980	-0.02407	0.003818	A	C	0.04836	2.91743e-10	428272
WBLeanMass_PMID40968291	rs200309691	-0.01172	0.002033	T	C	0.1996	8.07235e-09	428272
WBLeanMass_PMID40968291	rs16970850	-0.01184	0.002014	G	A	0.2045	4.0738e-09	428272
WBLeanMass_PMID40968291	rs9930344	-0.01182	0.002014	C	T	0.2041	4.38531e-09	428272
WBLeanMass_PMID40968291	rs62053982	-0.01173	0.002012	C	T	0.2046	5.49541e-09	428272
WBLeanMass_PMID40968291	rs76489810	-0.01198	0.002029	G	A	0.2007	3.5156e-09	428272
WBLeanMass_PMID40968291	rs62053992	-0.01253	0.00209	G	A	0.1845	2.03236e-09	428272
WBLeanMass_PMID40968291	rs77974359	-0.01207	0.002088	GATC	G	0.1857	7.32825e-09	428272
WBLeanMass_PMID40968291	rs16970855	-0.01221	0.002077	T	A	0.1872	4.21697e-09	428272
WBLeanMass_PMID40968291	rs62053993	-0.02266	0.003844	A	G	0.04831	3.72392e-09	428272
WBLeanMass_PMID40968291	rs56205630	-0.01217	0.002042	T	C	0.1969	2.52348e-09	428272
WBLeanMass_PMID40968291	rs16970861	-0.01212	0.002039	C	T	0.2009	2.77971e-09	428272
WBLeanMass_PMID40968291	rs806734	-0.01204	0.002017	G	T	0.2039	2.42661e-09	428272
WBLeanMass_PMID40968291	rs806735	-0.0121	0.002019	T	C	0.2033	2.07491e-09	428272
WBLeanMass_PMID40968291	rs811560	0.01316	0.002038	T	C	0.7982	1.04472e-10	428272
WBLeanMass_PMID40968291	rs809378	0.01228	0.002042	G	A	0.8024	1.80717e-09	428272
WBLeanMass_PMID40968291	rs806741	0.01749	0.002823	C	T	0.9087	5.86138e-10	428272
WBLeanMass_PMID40968291	rs62054001	-0.02394	0.003843	C	G	0.04849	4.69894e-10	428272
WBLeanMass_PMID40968291	rs806739	0.01388	0.002005	T	C	0.7886	4.46684e-12	428272
WBLeanMass_PMID40968291	rs16970900	-0.0132	0.002093	T	G	0.1852	2.89734e-10	428272
WBLeanMass_PMID40968291	rs16970908	-0.01307	0.002081	C	T	0.1884	3.34965e-10	428272
WBLeanMass_PMID40968291	rs8047866	-0.01294	0.002091	G	C	0.1856	5.97035e-10	428272
WBLeanMass_PMID40968291	rs1864231	-0.01313	0.002105	G	A	0.1829	4.46684e-10	428272
WBLeanMass_PMID40968291	rs11862324	-0.01318	0.002106	T	C	0.1812	3.92645e-10	428272
WBLeanMass_PMID40968291	rs62051134	-0.01904	0.003175	C	T	0.07031	2.00909e-09	428272
WBLeanMass_PMID40968291	rs62051135	-0.01904	0.003175	G	A	0.07031	2.00909e-09	428272
WBLeanMass_PMID40968291	rs62051138	-0.01946	0.003176	G	A	0.07024	8.87156e-10	428272
WBLeanMass_PMID40968291	rs62051139	-0.01335	0.002105	A	T	0.182	2.31206e-10	428272
WBLeanMass_PMID40968291	rs11322003	-0.0137	0.002113	G	GA	0.1837	9.12011e-11	428272
WBLeanMass_PMID40968291	rs2158265	-0.01333	0.002105	G	A	0.1821	2.41546e-10	428272
WBLeanMass_PMID40968291	rs56152199	-0.0145	0.002081	G	A	0.1877	3.23594e-12	428272
WBLeanMass_PMID40968291	rs9930813	-0.01475	0.002085	G	A	0.19	1.47911e-12	428272
WBLeanMass_PMID40968291	rs13334236	-0.01362	0.002104	G	A	0.1822	9.54993e-11	428272
WBLeanMass_PMID40968291	rs2079161	-0.01462	0.002078	G	T	0.1883	1.99526e-12	428272
WBLeanMass_PMID40968291	rs7194533	-0.01474	0.002078	G	A	0.1882	1.31826e-12	428272
WBLeanMass_PMID40968291	rs4410082	-0.01483	0.002079	T	C	0.1883	9.77237e-13	428272
WBLeanMass_PMID40968291	rs28677977	-0.01489	0.002078	C	T	0.1883	7.76247e-13	428272
WBLeanMass_PMID40968291	rs7204631	-0.01466	0.002085	G	A	0.1909	2.04174e-12	428272
WBLeanMass_PMID40968291	rs2158268	-0.01527	0.002082	C	T	0.1905	2.23872e-13	428272
WBLeanMass_PMID40968291	rs2158266	-0.0149	0.00208	T	G	0.1882	7.76247e-13	428272
WBLeanMass_PMID40968291	rs8060607	-0.01514	0.002083	A	G	0.1902	3.71535e-13	428272
WBLeanMass_PMID40968291	rs8057278	-0.01482	0.002079	T	C	0.1879	1.02329e-12	428272
WBLeanMass_PMID40968291	rs76513770	-0.02171	0.002431	C	T	0.1281	4.16869e-19	428272
WBLeanMass_PMID40968291	rs8046070	-0.01501	0.002078	C	T	0.1882	5.12861e-13	428272
WBLeanMass_PMID40968291	rs9302637	-0.01385	0.002102	T	A	0.1826	4.46684e-11	428272
WBLeanMass_PMID40968291	rs117040792	-0.02974	0.004982	C	A	0.02899	2.38232e-09	428272
WBLeanMass_PMID40968291	rs12598598	-0.01382	0.002105	T	G	0.1819	5.24807e-11	428272
WBLeanMass_PMID40968291	rs180953756	-0.02191	0.003106	C	A	0.07422	1.7378e-12	428272
WBLeanMass_PMID40968291	rs1991530	-0.01502	0.00208	C	T	0.189	5.24807e-13	428272
WBLeanMass_PMID40968291	rs17677520	-0.01951	0.003225	A	T	0.06834	1.4388e-09	428272
WBLeanMass_PMID40968291	rs28658285	-0.01398	0.002283	T	C	0.1629	9.2683e-10	428272
WBLeanMass_PMID40968291	rs17609347	-0.01953	0.003225	A	C	0.06831	1.40605e-09	428272
WBLeanMass_PMID40968291	rs75833219	-0.02045	0.003152	T	A	0.07255	8.70964e-11	428272
WBLeanMass_PMID40968291	rs4448948	-0.02075	0.003064	T	A	0.07692	1.25893e-11	428272
WBLeanMass_PMID40968291	rs62052916	-0.02156	0.003124	T	A	0.07369	5.12861e-12	428272
WBLeanMass_PMID40968291	rs62052918	-0.0206	0.003045	G	T	0.07659	1.34896e-11	428272
WBLeanMass_PMID40968291	rs11075935	-0.01395	0.002094	A	T	0.1883	2.69153e-11	428272
WBLeanMass_PMID40968291	rs11865896	-0.01394	0.002094	T	C	0.1883	2.75423e-11	428272
WBLeanMass_PMID40968291	rs2860346	0.01428	0.00207	A	C	0.805	5.24807e-12	428272
WBLeanMass_PMID40968291	rs2914771	0.01345	0.002072	T	C	0.8085	8.51138e-11	428272
WBLeanMass_PMID40968291	rs2914769	0.0139	0.002067	A	C	0.8071	1.7378e-11	428272
WBLeanMass_PMID40968291	rs2967237	0.01421	0.002093	C	T	0.8113	1.12202e-11	428272
WBLeanMass_PMID40968291	rs10852514	0.01417	0.002082	T	C	0.8121	1e-11	428272
WBLeanMass_PMID40968291	rs114900182	-0.02058	0.003099	G	C	0.07414	3.0903e-11	428272
WBLeanMass_PMID40968291	rs11646282	0.01279	0.002118	C	T	0.8171	1.52757e-09	428272
WBLeanMass_PMID40968291	rs17359991	-0.01842	0.003208	C	G	0.06856	9.4189e-09	428272
WBLeanMass_PMID40968291	rs12149680	0.0125	0.002107	A	C	0.8181	2.99226e-09	428272
WBLeanMass_PMID40968291	rs62051491	-0.01875	0.003161	C	T	0.07062	3.01301e-09	428272
WBLeanMass_PMID40968291	rs138500288	-0.01899	0.003191	TACAC	T	0.06993	2.66073e-09	428272
WBLeanMass_PMID40968291	rs62051527	-0.02397	0.00387	G	A	0.04733	5.91562e-10	428272
WBLeanMass_PMID40968291	rs17288954	-0.01886	0.003254	T	C	0.06761	6.82339e-09	428272
WBLeanMass_PMID40968291	rs62051550	-0.02512	0.003891	G	A	0.0468	1.07895e-10	428272
WBLeanMass_PMID40968291	rs2228199	-0.01951	0.003322	A	G	0.06549	4.30527e-09	428272
WBLeanMass_PMID40968291	rs62051555	-0.02495	0.003833	G	C	0.04759	7.58578e-11	428272
WBLeanMass_PMID40968291	rs142673585	-0.0209	0.003613	C	CAT	0.05456	7.31139e-09	428272
WBLeanMass_PMID40968291	rs144486656	-0.02387	0.003845	A	ATAACAGTATTTT	0.04815	5.34564e-10	428272
WBLeanMass_PMID40968291	rs62051558	-0.02491	0.003922	C	T	0.04648	2.11349e-10	428272
WBLeanMass_PMID40968291	rs62053163	-0.02449	0.003916	G	A	0.0469	4.02717e-10	428272
WBLeanMass_PMID40968291	rs62053185	-0.02037	0.003462	G	A	0.05887	4.01791e-09	428272
WBLeanMass_PMID40968291	rs62053186	-0.02366	0.003863	C	T	0.04999	9.01571e-10	428272
WBLeanMass_PMID40968291	rs8048267	-0.01116	0.001852	A	G	0.7288	1.66725e-09	428272
WBLeanMass_PMID40968291	rs12444827	-0.01266	0.001761	A	T	0.6861	6.60693e-13	428272
WBLeanMass_PMID40968291	rs370240672	0.02691	0.004498	C	T	0.03538	2.208e-09	428272
WBLeanMass_PMID40968291	rs2285394	-0.01183	0.00184	G	A	0.7327	1.29718e-10	428272
WBLeanMass_PMID40968291	rs7404072	-0.01196	0.00181	T	C	0.7218	3.89045e-11	428272
WBLeanMass_PMID40968291	rs7498798	-0.01199	0.001697	A	G	0.6423	1.62181e-12	428272
WBLeanMass_PMID40968291	rs1075855	-0.01284	0.001869	C	G	0.7417	6.30957e-12	428272
WBLeanMass_PMID40968291	rs6416749	-0.01232	0.001756	T	C	0.6801	2.29087e-12	428272
WBLeanMass_PMID40968291	rs6564524	-0.01062	0.001804	T	C	0.2861	4.03645e-09	428272
WBLeanMass_PMID40968291	rs94686	-0.009687	0.001646	T	C	0.4488	3.98107e-09	428272
WBLeanMass_PMID40968291	rs72798545	0.01411	0.002308	C	A	0.1468	9.7051e-10	428272
WBLeanMass_PMID40968291	rs199897111	0.01501	0.002406	ATATG	A	0.134	4.40555e-10	428272
WBLeanMass_PMID40968291	rs72798546	0.01474	0.002417	A	G	0.1315	1.07895e-09	428272
WBLeanMass_PMID40968291	rs72798551	0.0149	0.002399	G	A	0.1328	5.24807e-10	428272
WBLeanMass_PMID40968291	rs12446458	0.0147	0.002399	A	C	0.1327	9.03649e-10	428272
WBLeanMass_PMID40968291	rs11862987	0.01378	0.002255	T	C	0.1537	9.90832e-10	428272
WBLeanMass_PMID40968291	rs72800017	0.01482	0.002398	A	G	0.1328	6.44169e-10	428272
WBLeanMass_PMID40968291	rs72800022	0.01476	0.00239	C	A	0.1333	6.54636e-10	428272
WBLeanMass_PMID40968291	rs72800028	0.01463	0.00239	T	C	0.1333	9.28966e-10	428272
WBLeanMass_PMID40968291	rs72800029	0.01456	0.002388	C	T	0.1335	1.09901e-09	428272
WBLeanMass_PMID40968291	rs112924285	0.01447	0.00239	G	C	0.1333	1.38995e-09	428272
WBLeanMass_PMID40968291	rs12449219	0.01499	0.002451	G	C	0.1276	9.61612e-10	428272
WBLeanMass_PMID40968291	rs150386393	0.01454	0.002493	G	GC	0.1223	5.49541e-09	428272
WBLeanMass_PMID40968291	rs72800050	0.01414	0.002465	G	A	0.1246	9.52796e-09	428272
WBLeanMass_PMID40968291	rs72800051	0.01415	0.002465	A	G	0.1246	9.35406e-09	428272
WBLeanMass_PMID40968291	rs72800052	0.01437	0.002462	G	A	0.1249	5.37032e-09	428272
WBLeanMass_PMID40968291	rs72800053	0.01441	0.002463	T	C	0.125	4.88652e-09	428272
WBLeanMass_PMID40968291	rs72800054	0.01413	0.002462	G	A	0.1252	9.46237e-09	428272
WBLeanMass_PMID40968291	rs72800061	0.01426	0.002466	G	T	0.1251	7.26106e-09	428272
WBLeanMass_PMID40968291	rs4889332	-0.01198	0.00189	C	T	0.2523	2.36048e-10	428272
WBLeanMass_PMID40968291	rs4888153	-0.01242	0.001924	G	A	0.237	1.07895e-10	428272
WBLeanMass_PMID40968291	rs4889336	-0.0121	0.001877	C	T	0.2531	1.14551e-10	428272
WBLeanMass_PMID40968291	rs28377284	-0.0131	0.002047	C	G	0.1985	1.56675e-10	428272
WBLeanMass_PMID40968291	rs62046637	-0.01733	0.002493	G	A	0.1211	3.71535e-12	428272
WBLeanMass_PMID40968291	rs62046638	-0.01741	0.002494	C	G	0.121	2.95121e-12	428272
WBLeanMass_PMID40968291	rs62046639	-0.01742	0.002494	G	C	0.121	2.81838e-12	428272
WBLeanMass_PMID40968291	rs62046640	-0.01741	0.002494	A	G	0.121	2.95121e-12	428272
WBLeanMass_PMID40968291	rs4889339	-0.01838	0.00259	G	C	0.1121	1.28825e-12	428272
WBLeanMass_PMID40968291	rs58545206	-0.01799	0.002489	G	C	0.1251	5.01187e-13	428272
WBLeanMass_PMID40968291	rs62043785	-0.01472	0.002349	G	A	0.1467	3.72392e-10	428272
WBLeanMass_PMID40968291	rs62043786	-0.01449	0.002346	A	T	0.1471	6.66807e-10	428272
WBLeanMass_PMID40968291	rs7190477	0.01196	0.001668	A	C	0.3923	7.58578e-13	428272
WBLeanMass_PMID40968291	rs4888158	0.012	0.001636	G	A	0.5351	2.18776e-13	428272
WBLeanMass_PMID40968291	rs9936936	0.01195	0.001631	T	C	0.5265	2.39883e-13	428272
WBLeanMass_PMID40968291	rs12448561	0.01223	0.001651	C	G	0.4159	1.25893e-13	428272
WBLeanMass_PMID40968291	rs4888159	0.0125	0.001665	T	C	0.411	6.0256e-14	428272
WBLeanMass_PMID40968291	rs34339547	0.01319	0.001667	C	T	0.4028	2.51189e-15	428272
WBLeanMass_PMID40968291	rs34945970	0.01016	0.00163	A	C	0.4737	4.4978e-10	428272
WBLeanMass_PMID40968291	rs35191179	0.01283	0.001669	T	C	0.3995	1.51356e-14	428272
WBLeanMass_PMID40968291	rs12927866	0.01286	0.001671	T	C	0.3992	1.38038e-14	428272
WBLeanMass_PMID40968291	rs7206411	0.01208	0.00163	C	T	0.5177	1.23027e-13	428272
WBLeanMass_PMID40968291	rs6564903	0.01092	0.001631	T	C	0.4701	2.13796e-11	428272
WBLeanMass_PMID40968291	rs4074144	0.01192	0.001631	C	T	0.5181	2.69153e-13	428272
WBLeanMass_PMID40968291	rs7187703	0.01026	0.001631	A	T	0.5026	3.17687e-10	428272
WBLeanMass_PMID40968291	rs7197860	0.009978	0.001631	T	G	0.5011	9.50605e-10	428272
WBLeanMass_PMID40968291	rs11276285	0.01194	0.001648	CGTGAGAATGTGTGT	C	0.4552	4.2658e-13	428272
WBLeanMass_PMID40968291	rs72237457	0.01002	0.001643	A	AGTGT	0.482	1.05925e-09	428272
WBLeanMass_PMID40968291	rs7188009	0.01341	0.001669	A	G	0.3982	9.12011e-16	428272
WBLeanMass_PMID40968291	rs7190420	0.01004	0.001637	G	A	0.4836	8.59014e-10	428272
WBLeanMass_PMID40968291	rs4488436	0.01276	0.001663	T	C	0.4073	1.65959e-14	428272
WBLeanMass_PMID40968291	rs3935802	0.01249	0.001653	C	G	0.4097	4.2658e-14	428272
WBLeanMass_PMID40968291	rs12599630	0.009592	0.001671	G	C	0.6081	9.54993e-09	428272
WBLeanMass_PMID40968291	rs12919861	0.01071	0.001626	A	G	0.4788	4.57088e-11	428272
WBLeanMass_PMID40968291	rs7184768	0.0129	0.001648	A	G	0.4125	5.12861e-15	428272
WBLeanMass_PMID40968291	rs7192273	0.01016	0.001624	C	T	0.491	3.95367e-10	428272
WBLeanMass_PMID40968291	rs4265801	0.009651	0.001635	G	T	0.5363	3.56451e-09	428272
WBLeanMass_PMID40968291	rs6564905	0.009864	0.001719	C	T	0.6642	9.50605e-09	428272
WBLeanMass_PMID40968291	rs4888160	0.009639	0.001633	C	T	0.5412	3.55631e-09	428272
WBLeanMass_PMID40968291	rs7189890	0.0134	0.001662	T	C	0.3991	7.58578e-16	428272
WBLeanMass_PMID40968291	rs4076485	0.01208	0.001633	A	G	0.455	1.38038e-13	428272
WBLeanMass_PMID40968291	rs6564906	0.01221	0.001635	A	C	0.4544	8.31764e-14	428272
WBLeanMass_PMID40968291	rs72063400	0.01226	0.001651	T	TTGTG	0.4452	1.09648e-13	428272
WBLeanMass_PMID40968291	rs149599370	0.01221	0.001638	TGATTTC	T	0.456	9.12011e-14	428272
WBLeanMass_PMID40968291	rs55785507	0.01207	0.001633	A	G	0.4551	1.44544e-13	428272
WBLeanMass_PMID40968291	rs200195305	0.01209	0.001636	C	CAAA	0.4574	1.47911e-13	428272
WBLeanMass_PMID40968291	rs56020367	0.01219	0.001636	G	A	0.4555	9.33254e-14	428272
WBLeanMass_PMID40968291	rs75354832	0.01204	0.001648	GCCA	G	0.4542	2.69153e-13	428272
WBLeanMass_PMID40968291	rs62043829	0.01212	0.001644	A	G	0.455	1.69824e-13	428272
WBLeanMass_PMID40968291	rs16955705	0.0122	0.001644	C	A	0.4578	1.14815e-13	428272
WBLeanMass_PMID40968291	rs17201380	0.00962	0.001635	T	G	0.5395	3.97192e-09	428272
WBLeanMass_PMID40968291	rs62043831	0.01301	0.001662	A	G	0.4014	5.01187e-15	428272
WBLeanMass_PMID40968291	rs12447549	0.01054	0.001722	G	A	0.6389	9.46237e-10	428272
WBLeanMass_PMID40968291	rs7201632	0.01275	0.001646	C	T	0.4561	9.54993e-15	428272
WBLeanMass_PMID40968291	rs12934546	0.01262	0.001656	G	T	0.4732	2.5704e-14	428272
WBLeanMass_PMID40968291	rs16955713	0.0124	0.001645	G	T	0.4646	4.7863e-14	428272
WBLeanMass_PMID40968291	rs4889356	-0.01001	0.001649	G	A	0.4429	1.2735e-09	428272
WBLeanMass_PMID40968291	rs4888161	-0.01084	0.001808	G	A	0.3252	2.06063e-09	428272
WBLeanMass_PMID40968291	rs9924118	0.01233	0.00174	T	C	0.4033	1.38038e-12	428272
WBLeanMass_PMID40968291	rs35345579	0.01245	0.001748	G	C	0.3994	1.07152e-12	428272
WBLeanMass_PMID40968291	rs11150461	-0.01098	0.001836	G	C	0.7178	2.2182e-09	428272
WBLeanMass_PMID40968291	rs11150463	-0.01017	0.001677	A	C	0.5972	1.34276e-09	428272
WBLeanMass_PMID40968291	rs538070235	-0.06335	0.01046	C	T	0.006694	1.39637e-09	428272
WBLeanMass_PMID40968291	rs147251034	-0.06257	0.01012	A	G	0.006784	6.26614e-10	428272
WBLeanMass_PMID40968291	rs3751866	-0.01108	0.00188	C	T	0.2482	3.76704e-09	428272
WBLeanMass_PMID40968291	rs1862792	-0.01102	0.001921	G	A	0.2324	9.81748e-09	428272
WBLeanMass_PMID40968291	rs11149680	-0.01124	0.001924	T	C	0.2302	5.16416e-09	428272
WBLeanMass_PMID40968291	rs11647063	-0.01139	0.001919	G	T	0.2328	2.95801e-09	428272
WBLeanMass_PMID40968291	rs774298	0.01121	0.00168	G	C	0.6243	2.5704e-11	428272
WBLeanMass_PMID40968291	rs139929928	0.03995	0.005905	T	A	0.02038	1.31826e-11	428272
WBLeanMass_PMID40968291	rs117083992	0.03604	0.006017	T	C	0.01955	2.10378e-09	428272
WBLeanMass_PMID40968291	rs183955404	0.03453	0.005977	C	T	0.0193	7.56833e-09	428272
WBLeanMass_PMID40968291	rs536187171	0.03496	0.005853	T	TGGGCGTCCCCGCCCCG	0.02031	2.32809e-09	428272
WBLeanMass_PMID40968291	rs531861029	0.0323	0.005612	A	AC	0.02285	8.59014e-09	428272
WBLeanMass_PMID40968291	rs17818592	-0.01009	0.00163	C	T	0.4355	5.91562e-10	428272
WBLeanMass_PMID40968291	rs17818634	-0.009945	0.001631	A	G	0.4344	1.08643e-09	428272
WBLeanMass_PMID40968291	rs61388649	-0.009385	0.001637	C	G	0.4293	9.95405e-09	428272
WBLeanMass_PMID40968291	rs16940369	-0.01189	0.001977	G	C	0.214	1.81552e-09	428272
WBLeanMass_PMID40968291	rs71388033	0.02246	0.003228	T	TG	0.06749	3.46737e-12	428272
WBLeanMass_PMID40968291	rs71390813	0.022	0.00322	A	G	0.06768	8.31764e-12	428272
WBLeanMass_PMID40968291	rs71390814	0.02242	0.003228	A	T	0.06754	3.80189e-12	428272
WBLeanMass_PMID40968291	rs71390816	0.02236	0.003226	T	C	0.0677	4.16869e-12	428272
WBLeanMass_PMID40968291	rs12926103	0.02209	0.003243	A	G	0.06697	9.77237e-12	428272
WBLeanMass_PMID40968291	rs12935668	0.01816	0.002988	G	A	0.08054	1.21339e-09	428272
WBLeanMass_PMID40968291	rs35221580	0.02284	0.003245	T	A	0.06738	1.94984e-12	428272
WBLeanMass_PMID40968291	rs12923579	0.02264	0.003241	G	A	0.06756	2.88403e-12	428272
WBLeanMass_PMID40968291	rs34406692	0.02268	0.003262	T	C	0.0666	3.54813e-12	428272
WBLeanMass_PMID40968291	rs71390817	0.02235	0.003242	A	C	0.06749	5.37032e-12	428272
WBLeanMass_PMID40968291	rs12919400	0.02226	0.003241	C	T	0.0675	6.45654e-12	428272
WBLeanMass_PMID40968291	rs16940944	0.02002	0.003097	C	T	0.07529	1.02802e-10	428272
WBLeanMass_PMID40968291	rs78156707	0.02314	0.00393	G	A	0.04557	3.91742e-09	428272
WBLeanMass_PMID40968291	rs16940957	0.01682	0.002908	C	T	0.08662	7.26106e-09	428272
WBLeanMass_PMID40968291	rs74034596	0.01869	0.003016	C	G	0.0806	5.7544e-10	428272
WBLeanMass_PMID40968291	rs41361748	0.02842	0.004145	C	A	0.04023	7.07946e-12	428272
WBLeanMass_PMID40968291	rs79806469	0.02844	0.004156	G	C	0.03993	7.76247e-12	428272
WBLeanMass_PMID40968291	rs79247255	0.02996	0.004225	T	A	0.03877	1.31826e-12	428272
WBLeanMass_PMID40968291	rs138733075	0.03004	0.004213	A	G	0.03895	1e-12	428272
WBLeanMass_PMID40968291	rs79197467	0.02978	0.004176	T	C	0.03951	1e-12	428272
WBLeanMass_PMID40968291	rs114599401	0.02865	0.004149	T	C	0.04004	5.01187e-12	428272
WBLeanMass_PMID40968291	rs199813611	0.03191	0.004526	GT	G	0.03401	1.77828e-12	428272
WBLeanMass_PMID40968291	rs76946585	0.02839	0.004131	A	C	0.04033	6.30957e-12	428272
WBLeanMass_PMID40968291	rs74348310	0.02779	0.004134	T	G	0.04032	1.77828e-11	428272
WBLeanMass_PMID40968291	rs74512827	0.02879	0.004158	T	C	0.03982	4.46684e-12	428272
WBLeanMass_PMID40968291	rs77455452	0.02876	0.004194	T	C	0.03906	7.07946e-12	428272
WBLeanMass_PMID40968291	rs74684350	0.02918	0.0042	C	T	0.03894	3.71535e-12	428272
WBLeanMass_PMID40968291	rs75088952	0.02895	0.004202	C	G	0.0389	5.62341e-12	428272
WBLeanMass_PMID40968291	rs78836793	0.02925	0.004194	G	A	0.03906	3.0903e-12	428272
WBLeanMass_PMID40968291	rs75466350	0.02938	0.004252	A	T	0.03816	4.89779e-12	428272
WBLeanMass_PMID40968291	rs78682507	0.029	0.004249	G	A	0.03821	8.91251e-12	428272
WBLeanMass_PMID40968291	rs11862885	0.02679	0.004151	C	T	0.03987	1.09144e-10	428272
WBLeanMass_PMID40968291	rs78827268	0.02907	0.004262	C	G	0.03813	9.12011e-12	428272
WBLeanMass_PMID40968291	rs75038961	0.02846	0.004253	A	C	0.03858	2.18776e-11	428272
WBLeanMass_PMID40968291	rs1614897	0.02664	0.004052	T	A	0.04339	4.89779e-11	428272
WBLeanMass_PMID40968291	rs7203728	-0.01529	0.002508	A	G	0.1198	1.08643e-09	428272
WBLeanMass_PMID40968291	rs9788887	-0.0204	0.003306	T	C	0.06599	6.82339e-10	428272
WBLeanMass_PMID40968291	rs55669225	-0.01916	0.003322	A	C	0.06535	7.99834e-09	428272
WBLeanMass_PMID40968291	rs56393948	-0.01566	0.002636	G	A	0.1077	2.8119e-09	428272
WBLeanMass_PMID40968291	rs1687661	-0.01238	0.001646	C	T	0.4565	5.49541e-14	428272
WBLeanMass_PMID40968291	rs34083549	-0.01536	0.002657	T	C	0.1065	7.31139e-09	428272
WBLeanMass_PMID40968291	rs8054549	-0.01458	0.001642	A	C	0.4496	6.76083e-19	428272
WBLeanMass_PMID40968291	rs8047465	-0.01454	0.00164	C	T	0.4496	7.58578e-19	428272
WBLeanMass_PMID40968291	rs8059189	-0.01502	0.001699	A	G	0.4016	9.54993e-19	428272
WBLeanMass_PMID40968291	rs35736450	-0.01618	0.002597	T	A	0.1116	4.68813e-10	428272
WBLeanMass_PMID40968291	rs574739740	-0.01451	0.001665	C	CAA	0.422	2.95121e-18	428272
WBLeanMass_PMID40968291	rs1728386	-0.01656	0.002438	T	A	0.1281	1.09648e-11	428272
WBLeanMass_PMID40968291	rs1728384	-0.01694	0.002419	T	C	0.1301	2.51189e-12	428272
WBLeanMass_PMID40968291	rs1614087	-0.01405	0.001645	C	T	0.4545	1.31826e-17	428272
WBLeanMass_PMID40968291	rs1728380	-0.01397	0.001645	A	G	0.4526	2.04174e-17	428272
WBLeanMass_PMID40968291	rs12927302	-0.0154	0.002612	C	A	0.1103	3.71535e-09	428272
WBLeanMass_PMID40968291	rs1687658	-0.01401	0.001645	C	T	0.4551	1.65959e-17	428272
WBLeanMass_PMID40968291	rs12928315	-0.01549	0.002616	A	G	0.1099	3.14051e-09	428272
WBLeanMass_PMID40968291	rs2178144	-0.01373	0.001649	G	T	0.4629	8.12831e-17	428272
WBLeanMass_PMID40968291	rs12919052	-0.01785	0.002489	G	A	0.1226	7.58578e-13	428272
WBLeanMass_PMID40968291	rs1728406	-0.01139	0.001963	T	C	0.2225	6.68344e-09	428272
WBLeanMass_PMID40968291	rs1728407	-0.01396	0.001642	G	A	0.4537	1.90546e-17	428272
WBLeanMass_PMID40968291	rs12923934	-0.01764	0.002491	G	A	0.1223	1.41254e-12	428272
WBLeanMass_PMID40968291	rs12935537	-0.01529	0.002639	A	C	0.1074	6.9024e-09	428272
WBLeanMass_PMID40968291	rs12921058	-0.01753	0.00249	T	C	0.1224	1.94984e-12	428272
WBLeanMass_PMID40968291	rs12921866	-0.01526	0.002629	T	C	0.1083	6.47143e-09	428272
WBLeanMass_PMID40968291	rs12929173	-0.01144	0.001975	C	A	0.2145	6.96627e-09	428272
WBLeanMass_PMID40968291	rs35064561	-0.0155	0.002632	A	G	0.108	3.89045e-09	428272
WBLeanMass_PMID40968291	rs11640846	-0.01603	0.002462	G	C	0.1263	7.58578e-11	428272
WBLeanMass_PMID40968291	rs4328458	-0.01357	0.001632	A	G	0.4442	9.33254e-17	428272
WBLeanMass_PMID40968291	rs1552657	-0.01404	0.001642	A	G	0.4505	1.23027e-17	428272
WBLeanMass_PMID40968291	rs8049070	-0.01555	0.00246	G	C	0.1263	2.61216e-10	428272
WBLeanMass_PMID40968291	rs3111605	-0.01341	0.001642	G	A	0.4578	3.16228e-16	428272
WBLeanMass_PMID40968291	rs35788350	-0.01567	0.002513	T	G	0.1209	4.48745e-10	428272
WBLeanMass_PMID40968291	rs3111607	-0.01373	0.001639	C	G	0.4677	5.24807e-17	428272
WBLeanMass_PMID40968291	rs1728404	-0.01363	0.00164	A	G	0.4629	9.12011e-17	428272
WBLeanMass_PMID40968291	rs12932414	-0.01353	0.002157	C	T	0.173	3.47536e-10	428272
WBLeanMass_PMID40968291	rs112063591	-0.01364	0.002157	C	T	0.173	2.58821e-10	428272
WBLeanMass_PMID40968291	rs55832996	-0.01364	0.002157	T	C	0.173	2.60016e-10	428272
WBLeanMass_PMID40968291	rs71390825	-0.0162	0.002536	A	C	0.1188	1.68267e-10	428272
WBLeanMass_PMID40968291	rs12600182	-0.01614	0.002532	A	G	0.1193	1.83231e-10	428272
WBLeanMass_PMID40968291	rs16941137	-0.0157	0.002539	T	A	0.119	6.20869e-10	428272
WBLeanMass_PMID40968291	rs1728401	-0.01343	0.001659	A	G	0.4492	5.49541e-16	428272
WBLeanMass_PMID40968291	rs1629159	-0.01335	0.001659	A	T	0.4494	8.51138e-16	428272
WBLeanMass_PMID40968291	rs3108509	-0.01335	0.00166	C	G	0.4476	8.70964e-16	428272
WBLeanMass_PMID40968291	rs1728400	-0.01316	0.001662	A	C	0.449	2.39883e-15	428272
WBLeanMass_PMID40968291	rs56260764	-0.01557	0.002551	C	G	0.118	1.04713e-09	428272
WBLeanMass_PMID40968291	rs56206416	-0.0157	0.002556	A	G	0.1175	8.14704e-10	428272
WBLeanMass_PMID40968291	rs11861428	-0.01551	0.002523	T	C	0.1199	7.8343e-10	428272
WBLeanMass_PMID40968291	rs71390826	-0.01497	0.002537	C	G	0.1199	3.65595e-09	428272
WBLeanMass_PMID40968291	rs71390827	-0.01607	0.002556	T	C	0.1187	3.22849e-10	428272
WBLeanMass_PMID40968291	rs3950627	0.01222	0.001656	A	C	0.5228	1.62181e-13	428272
WBLeanMass_PMID40968291	rs4030390	0.01212	0.00166	G	C	0.5629	2.88403e-13	428272
WBLeanMass_PMID40968291	rs8045253	-0.01084	0.001702	C	T	0.3586	1.93642e-10	428272
WBLeanMass_PMID40968291	rs3851018	0.01228	0.001661	C	G	0.5688	1.44544e-13	428272
WBLeanMass_PMID40968291	rs1728383	-0.01231	0.001849	G	C	0.2586	2.81838e-11	428272
WBLeanMass_PMID40968291	rs4843944	0.01036	0.001638	G	C	0.4781	2.58226e-10	428272
WBLeanMass_PMID40968291	rs4843945	0.01031	0.00163	T	G	0.4802	2.50611e-10	428272
WBLeanMass_PMID40968291	rs55934220	0.009698	0.001628	G	C	0.523	2.5527e-09	428272
WBLeanMass_PMID40968291	rs12597169	0.009512	0.001627	C	T	0.5033	4.97737e-09	428272
WBLeanMass_PMID40968291	rs56177656	0.01064	0.001636	A	T	0.4809	7.76247e-11	428272
WBLeanMass_PMID40968291	rs4843946	0.01073	0.001635	A	G	0.4789	5.37032e-11	428272
WBLeanMass_PMID40968291	rs12929431	0.009652	0.001631	T	A	0.5002	3.28095e-09	428272
WBLeanMass_PMID40968291	rs9646304	0.01058	0.001638	A	G	0.479	1.06905e-10	428272
WBLeanMass_PMID40968291	rs17181447	0.01019	0.001638	T	G	0.4756	4.87528e-10	428272
WBLeanMass_PMID40968291	rs12446923	0.009533	0.001634	C	T	0.4982	5.4325e-09	428272
WBLeanMass_PMID40968291	rs12446190	0.00952	0.001631	G	A	0.5022	5.2723e-09	428272
WBLeanMass_PMID40968291	rs12448517	0.009495	0.001634	A	G	0.4982	6.223e-09	428272
WBLeanMass_PMID40968291	rs34595899	0.009515	0.001628	A	T	0.5006	5.12861e-09	428272
WBLeanMass_PMID40968291	rs17266666	0.01025	0.001629	G	T	0.4836	3.11172e-10	428272
WBLeanMass_PMID40968291	rs17181663	0.0105	0.001637	T	C	0.4779	1.40605e-10	428272
WBLeanMass_PMID40968291	rs4843370	0.01031	0.001636	A	G	0.4773	2.93089e-10	428272
WBLeanMass_PMID40968291	rs1918826	0.01043	0.001634	C	T	0.4799	1.74582e-10	428272
WBLeanMass_PMID40968291	rs12445190	0.009584	0.001634	C	T	0.5001	4.46684e-09	428272
WBLeanMass_PMID40968291	rs7195744	0.01049	0.001643	G	C	0.4759	1.67494e-10	428272
WBLeanMass_PMID40968291	rs7196864	0.009545	0.001636	C	A	0.5034	5.37032e-09	428272
WBLeanMass_PMID40968291	rs112749848	-0.01078	0.001869	C	A	0.7177	8.07235e-09	428272
WBLeanMass_PMID40968291	rs112012444	-0.02228	0.003776	C	T	0.04964	3.65595e-09	428272
WBLeanMass_PMID40968291	rs74040396	-0.02132	0.00369	T	C	0.05077	7.62079e-09	428272
WBLeanMass_PMID40968291	rs115217532	-0.02821	0.003869	T	C	0.0477	3.01995e-13	428272
WBLeanMass_PMID40968291	rs10163393	-0.02516	0.003428	A	G	0.0695	2.13796e-13	428272
WBLeanMass_PMID40968291	rs12925118	-0.03281	0.003831	A	G	0.04898	1.09648e-17	428272
WBLeanMass_PMID40968291	rs61235349	-0.03287	0.003735	C	A	0.05102	1.38038e-18	428272
WBLeanMass_PMID40968291	rs59362492	-0.02966	0.003835	C	G	0.05073	1.02329e-14	428272
WBLeanMass_PMID40968291	rs11646882	-0.01015	0.001634	C	G	0.4878	5.32108e-10	428272
WBLeanMass_PMID40968291	rs57439411	-0.01358	0.002071	T	A	0.1933	5.49541e-11	428272
WBLeanMass_PMID40968291	rs112898929	-0.02064	0.003099	A	T	0.07781	2.69153e-11	428272
WBLeanMass_PMID40968291	rs150416160	-0.03929	0.004204	G	C	0.04046	9.12011e-21	428272
WBLeanMass_PMID40968291	rs76520574	-0.04027	0.004234	T	C	0.04013	1.90546e-21	428272
WBLeanMass_PMID40968291	rs7404712	0.03996	0.006048	C	T	0.9793	3.89045e-11	428272
WBLeanMass_PMID40968291	rs7199889	0.01003	0.001717	G	C	0.6579	5.17607e-09	428272
WBLeanMass_PMID40968291	rs9932700	0.009882	0.001687	C	T	0.6141	4.70977e-09	428272
WBLeanMass_PMID40968291	rs8046407	0.01935	0.002903	C	G	0.901	2.63027e-11	428272
WBLeanMass_PMID40968291	rs541658864	-0.03617	0.004802	C	T	0.03431	5.01187e-14	428272
WBLeanMass_PMID40968291	rs183354098	-0.03617	0.004802	A	G	0.03431	5.01187e-14	428272
WBLeanMass_PMID40968291	rs76634071	-0.01906	0.002999	G	C	0.07903	2.09411e-10	428272
WBLeanMass_PMID40968291	rs77364196	-0.03145	0.003705	A	G	0.05168	2.0893e-17	428272
WBLeanMass_PMID40968291	rs79778818	-0.0214	0.00333	A	G	0.06403	1.32434e-10	428272
WBLeanMass_PMID40968291	rs79588200	-0.01822	0.003003	T	G	0.07818	1.30918e-09	428272
WBLeanMass_PMID40968291	rs77496731	-0.01822	0.003003	A	T	0.07818	1.30617e-09	428272
WBLeanMass_PMID40968291	rs111280039	-0.01824	0.002998	G	A	0.07844	1.15611e-09	428272
WBLeanMass_PMID40968291	rs79959656	-0.02412	0.003406	A	G	0.06085	1.44544e-12	428272
WBLeanMass_PMID40968291	rs183899559	-0.07006	0.01184	A	G	0.005546	3.28095e-09	428272
WBLeanMass_PMID40968291	rs145522428	-0.01844	0.003067	C	CG	0.07584	1.8239e-09	428272
WBLeanMass_PMID40968291	rs35732791	-0.00949	0.001635	G	T	0.4536	6.4121e-09	428272
WBLeanMass_PMID40968291	rs73256171	-0.009699	0.001691	G	C	0.3628	9.72747e-09	428272
WBLeanMass_PMID40968291	rs375010079	-0.01496	0.002549	A	AG	0.1394	4.37522e-09	428272
WBLeanMass_PMID40968291	rs28380659	-0.009573	0.00164	T	C	0.4425	5.28445e-09	428272
WBLeanMass_PMID40968291	rs202127543	-0.01962	0.003059	A	G	0.07639	1.41906e-10	428272
WBLeanMass_PMID40968291	rs11861491	-0.01016	0.001764	T	C	0.3082	8.45279e-09	428272
WBLeanMass_PMID40968291	rs58965157	-0.01948	0.003057	T	G	0.07679	1.84502e-10	428272
WBLeanMass_PMID40968291	rs28459891	-0.01056	0.001639	C	T	0.464	1.18032e-10	428272
WBLeanMass_PMID40968291	rs9930225	-0.01119	0.001739	G	A	0.3356	1.24165e-10	428272
WBLeanMass_PMID40968291	rs7499195	-0.01071	0.001745	C	A	0.3323	8.3946e-10	428272
WBLeanMass_PMID40968291	rs113176304	-0.01297	0.002	CA	C	0.211	8.91251e-11	428272
WBLeanMass_PMID40968291	rs116039428	-0.02074	0.003318	A	G	0.06491	4.0738e-10	428272
WBLeanMass_PMID40968291	rs200747356	-0.02051	0.00332	T	TG	0.06477	6.51628e-10	428272
WBLeanMass_PMID40968291	rs8061460	-0.01291	0.002017	C	T	0.2075	1.5417e-10	428272
WBLeanMass_PMID40968291	rs72803454	-0.02028	0.003312	A	G	0.06484	9.24698e-10	428272
WBLeanMass_PMID40968291	rs9937230	-0.01243	0.001982	G	A	0.2182	3.59749e-10	428272
WBLeanMass_PMID40968291	rs72803462	-0.01947	0.003256	T	C	0.06692	2.23872e-09	428272
WBLeanMass_PMID40968291	rs72803463	-0.01949	0.003254	G	A	0.06704	2.10378e-09	428272
WBLeanMass_PMID40968291	rs7197420	-0.01231	0.002015	A	G	0.2071	1.00462e-09	428272
WBLeanMass_PMID40968291	rs7203329	-0.01953	0.003255	T	G	0.06689	1.97242e-09	428272
WBLeanMass_PMID40968291	rs7203530	-0.01953	0.003255	A	G	0.0669	1.96789e-09	428272
WBLeanMass_PMID40968291	rs72803472	-0.0193	0.003332	A	G	0.06394	6.91831e-09	428272
WBLeanMass_PMID40968291	rs7198446	-0.01073	0.001642	C	A	0.456	6.30957e-11	428272
WBLeanMass_PMID40968291	rs72803477	-0.01921	0.003308	A	C	0.06464	6.35331e-09	428272
WBLeanMass_PMID40968291	rs3934878	-0.01983	0.003319	A	G	0.06415	2.31206e-09	428272
WBLeanMass_PMID40968291	rs72803479	-0.02077	0.003342	T	C	0.0625	5.16416e-10	428272
WBLeanMass_PMID40968291	rs45580931	-0.02562	0.004148	T	C	0.04243	6.60693e-10	428272
WBLeanMass_PMID40968291	rs139505613	0.04831	0.007883	T	C	0.01127	8.85116e-10	428272
WBLeanMass_PMID40968291	rs118020826	0.04929	0.007921	A	G	0.0112	4.86407e-10	428272
WBLeanMass_PMID40968291	rs117614262	0.04706	0.007921	A	G	0.01119	2.83139e-09	428272
WBLeanMass_PMID40968291	rs148455330	0.04725	0.007637	T	C	0.01179	6.13762e-10	428272
WBLeanMass_PMID40968291	rs12596104	0.01133	0.001867	C	A	0.2883	1.26474e-09	428272
WBLeanMass_PMID40968291	rs4287555	0.01036	0.001641	C	G	0.5381	2.69153e-10	428272
WBLeanMass_PMID40968291	rs2879900	0.01085	0.001777	C	A	0.3099	1.01859e-09	428272
WBLeanMass_PMID40968291	rs8052560	0.01264	0.001914	A	C	0.7654	3.89045e-11	428272
WBLeanMass_PMID40968291	rs9924236	0.009702	0.001656	G	A	0.4007	4.61318e-09	428272
WBLeanMass_PMID40968291	rs8059794	0.01596	0.002463	T	C	0.8766	9.12011e-11	428272
WBLeanMass_PMID40968291	rs8043924	0.01572	0.002457	C	G	0.8761	1.59221e-10	428272
WBLeanMass_PMID40968291	rs9935872	0.01649	0.002474	G	A	0.8776	2.5704e-11	428272
WBLeanMass_PMID40968291	rs4238687	0.01694	0.002498	G	T	0.8792	1.1749e-11	428272
WBLeanMass_PMID40968291	rs8056374	0.01673	0.002503	T	G	0.8794	2.29087e-11	428272
WBLeanMass_PMID40968291	rs4782430	0.01648	0.00251	G	A	0.8811	5.12861e-11	428272
WBLeanMass_PMID40968291	rs4782429	0.01659	0.002511	G	A	0.8811	3.89045e-11	428272
WBLeanMass_PMID40968291	rs4516218	0.01717	0.002508	G	A	0.8789	7.58578e-12	428272
WBLeanMass_PMID40968291	rs4424896	0.017	0.002508	G	C	0.8791	1.20226e-11	428272
WBLeanMass_PMID40968291	rs2242169	0.01232	0.002028	T	C	0.2151	1.25314e-09	428272
WBLeanMass_PMID40968291	rs113907912	-0.01336	0.002319	C	T	0.1491	8.29851e-09	428272
WBLeanMass_PMID40968291	rs2242171	0.01391	0.001678	T	C	0.5985	1.1749e-16	428272
WBLeanMass_PMID40968291	rs111350029	0.01587	0.002436	GGGAGGC	G	0.8584	7.24436e-11	428272
WBLeanMass_PMID40968291	rs7184427	0.01645	0.002255	G	A	0.8438	3.01995e-13	428272
WBLeanMass_PMID40968291	rs34600315	0.01864	0.001756	T	TC	0.6785	2.5704e-26	428272
WBLeanMass_PMID40968291	rs7186871	0.009792	0.001633	T	G	0.5017	2.02768e-09	428272
WBLeanMass_PMID40968291	rs10775348	0.01736	0.00179	G	A	0.7055	3.01995e-22	428272
WBLeanMass_PMID40968291	rs753602	0.01669	0.001772	C	T	0.7004	4.67735e-21	428272
WBLeanMass_PMID40968291	rs750739	-0.01277	0.002197	G	A	0.1654	6.15177e-09	428272
WBLeanMass_PMID40968291	rs7404939	-0.01483	0.00245	A	G	0.1241	1.43549e-09	428272
WBLeanMass_PMID40968291	rs6500495	0.01695	0.00243	G	A	0.8714	3.01995e-12	428272
WBLeanMass_PMID40968291	rs7201439	0.01554	0.002385	T	C	0.8673	7.4131e-11	428272
WBLeanMass_PMID40968291	rs11644443	-0.01287	0.002215	A	G	0.163	6.25173e-09	428272
WBLeanMass_PMID40968291	rs8048714	0.01548	0.002395	C	G	0.8678	1.01859e-10	428272
WBLeanMass_PMID40968291	rs8053135	0.01654	0.002492	G	A	0.8785	3.23594e-11	428272
WBLeanMass_PMID40968291	rs117960991	0.03444	0.005296	T	C	0.0254	7.76247e-11	428272
WBLeanMass_PMID40968291	rs2340963	0.01172	0.002017	C	G	0.7954	6.10942e-09	428272
WBLeanMass_PMID40968291	rs9926812	0.009742	0.001638	T	C	0.4392	2.7227e-09	428272
WBLeanMass_PMID40968291	rs9939260	0.01209	0.002024	C	G	0.7958	2.31739e-09	428272
WBLeanMass_PMID40968291	rs74033387	-0.01213	0.002099	T	C	0.1854	7.44732e-09	428272
WBLeanMass_PMID40968291	rs141440289	0.01263	0.002027	TTTG	T	0.7962	4.66659e-10	428272
WBLeanMass_PMID40968291	rs9788834	0.01246	0.002044	C	G	0.8012	1.10662e-09	428272
WBLeanMass_PMID40968291	rs4782399	-0.01217	0.0021	G	C	0.1846	6.77642e-09	428272
WBLeanMass_PMID40968291	rs74033390	-0.01216	0.0021	G	A	0.1846	6.93426e-09	428272
WBLeanMass_PMID40968291	rs78579285	-0.01348	0.002133	T	C	0.1784	2.61818e-10	428272
WBLeanMass_PMID40968291	rs2004021	0.009543	0.001646	A	G	0.4356	6.65273e-09	428272
WBLeanMass_PMID40968291	rs112759862	-0.01279	0.002184	A	G	0.1695	4.75335e-09	428272
WBLeanMass_PMID40968291	rs11645303	-0.01274	0.002186	A	G	0.1695	5.67545e-09	428272
WBLeanMass_PMID40968291	rs28373923	-0.02207	0.003738	A	G	0.06215	3.54813e-09	428272
WBLeanMass_PMID40968291	rs28445311	-0.02502	0.003991	A	T	0.05406	3.6141e-10	428272
WBLeanMass_PMID40968291	rs199684202	0.02811	0.004611	TA	T	0.03426	1.08143e-09	428272
WBLeanMass_PMID40968291	rs12599033	0.01072	0.001676	A	C	0.6012	1.58125e-10	428272
WBLeanMass_PMID40968291	rs4782509	0.01046	0.001691	C	T	0.6125	6.25173e-10	428272
WBLeanMass_PMID40968291	rs112028717	-0.01363	0.002378	A	G	0.1414	9.77237e-09	428272
WBLeanMass_PMID40968291	rs28558842	0.01016	0.001691	A	C	0.6119	1.87068e-09	428272
WBLeanMass_PMID40968291	rs7192637	0.0116	0.001725	C	G	0.6435	1.77828e-11	428272
WBLeanMass_PMID40968291	rs73251033	-0.0117	0.001943	A	G	0.2264	1.76198e-09	428272
WBLeanMass_PMID40968291	rs79582484	-0.01112	0.00184	A	G	0.2637	1.52055e-09	428272
WBLeanMass_PMID40968291	rs62048221	-0.01218	0.00193	T	C	0.229	2.71644e-10	428272
WBLeanMass_PMID40968291	rs56825100	-0.01148	0.001909	T	C	0.2357	1.81134e-09	428272
WBLeanMass_PMID40968291	rs61203850	-0.01163	0.001913	A	G	0.2347	1.20504e-09	428272
WBLeanMass_PMID40968291	rs57374020	-0.01157	0.001912	C	T	0.2355	1.44544e-09	428272
WBLeanMass_PMID40968291	rs61459102	-0.01165	0.001913	A	C	0.2347	1.11944e-09	428272
WBLeanMass_PMID40968291	rs57258486	-0.0117	0.001914	A	G	0.2349	9.7499e-10	428272
WBLeanMass_PMID40968291	rs3102352	-0.01452	0.002436	G	C	0.8666	2.54097e-09	428272
WBLeanMass_PMID40968291	rs3096309	-0.0124	0.002145	T	C	0.8253	7.37904e-09	428272
WBLeanMass_PMID40968291	rs62068640	-0.009822	0.001677	T	C	0.4408	4.70977e-09	428272
WBLeanMass_PMID40968291	rs71396916	0.0158	0.001928	C	G	0.2551	2.51189e-16	428272
WBLeanMass_PMID40968291	rs2965818	-0.009433	0.001629	G	A	0.4775	7.04693e-09	428272
WBLeanMass_PMID40968291	rs1011749	-0.009651	0.00163	C	G	0.4755	3.19154e-09	428272
WBLeanMass_PMID40968291	rs2911265	-0.009403	0.001628	A	G	0.4776	7.67361e-09	428272
WBLeanMass_PMID40968291	rs2965817	-0.009401	0.001629	T	C	0.476	7.87046e-09	428272
WBLeanMass_PMID40968291	rs35637261	0.01499	0.002013	A	G	0.2094	9.33254e-14	428272
WBLeanMass_PMID40968291	rs17783751	0.01498	0.002013	A	C	0.2094	9.77237e-14	428272
WBLeanMass_PMID40968291	rs2965945	-0.009439	0.001627	C	T	0.4789	6.57658e-09	428272
WBLeanMass_PMID40968291	rs2965816	-0.009516	0.001627	C	A	0.4782	4.98884e-09	428272
WBLeanMass_PMID40968291	rs2911262	-0.009621	0.001629	T	C	0.4758	3.4914e-09	428272
WBLeanMass_PMID40968291	rs4785565	-0.009505	0.001628	C	T	0.4775	5.236e-09	428272
WBLeanMass_PMID40968291	rs10548102	-0.009506	0.00163	TCA	T	0.4809	5.52077e-09	428272
WBLeanMass_PMID40968291	rs12922711	0.01477	0.002012	C	T	0.2097	2.13796e-13	428272
WBLeanMass_PMID40968291	rs2911244	-0.009504	0.001627	G	A	0.4782	5.12861e-09	428272
WBLeanMass_PMID40968291	rs4785671	-0.01016	0.001633	A	G	0.4686	4.89779e-10	428272
WBLeanMass_PMID40968291	rs12934829	-0.009589	0.001635	A	T	0.4757	4.50817e-09	428272
WBLeanMass_PMID40968291	rs2965814	-0.009936	0.001635	A	G	0.4741	1.22744e-09	428272
WBLeanMass_PMID40968291	rs113847672	0.01456	0.002057	T	C	0.1987	1.41254e-12	428272
WBLeanMass_PMID40968291	rs12934708	-0.009673	0.001631	T	C	0.4723	2.98538e-09	428272
WBLeanMass_PMID40968291	rs12924621	0.01433	0.00205	C	T	0.1983	2.69153e-12	428272
WBLeanMass_PMID40968291	rs66477884	0.01429	0.00205	A	G	0.1983	3.0903e-12	428272
WBLeanMass_PMID40968291	rs34373216	0.01419	0.002051	T	C	0.1979	4.57088e-12	428272
WBLeanMass_PMID40968291	rs7196903	0.01419	0.002033	T	C	0.2007	3.01995e-12	428272
WBLeanMass_PMID40968291	rs7197617	0.01417	0.002045	C	A	0.1987	4.16869e-12	428272
WBLeanMass_PMID40968291	rs11643561	0.01457	0.00204	C	T	0.2001	9.12011e-13	428272
WBLeanMass_PMID40968291	rs11647494	0.01462	0.002041	T	C	0.1999	7.76247e-13	428272
WBLeanMass_PMID40968291	rs12446145	-0.009569	0.001625	T	C	0.4816	3.8815e-09	428272
WBLeanMass_PMID40968291	rs12935119	-0.01022	0.001629	T	A	0.4622	3.55631e-10	428272
WBLeanMass_PMID40968291	rs34590044	-0.009397	0.001622	C	A	0.4842	6.9024e-09	428272
WBLeanMass_PMID40968291	rs143517868	-0.009545	0.001622	G	GAC	0.4845	4.03645e-09	428272
WBLeanMass_PMID40968291	rs35367992	-0.009414	0.001622	G	T	0.4863	6.53131e-09	428272
WBLeanMass_PMID40968291	rs12443705	-0.009462	0.001624	G	C	0.4827	5.71479e-09	428272
WBLeanMass_PMID40968291	rs8043788	-0.01103	0.001673	C	T	0.3981	4.16869e-11	428272
WBLeanMass_PMID40968291	rs8050512	-0.009397	0.001624	C	G	0.4844	7.24436e-09	428272
WBLeanMass_PMID40968291	rs7185371	0.01457	0.002045	C	G	0.1984	1.04713e-12	428272
WBLeanMass_PMID40968291	rs8044977	-0.009402	0.001625	A	G	0.4842	7.16143e-09	428272
WBLeanMass_PMID40968291	rs35737602	0.01412	0.002049	G	A	0.1973	5.62341e-12	428272
WBLeanMass_PMID40968291	rs4785677	-0.01209	0.001631	G	A	0.5443	1.25893e-13	428272
WBLeanMass_PMID40968291	rs4785569	-0.01132	0.00163	C	T	0.5538	3.80189e-12	428272
WBLeanMass_PMID40968291	rs9925045	-0.01153	0.001639	C	T	0.5493	2.04174e-12	428272
WBLeanMass_PMID40968291	rs9940093	-0.01246	0.001633	A	G	0.5487	2.29087e-14	428272
WBLeanMass_PMID40968291	rs4260058	-0.009393	0.001624	A	G	0.4897	7.29458e-09	428272
WBLeanMass_PMID40968291	rs3934737	-0.009392	0.001624	A	G	0.4897	7.32825e-09	428272
WBLeanMass_PMID40968291	rs11642053	0.01398	0.002055	T	C	0.1961	1.02329e-11	428272
WBLeanMass_PMID40968291	rs4785679	-0.009526	0.001627	T	G	0.4859	4.77529e-09	428272
WBLeanMass_PMID40968291	rs9921048	-0.01228	0.001634	C	T	0.549	5.62341e-14	428272
WBLeanMass_PMID40968291	rs9928083	-0.01233	0.001635	A	G	0.5476	4.46684e-14	428272
WBLeanMass_PMID40968291	rs12919081	0.01327	0.001972	C	A	0.2186	1.69824e-11	428272
WBLeanMass_PMID40968291	rs9931073	-0.009463	0.001625	C	G	0.4698	5.7544e-09	428272
WBLeanMass_PMID40968291	rs4785574	-0.01236	0.001637	G	A	0.5509	4.36516e-14	428272
WBLeanMass_PMID40968291	rs11645860	0.01378	0.002049	A	G	0.197	1.7378e-11	428272
WBLeanMass_PMID40968291	rs4785680	-0.01222	0.001633	C	G	0.5466	7.24436e-14	428272
WBLeanMass_PMID40968291	rs4785681	-0.0123	0.001632	T	C	0.5476	4.7863e-14	428272
WBLeanMass_PMID40968291	rs148750391	-0.01228	0.001635	CCATT	C	0.5456	5.7544e-14	428272
WBLeanMass_PMID40968291	rs4785682	-0.01226	0.001632	C	G	0.5485	5.7544e-14	428272
WBLeanMass_PMID40968291	rs4347628	-0.01221	0.001632	C	T	0.5473	7.58578e-14	428272
WBLeanMass_PMID40968291	rs4785683	-0.01243	0.001633	A	G	0.5459	2.69153e-14	428272
WBLeanMass_PMID40968291	rs9922341	-0.01197	0.001634	G	C	0.5471	2.34423e-13	428272
WBLeanMass_PMID40968291	rs35701935	-0.01235	0.001633	C	CCTT	0.5466	3.98107e-14	428272
WBLeanMass_PMID40968291	rs57696383	-0.01293	0.001626	G	A	0.4754	1.8197e-15	428272
WBLeanMass_PMID40968291	rs13339485	-0.01297	0.001624	C	A	0.4781	1.44544e-15	428272
WBLeanMass_PMID40968291	rs12921158	0.01402	0.002046	C	T	0.1998	7.24436e-12	428272
WBLeanMass_PMID40968291	rs62070319	-0.01341	0.001674	T	C	0.4401	1.14815e-15	428272
WBLeanMass_PMID40968291	rs13339546	-0.01329	0.001671	G	A	0.4438	1.77828e-15	428272
WBLeanMass_PMID40968291	rs62070320	-0.009804	0.001644	G	A	0.4181	2.49459e-09	428272
WBLeanMass_PMID40968291	rs3809641	-0.01003	0.001646	G	C	0.4159	1.10662e-09	428272
WBLeanMass_PMID40968291	rs4785684	-0.01016	0.001648	A	G	0.4142	6.99842e-10	428272
WBLeanMass_PMID40968291	rs11383891	-0.01021	0.001646	CA	C	0.416	5.59758e-10	428272
WBLeanMass_PMID40968291	rs9935289	-0.0102	0.001645	C	G	0.4169	5.62341e-10	428272
WBLeanMass_PMID40968291	rs3923714	0.01392	0.00205	A	T	0.1974	1.12202e-11	428272
WBLeanMass_PMID40968291	rs12103234	-0.009962	0.001648	A	G	0.414	1.50661e-09	428272
WBLeanMass_PMID40968291	rs35987986	0.01393	0.00205	T	A	0.1974	1.07152e-11	428272
WBLeanMass_PMID40968291	rs9931446	-0.009894	0.001647	G	T	0.4154	1.87068e-09	428272
WBLeanMass_PMID40968291	rs4238831	-0.01006	0.001649	A	G	0.4136	1.04954e-09	428272
WBLeanMass_PMID40968291	rs3922634	-0.009917	0.001647	C	T	0.4154	1.72584e-09	428272
WBLeanMass_PMID40968291	rs3922633	-0.009921	0.001647	T	C	0.4154	1.70216e-09	428272
WBLeanMass_PMID40968291	rs4347629	-0.009999	0.001647	G	A	0.4156	1.25893e-09	428272
WBLeanMass_PMID40968291	rs55653896	-0.01064	0.001659	T	C	0.3956	1.45546e-10	428272
WBLeanMass_PMID40968291	rs55952217	-0.01013	0.001648	C	T	0.4142	7.99834e-10	428272
WBLeanMass_PMID40968291	rs4785685	-0.01023	0.001649	G	C	0.4141	5.57186e-10	428272
WBLeanMass_PMID40968291	rs35463145	0.01354	0.002043	G	A	0.1985	3.46737e-11	428272
WBLeanMass_PMID40968291	rs11076605	-0.01026	0.001649	A	G	0.4141	4.83059e-10	428272
WBLeanMass_PMID40968291	rs4505322	-0.009891	0.001651	T	C	0.412	2.09894e-09	428272
WBLeanMass_PMID40968291	rs4513098	-0.009883	0.001651	C	T	0.4121	2.16272e-09	428272
WBLeanMass_PMID40968291	rs8045263	0.01381	0.00205	T	A	0.1973	1.62181e-11	428272
WBLeanMass_PMID40968291	rs8043556	-0.009991	0.001647	C	G	0.4155	1.31826e-09	428272
WBLeanMass_PMID40968291	rs8043557	-0.01004	0.001649	A	G	0.414	1.15345e-09	428272
WBLeanMass_PMID40968291	rs8043900	-0.01004	0.001649	A	G	0.414	1.14551e-09	428272
WBLeanMass_PMID40968291	rs8046182	-0.01007	0.001649	G	A	0.4141	1.00231e-09	428272
WBLeanMass_PMID40968291	rs8050629	-0.01005	0.001647	C	T	0.4156	1.05682e-09	428272
WBLeanMass_PMID40968291	rs141443747	-0.01009	0.001649	C	CTT	0.4153	9.31108e-10	428272
WBLeanMass_PMID40968291	rs6500424	-0.01004	0.001646	C	G	0.4174	1.07399e-09	428272
WBLeanMass_PMID40968291	rs9928142	-0.009791	0.001647	C	T	0.4168	2.74157e-09	428272
WBLeanMass_PMID40968291	rs35351531	-0.01061	0.001665	G	T	0.4057	1.89234e-10	428272
WBLeanMass_PMID40968291	rs12596362	-0.009697	0.001648	T	C	0.4159	3.99025e-09	428272
WBLeanMass_PMID40968291	rs72805503	0.01346	0.002056	C	G	0.1957	5.88844e-11	428272
WBLeanMass_PMID40968291	rs62070324	-0.009964	0.001649	A	G	0.4146	1.50314e-09	428272
WBLeanMass_PMID40968291	rs62070325	-0.00969	0.001648	T	C	0.4159	4.08319e-09	428272
WBLeanMass_PMID40968291	rs62070326	-0.009912	0.001649	A	G	0.4147	1.8281e-09	428272
WBLeanMass_PMID40968291	rs62070327	-0.009916	0.001648	T	C	0.4147	1.79473e-09	428272
WBLeanMass_PMID40968291	rs11412359	-0.009895	0.001648	TG	T	0.4165	1.92309e-09	428272
WBLeanMass_PMID40968291	rs8050694	-0.009895	0.001648	A	G	0.4165	1.91867e-09	428272
WBLeanMass_PMID40968291	rs8052076	-0.009862	0.001649	T	C	0.4146	2.208e-09	428272
WBLeanMass_PMID40968291	rs8051247	-0.009863	0.00165	T	G	0.4154	2.25424e-09	428272
WBLeanMass_PMID40968291	rs7192801	0.01339	0.002051	T	G	0.1971	6.60693e-11	428272
WBLeanMass_PMID40968291	rs4511532	-0.01024	0.00165	T	A	0.4142	5.47016e-10	428272
WBLeanMass_PMID40968291	rs4569280	-0.009913	0.001646	T	C	0.4172	1.7338e-09	428272
WBLeanMass_PMID40968291	rs11076606	-0.009991	0.001647	G	A	0.4163	1.30017e-09	428272
WBLeanMass_PMID40968291	rs12050936	-0.01002	0.001646	G	A	0.4171	1.16413e-09	428272
WBLeanMass_PMID40968291	rs12050940	-0.01003	0.001647	G	A	0.4164	1.12202e-09	428272
WBLeanMass_PMID40968291	rs12919314	0.01354	0.00205	A	G	0.1971	3.98107e-11	428272
WBLeanMass_PMID40968291	rs12924776	0.01338	0.002048	T	A	0.1976	6.45654e-11	428272
WBLeanMass_PMID40968291	rs8048080	0.01349	0.00205	A	G	0.1973	4.7863e-11	428272
WBLeanMass_PMID40968291	rs11864726	-0.01022	0.001648	T	C	0.4155	5.59758e-10	428272
WBLeanMass_PMID40968291	rs60997773	-0.01017	0.001648	A	T	0.4153	6.69885e-10	428272
WBLeanMass_PMID40968291	rs57654699	-0.01064	0.001651	G	C	0.4159	1.15878e-10	428272
WBLeanMass_PMID40968291	rs57505611	-0.01013	0.001646	T	C	0.4163	7.56833e-10	428272
WBLeanMass_PMID40968291	rs4785686	-0.009669	0.001645	C	A	0.4189	4.12098e-09	428272
WBLeanMass_PMID40968291	rs11862081	-0.01002	0.001647	G	A	0.4157	1.15878e-09	428272
WBLeanMass_PMID40968291	rs8059968	-0.009946	0.001645	A	G	0.4172	1.49279e-09	428272
WBLeanMass_PMID40968291	rs28643511	-0.01003	0.001647	A	G	0.4157	1.09648e-09	428272
WBLeanMass_PMID40968291	rs113476208	-0.009898	0.001644	TATCTC	T	0.4178	1.75792e-09	428272
WBLeanMass_PMID40968291	rs3803680	-0.009991	0.001646	A	G	0.4157	1.2942e-09	428272
WBLeanMass_PMID40968291	rs3803679	-0.009999	0.001644	C	T	0.4181	1.1995e-09	428272
WBLeanMass_PMID40968291	rs8051680	0.01374	0.00205	T	C	0.1969	2.04174e-11	428272
WBLeanMass_PMID40968291	rs11643271	0.01366	0.002051	A	G	0.1963	2.75423e-11	428272
WBLeanMass_PMID40968291	rs3935312	-0.01002	0.001647	A	G	0.4155	1.1749e-09	428272
WBLeanMass_PMID40968291	rs12933264	0.0139	0.002052	C	A	0.197	1.25893e-11	428272
WBLeanMass_PMID40968291	rs3935626	0.01384	0.002053	A	G	0.1961	1.58489e-11	428272
WBLeanMass_PMID40968291	rs34607811	0.01363	0.002041	T	C	0.1976	2.45471e-11	428272
WBLeanMass_PMID40968291	rs8063180	-0.01057	0.001649	A	G	0.4131	1.47911e-10	428272
WBLeanMass_PMID40968291	rs8043881	-0.01039	0.001649	T	C	0.413	3.04789e-10	428272
WBLeanMass_PMID40968291	rs13336753	-0.01038	0.001647	C	T	0.416	2.95121e-10	428272
WBLeanMass_PMID40968291	rs4785688	-0.01056	0.001649	T	C	0.4135	1.5417e-10	428272
WBLeanMass_PMID40968291	rs4785689	-0.01049	0.001648	A	G	0.4147	1.94536e-10	428272
WBLeanMass_PMID40968291	rs3803677	-0.01038	0.001649	A	G	0.4141	3.12608e-10	428272
WBLeanMass_PMID40968291	rs3803676	-0.01046	0.001649	T	C	0.4139	2.24388e-10	428272
WBLeanMass_PMID40968291	rs542063853	0.01351	0.002138	T	TG	0.184	2.64241e-10	428272
WBLeanMass_PMID40968291	rs4785690	-0.0106	0.00165	T	G	0.4142	1.32434e-10	428272
WBLeanMass_PMID40968291	rs4785691	-0.01049	0.001647	G	A	0.4164	1.90108e-10	428272
WBLeanMass_PMID40968291	rs35696391	0.0138	0.002062	A	C	0.1945	2.18776e-11	428272
WBLeanMass_PMID40968291	rs6500425	-0.01003	0.001648	G	A	0.4163	1.15878e-09	428272
WBLeanMass_PMID40968291	rs463701	-0.009982	0.001646	G	A	0.4186	1.3122e-09	428272
WBLeanMass_PMID40968291	rs595869	-0.01001	0.001646	T	C	0.4178	1.19124e-09	428272
WBLeanMass_PMID40968291	rs680716	-0.01014	0.001648	T	G	0.4162	7.65597e-10	428272
WBLeanMass_PMID40968291	rs607006	-0.01015	0.001648	A	G	0.4158	7.37904e-10	428272
WBLeanMass_PMID40968291	rs2946630	-0.01004	0.001645	G	A	0.4184	1.03514e-09	428272
WBLeanMass_PMID40968291	rs2914460	-0.01012	0.001646	C	T	0.4193	7.74462e-10	428272
WBLeanMass_PMID40968291	rs2460455	-0.009944	0.001648	T	A	0.4171	1.58489e-09	428272
WBLeanMass_PMID40968291	rs2434870	-0.009956	0.001649	A	T	0.4185	1.57761e-09	428272
WBLeanMass_PMID40968291	rs463930	-0.01016	0.001646	T	C	0.4173	6.68344e-10	428272
WBLeanMass_PMID40968291	rs463181	-0.01017	0.001646	C	T	0.4173	6.59174e-10	428272
WBLeanMass_PMID40968291	rs11649090	0.01408	0.002055	T	C	0.1963	7.24436e-12	428272
WBLeanMass_PMID40968291	rs390849	-0.01032	0.001646	G	C	0.4171	3.66438e-10	428272
WBLeanMass_PMID40968291	rs11644192	0.01407	0.002056	G	A	0.1963	7.58578e-12	428272
WBLeanMass_PMID40968291	rs11644193	0.01407	0.002056	G	A	0.1963	7.76247e-12	428272
WBLeanMass_PMID40968291	rs7184655	0.01405	0.002018	C	T	0.2061	3.38844e-12	428272
WBLeanMass_PMID40968291	rs2460456	0.009568	0.001665	T	C	0.5925	9.1622e-09	428272
WBLeanMass_PMID40968291	rs36097004	0.014	0.002057	A	G	0.1959	1e-11	428272
WBLeanMass_PMID40968291	rs35008606	0.01416	0.002056	G	T	0.1962	5.7544e-12	428272
WBLeanMass_PMID40968291	rs2434868	-0.0102	0.001647	T	C	0.4167	5.76766e-10	428272
WBLeanMass_PMID40968291	rs11639901	0.01011	0.001647	C	G	0.5831	8.20352e-10	428272
WBLeanMass_PMID40968291	rs647747	-0.0102	0.001648	G	A	0.4178	6.01174e-10	428272
WBLeanMass_PMID40968291	rs382745	-0.01042	0.001644	G	A	0.4175	2.36592e-10	428272
WBLeanMass_PMID40968291	rs3833827	0.01034	0.001648	CT	C	0.5803	3.52371e-10	428272
WBLeanMass_PMID40968291	rs432936	-0.01056	0.001647	G	A	0.4167	1.41906e-10	428272
WBLeanMass_PMID40968291	rs7193472	0.01024	0.001647	T	C	0.5804	5.06991e-10	428272
WBLeanMass_PMID40968291	rs2056309	-0.01122	0.001663	A	G	0.3938	1.47911e-11	428272
WBLeanMass_PMID40968291	rs3751687	0.01065	0.001647	A	G	0.5825	1.01625e-10	428272
WBLeanMass_PMID40968291	rs12928752	0.01079	0.001647	C	T	0.5836	5.62341e-11	428272
WBLeanMass_PMID40968291	rs12929254	0.01061	0.001665	G	C	0.5985	1.84927e-10	428272
WBLeanMass_PMID40968291	rs34289060	0.01464	0.002032	CGGT	C	0.203	5.88844e-13	428272
WBLeanMass_PMID40968291	rs35878298	0.01497	0.002058	G	A	0.1905	3.46737e-13	428272
WBLeanMass_PMID40968291	rs11643662	0.01389	0.002253	A	G	0.1552	7.19449e-10	428272
WBLeanMass_PMID40968291	rs2434863	0.01407	0.001958	T	C	0.2214	6.76083e-13	428272
WBLeanMass_PMID40968291	rs34306835	0.01363	0.001955	AT	A	0.2236	3.16228e-12	428272
WBLeanMass_PMID40968291	rs364343	0.01303	0.00197	A	G	0.2182	3.80189e-11	428272
WBLeanMass_PMID40968291	rs462464	0.0131	0.001968	A	G	0.2183	2.88403e-11	428272
WBLeanMass_PMID40968291	rs2292954	0.01357	0.002064	G	A	0.1935	4.89779e-11	428272
WBLeanMass_PMID40968291	rs461405	0.01304	0.001969	C	A	0.2183	3.46737e-11	428272
WBLeanMass_PMID40968291	rs462314	0.01296	0.001968	A	G	0.2185	4.57088e-11	428272
WBLeanMass_PMID40968291	rs67643661	0.01351	0.002082	T	C	0.1883	8.51138e-11	428272
WBLeanMass_PMID40968291	rs4325552	0.01372	0.002054	C	A	0.1952	2.34423e-11	428272
WBLeanMass_PMID40968291	rs2019604	0.01315	0.002245	G	T	0.1577	4.69894e-09	428272
WBLeanMass_PMID40968291	rs997212	0.01081	0.001656	A	G	0.5769	6.60693e-11	428272
WBLeanMass_PMID40968291	rs2377056	0.01419	0.002098	T	G	0.1889	1.34896e-11	428272
WBLeanMass_PMID40968291	rs2889543	0.01409	0.002079	C	T	0.1913	1.20226e-11	428272
WBLeanMass_PMID40968291	rs2377057	0.01401	0.00208	A	G	0.1913	1.62181e-11	428272
WBLeanMass_PMID40968291	rs1864155	0.01352	0.002062	A	G	0.1933	5.49541e-11	428272
WBLeanMass_PMID40968291	rs7359417	0.01374	0.002055	C	T	0.195	2.29087e-11	428272
WBLeanMass_PMID40968291	rs71396923	0.0136	0.002056	T	C	0.1948	3.63078e-11	428272
WBLeanMass_PMID40968291	rs71396924	0.01383	0.002056	T	G	0.1947	1.7378e-11	428272
WBLeanMass_PMID40968291	rs66845605	0.01373	0.002056	A	G	0.1947	2.39883e-11	428272
WBLeanMass_PMID40968291	rs3794632	0.01348	0.002048	C	G	0.1961	4.57088e-11	428272
WBLeanMass_PMID40968291	rs138496011	0.01317	0.002056	T	TCAAA	0.195	1.52055e-10	428272
WBLeanMass_PMID40968291	rs17775174	0.0137	0.002076	T	C	0.1916	4.0738e-11	428272
WBLeanMass_PMID40968291	rs4785577	-0.01139	0.001859	A	G	0.2714	9.01571e-10	428272
WBLeanMass_PMID40968291	rs730264	0.01325	0.002035	G	A	0.1985	7.58578e-11	428272
WBLeanMass_PMID40968291	rs12960	0.01342	0.002067	A	G	0.193	8.31764e-11	428272
WBLeanMass_PMID40968291	rs1275520971	0.01303	0.00204	CCACA	C	0.2002	1.70216e-10	428272
WBLeanMass_PMID40968291	rs8044125	0.01332	0.002047	T	A	0.1969	7.76247e-11	428272
WBLeanMass_PMID40968291	rs174035	0.0132	0.002024	T	C	0.205	6.91831e-11	428272
WBLeanMass_PMID40968291	rs3751691	0.01322	0.002102	T	C	0.1852	3.20627e-10	428272
WBLeanMass_PMID40968291	rs3751690	0.01359	0.002077	G	A	0.1901	5.88844e-11	428272
WBLeanMass_PMID40968291	rs885268	0.01393	0.002083	G	C	0.1888	2.23872e-11	428272
WBLeanMass_PMID40968291	rs34414057	0.01387	0.002077	G	C	0.1896	2.39883e-11	428272
WBLeanMass_PMID40968291	rs3211567	0.01383	0.002077	T	C	0.1897	2.75423e-11	428272
WBLeanMass_PMID40968291	rs3211568	0.01368	0.002064	A	G	0.1931	3.31131e-11	428272
WBLeanMass_PMID40968291	rs3211569	0.01385	0.002077	A	G	0.1897	2.63027e-11	428272
WBLeanMass_PMID40968291	rs57775530	0.01387	0.002077	G	C	0.1897	2.39883e-11	428272
WBLeanMass_PMID40968291	rs13380730	0.01405	0.002076	G	C	0.1899	1.31826e-11	428272
WBLeanMass_PMID40968291	rs12709088	0.01387	0.002077	A	T	0.1897	2.39883e-11	428272
WBLeanMass_PMID40968291	rs12709089	0.01386	0.002077	A	G	0.1897	2.51189e-11	428272
WBLeanMass_PMID40968291	rs12932337	0.01373	0.002101	T	C	0.1866	6.30957e-11	428272
WBLeanMass_PMID40968291	rs34434037	0.01434	0.002146	C	G	0.1787	2.29087e-11	428272
WBLeanMass_PMID40968291	rs17471624	0.01329	0.002185	C	T	0.1748	1.1722e-09	428272
WBLeanMass_PMID40968291	rs67723215	0.0128	0.002162	C	A	0.1686	3.16957e-09	428272
WBLeanMass_PMID40968291	rs557927150	0.01344	0.002242	GGCCGTGCCCGAGTGTGGGCCGTGCCCGAGTGT	G	0.1598	2.06063e-09	428272
WBLeanMass_PMID40968291	rs74533532	0.01321	0.00217	G	A	0.1688	1.15345e-09	428272
WBLeanMass_PMID40968291	rs12919518	0.01369	0.002268	A	G	0.1549	1.56675e-09	428272
WBLeanMass_PMID40968291	rs4785715	0.01015	0.001735	G	A	0.6623	4.88652e-09	428272
WBLeanMass_PMID40968291	rs7195752	-0.01005	0.001724	G	A	0.3388	5.49541e-09	428272
WBLeanMass_PMID40968291	rs9806894	-0.009948	0.001725	C	G	0.3337	8.07235e-09	428272
WBLeanMass_PMID40968291	rs2159113	-0.01017	0.001729	T	C	0.3362	4.1115e-09	428272
WBLeanMass_PMID40968291	rs1800341	0.01552	0.002679	C	T	0.1032	6.96627e-09	428272
WBLeanMass_PMID40968291	rs1800340	-0.009891	0.001725	G	A	0.3341	9.7949e-09	428272
WBLeanMass_PMID40968291	rs3785276	-0.01008	0.001732	C	G	0.3269	5.86138e-09	428272
WBLeanMass_PMID40968291	rs2016571	-0.01018	0.001737	C	G	0.3304	4.59198e-09	428272
WBLeanMass_PMID40968291	rs7198982	-0.01018	0.001725	A	G	0.3342	3.58922e-09	428272
WBLeanMass_PMID40968291	rs144148995	-0.01045	0.001757	GGA	G	0.3184	2.69153e-09	428272
WBLeanMass_PMID40968291	rs6500446	-0.009732	0.001644	G	A	0.4422	3.2434e-09	428272
WBLeanMass_PMID40968291	rs2239360	-0.01052	0.00173	T	C	0.3378	1.19124e-09	428272
WBLeanMass_PMID40968291	rs12928089	-0.01054	0.001729	A	G	0.3367	1.07152e-09	428272
WBLeanMass_PMID40968291	rs12929129	-0.01057	0.001729	T	C	0.3366	9.77237e-10	428272
WBLeanMass_PMID40968291	rs60828994	-0.01011	0.001736	G	C	0.3302	5.79429e-09	428272
WBLeanMass_PMID40968291	rs2238529	-0.01013	0.001735	C	G	0.3294	5.19996e-09	428272
WBLeanMass_PMID40968291	rs4785596	-0.0106	0.001734	C	T	0.3389	9.86279e-10	428272
WBLeanMass_PMID40968291	rs12709095	-0.01026	0.001725	C	G	0.3347	2.67917e-09	428272
WBLeanMass_PMID40968291	rs1968109	-0.01049	0.001751	G	C	0.3288	2.10378e-09	428272
WBLeanMass_PMID40968291	rs1476761	-0.01058	0.001732	G	C	0.3382	1.00462e-09	428272
WBLeanMass_PMID40968291	rs6500447	-0.01058	0.001732	T	C	0.3382	1e-09	428272
WBLeanMass_PMID40968291	rs6500448	-0.01058	0.001732	C	T	0.3382	9.95405e-10	428272
WBLeanMass_PMID40968291	rs80006713	0.01569	0.002677	C	G	0.1035	4.66659e-09	428272
WBLeanMass_PMID40968291	rs7200111	-0.01053	0.001732	A	G	0.3383	1.18032e-09	428272
WBLeanMass_PMID40968291	rs11076625	-0.01054	0.001732	G	A	0.3382	1.16145e-09	428272
WBLeanMass_PMID40968291	rs1057042	-0.0101	0.001725	C	T	0.3364	4.74242e-09	428272
WBLeanMass_PMID40968291	rs8049660	-0.01062	0.001732	G	A	0.3383	8.85116e-10	428272
WBLeanMass_PMID40968291	rs1800330	-0.01008	0.001726	C	T	0.3352	5.22396e-09	428272
WBLeanMass_PMID40968291	rs17232491	0.01667	0.002807	A	G	0.09368	2.91072e-09	428272
WBLeanMass_PMID40968291	rs17226082	0.01663	0.002808	C	G	0.09362	3.16228e-09	428272
WBLeanMass_PMID40968291	rs9933901	-0.01006	0.001724	A	G	0.3356	5.4325e-09	428272
WBLeanMass_PMID40968291	rs1558183	-0.01021	0.001747	C	G	0.3183	4.9545e-09	428272
WBLeanMass_PMID40968291	rs72813420	0.01207	0.002082	T	C	0.1889	6.76083e-09	428272
WBLeanMass_PMID40968291	rs45609834	0.018	0.002963	C	G	0.0859	1.2218e-09	428272
WBLeanMass_PMID40968291	rs147484236	0.01761	0.002881	G	T	0.08905	9.81748e-10	428272
WBLeanMass_PMID40968291	rs112579477	0.02068	0.003362	A	C	0.06652	7.72681e-10	428272
WBLeanMass_PMID40968291	rs7196459	-0.01843	0.003074	G	T	0.9206	2.02768e-09	428272
WBLeanMass_PMID40968291	rs12950544	-0.01187	0.001991	A	G	0.2249	2.49459e-09	428272
WBLeanMass_PMID40968291	rs12943313	-0.01197	0.001976	T	C	0.2285	1.35207e-09	428272
WBLeanMass_PMID40968291	rs149487317	-0.01303	0.001997	T	TCCTGACTCACCA	0.2175	6.76083e-11	428272
WBLeanMass_PMID40968291	rs11652817	-0.01329	0.001979	T	A	0.2194	1.86209e-11	428272
WBLeanMass_PMID40968291	rs35701443	-0.01258	0.001957	T	C	0.2207	1.28233e-10	428272
WBLeanMass_PMID40968291	rs150911262	-0.02336	0.00401	A	G	0.04511	5.68853e-09	428272
WBLeanMass_PMID40968291	rs4790292	-0.0134	0.002282	A	C	0.1512	4.35512e-09	428272
WBLeanMass_PMID40968291	rs4790841	-0.01369	0.002283	T	C	0.1515	2.04644e-09	428272
WBLeanMass_PMID40968291	rs3923783	-0.01399	0.002103	A	C	0.1827	2.81838e-11	428272
WBLeanMass_PMID40968291	rs4790845	-0.01385	0.002101	C	G	0.183	4.2658e-11	428272
WBLeanMass_PMID40968291	rs4239060	-0.01396	0.002101	A	G	0.1826	3.01995e-11	428272
WBLeanMass_PMID40968291	rs4525524	-0.01385	0.002107	C	T	0.182	4.89779e-11	428272
WBLeanMass_PMID40968291	rs4516268	-0.01317	0.002064	A	C	0.1929	1.77011e-10	428272
WBLeanMass_PMID40968291	rs7502091	-0.01366	0.002105	A	G	0.1826	8.70964e-11	428272
WBLeanMass_PMID40968291	rs4790846	-0.01346	0.002097	T	A	0.1842	1.39637e-10	428272
WBLeanMass_PMID40968291	rs4790294	-0.01334	0.002096	T	C	0.1844	1.97242e-10	428272
WBLeanMass_PMID40968291	rs4790295	-0.01368	0.002105	A	G	0.1829	8.12831e-11	428272
WBLeanMass_PMID40968291	rs4790296	-0.01271	0.002096	C	T	0.1877	1.34586e-09	428272
WBLeanMass_PMID40968291	rs112992154	-0.01352	0.002109	C	CA	0.1831	1.44544e-10	428272
WBLeanMass_PMID40968291	rs78118164	-0.01334	0.002123	C	G	0.1811	3.34965e-10	428272
WBLeanMass_PMID40968291	rs8070287	-0.01333	0.002099	A	G	0.1843	2.1727e-10	428272
WBLeanMass_PMID40968291	rs111898899	-0.01255	0.002092	AC	A	0.1895	1.99986e-09	428272
WBLeanMass_PMID40968291	rs7213373	-0.01232	0.002141	A	T	0.1791	8.64968e-09	428272
WBLeanMass_PMID40968291	rs4790849	-0.01368	0.002148	T	C	0.1746	1.93642e-10	428272
WBLeanMass_PMID40968291	rs4525525	-0.01089	0.001865	T	G	0.2647	5.14044e-09	428272
WBLeanMass_PMID40968291	rs6503321	0.01009	0.001668	A	G	0.3798	1.45211e-09	428272
WBLeanMass_PMID40968291	rs1532292	0.01071	0.001663	G	T	0.3864	1.16681e-10	428272
WBLeanMass_PMID40968291	rs1002135	0.01074	0.001663	G	T	0.3864	1.05682e-10	428272
WBLeanMass_PMID40968291	rs1002136	0.01001	0.00166	A	C	0.4055	1.62181e-09	428272
WBLeanMass_PMID40968291	rs7217687	0.01025	0.001669	C	G	0.3797	8.09096e-10	428272
WBLeanMass_PMID40968291	rs11651451	0.01014	0.001668	T	C	0.3795	1.20781e-09	428272
WBLeanMass_PMID40968291	rs11078865	0.009973	0.001678	A	T	0.3689	2.77332e-09	428272
WBLeanMass_PMID40968291	rs12603057	0.009971	0.001686	C	T	0.3601	3.33426e-09	428272
WBLeanMass_PMID40968291	rs59428454	0.00988	0.001686	A	T	0.3635	4.60257e-09	428272
WBLeanMass_PMID40968291	rs58146172	0.009895	0.001686	A	T	0.3636	4.37522e-09	428272
WBLeanMass_PMID40968291	rs11655813	0.01002	0.00169	T	C	0.3562	3.01995e-09	428272
WBLeanMass_PMID40968291	rs12603592	0.009946	0.001687	T	A	0.3586	3.71535e-09	428272
WBLeanMass_PMID40968291	rs9906500	0.009664	0.001686	A	C	0.359	9.977e-09	428272
WBLeanMass_PMID40968291	rs9896535	0.01017	0.001685	T	C	0.3609	1.56675e-09	428272
WBLeanMass_PMID40968291	rs9914266	0.01069	0.001692	C	T	0.3592	2.69774e-10	428272
WBLeanMass_PMID40968291	rs216212	-0.00972	0.001692	C	T	0.645	9.22571e-09	428272
WBLeanMass_PMID40968291	rs216213	-0.009895	0.001692	A	G	0.6451	4.97737e-09	428272
WBLeanMass_PMID40968291	rs7212249	0.0102	0.001692	T	A	0.3544	1.69044e-09	428272
WBLeanMass_PMID40968291	rs7217226	0.01019	0.001692	G	T	0.3544	1.7338e-09	428272
WBLeanMass_PMID40968291	rs10852932	0.009808	0.001694	T	G	0.3569	7.06318e-09	428272
WBLeanMass_PMID40968291	rs216217	-0.00976	0.001694	A	G	0.643	8.3946e-09	428272
WBLeanMass_PMID40968291	rs216218	-0.009741	0.001694	G	A	0.643	8.97429e-09	428272
WBLeanMass_PMID40968291	rs216219	-0.009828	0.001695	C	T	0.6432	6.65273e-09	428272
WBLeanMass_PMID40968291	rs216220	-0.009804	0.001695	T	G	0.6425	7.26106e-09	428272
WBLeanMass_PMID40968291	rs9303272	0.009443	0.001636	G	A	0.4492	7.85236e-09	428272
WBLeanMass_PMID40968291	rs8082546	0.009851	0.001693	G	A	0.3561	5.97035e-09	428272
WBLeanMass_PMID40968291	rs216221	-0.009821	0.001693	A	G	0.6471	6.53131e-09	428272
WBLeanMass_PMID40968291	rs11378012	-0.009745	0.001695	CA	C	0.6432	8.93305e-09	428272
WBLeanMass_PMID40968291	rs216222	-0.009894	0.001693	A	T	0.644	5.15229e-09	428272
WBLeanMass_PMID40968291	rs216223	-0.00972	0.001695	T	C	0.6432	9.7051e-09	428272
WBLeanMass_PMID40968291	rs7216638	0.009929	0.001696	A	T	0.3567	4.80839e-09	428272
WBLeanMass_PMID40968291	rs12950555	-0.009727	0.001695	G	C	0.6432	9.46237e-09	428272
WBLeanMass_PMID40968291	rs9899193	-0.009727	0.001695	A	G	0.6432	9.46237e-09	428272
WBLeanMass_PMID40968291	rs7406247	-0.009725	0.001695	A	G	0.6432	9.50605e-09	428272
WBLeanMass_PMID40968291	rs57307236	0.01097	0.001656	G	A	0.4049	3.46737e-11	428272
WBLeanMass_PMID40968291	rs12450354	-0.00972	0.001695	T	C	0.6432	9.7051e-09	428272
WBLeanMass_PMID40968291	rs12453323	-0.00972	0.001695	C	T	0.6432	9.7051e-09	428272
WBLeanMass_PMID40968291	rs35691028	-0.009836	0.001693	T	C	0.6438	6.32412e-09	428272
WBLeanMass_PMID40968291	rs12938295	-0.009732	0.001695	G	A	0.6432	9.28966e-09	428272
WBLeanMass_PMID40968291	rs9909895	0.009728	0.001695	A	G	0.3568	9.4189e-09	428272
WBLeanMass_PMID40968291	rs422632	-0.009737	0.001695	A	G	0.6432	9.14113e-09	428272
WBLeanMass_PMID40968291	rs11078018	0.009778	0.001695	G	A	0.3568	7.94328e-09	428272
WBLeanMass_PMID40968291	rs11078019	0.009773	0.001695	A	G	0.3568	8.07235e-09	428272
WBLeanMass_PMID40968291	rs9893527	0.009783	0.001695	C	A	0.3571	7.8343e-09	428272
WBLeanMass_PMID40968291	rs9891227	0.009781	0.001695	A	G	0.3568	7.85236e-09	428272
WBLeanMass_PMID40968291	rs7213232	0.009762	0.001695	G	A	0.3568	8.35603e-09	428272
WBLeanMass_PMID40968291	rs216176	-0.009746	0.001695	C	G	0.6432	8.85116e-09	428272
WBLeanMass_PMID40968291	rs9897772	0.009811	0.001695	A	C	0.3571	7.12853e-09	428272
WBLeanMass_PMID40968291	rs216178	-0.009795	0.001695	C	T	0.6429	7.51623e-09	428272
WBLeanMass_PMID40968291	rs216179	-0.009799	0.001695	A	T	0.6429	7.4131e-09	428272
WBLeanMass_PMID40968291	rs1122645	0.00981	0.001695	G	A	0.3571	7.14496e-09	428272
WBLeanMass_PMID40968291	rs1984664	0.009946	0.001694	C	A	0.3564	4.30527e-09	428272
WBLeanMass_PMID40968291	rs216180	-0.009818	0.001695	G	C	0.6429	6.95024e-09	428272
WBLeanMass_PMID40968291	rs4790071	0.009807	0.001695	G	A	0.3568	7.17794e-09	428272
WBLeanMass_PMID40968291	rs4790072	0.009838	0.001695	G	A	0.3572	6.47143e-09	428272
WBLeanMass_PMID40968291	rs4790321	0.009838	0.001695	T	C	0.3572	6.47143e-09	428272
WBLeanMass_PMID40968291	rs216183	-0.009829	0.001695	G	A	0.6429	6.66807e-09	428272
WBLeanMass_PMID40968291	rs183354	-0.009895	0.001695	G	A	0.6427	5.32108e-09	428272
WBLeanMass_PMID40968291	rs216185	-0.0099	0.001695	T	C	0.6428	5.22396e-09	428272
WBLeanMass_PMID40968291	rs11657644	0.009962	0.001694	C	G	0.3564	4.0738e-09	428272
WBLeanMass_PMID40968291	rs7223296	0.009858	0.001695	C	G	0.3571	6.03949e-09	428272
WBLeanMass_PMID40968291	rs142913791	0.01003	0.001697	G	GC	0.3564	3.41193e-09	428272
WBLeanMass_PMID40968291	rs11872068	0.009985	0.001694	A	G	0.3565	3.7325e-09	428272
WBLeanMass_PMID40968291	rs11869805	0.009854	0.001695	G	A	0.3572	6.1235e-09	428272
WBLeanMass_PMID40968291	rs6502154	0.009852	0.001695	G	A	0.3572	6.16595e-09	428272
WBLeanMass_PMID40968291	rs6502155	0.009858	0.001695	G	A	0.3573	6.0256e-09	428272
WBLeanMass_PMID40968291	rs9905529	0.009853	0.001695	C	T	0.3572	6.13762e-09	428272
WBLeanMass_PMID40968291	rs7405464	0.009912	0.001695	C	G	0.3572	4.98884e-09	428272
WBLeanMass_PMID40968291	rs8065650	0.009855	0.001695	T	C	0.3571	6.10942e-09	428272
WBLeanMass_PMID40968291	rs8066372	0.009868	0.001695	G	A	0.3571	5.83445e-09	428272
WBLeanMass_PMID40968291	rs4790322	0.009916	0.001695	A	G	0.3572	4.9204e-09	428272
WBLeanMass_PMID40968291	rs8077545	0.009855	0.001695	G	A	0.3573	6.08135e-09	428272
WBLeanMass_PMID40968291	rs749240	0.00986	0.001695	T	C	0.3572	5.98412e-09	428272
WBLeanMass_PMID40968291	rs216188	-0.009853	0.001695	G	A	0.6428	6.13762e-09	428272
WBLeanMass_PMID40968291	rs216189	-0.009851	0.001695	A	G	0.6428	6.19441e-09	428272
WBLeanMass_PMID40968291	rs216190	-0.009854	0.001695	T	C	0.6428	6.10942e-09	428272
WBLeanMass_PMID40968291	rs8074850	0.01007	0.001694	A	C	0.3562	2.79254e-09	428272
WBLeanMass_PMID40968291	rs216191	-0.009826	0.001695	T	C	0.6428	6.74528e-09	428272
WBLeanMass_PMID40968291	rs11078024	-0.009888	0.001695	C	T	0.6428	5.4325e-09	428272
WBLeanMass_PMID40968291	rs410378	-0.00987	0.001695	T	C	0.6428	5.78096e-09	428272
WBLeanMass_PMID40968291	rs441750	-0.009866	0.001695	C	T	0.6428	5.86138e-09	428272
WBLeanMass_PMID40968291	rs404392	-0.009866	0.001695	A	G	0.6428	5.86138e-09	428272
WBLeanMass_PMID40968291	rs403553	-0.009738	0.001695	A	G	0.643	9.22571e-09	428272
WBLeanMass_PMID40968291	rs395566	-0.01004	0.001694	C	T	0.6436	3.10456e-09	428272
WBLeanMass_PMID40968291	rs1675698	-0.009874	0.001695	C	A	0.6428	5.68853e-09	428272
WBLeanMass_PMID40968291	rs432200	-0.009865	0.001697	G	A	0.6446	6.1235e-09	428272
WBLeanMass_PMID40968291	rs4790325	0.009866	0.001695	T	C	0.3572	5.8479e-09	428272
WBLeanMass_PMID40968291	rs452363	-0.009849	0.001695	C	T	0.6427	6.223e-09	428272
WBLeanMass_PMID40968291	rs496131	-0.009758	0.001696	T	C	0.6406	8.6896e-09	428272
WBLeanMass_PMID40968291	rs12941621	-0.0103	0.00169	T	C	0.6334	1.10408e-09	428272
WBLeanMass_PMID40968291	rs370157436	-0.009808	0.001696	T	A	0.6418	7.29458e-09	428272
WBLeanMass_PMID40968291	rs216207	-0.009853	0.001693	A	G	0.6396	5.94292e-09	428272
WBLeanMass_PMID40968291	rs3215741	-0.00972	0.001695	G	GA	0.642	9.77237e-09	428272
WBLeanMass_PMID40968291	rs216206	-0.009817	0.001695	T	C	0.6427	6.95024e-09	428272
WBLeanMass_PMID40968291	rs216204	-0.009835	0.001695	A	G	0.6427	6.53131e-09	428272
WBLeanMass_PMID40968291	rs36113266	-0.009959	0.001685	T	TC	0.6305	3.45144e-09	428272
WBLeanMass_PMID40968291	rs216203	-0.009835	0.001695	C	T	0.6424	6.5013e-09	428272
WBLeanMass_PMID40968291	rs170045	-0.009829	0.001695	G	A	0.6424	6.65273e-09	428272
WBLeanMass_PMID40968291	rs12949991	-0.009805	0.001695	A	G	0.6427	7.32825e-09	428272
WBLeanMass_PMID40968291	rs216202	-0.009812	0.001695	C	T	0.6425	7.04693e-09	428272
WBLeanMass_PMID40968291	rs170044	-0.009956	0.001693	C	G	0.6432	4.13048e-09	428272
WBLeanMass_PMID40968291	rs177567	-0.009828	0.001695	T	C	0.6425	6.65273e-09	428272
WBLeanMass_PMID40968291	rs216201	-0.009872	0.001695	T	C	0.6425	5.70164e-09	428272
WBLeanMass_PMID40968291	rs394752	-0.009867	0.001695	A	C	0.6424	5.80764e-09	428272
WBLeanMass_PMID40968291	rs375245	-0.009867	0.001695	A	G	0.6424	5.80764e-09	428272
WBLeanMass_PMID40968291	rs216199	-0.01088	0.001671	T	C	0.618	7.4131e-11	428272
WBLeanMass_PMID40968291	rs216198	-0.01081	0.001671	T	C	0.6179	1e-10	428272
WBLeanMass_PMID40968291	rs216197	-0.009992	0.001693	G	A	0.6433	3.60579e-09	428272
WBLeanMass_PMID40968291	rs216193	-0.01105	0.001669	G	A	0.6188	3.63078e-11	428272
WBLeanMass_PMID40968291	rs216192	-0.009944	0.001701	C	T	0.6437	5.02343e-09	428272
WBLeanMass_PMID40968291	rs2209073	-0.01082	0.001675	A	G	0.6172	1.04954e-10	428272
WBLeanMass_PMID40968291	rs2209072	-0.01082	0.001675	C	A	0.6173	1.03514e-10	428272
WBLeanMass_PMID40968291	rs2224770	-0.011	0.001675	C	T	0.6171	5.12861e-11	428272
WBLeanMass_PMID40968291	rs408067	-0.009666	0.001684	G	C	0.6185	9.50605e-09	428272
WBLeanMass_PMID40968291	rs6806	-0.01164	0.00184	G	A	0.7289	2.51189e-10	428272
WBLeanMass_PMID40968291	rs1381247	-0.01098	0.001713	C	T	0.3397	1.48252e-10	428272
WBLeanMass_PMID40968291	rs57513571	-0.01211	0.002043	T	C	0.1993	3.08319e-09	428272
WBLeanMass_PMID40968291	rs4307982	-0.009531	0.00165	C	T	0.435	7.58578e-09	428272
WBLeanMass_PMID40968291	rs8078565	-0.009561	0.00165	C	T	0.435	6.77642e-09	428272
WBLeanMass_PMID40968291	rs35688059	-0.009587	0.001664	TTA	T	0.4251	8.37529e-09	428272
WBLeanMass_PMID40968291	rs13343274	-0.01054	0.001743	T	G	0.3278	1.48594e-09	428272
WBLeanMass_PMID40968291	rs7216860	-0.01039	0.001718	G	A	0.34	1.47911e-09	428272
WBLeanMass_PMID40968291	rs10606544	-0.01079	0.001742	T	TTCTC	0.328	5.86138e-10	428272
WBLeanMass_PMID40968291	rs8068673	-0.01034	0.001717	C	T	0.3407	1.72187e-09	428272
WBLeanMass_PMID40968291	rs9900665	-0.01085	0.001729	C	T	0.3312	3.56451e-10	428272
WBLeanMass_PMID40968291	rs7214105	-0.0108	0.00173	G	A	0.3312	4.31519e-10	428272
WBLeanMass_PMID40968291	rs10445259	-0.01083	0.001732	C	T	0.3305	4.01791e-10	428272
WBLeanMass_PMID40968291	rs7209407	-0.01051	0.001714	A	G	0.342	8.74984e-10	428272
WBLeanMass_PMID40968291	rs9905797	-0.01094	0.001734	T	C	0.3291	2.82488e-10	428272
WBLeanMass_PMID40968291	rs7217392	-0.01068	0.001705	T	C	0.3587	3.7325e-10	428272
WBLeanMass_PMID40968291	rs12946469	-0.01045	0.001718	A	G	0.3397	1.1995e-09	428272
WBLeanMass_PMID40968291	rs12947002	-0.0109	0.00173	A	G	0.3302	3.00608e-10	428272
WBLeanMass_PMID40968291	rs12451340	-0.01042	0.001718	T	C	0.3398	1.33968e-09	428272
WBLeanMass_PMID40968291	rs146204618	-0.0108	0.001738	T	TTTTC	0.3296	5.17607e-10	428272
WBLeanMass_PMID40968291	rs9899704	-0.01051	0.001715	C	T	0.3412	8.89201e-10	428272
WBLeanMass_PMID40968291	rs9897253	-0.01039	0.001718	T	G	0.3397	1.46893e-09	428272
WBLeanMass_PMID40968291	rs35382225	-0.01043	0.001721	CTCCA	C	0.3397	1.36458e-09	428272
WBLeanMass_PMID40968291	rs12450893	-0.01084	0.001732	G	A	0.3295	3.89942e-10	428272
WBLeanMass_PMID40968291	rs9908889	-0.01075	0.001699	G	A	0.3592	2.46037e-10	428272
WBLeanMass_PMID40968291	rs9908515	-0.0105	0.001715	T	C	0.3411	9.31108e-10	428272
WBLeanMass_PMID40968291	rs9908626	-0.01038	0.001688	A	G	0.3738	7.76247e-10	428272
WBLeanMass_PMID40968291	rs2317293	-0.01068	0.001706	C	T	0.3571	3.89045e-10	428272
WBLeanMass_PMID40968291	rs544672493	-0.01062	0.001709	G	GTCTT	0.3566	5.21195e-10	428272
WBLeanMass_PMID40968291	rs113181223	-0.01076	0.001709	G	A	0.3568	3.01995e-10	428272
WBLeanMass_PMID40968291	rs12452637	-0.01085	0.001701	G	A	0.355	1.83654e-10	428272
WBLeanMass_PMID40968291	rs9902409	-0.01069	0.001706	G	A	0.357	3.76704e-10	428272
WBLeanMass_PMID40968291	rs9908610	-0.01093	0.001737	G	A	0.3294	3.14775e-10	428272
WBLeanMass_PMID40968291	rs8074698	-0.01069	0.001706	C	G	0.357	3.74973e-10	428272
WBLeanMass_PMID40968291	rs12941801	-0.01112	0.001738	T	G	0.3242	1.57398e-10	428272
WBLeanMass_PMID40968291	rs2531856	-0.01076	0.0017	A	T	0.3586	2.42103e-10	428272
WBLeanMass_PMID40968291	rs12946581	-0.01083	0.001731	G	A	0.3298	4.00867e-10	428272
WBLeanMass_PMID40968291	rs12943652	-0.01089	0.001731	A	G	0.3296	3.20627e-10	428272
WBLeanMass_PMID40968291	rs2439996	-0.01085	0.001699	C	T	0.3717	1.68655e-10	428272
WBLeanMass_PMID40968291	rs12453353	-0.01094	0.001733	C	G	0.329	2.77971e-10	428272
WBLeanMass_PMID40968291	rs1266471	-0.01059	0.001702	C	T	0.3614	4.9545e-10	428272
WBLeanMass_PMID40968291	rs12449535	-0.01061	0.001723	A	G	0.3346	7.31139e-10	428272
WBLeanMass_PMID40968291	rs8077732	-0.01101	0.001735	A	G	0.3252	2.23872e-10	428272
WBLeanMass_PMID40968291	rs8077856	-0.01105	0.001738	C	G	0.3246	2.00909e-10	428272
WBLeanMass_PMID40968291	rs8079534	-0.01109	0.001738	T	C	0.3243	1.74582e-10	428272
WBLeanMass_PMID40968291	rs1266475	-0.01057	0.001702	C	T	0.3614	5.2723e-10	428272
WBLeanMass_PMID40968291	rs7213173	-0.01108	0.001735	T	G	0.3252	1.69044e-10	428272
WBLeanMass_PMID40968291	rs9889349	-0.01127	0.001739	A	T	0.3237	9.12011e-11	428272
WBLeanMass_PMID40968291	rs867092	-0.01086	0.001706	C	T	0.3561	1.92309e-10	428272
WBLeanMass_PMID40968291	rs553588827	-0.01073	0.001719	C	CTTTT	0.34	4.32514e-10	428272
WBLeanMass_PMID40968291	rs11078280	-0.0112	0.001736	A	G	0.3244	1.11686e-10	428272
WBLeanMass_PMID40968291	rs11078281	-0.0112	0.001738	A	C	0.3237	1.19124e-10	428272
WBLeanMass_PMID40968291	rs7209087	-0.01059	0.001721	C	G	0.3346	7.51623e-10	428272
WBLeanMass_PMID40968291	rs7209580	-0.01086	0.001729	C	G	0.3295	3.3266e-10	428272
WBLeanMass_PMID40968291	rs7211338	-0.01043	0.001717	C	A	0.339	1.25314e-09	428272
WBLeanMass_PMID40968291	rs7209748	-0.01043	0.001717	C	G	0.339	1.25893e-09	428272
WBLeanMass_PMID40968291	rs34471859	-0.01055	0.001718	C	A	0.3384	8.31764e-10	428272
WBLeanMass_PMID40968291	rs9911447	-0.01075	0.001722	A	G	0.3339	4.23643e-10	428272
WBLeanMass_PMID40968291	rs8070018	-0.01093	0.001723	T	G	0.3323	2.23357e-10	428272
WBLeanMass_PMID40968291	rs4609889	-0.01086	0.001718	A	C	0.3344	2.5527e-10	428272
WBLeanMass_PMID40968291	rs9910645	-0.01039	0.001719	G	C	0.3348	1.48252e-09	428272
WBLeanMass_PMID40968291	rs7225738	0.01076	0.001705	T	C	0.6454	2.8119e-10	428272
WBLeanMass_PMID40968291	rs2873426	0.01076	0.001705	T	C	0.6454	2.77971e-10	428272
WBLeanMass_PMID40968291	rs8064409	-0.01069	0.00172	G	C	0.3331	5.17607e-10	428272
WBLeanMass_PMID40968291	rs57848706	-0.01115	0.001733	T	C	0.3236	1.25026e-10	428272
WBLeanMass_PMID40968291	rs758416	0.01074	0.001705	T	C	0.6446	2.92415e-10	428272
WBLeanMass_PMID40968291	rs11078285	-0.01036	0.001717	G	A	0.3354	1.59221e-09	428272
WBLeanMass_PMID40968291	rs11078286	-0.01037	0.001717	T	G	0.3354	1.54882e-09	428272
WBLeanMass_PMID40968291	rs12150218	-0.01107	0.001732	A	G	0.3243	1.64816e-10	428272
WBLeanMass_PMID40968291	rs6502440	-0.01083	0.001733	A	G	0.3252	4.14954e-10	428272
WBLeanMass_PMID40968291	rs7211841	-0.01028	0.001717	A	G	0.3356	2.14289e-09	428272
WBLeanMass_PMID40968291	rs7213741	-0.01033	0.001717	G	A	0.3355	1.8239e-09	428272
WBLeanMass_PMID40968291	rs6502442	0.01055	0.001703	T	C	0.6458	5.87489e-10	428272
WBLeanMass_PMID40968291	rs12051858	0.01031	0.001714	G	A	0.6619	1.78238e-09	428272
WBLeanMass_PMID40968291	rs9910332	-0.01041	0.001714	G	A	0.3388	1.25603e-09	428272
WBLeanMass_PMID40968291	rs67410516	-0.01017	0.001714	AT	A	0.3383	2.99226e-09	428272
WBLeanMass_PMID40968291	rs12051777	0.01045	0.001705	T	C	0.6448	8.70964e-10	428272
WBLeanMass_PMID40968291	rs7225921	0.01066	0.001699	G	T	0.6467	3.4914e-10	428272
WBLeanMass_PMID40968291	rs55639711	0.01048	0.001705	T	C	0.6447	7.76247e-10	428272
WBLeanMass_PMID40968291	rs12602021	0.01062	0.0017	G	A	0.6467	4.16869e-10	428272
WBLeanMass_PMID40968291	rs67013862	0.01052	0.001704	G	GTCTGTT	0.6441	6.85488e-10	428272
WBLeanMass_PMID40968291	rs7207614	0.01049	0.001705	T	C	0.6447	7.60326e-10	428272
WBLeanMass_PMID40968291	rs1029743	0.01067	0.001699	G	A	0.6467	3.41979e-10	428272
WBLeanMass_PMID40968291	rs1029744	0.01063	0.001699	C	T	0.6469	3.97192e-10	428272
WBLeanMass_PMID40968291	rs8067353	0.0108	0.001699	A	T	0.6479	2.0893e-10	428272
WBLeanMass_PMID40968291	rs35606899	0.01094	0.001704	C	T	0.6455	1.37721e-10	428272
WBLeanMass_PMID40968291	rs7210936	0.01063	0.00171	A	G	0.6445	5.01187e-10	428272
WBLeanMass_PMID40968291	rs57536918	-0.01194	0.002002	T	TG	0.2125	2.43781e-09	428272
WBLeanMass_PMID40968291	rs77234976	0.01478	0.002318	G	C	0.1444	1.83654e-10	428272
WBLeanMass_PMID40968291	rs3744399	0.0141	0.002335	C	T	0.1415	1.56315e-09	428272
WBLeanMass_PMID40968291	rs1215	0.01384	0.002332	G	A	0.1425	2.97167e-09	428272
WBLeanMass_PMID40968291	rs11655578	0.01259	0.002014	T	G	0.2084	4.09261e-10	428272
WBLeanMass_PMID40968291	rs28712647	0.01211	0.001997	G	C	0.2133	1.32739e-09	428272
WBLeanMass_PMID40968291	rs11653850	0.0122	0.002004	A	G	0.2125	1.13763e-09	428272
WBLeanMass_PMID40968291	rs111526587	0.03331	0.004472	C	T	0.03724	9.33254e-14	428272
WBLeanMass_PMID40968291	rs72842811	0.03081	0.004928	T	C	0.03281	4.0738e-10	428272
WBLeanMass_PMID40968291	rs72842813	0.0357	0.005088	A	G	0.03135	2.29087e-12	428272
WBLeanMass_PMID40968291	rs78355381	0.01534	0.002248	C	T	0.1668	8.91251e-12	428272
WBLeanMass_PMID40968291	rs9899036	0.01014	0.001767	T	G	0.3014	9.59401e-09	428272
WBLeanMass_PMID40968291	rs9900691	0.01016	0.001771	G	C	0.3	9.63829e-09	428272
WBLeanMass_PMID40968291	rs3214396	0.01017	0.001772	T	TC	0.3012	9.44061e-09	428272
WBLeanMass_PMID40968291	rs72842819	0.0264	0.002543	C	A	0.1186	3.01995e-25	428272
WBLeanMass_PMID40968291	rs72842820	0.01946	0.002091	A	G	0.1841	1.34896e-20	428272
WBLeanMass_PMID40968291	rs376912526	0.01952	0.002098	C	CAAAAA	0.1857	1.31826e-20	428272
WBLeanMass_PMID40968291	rs67232264	0.01893	0.00208	A	C	0.1937	8.70964e-20	428272
WBLeanMass_PMID40968291	rs9906416	0.01724	0.001984	T	C	0.2124	3.63078e-18	428272
WBLeanMass_PMID40968291	rs17856697	-0.01006	0.001706	G	A	0.3638	3.7325e-09	428272
WBLeanMass_PMID40968291	rs7215056	0.01787	0.001973	A	C	0.2138	1.28825e-19	428272
WBLeanMass_PMID40968291	rs12451961	0.01588	0.001682	G	A	0.3676	3.80189e-21	428272
WBLeanMass_PMID40968291	rs72842824	0.01827	0.001977	A	G	0.2158	2.45471e-20	428272
WBLeanMass_PMID40968291	rs67328311	0.01558	0.001682	T	G	0.3717	1.99526e-20	428272
WBLeanMass_PMID40968291	rs34730991	-0.01118	0.001707	T	C	0.3719	5.62341e-11	428272
WBLeanMass_PMID40968291	rs12600861	0.01688	0.001686	C	A	0.3615	1.38038e-23	428272
WBLeanMass_PMID40968291	rs7210231	0.02008	0.001975	A	C	0.2135	2.69153e-24	428272
WBLeanMass_PMID40968291	rs2302761	0.02021	0.001977	T	C	0.2132	1.51356e-24	428272
WBLeanMass_PMID40968291	rs56074046	-0.01189	0.001707	A	G	0.3625	3.23594e-12	428272
WBLeanMass_PMID40968291	rs111972643	0.02039	0.00197	C	G	0.2148	4.2658e-25	428272
WBLeanMass_PMID40968291	rs55785967	0.02046	0.001973	A	G	0.2144	3.38844e-25	428272
WBLeanMass_PMID40968291	rs17732878	0.02058	0.001977	C	T	0.2139	2.29087e-25	428272
WBLeanMass_PMID40968291	rs9217	0.01725	0.001685	C	T	0.3648	1.34896e-24	428272
WBLeanMass_PMID40968291	rs34914463	0.02659	0.002446	C	T	0.128	1.54882e-27	428272
WBLeanMass_PMID40968291	rs34474914	-0.01225	0.001715	G	A	0.3647	9.12011e-13	428272
WBLeanMass_PMID40968291	rs575383031	0.06459	0.007488	C	T	0.01505	6.30957e-18	428272
WBLeanMass_PMID40968291	rs546057177	0.0668	0.007603	G	A	0.01434	1.54882e-18	428272
WBLeanMass_PMID40968291	rs370247741	0.06246	0.007411	C	T	0.01478	3.54813e-17	428272
WBLeanMass_PMID40968291	rs72827503	0.02045	0.001978	T	G	0.2158	4.57088e-25	428272
WBLeanMass_PMID40968291	rs55749333	-0.01741	0.001683	T	C	0.6336	4.2658e-25	428272
WBLeanMass_PMID40968291	rs12942267	-0.01734	0.001686	T	C	0.6333	8.31764e-25	428272
WBLeanMass_PMID40968291	rs60488855	0.02086	0.001958	C	T	0.2191	1.62181e-26	428272
WBLeanMass_PMID40968291	rs8075007	0.02074	0.00197	T	A	0.2158	6.45654e-26	428272
WBLeanMass_PMID40968291	rs8075009	0.02157	0.002078	T	A	0.1995	3.0903e-25	428272
WBLeanMass_PMID40968291	rs4796307	-0.0204	0.001958	A	T	0.78	2.04174e-25	428272
WBLeanMass_PMID40968291	rs7209131	-0.01704	0.001685	T	C	0.631	5.01187e-24	428272
WBLeanMass_PMID40968291	rs6503022	0.02077	0.001969	G	A	0.2158	5.12861e-26	428272
WBLeanMass_PMID40968291	rs4796420	0.0208	0.001969	A	T	0.2158	4.46684e-26	428272
WBLeanMass_PMID40968291	rs4796421	0.0208	0.001969	A	G	0.2158	4.46684e-26	428272
WBLeanMass_PMID40968291	rs3867595	-0.03858	0.005668	C	G	0.02164	1e-11	428272
WBLeanMass_PMID40968291	rs4796422	0.02081	0.001969	C	T	0.2158	4.0738e-26	428272
WBLeanMass_PMID40968291	rs66616380	0.02078	0.001969	A	C	0.2158	4.7863e-26	428272
WBLeanMass_PMID40968291	rs7210292	0.02075	0.00197	T	G	0.2157	5.7544e-26	428272
WBLeanMass_PMID40968291	rs111259369	0.02067	0.001966	T	C	0.2167	7.58578e-26	428272
WBLeanMass_PMID40968291	rs56338734	0.02396	0.004133	T	C	0.9602	6.69885e-09	428272
WBLeanMass_PMID40968291	rs59665520	0.02065	0.001966	A	C	0.2167	8.12831e-26	428272
WBLeanMass_PMID40968291	rs55894190	-0.01294	0.001652	T	C	0.5955	4.67735e-15	428272
WBLeanMass_PMID40968291	rs4796423	-0.01356	0.001855	A	G	0.7434	2.69153e-13	428272
WBLeanMass_PMID40968291	rs8076642	-0.01302	0.001655	G	A	0.5933	3.54813e-15	428272
WBLeanMass_PMID40968291	rs8076791	-0.01357	0.001854	C	A	0.7429	2.5704e-13	428272
WBLeanMass_PMID40968291	rs7222404	0.02064	0.001966	A	G	0.2167	8.51138e-26	428272
WBLeanMass_PMID40968291	rs8081271	-0.01294	0.001652	G	A	0.5954	4.7863e-15	428272
WBLeanMass_PMID40968291	rs8065577	-0.01355	0.001855	C	G	0.7435	2.75423e-13	428272
WBLeanMass_PMID40968291	rs9891297	0.02064	0.001966	C	T	0.2167	8.70964e-26	428272
WBLeanMass_PMID40968291	rs7209977	-0.01078	0.001721	A	G	0.3496	3.69828e-10	428272
WBLeanMass_PMID40968291	rs7219992	-0.01346	0.001855	C	T	0.7434	3.98107e-13	428272
WBLeanMass_PMID40968291	rs7214088	-0.01354	0.001855	A	G	0.7434	2.81838e-13	428272
WBLeanMass_PMID40968291	rs11078680	-0.01294	0.001652	A	G	0.5953	4.7863e-15	428272
WBLeanMass_PMID40968291	rs7216801	0.02063	0.001966	T	A	0.2168	9.33254e-26	428272
WBLeanMass_PMID40968291	rs67486302	-0.01248	0.001728	CT	C	0.5874	5.12861e-13	428272
WBLeanMass_PMID40968291	rs9901161	-0.01351	0.001855	A	C	0.7434	3.23594e-13	428272
WBLeanMass_PMID40968291	rs4796424	0.02069	0.001966	C	T	0.2169	6.60693e-26	428272
WBLeanMass_PMID40968291	rs6503025	-0.01357	0.001854	C	T	0.7432	2.51189e-13	428272
WBLeanMass_PMID40968291	rs8082166	0.02073	0.001966	C	G	0.2167	5.24807e-26	428272
WBLeanMass_PMID40968291	rs4796425	0.02073	0.001966	A	G	0.2167	5.49541e-26	428272
WBLeanMass_PMID40968291	rs3722	-0.01362	0.001854	G	A	0.7433	2.0893e-13	428272
WBLeanMass_PMID40968291	rs8074586	-0.01364	0.001853	T	C	0.7429	1.8197e-13	428272
WBLeanMass_PMID40968291	rs9911287	-0.01368	0.001854	G	C	0.743	1.58489e-13	428272
WBLeanMass_PMID40968291	rs9890935	0.02075	0.001965	G	A	0.2169	4.67735e-26	428272
WBLeanMass_PMID40968291	rs2309751	-0.01306	0.001652	G	A	0.595	2.63027e-15	428272
WBLeanMass_PMID40968291	rs4354991	-0.01368	0.001854	C	G	0.743	1.58489e-13	428272
WBLeanMass_PMID40968291	rs6503027	0.02074	0.001965	C	A	0.2169	4.7863e-26	428272
WBLeanMass_PMID40968291	rs8070664	-0.01364	0.001854	A	G	0.7431	1.8197e-13	428272
WBLeanMass_PMID40968291	rs8071744	-0.01364	0.001854	T	C	0.7431	1.8197e-13	428272
WBLeanMass_PMID40968291	rs8076251	-0.0135	0.001854	C	T	0.742	3.31131e-13	428272
WBLeanMass_PMID40968291	rs4796308	-0.01364	0.001854	T	A	0.7431	1.8197e-13	428272
WBLeanMass_PMID40968291	rs11651206	-0.0131	0.001652	A	C	0.5949	2.23872e-15	428272
WBLeanMass_PMID40968291	rs11650977	-0.01309	0.001652	A	G	0.5949	2.34423e-15	428272
WBLeanMass_PMID40968291	rs2871327	-0.0137	0.001854	T	C	0.7431	1.47911e-13	428272
WBLeanMass_PMID40968291	rs2111437	-0.01364	0.001854	G	A	0.7431	1.90546e-13	428272
WBLeanMass_PMID40968291	rs3867596	-0.01362	0.001853	A	G	0.7431	1.99526e-13	428272
WBLeanMass_PMID40968291	rs9906630	-0.01361	0.001853	T	C	0.7431	2.04174e-13	428272
WBLeanMass_PMID40968291	rs8080807	0.02388	0.004119	A	G	0.96	6.69885e-09	428272
WBLeanMass_PMID40968291	rs12325773	0.02069	0.001965	A	G	0.2168	6.30957e-26	428272
WBLeanMass_PMID40968291	rs11652829	-0.0136	0.001853	T	C	0.7432	2.13796e-13	428272
WBLeanMass_PMID40968291	rs4627421	-0.0136	0.001853	C	T	0.7432	2.18776e-13	428272
WBLeanMass_PMID40968291	rs56078345	0.02057	0.00197	C	T	0.2158	1.62181e-25	428272
WBLeanMass_PMID40968291	rs6503028	0.02385	0.004119	T	C	0.96	7.04693e-09	428272
WBLeanMass_PMID40968291	rs35894069	-0.01069	0.001724	A	G	0.3488	5.67545e-10	428272
WBLeanMass_PMID40968291	rs56356033	0.02065	0.001969	A	G	0.2159	9.77237e-26	428272
WBLeanMass_PMID40968291	rs7217015	0.02068	0.001964	G	C	0.2168	6.30957e-26	428272
WBLeanMass_PMID40968291	rs4796427	-0.01355	0.001853	T	C	0.7433	2.63027e-13	428272
WBLeanMass_PMID40968291	rs66943603	-0.01361	0.001854	CAA	C	0.7432	2.0893e-13	428272
WBLeanMass_PMID40968291	rs7217492	0.02066	0.001964	G	C	0.2168	7.07946e-26	428272
WBLeanMass_PMID40968291	rs11078682	-0.01359	0.001853	G	C	0.7432	2.23872e-13	428272
WBLeanMass_PMID40968291	rs4265880	0.02388	0.00412	C	T	0.96	6.74528e-09	428272
WBLeanMass_PMID40968291	rs3853821	-0.013	0.001651	T	G	0.595	3.46737e-15	428272
WBLeanMass_PMID40968291	rs3853820	0.02074	0.001964	T	A	0.2168	4.46684e-26	428272
WBLeanMass_PMID40968291	rs3853819	0.02405	0.004118	T	G	0.96	5.21195e-09	428272
WBLeanMass_PMID40968291	rs7225954	-0.01299	0.001651	A	G	0.5951	3.54813e-15	428272
WBLeanMass_PMID40968291	rs4407107	-0.01361	0.001853	G	A	0.7432	2.04174e-13	428272
WBLeanMass_PMID40968291	rs4796429	0.02071	0.001965	A	G	0.2165	5.62341e-26	428272
WBLeanMass_PMID40968291	rs56226499	-0.01311	0.001654	T	C	0.5929	2.23872e-15	428272
WBLeanMass_PMID40968291	rs6503029	-0.0204	0.001959	G	A	0.7819	2.0893e-25	428272
WBLeanMass_PMID40968291	rs9303218	0.01388	0.001855	C	T	0.2555	7.24436e-14	428272
WBLeanMass_PMID40968291	rs9646411	0.02071	0.001969	T	C	0.2158	7.07946e-26	428272
WBLeanMass_PMID40968291	rs2301609	0.02071	0.001967	A	G	0.2159	6.45654e-26	428272
WBLeanMass_PMID40968291	rs9890920	-0.01359	0.001853	T	C	0.7431	2.23872e-13	428272
WBLeanMass_PMID40968291	rs4632183	-0.01361	0.001852	C	G	0.7425	1.99526e-13	428272
WBLeanMass_PMID40968291	rs2228128	-0.01297	0.001787	C	T	0.2985	3.98107e-13	428272
WBLeanMass_PMID40968291	rs111845660	-0.01142	0.001742	GGCTCTGGGGT	G	0.401	5.49541e-11	428272
WBLeanMass_PMID40968291	rs41554719	-0.01112	0.001728	T	A	0.3485	1.23027e-10	428272
WBLeanMass_PMID40968291	rs7225446	-0.01363	0.001853	C	T	0.7432	1.90546e-13	428272
WBLeanMass_PMID40968291	rs4796430	0.02064	0.001967	G	A	0.2161	9.33254e-26	428272
WBLeanMass_PMID40968291	rs2277638	-0.01348	0.001854	A	G	0.7439	3.63078e-13	428272
WBLeanMass_PMID40968291	rs2228129	-0.01344	0.001851	C	T	0.7429	3.98107e-13	428272
WBLeanMass_PMID40968291	rs9907042	0.02059	0.001967	A	G	0.2158	1.20226e-25	428272
WBLeanMass_PMID40968291	rs8067489	0.02058	0.001967	A	G	0.2158	1.25893e-25	428272
WBLeanMass_PMID40968291	rs11658781	-0.01361	0.001852	T	C	0.7433	1.99526e-13	428272
WBLeanMass_PMID40968291	rs10048219	0.02017	0.001985	T	C	0.2129	3.0903e-24	428272
WBLeanMass_PMID40968291	rs12936464	-0.01975	0.001955	C	A	0.7811	5.49541e-24	428272
WBLeanMass_PMID40968291	rs2228130	0.02402	0.004122	C	T	0.9601	5.62341e-09	428272
WBLeanMass_PMID40968291	rs8075218	-0.01362	0.001853	T	C	0.7435	1.99526e-13	428272
WBLeanMass_PMID40968291	rs11658168	-0.01686	0.001682	G	A	0.6328	1.1749e-23	428272
WBLeanMass_PMID40968291	rs8071847	0.0205	0.001965	G	A	0.2165	1.77828e-25	428272
WBLeanMass_PMID40968291	rs7215390	-0.01339	0.001853	C	A	0.7431	4.7863e-13	428272
WBLeanMass_PMID40968291	rs7214850	-0.01332	0.001853	G	C	0.7431	6.60693e-13	428272
WBLeanMass_PMID40968291	rs7215563	-0.01333	0.001853	G	A	0.7431	6.30957e-13	428272
WBLeanMass_PMID40968291	rs11869864	0.02045	0.001965	A	C	0.2165	2.29087e-25	428272
WBLeanMass_PMID40968291	rs35747300	-0.01352	0.001854	G	GA	0.7435	3.0903e-13	428272
WBLeanMass_PMID40968291	rs11869899	0.02048	0.001966	T	C	0.2165	2.0893e-25	428272
WBLeanMass_PMID40968291	rs10153272	-0.01339	0.001852	T	C	0.7432	4.89779e-13	428272
WBLeanMass_PMID40968291	rs9899418	0.02348	0.004095	A	C	0.9596	9.77237e-09	428272
WBLeanMass_PMID40968291	rs8080690	-0.01289	0.001655	T	G	0.5924	6.91831e-15	428272
WBLeanMass_PMID40968291	rs76637844	0.01986	0.00195	C	CAT	0.2254	2.34423e-24	428272
WBLeanMass_PMID40968291	rs7215922	-0.01334	0.001854	G	T	0.7443	6.30957e-13	428272
WBLeanMass_PMID40968291	rs10153276	-0.0134	0.001853	G	A	0.7436	4.89779e-13	428272
WBLeanMass_PMID40968291	rs9303219	0.02386	0.004119	T	C	0.96	6.96627e-09	428272
WBLeanMass_PMID40968291	rs9906913	0.02053	0.001967	A	G	0.2164	1.7378e-25	428272
WBLeanMass_PMID40968291	rs11078685	-0.01285	0.001657	T	C	0.5924	8.70964e-15	428272
WBLeanMass_PMID40968291	rs3826440	-0.01325	0.001854	T	C	0.741	8.70964e-13	428272
WBLeanMass_PMID40968291	rs2228132	0.02038	0.001972	T	C	0.2157	5.01187e-25	428272
WBLeanMass_PMID40968291	rs9889368	-0.01366	0.001867	G	A	0.7449	2.5704e-13	428272
WBLeanMass_PMID40968291	rs57985740	0.01635	0.00201	G	A	0.2089	4.2658e-16	428272
WBLeanMass_PMID40968291	rs2071502	-0.01157	0.001664	C	G	0.6044	3.63078e-12	428272
WBLeanMass_PMID40968291	rs55931722	0.01904	0.002	A	G	0.2076	1.7378e-21	428272
WBLeanMass_PMID40968291	rs9533	-0.01183	0.001875	C	T	0.7518	2.85759e-10	428272
WBLeanMass_PMID40968291	rs72549139	-0.02579	0.004356	T	C	0.03631	3.1989e-09	428272
WBLeanMass_PMID40968291	rs8753	0.0638	0.005837	T	C	0.02087	8.12831e-28	428272
WBLeanMass_PMID40968291	rs6761	-0.01134	0.001659	T	C	0.6067	8.12831e-12	428272
WBLeanMass_PMID40968291	rs76745500	-0.02542	0.004351	T	G	0.03637	5.11682e-09	428272
WBLeanMass_PMID40968291	rs77976765	-0.02526	0.004339	G	A	0.03652	5.83445e-09	428272
WBLeanMass_PMID40968291	rs4796309	-0.01191	0.001875	C	T	0.7518	2.11836e-10	428272
WBLeanMass_PMID40968291	rs552876604	0.01901	0.002	ATT	A	0.2081	2.04174e-21	428272
WBLeanMass_PMID40968291	rs140436010	-0.01886	0.001995	GAGAT	G	0.7875	3.23594e-21	428272
WBLeanMass_PMID40968291	rs62059776	0.01908	0.002002	G	T	0.2073	1.58489e-21	428272
WBLeanMass_PMID40968291	rs62059777	0.01913	0.001999	A	G	0.2075	1.07152e-21	428272
WBLeanMass_PMID40968291	rs9675122	-0.01584	0.001696	G	C	0.6423	9.77237e-21	428272
WBLeanMass_PMID40968291	rs62059779	0.01912	0.001999	C	G	0.2075	1.14815e-21	428272
WBLeanMass_PMID40968291	rs11078687	-0.01144	0.001662	A	G	0.6078	5.88844e-12	428272
WBLeanMass_PMID40968291	rs11655920	-0.01144	0.001662	C	T	0.6078	5.88844e-12	428272
WBLeanMass_PMID40968291	rs11649768	-0.01163	0.001665	A	G	0.6083	2.75423e-12	428272
WBLeanMass_PMID40968291	rs76539369	-0.02536	0.004352	G	A	0.03635	5.5847e-09	428272
WBLeanMass_PMID40968291	rs145848547	-0.01142	0.001664	T	TTTTG	0.6073	6.91831e-12	428272
WBLeanMass_PMID40968291	rs150711171	-0.02539	0.004352	T	C	0.03635	5.4325e-09	428272
WBLeanMass_PMID40968291	rs4468689	-0.01148	0.001662	A	T	0.608	4.89779e-12	428272
WBLeanMass_PMID40968291	rs115126578	-0.02502	0.004347	C	T	0.03645	8.66962e-09	428272
WBLeanMass_PMID40968291	rs34622723	-0.01137	0.001665	T	TCA	0.609	8.70964e-12	428272
WBLeanMass_PMID40968291	rs59959147	0.01887	0.00201	C	CTT	0.2064	6.16595e-21	428272
WBLeanMass_PMID40968291	rs58851632	0.01896	0.002016	CT	C	0.2059	5.37032e-21	428272
WBLeanMass_PMID40968291	rs4796310	0.01906	0.002	A	C	0.2075	1.62181e-21	428272
WBLeanMass_PMID40968291	rs145240722	-0.02516	0.004344	C	A	0.03644	6.98232e-09	428272
WBLeanMass_PMID40968291	rs8081619	-0.01119	0.00167	T	C	0.6101	2.0893e-11	428272
WBLeanMass_PMID40968291	rs10852890	-0.01134	0.001664	A	G	0.6072	9.33254e-12	428272
WBLeanMass_PMID40968291	rs11078692	-0.01153	0.001664	T	C	0.6084	4.2658e-12	428272
WBLeanMass_PMID40968291	rs11656734	-0.01142	0.001664	G	C	0.6088	6.60693e-12	428272
WBLeanMass_PMID40968291	rs112645221	0.01915	0.002002	C	A	0.2076	1.09648e-21	428272
WBLeanMass_PMID40968291	rs112379875	0.01896	0.002009	A	G	0.2073	3.63078e-21	428272
WBLeanMass_PMID40968291	rs139946372	-0.02563	0.004353	A	G	0.03637	3.89045e-09	428272
WBLeanMass_PMID40968291	rs60915639	-0.0114	0.001668	G	T	0.6086	8.31764e-12	428272
WBLeanMass_PMID40968291	rs4796434	0.01864	0.002017	G	C	0.2056	2.34423e-20	428272
WBLeanMass_PMID40968291	rs9630707	0.01881	0.00199	G	A	0.21	3.38844e-21	428272
WBLeanMass_PMID40968291	rs7218694	0.01144	0.001674	A	C	0.3869	8.31764e-12	428272
WBLeanMass_PMID40968291	rs11658305	-0.01121	0.001671	C	A	0.6075	1.90546e-11	428272
WBLeanMass_PMID40968291	rs6503032	0.01906	0.002004	A	C	0.2074	1.90546e-21	428272
WBLeanMass_PMID40968291	rs117163801	-0.02573	0.004359	A	G	0.03634	3.54813e-09	428272
WBLeanMass_PMID40968291	rs6503034	-0.01129	0.001666	T	C	0.607	1.23027e-11	428272
WBLeanMass_PMID40968291	rs150055381	-0.02603	0.004356	G	A	0.03639	2.30144e-09	428272
WBLeanMass_PMID40968291	rs9899741	-0.01127	0.001667	T	C	0.607	1.34896e-11	428272
WBLeanMass_PMID40968291	rs9907045	-0.0113	0.001667	T	C	0.607	1.23027e-11	428272
WBLeanMass_PMID40968291	rs142700974	-0.02592	0.004357	A	G	0.03639	2.69774e-09	428272
WBLeanMass_PMID40968291	rs7210659	-0.01127	0.001668	A	G	0.607	1.41254e-11	428272
WBLeanMass_PMID40968291	rs146022285	-0.01139	0.001676	C	CACAA	0.6058	1.09648e-11	428272
WBLeanMass_PMID40968291	rs8073584	-0.01122	0.001683	T	G	0.6044	2.5704e-11	428272
WBLeanMass_PMID40968291	rs8075280	-0.0113	0.001668	T	A	0.6069	1.25893e-11	428272
WBLeanMass_PMID40968291	rs8073937	-0.01586	0.001702	A	G	0.647	1.1749e-20	428272
WBLeanMass_PMID40968291	rs117060648	-0.02747	0.004425	A	C	0.03559	5.33335e-10	428272
WBLeanMass_PMID40968291	rs62059792	0.01523	0.001928	G	A	0.2379	2.81838e-15	428272
WBLeanMass_PMID40968291	rs6503037	0.01101	0.001796	G	A	0.7011	8.62979e-10	428272
WBLeanMass_PMID40968291	rs112958256	0.02274	0.002538	T	C	0.1158	3.23594e-19	428272
WBLeanMass_PMID40968291	rs62059794	0.02207	0.002521	A	G	0.1181	2.04174e-18	428272
WBLeanMass_PMID40968291	rs139440301	0.02352	0.002547	T	TG	0.1157	2.69153e-20	428272
WBLeanMass_PMID40968291	rs75560110	0.02268	0.002538	C	T	0.1157	3.89045e-19	428272
WBLeanMass_PMID40968291	rs78009957	0.02373	0.002576	C	T	0.1132	3.0903e-20	428272
WBLeanMass_PMID40968291	rs72827540	0.02253	0.002534	A	G	0.116	6.16595e-19	428272
WBLeanMass_PMID40968291	rs60855753	0.02253	0.002534	T	G	0.116	6.16595e-19	428272
WBLeanMass_PMID40968291	rs61416196	0.02386	0.00257	A	G	0.1135	1.65959e-20	428272
WBLeanMass_PMID40968291	rs28583655	0.02276	0.002531	A	G	0.116	2.45471e-19	428272
WBLeanMass_PMID40968291	rs9905587	-0.01066	0.001835	T	C	0.2705	6.42688e-09	428272
WBLeanMass_PMID40968291	rs4968222	0.01073	0.00183	G	A	0.7282	4.56037e-09	428272
WBLeanMass_PMID40968291	rs62059798	0.02379	0.002567	T	C	0.1135	1.90546e-20	428272
WBLeanMass_PMID40968291	rs62059799	0.02368	0.002565	T	C	0.1137	2.69153e-20	428272
WBLeanMass_PMID40968291	rs77713305	0.02378	0.002566	T	C	0.1134	1.90546e-20	428272
WBLeanMass_PMID40968291	rs78002826	0.02384	0.002577	T	C	0.1125	2.23872e-20	428272
WBLeanMass_PMID40968291	rs9899326	0.02303	0.002541	A	G	0.1151	1.28825e-19	428272
WBLeanMass_PMID40968291	rs9907930	0.0231	0.002542	G	T	0.115	1.04713e-19	428272
WBLeanMass_PMID40968291	rs34951138	-0.0109	0.001838	C	G	0.268	3.01995e-09	428272
WBLeanMass_PMID40968291	rs12941509	-0.01067	0.001838	G	C	0.2696	6.5013e-09	428272
WBLeanMass_PMID40968291	rs4968200	-0.02055	0.002295	G	C	0.8502	3.46737e-19	428272
WBLeanMass_PMID40968291	rs62059800	0.02363	0.002605	A	G	0.1106	1.1749e-19	428272
WBLeanMass_PMID40968291	rs28723678	0.02286	0.002541	T	C	0.1151	2.29087e-19	428272
WBLeanMass_PMID40968291	rs12948869	-0.01077	0.001845	A	G	0.2684	5.236e-09	428272
WBLeanMass_PMID40968291	rs62059801	-0.01211	0.002014	T	C	0.2338	1.83231e-09	428272
WBLeanMass_PMID40968291	rs12945084	-0.01077	0.001845	T	C	0.2664	5.24807e-09	428272
WBLeanMass_PMID40968291	rs12945977	-0.0108	0.001845	G	C	0.2663	4.75335e-09	428272
WBLeanMass_PMID40968291	rs34790908	-0.0108	0.001845	T	C	0.2663	4.83059e-09	428272
WBLeanMass_PMID40968291	rs77711855	0.02288	0.002598	T	C	0.1111	1.28825e-18	428272
WBLeanMass_PMID40968291	rs80067372	-0.01059	0.001829	A	G	0.2806	6.99842e-09	428272
WBLeanMass_PMID40968291	rs9899183	0.01121	0.001837	T	C	0.7326	1.01859e-09	428272
WBLeanMass_PMID40968291	rs62059804	-0.01131	0.001847	A	C	0.265	9.22571e-10	428272
WBLeanMass_PMID40968291	rs3803796	0.02345	0.002572	G	C	0.1133	7.76247e-20	428272
WBLeanMass_PMID40968291	rs62059805	-0.01107	0.001848	T	C	0.268	2.09894e-09	428272
WBLeanMass_PMID40968291	rs4511593	0.01035	0.001704	T	C	0.6478	1.23595e-09	428272
WBLeanMass_PMID40968291	rs12601581	0.01038	0.001712	A	T	0.6464	1.3366e-09	428272
WBLeanMass_PMID40968291	rs113924794	0.02302	0.002565	T	C	0.1139	2.88403e-19	428272
WBLeanMass_PMID40968291	rs116600817	-0.01098	0.001843	G	A	0.2695	2.58821e-09	428272
WBLeanMass_PMID40968291	rs3803798	0.01141	0.001628	C	G	0.5053	2.34423e-12	428272
WBLeanMass_PMID40968291	rs28362665	0.02309	0.002569	A	G	0.1137	2.51189e-19	428272
WBLeanMass_PMID40968291	rs9907657	0.01392	0.00217	T	G	0.1679	1.42889e-10	428272
WBLeanMass_PMID40968291	rs78744936	-0.01114	0.001866	A	G	0.2618	2.40991e-09	428272
WBLeanMass_PMID40968291	rs11552708	0.0179	0.002454	A	G	0.1261	3.01995e-13	428272
WBLeanMass_PMID40968291	rs143094271	0.07149	0.005725	A	G	0.02128	8.91251e-36	428272
WBLeanMass_PMID40968291	rs72154130	-0.02008	0.003257	T	TCAA	0.06682	7.06318e-10	428272
WBLeanMass_PMID40968291	rs62059821	0.02282	0.002621	A	G	0.1105	3.0903e-18	428272
WBLeanMass_PMID40968291	rs72827565	0.01932	0.002504	A	G	0.1215	1.20226e-14	428272
WBLeanMass_PMID40968291	rs62059822	0.0192	0.002485	A	G	0.1228	1.12202e-14	428272
WBLeanMass_PMID40968291	rs62059823	0.01931	0.002492	C	G	0.1222	9.33254e-15	428272
WBLeanMass_PMID40968291	rs62059824	0.01932	0.002492	T	C	0.1222	9.12011e-15	428272
WBLeanMass_PMID40968291	rs9903150	-0.02661	0.003048	C	T	0.0762	2.5704e-18	428272
WBLeanMass_PMID40968291	rs78180894	0.02757	0.003264	C	G	0.07192	2.95121e-17	428272
WBLeanMass_PMID40968291	rs9901675	-0.02251	0.00363	A	G	0.05215	5.64937e-10	428272
WBLeanMass_PMID40968291	rs12944954	-0.03399	0.005519	G	A	0.02289	7.29458e-10	428272
WBLeanMass_PMID40968291	rs72827584	0.01935	0.002494	T	C	0.1217	8.51138e-15	428272
WBLeanMass_PMID40968291	rs72827590	0.01948	0.002486	G	A	0.1227	4.57088e-15	428272
WBLeanMass_PMID40968291	rs112715785	0.01957	0.002496	A	G	0.1221	4.46684e-15	428272
WBLeanMass_PMID40968291	rs149932962	-0.01133	0.001909	A	G	0.2433	2.89068e-09	428272
WBLeanMass_PMID40968291	rs11078700	-0.02702	0.003076	G	A	0.07545	1.58489e-18	428272
WBLeanMass_PMID40968291	rs201948788	-0.01491	0.002128	C	CACAT	0.2289	2.45471e-12	428272
WBLeanMass_PMID40968291	rs78766798	0.02549	0.003025	C	T	0.08238	3.46737e-17	428272
WBLeanMass_PMID40968291	rs376297689	0.01969	0.002505	G	GTTTTTT	0.1214	3.80189e-15	428272
WBLeanMass_PMID40968291	rs12150660	-0.01106	0.0019	T	G	0.2456	5.83445e-09	428272
WBLeanMass_PMID40968291	rs62059834	-0.01104	0.001904	A	G	0.2449	6.80769e-09	428272
WBLeanMass_PMID40968291	rs62059835	-0.01102	0.001904	G	A	0.2451	7.01455e-09	428272
WBLeanMass_PMID40968291	rs62059837	0.02314	0.00259	C	A	0.1123	4.16869e-19	428272
WBLeanMass_PMID40968291	rs62059838	0.01943	0.00249	A	G	0.1225	6.0256e-15	428272
WBLeanMass_PMID40968291	rs13894	-0.02701	0.003075	A	G	0.07479	1.58489e-18	428272
WBLeanMass_PMID40968291	rs3760213	0.01877	0.0025	A	G	0.1215	6.0256e-14	428272
WBLeanMass_PMID40968291	rs9913778	-0.02621	0.002991	T	C	0.07916	1.86209e-18	428272
WBLeanMass_PMID40968291	rs6259	0.01853	0.002479	A	G	0.1234	7.76247e-14	428272
WBLeanMass_PMID40968291	rs35338190	-0.02611	0.003006	CT	C	0.07905	3.71535e-18	428272
WBLeanMass_PMID40968291	rs57116414	-0.0296	0.004531	A	G	0.0332	6.45654e-11	428272
WBLeanMass_PMID40968291	rs7210750	-0.01444	0.002465	G	A	0.8761	4.73151e-09	428272
WBLeanMass_PMID40968291	rs2430948	-0.01408	0.002448	G	A	0.871	8.81049e-09	428272
WBLeanMass_PMID40968291	rs1642795	-0.01408	0.002447	T	C	0.871	8.70964e-09	428272
WBLeanMass_PMID40968291	rs1642796	-0.01466	0.002452	T	C	0.8738	2.25424e-09	428272
WBLeanMass_PMID40968291	rs1642797	-0.01407	0.002447	T	C	0.871	8.87156e-09	428272
WBLeanMass_PMID40968291	rs12450254	-0.01404	0.002447	C	T	0.871	9.54993e-09	428272
WBLeanMass_PMID40968291	rs11078702	-0.01404	0.002447	G	T	0.871	9.54993e-09	428272
WBLeanMass_PMID40968291	rs1642798	-0.01404	0.002447	T	C	0.871	9.52796e-09	428272
WBLeanMass_PMID40968291	rs143999603	-0.01409	0.002434	C	CTTT	0.8707	7.07946e-09	428272
WBLeanMass_PMID40968291	rs1642799	-0.01404	0.002447	T	C	0.871	9.59401e-09	428272
WBLeanMass_PMID40968291	rs12051767	-0.02812	0.003241	T	C	0.06668	4.16869e-18	428272
WBLeanMass_PMID40968291	rs1642800	-0.01447	0.002447	T	C	0.8723	3.2961e-09	428272
WBLeanMass_PMID40968291	rs202166977	-0.02841	0.003255	G	GCGTGCTGGC	0.06625	2.5704e-18	428272
WBLeanMass_PMID40968291	rs2955616	-0.01411	0.002434	G	A	0.8707	6.77642e-09	428272
WBLeanMass_PMID40968291	rs1614027	-0.0143	0.002449	G	T	0.8728	5.2723e-09	428272
WBLeanMass_PMID40968291	rs1642804	-0.01399	0.002434	G	T	0.8708	9.09913e-09	428272
WBLeanMass_PMID40968291	rs2909414	-0.01403	0.002434	G	A	0.8708	8.22243e-09	428272
WBLeanMass_PMID40968291	rs2909415	-0.01403	0.002434	C	A	0.8708	8.18465e-09	428272
WBLeanMass_PMID40968291	rs2908808	-0.01403	0.002434	A	G	0.8708	8.20352e-09	428272
WBLeanMass_PMID40968291	rs1641539	-0.0141	0.002448	C	T	0.871	8.43335e-09	428272
WBLeanMass_PMID40968291	rs34146209	-0.02808	0.004573	A	G	0.03285	8.26038e-10	428272
WBLeanMass_PMID40968291	rs559017433	-0.01526	0.002339	ATTTTT	A	0.841	6.91831e-11	428272
WBLeanMass_PMID40968291	rs1641530	-0.01419	0.002438	C	T	0.8704	5.87489e-09	428272
WBLeanMass_PMID40968291	rs1641529	-0.01419	0.002438	A	T	0.8704	5.87489e-09	428272
WBLeanMass_PMID40968291	rs36095416	-0.02826	0.003247	T	C	0.06674	3.23594e-18	428272
WBLeanMass_PMID40968291	rs1642813	-0.01449	0.002448	G	A	0.8734	3.2434e-09	428272
WBLeanMass_PMID40968291	rs1641518	-0.01448	0.002449	G	A	0.8735	3.40408e-09	428272
WBLeanMass_PMID40968291	rs72829446	0.02139	0.002587	T	C	0.1124	1.34896e-16	428272
WBLeanMass_PMID40968291	rs1641514	-0.01414	0.002452	C	T	0.8739	7.97995e-09	428272
WBLeanMass_PMID40968291	rs41283405	0.02393	0.003556	A	G	0.05572	1.69824e-11	428272
WBLeanMass_PMID40968291	rs1642763	-0.01979	0.001911	G	A	0.7633	3.98107e-25	428272
WBLeanMass_PMID40968291	rs36041343	-0.02668	0.004647	T	C	0.03247	9.44061e-09	428272
WBLeanMass_PMID40968291	rs55831773	-0.01647	0.002074	T	C	0.2002	1.94984e-15	428272
WBLeanMass_PMID40968291	rs1641512	-0.01949	0.001912	A	G	0.7584	2.0893e-24	428272
WBLeanMass_PMID40968291	rs1641511	-0.0194	0.00191	A	G	0.7566	3.0903e-24	428272
WBLeanMass_PMID40968291	rs35119871	-0.0122	0.001755	T	C	0.3276	3.54813e-12	428272
WBLeanMass_PMID40968291	rs113440791	-0.0311	0.005314	T	C	0.02588	4.84172e-09	428272
WBLeanMass_PMID40968291	rs72829457	0.01827	0.002608	T	C	0.1137	2.45471e-12	428272
WBLeanMass_PMID40968291	rs117557561	-0.05017	0.006841	A	G	0.01536	2.23872e-13	428272
WBLeanMass_PMID40968291	rs55745760	0.01515	0.001696	T	C	0.3992	4.2658e-19	428272
WBLeanMass_PMID40968291	rs9914052	-0.03014	0.003823	C	G	0.04861	3.23594e-15	428272
WBLeanMass_PMID40968291	rs17881556	-0.02942	0.003826	C	T	0.04868	1.47911e-14	428272
WBLeanMass_PMID40968291	rs12949853	0.01423	0.00204	A	G	0.7941	3.01995e-12	428272
WBLeanMass_PMID40968291	rs4968204	0.01406	0.002049	T	C	0.7963	6.91831e-12	428272
WBLeanMass_PMID40968291	rs4968186	0.01455	0.002057	G	A	0.7975	1.51356e-12	428272
WBLeanMass_PMID40968291	rs17883048	-0.03233	0.003963	A	G	0.04518	3.38844e-16	428272
WBLeanMass_PMID40968291	rs17886760	-0.03014	0.003912	C	T	0.04616	1.31826e-14	428272
WBLeanMass_PMID40968291	rs17887200	-0.03013	0.003881	C	T	0.04755	8.31764e-15	428272
WBLeanMass_PMID40968291	rs1614984	-0.01032	0.001648	A	G	0.433	3.8815e-10	428272
WBLeanMass_PMID40968291	rs78378222	0.1243	0.007577	G	T	0.01226	1.94984e-60	428272
WBLeanMass_PMID40968291	rs17884306	0.0268	0.003557	T	C	0.05593	4.89779e-14	428272
WBLeanMass_PMID40968291	rs17879377	0.02866	0.003772	T	C	0.05013	3.01995e-14	428272
WBLeanMass_PMID40968291	rs9891744	0.02534	0.003486	T	C	0.05784	3.54813e-13	428272
WBLeanMass_PMID40968291	rs12949655	-0.02352	0.003055	G	A	0.07772	1.38038e-14	428272
WBLeanMass_PMID40968291	rs75732100	0.02555	0.003485	T	C	0.05772	2.29087e-13	428272
WBLeanMass_PMID40968291	rs12951053	-0.02364	0.00305	C	A	0.07765	9.12011e-15	428272
WBLeanMass_PMID40968291	rs12947788	-0.02359	0.00305	A	G	0.07761	1.04713e-14	428272
WBLeanMass_PMID40968291	rs113530090	-0.04069	0.006881	G	A	0.01429	3.35738e-09	428272
WBLeanMass_PMID40968291	rs35850753	0.0752	0.006005	T	C	0.01956	5.62341e-36	428272
WBLeanMass_PMID40968291	rs9895829	0.0252	0.003481	G	A	0.05763	4.46684e-13	428272
WBLeanMass_PMID40968291	rs75821853	-0.03976	0.006887	C	T	0.01426	7.78037e-09	428272
WBLeanMass_PMID40968291	rs17883323	0.02601	0.003498	T	G	0.05717	1.04713e-13	428272
WBLeanMass_PMID40968291	rs8079544	0.02533	0.003494	T	C	0.05742	4.16869e-13	428272
WBLeanMass_PMID40968291	rs12944939	-0.02652	0.003254	T	C	0.06729	3.63078e-16	428272
WBLeanMass_PMID40968291	rs1642782	-0.02508	0.003142	G	A	0.07162	1.44544e-15	428272
WBLeanMass_PMID40968291	rs1794284	-0.02117	0.003007	T	C	0.07908	1.90546e-12	428272
WBLeanMass_PMID40968291	rs17886028	-0.01904	0.002539	CCTT	C	0.1236	6.45654e-14	428272
WBLeanMass_PMID40968291	rs12603869	-0.02176	0.003028	G	A	0.07708	6.60693e-13	428272
WBLeanMass_PMID40968291	rs12602273	-0.02176	0.003027	G	C	0.0771	6.45654e-13	428272
WBLeanMass_PMID40968291	rs2078486	-0.02176	0.003027	A	G	0.0771	6.45654e-13	428272
WBLeanMass_PMID40968291	rs5819163	-0.02182	0.003028	TACA	T	0.07716	5.7544e-13	428272
WBLeanMass_PMID40968291	rs12945970	-0.02179	0.003026	A	G	0.07708	6.0256e-13	428272
WBLeanMass_PMID40968291	rs11652704	-0.01914	0.002523	C	T	0.1247	3.23594e-14	428272
WBLeanMass_PMID40968291	rs35175270	-0.02183	0.003026	G	A	0.07717	5.37032e-13	428272
WBLeanMass_PMID40968291	rs11656607	-0.01968	0.002534	C	T	0.1238	7.94328e-15	428272
WBLeanMass_PMID40968291	rs17881035	-0.02476	0.003141	C	T	0.07095	3.16228e-15	428272
WBLeanMass_PMID40968291	rs17885845	-0.02183	0.003036	T	A	0.07655	6.60693e-13	428272
WBLeanMass_PMID40968291	rs17882227	-0.02183	0.003036	G	A	0.07655	6.60693e-13	428272
WBLeanMass_PMID40968291	rs17883353	-0.02184	0.00303	TG	T	0.07707	5.7544e-13	428272
WBLeanMass_PMID40968291	rs8064946	-0.01945	0.00255	C	G	0.124	2.34423e-14	428272
WBLeanMass_PMID40968291	rs2287499	-0.01972	0.002561	G	C	0.1228	1.38038e-14	428272
WBLeanMass_PMID40968291	rs17885803	0.0236	0.003298	T	C	0.0667	8.51138e-13	428272
WBLeanMass_PMID40968291	rs2287498	-0.02163	0.003043	T	C	0.07614	1.1749e-12	428272
WBLeanMass_PMID40968291	rs2287497	-0.02253	0.002676	A	G	0.1061	3.80189e-17	428272
WBLeanMass_PMID40968291	rs34289079	-0.01963	0.002876	C	T	0.08808	8.70964e-12	428272
WBLeanMass_PMID40968291	rs181752000	0.02606	0.003538	G	T	0.05907	1.77828e-13	428272
WBLeanMass_PMID40968291	rs139439532	-0.02278	0.00297	T	C	0.08027	1.7378e-14	428272
WBLeanMass_PMID40968291	rs144992568	-0.02295	0.002972	A	G	0.08023	1.14815e-14	428272
WBLeanMass_PMID40968291	rs6503052	-0.0189	0.002465	G	A	0.1309	1.69824e-14	428272
WBLeanMass_PMID40968291	rs8076771	-0.01893	0.002746	T	A	0.09663	5.37032e-12	428272
WBLeanMass_PMID40968291	rs35922565	-0.02254	0.002968	A	C	0.08026	3.01995e-14	428272
WBLeanMass_PMID40968291	rs35040041	-0.01887	0.002745	G	T	0.09642	6.30957e-12	428272
WBLeanMass_PMID40968291	rs12939910	-0.02315	0.002932	G	C	0.08252	2.88403e-15	428272
WBLeanMass_PMID40968291	rs12938947	-0.02265	0.002966	A	G	0.08035	2.23872e-14	428272
WBLeanMass_PMID40968291	rs12939581	-0.01956	0.002869	A	G	0.08694	9.33254e-12	428272
WBLeanMass_PMID40968291	rs12941981	-0.0254	0.002911	A	C	0.08578	2.69153e-18	428272
WBLeanMass_PMID40968291	rs34152038	-0.01701	0.002885	T	C	0.09162	3.74973e-09	428272
WBLeanMass_PMID40968291	rs138420351	0.09585	0.008467	T	C	0.01162	1.04713e-29	428272
WBLeanMass_PMID40968291	rs34613904	-0.0138	0.002381	A	C	0.1375	6.68344e-09	428272
WBLeanMass_PMID40968291	rs12949535	-0.01441	0.002363	C	G	0.1394	1.07647e-09	428272
WBLeanMass_PMID40968291	rs77845977	0.01113	0.0019	A	G	0.2495	4.76431e-09	428272
WBLeanMass_PMID40968291	rs76066230	0.01155	0.001949	C	T	0.2418	3.11172e-09	428272
WBLeanMass_PMID40968291	rs74476784	0.01166	0.001949	T	C	0.2418	2.1928e-09	428272
WBLeanMass_PMID40968291	rs199715983	0.01118	0.001909	T	TCG	0.2486	4.76431e-09	428272
WBLeanMass_PMID40968291	rs74420471	0.01122	0.001909	A	AGGG	0.2486	4.1115e-09	428272
WBLeanMass_PMID40968291	rs17682036	0.01159	0.001888	T	A	0.2534	8.24138e-10	428272
WBLeanMass_PMID40968291	rs17744264	0.01211	0.001873	G	A	0.2576	1.02094e-10	428272
WBLeanMass_PMID40968291	rs16958933	0.01175	0.001854	G	A	0.2617	2.30144e-10	428272
WBLeanMass_PMID40968291	rs76286617	0.01204	0.001875	C	G	0.2565	1.34586e-10	428272
WBLeanMass_PMID40968291	rs62064489	0.01204	0.001874	G	A	0.2565	1.34896e-10	428272
WBLeanMass_PMID40968291	rs75438860	0.01206	0.001872	C	T	0.2567	1.1695e-10	428272
WBLeanMass_PMID40968291	rs17682132	0.0115	0.001893	A	G	0.2518	1.2388e-09	428272
WBLeanMass_PMID40968291	rs17682156	0.01144	0.001868	C	T	0.2604	9.2683e-10	428272
WBLeanMass_PMID40968291	rs62064490	0.01154	0.001874	G	A	0.2592	7.2277e-10	428272
WBLeanMass_PMID40968291	rs62064491	0.01108	0.001873	A	G	0.261	3.28852e-09	428272
WBLeanMass_PMID40968291	rs62064492	0.01104	0.001874	A	G	0.2611	3.82825e-09	428272
WBLeanMass_PMID40968291	rs62064493	0.01104	0.001874	A	G	0.2611	3.87258e-09	428272
WBLeanMass_PMID40968291	rs1242507	0.01085	0.001699	A	G	0.5547	1.68655e-10	428272
WBLeanMass_PMID40968291	rs1242506	0.01115	0.001903	A	G	0.7562	4.62381e-09	428272
WBLeanMass_PMID40968291	rs1242505	0.0111	0.001902	A	G	0.756	5.32108e-09	428272
WBLeanMass_PMID40968291	rs1242503	0.01092	0.001902	A	C	0.7557	9.33254e-09	428272
WBLeanMass_PMID40968291	rs1242511	0.01102	0.001904	C	G	0.7566	7.11214e-09	428272
WBLeanMass_PMID40968291	rs1263507	0.01132	0.001902	G	A	0.7569	2.68534e-09	428272
WBLeanMass_PMID40968291	rs1242493	0.01127	0.001902	A	G	0.7572	3.06902e-09	428272
WBLeanMass_PMID40968291	rs2660834	0.01099	0.001906	T	C	0.7603	8.05378e-09	428272
WBLeanMass_PMID40968291	rs2694926	0.01207	0.001915	G	A	0.7628	2.91072e-10	428272
WBLeanMass_PMID40968291	rs2694927	0.01145	0.001911	T	C	0.7647	2.09894e-09	428272
WBLeanMass_PMID40968291	rs1242498	0.01159	0.00191	T	G	0.7607	1.27938e-09	428272
WBLeanMass_PMID40968291	rs1242499	0.01138	0.001911	C	A	0.7646	2.60615e-09	428272
WBLeanMass_PMID40968291	rs1242500	0.01143	0.001911	T	C	0.7647	2.21309e-09	428272
WBLeanMass_PMID40968291	rs1242501	0.01143	0.001911	A	T	0.7647	2.24905e-09	428272
WBLeanMass_PMID40968291	rs1242502	0.01113	0.001916	C	T	0.7657	6.223e-09	428272
WBLeanMass_PMID40968291	rs1263509	0.0113	0.001911	C	T	0.7647	3.36512e-09	428272
WBLeanMass_PMID40968291	rs1242514	0.01129	0.001911	C	A	0.7647	3.53183e-09	428272
WBLeanMass_PMID40968291	rs1242515	0.01231	0.001857	A	C	0.7365	3.38844e-11	428272
WBLeanMass_PMID40968291	rs1242517	0.01257	0.00186	T	C	0.7354	1.41254e-11	428272
WBLeanMass_PMID40968291	rs1242518	0.01262	0.001861	T	C	0.735	1.1749e-11	428272
WBLeanMass_PMID40968291	rs2660836	0.01127	0.001912	G	T	0.7648	3.81066e-09	428272
WBLeanMass_PMID40968291	rs2694920	0.0126	0.00186	G	A	0.7354	1.25893e-11	428272
WBLeanMass_PMID40968291	rs1242490	0.01234	0.001857	C	G	0.7365	3.01995e-11	428272
WBLeanMass_PMID40968291	rs4924755	0.0126	0.001864	C	G	0.7371	1.38038e-11	428272
WBLeanMass_PMID40968291	rs4924868	0.01258	0.001864	A	G	0.737	1.51356e-11	428272
WBLeanMass_PMID40968291	rs711352	0.01126	0.001913	C	G	0.765	3.96278e-09	428272
WBLeanMass_PMID40968291	rs2232831	0.01237	0.001865	T	A	0.7373	3.23594e-11	428272
WBLeanMass_PMID40968291	rs35944094	0.01161	0.001928	GC	G	0.7692	1.71002e-09	428272
WBLeanMass_PMID40968291	rs4924877	0.0112	0.001913	T	C	0.7639	4.72063e-09	428272
WBLeanMass_PMID40968291	rs11652200	0.01149	0.001921	C	G	0.7656	2.2182e-09	428272
WBLeanMass_PMID40968291	rs28435349	0.01268	0.001861	T	C	0.7357	9.77237e-12	428272
WBLeanMass_PMID40968291	rs4924890	0.01228	0.001884	C	T	0.745	7.24436e-11	428272
WBLeanMass_PMID40968291	rs4924891	0.01222	0.001881	T	C	0.7443	8.31764e-11	428272
WBLeanMass_PMID40968291	rs7219976	0.01223	0.001882	A	G	0.7427	8.31764e-11	428272
WBLeanMass_PMID40968291	rs7220132	0.01225	0.001882	A	G	0.7428	7.58578e-11	428272
WBLeanMass_PMID40968291	rs7220217	0.01191	0.001875	T	C	0.7425	2.10378e-10	428272
WBLeanMass_PMID40968291	rs12938634	0.01214	0.001878	A	G	0.7408	1.02329e-10	428272
WBLeanMass_PMID40968291	rs4479310	0.01209	0.001879	T	C	0.7411	1.2218e-10	428272
WBLeanMass_PMID40968291	rs8074191	0.01233	0.001891	C	T	0.746	6.91831e-11	428272
WBLeanMass_PMID40968291	rs8074074	0.01257	0.001889	T	C	0.7452	2.88403e-11	428272
WBLeanMass_PMID40968291	rs4646410	0.01223	0.001874	A	G	0.7379	6.76083e-11	428272
WBLeanMass_PMID40968291	rs3816511	0.01288	0.001885	A	G	0.7332	8.31764e-12	428272
WBLeanMass_PMID40968291	rs7946	0.01204	0.001876	T	C	0.745	1.38038e-10	428272
WBLeanMass_PMID40968291	rs1918249	0.0123	0.001883	A	T	0.7487	6.45654e-11	428272
WBLeanMass_PMID40968291	rs4646408	0.01276	0.001897	T	C	0.7428	1.69824e-11	428272
WBLeanMass_PMID40968291	rs147774394	0.1047	0.01766	G	A	0.002635	3.08319e-09	428272
WBLeanMass_PMID40968291	rs7213608	0.01107	0.001764	T	C	0.6802	3.45144e-10	428272
WBLeanMass_PMID40968291	rs7218814	0.01054	0.001774	G	T	0.6825	2.85759e-09	428272
WBLeanMass_PMID40968291	rs9902386	0.01056	0.001774	G	T	0.6825	2.63027e-09	428272
WBLeanMass_PMID40968291	rs9896673	0.009933	0.001704	G	C	0.6319	5.61048e-09	428272
WBLeanMass_PMID40968291	rs9895199	0.01004	0.001707	A	G	0.6334	4.10204e-09	428272
WBLeanMass_PMID40968291	rs7215815	0.01002	0.001707	G	A	0.6331	4.44631e-09	428272
WBLeanMass_PMID40968291	rs7216121	0.01006	0.001706	G	A	0.6328	3.79315e-09	428272
WBLeanMass_PMID40968291	rs1317349	0.01094	0.001817	G	T	0.7076	1.71791e-09	428272
WBLeanMass_PMID40968291	rs11545700	-0.01574	0.002486	A	C	0.1239	2.42661e-10	428272
WBLeanMass_PMID40968291	rs71135846	0.01542	0.002524	G	GC	0.8803	1.00462e-09	428272
WBLeanMass_PMID40968291	rs9895369	0.0152	0.002516	G	A	0.8809	1.50661e-09	428272
WBLeanMass_PMID40968291	rs1023682	0.01503	0.002498	A	G	0.8788	1.78649e-09	428272
WBLeanMass_PMID40968291	rs4795461	0.01536	0.002501	T	C	0.8794	8.24138e-10	428272
WBLeanMass_PMID40968291	rs139785721	0.05686	0.009318	A	G	0.009038	1.04472e-09	428272
WBLeanMass_PMID40968291	rs149777351	0.02544	0.004242	C	T	0.04039	1.99526e-09	428272
WBLeanMass_PMID40968291	rs200802506	-0.05024	0.008023	TA	T	0.0126	3.81066e-10	428272
WBLeanMass_PMID40968291	rs542939	0.015	0.001712	C	T	0.6597	1.94984e-18	428272
WBLeanMass_PMID40968291	rs3115094	0.01204	0.002089	G	C	0.8064	8.18465e-09	428272
WBLeanMass_PMID40968291	rs3110496	0.01039	0.001742	G	A	0.6847	2.49459e-09	428272
WBLeanMass_PMID40968291	rs113059482	-0.01704	0.00296	A	G	0.08522	8.62979e-09	428272
WBLeanMass_PMID40968291	rs112653056	-0.01771	0.002959	C	T	0.08581	2.1677e-09	428272
WBLeanMass_PMID40968291	rs74677442	-0.03111	0.003902	A	G	0.04744	1.54882e-15	428272
WBLeanMass_PMID40968291	rs114658410	-0.02962	0.005059	A	G	0.02669	4.76431e-09	428272
WBLeanMass_PMID40968291	rs140551707	-0.03105	0.005009	A	G	0.02717	5.66239e-10	428272
WBLeanMass_PMID40968291	rs78274378	-0.01734	0.002958	G	A	0.0875	4.56037e-09	428272
WBLeanMass_PMID40968291	rs113401117	-0.02761	0.004712	T	C	0.03191	4.65586e-09	428272
WBLeanMass_PMID40968291	rs79903012	-0.02795	0.004714	C	A	0.03182	3.06196e-09	428272
WBLeanMass_PMID40968291	rs118011094	-0.028	0.004709	T	A	0.03186	2.72898e-09	428272
WBLeanMass_PMID40968291	rs79907227	-0.01871	0.002892	G	A	0.09063	1e-10	428272
WBLeanMass_PMID40968291	rs543263685	0.03227	0.005593	G	C	0.02211	7.97995e-09	428272
WBLeanMass_PMID40968291	rs573409245	0.03234	0.005599	G	C	0.02209	7.65597e-09	428272
WBLeanMass_PMID40968291	rs8073965	-0.03697	0.004716	T	G	0.03281	4.57088e-15	428272
WBLeanMass_PMID40968291	rs76422200	-0.03273	0.003372	A	G	0.06266	2.81838e-22	428272
WBLeanMass_PMID40968291	rs11653777	-0.03215	0.003352	C	A	0.06308	8.70964e-22	428272
WBLeanMass_PMID40968291	rs111322807	-0.03203	0.003353	C	G	0.06305	1.28825e-21	428272
WBLeanMass_PMID40968291	rs6505167	-0.02049	0.002597	T	C	0.1114	3.0903e-15	428272
WBLeanMass_PMID40968291	rs201929500	-0.03242	0.003371	CA	C	0.06275	6.76083e-22	428272
WBLeanMass_PMID40968291	rs11651241	-0.03208	0.003352	A	C	0.06312	1.07152e-21	428272
WBLeanMass_PMID40968291	rs11658814	-0.03212	0.003353	T	A	0.0631	9.54993e-22	428272
WBLeanMass_PMID40968291	rs77996270	-0.03219	0.003349	C	T	0.06324	7.24436e-22	428272
WBLeanMass_PMID40968291	rs143017963	-0.03212	0.003353	G	GC	0.06308	9.77237e-22	428272
WBLeanMass_PMID40968291	rs112478119	-0.03215	0.003353	C	G	0.0631	8.70964e-22	428272
WBLeanMass_PMID40968291	rs141849878	-0.04848	0.007106	C	CAT	0.01505	8.91251e-12	428272
WBLeanMass_PMID40968291	rs112717076	-0.03218	0.003353	A	G	0.06311	8.12831e-22	428272
WBLeanMass_PMID40968291	rs11657758	-0.03231	0.003354	A	G	0.06309	5.7544e-22	428272
WBLeanMass_PMID40968291	rs113794097	-0.03188	0.003332	T	C	0.06417	1.09648e-21	428272
WBLeanMass_PMID40968291	rs117108035	-0.02966	0.004814	T	C	0.03022	7.17794e-10	428272
WBLeanMass_PMID40968291	rs77958830	-0.03181	0.003323	A	C	0.06437	1.04713e-21	428272
WBLeanMass_PMID40968291	rs11657076	-0.03181	0.003323	A	G	0.06437	1.04713e-21	428272
WBLeanMass_PMID40968291	rs75851007	-0.03175	0.003322	A	G	0.06446	1.20226e-21	428272
WBLeanMass_PMID40968291	rs147602401	-0.03185	0.003333	A	G	0.06415	1.20226e-21	428272
WBLeanMass_PMID40968291	rs57812147	-0.03184	0.003325	A	G	0.06436	1.02329e-21	428272
WBLeanMass_PMID40968291	rs11653943	-0.03246	0.003362	A	C	0.06341	4.67735e-22	428272
WBLeanMass_PMID40968291	rs113761019	-0.0319	0.003476	T	C	0.05917	4.46684e-20	428272
WBLeanMass_PMID40968291	rs60450790	-0.03086	0.003339	T	C	0.06314	2.45471e-20	428272
WBLeanMass_PMID40968291	rs11651322	-0.03122	0.003355	C	T	0.06256	1.34896e-20	428272
WBLeanMass_PMID40968291	rs117221215	-0.0421	0.005129	C	A	0.02598	2.29087e-16	428272
WBLeanMass_PMID40968291	rs143638128	-0.04796	0.006355	A	G	0.0183	4.46684e-14	428272
WBLeanMass_PMID40968291	rs3110093	-0.01361	0.002179	G	A	0.165	4.27563e-10	428272
WBLeanMass_PMID40968291	rs139846172	-0.03948	0.004894	T	C	0.02954	7.07946e-16	428272
WBLeanMass_PMID40968291	rs11652929	-0.03162	0.003501	T	G	0.05887	1.65959e-19	428272
WBLeanMass_PMID40968291	rs75458296	-0.03162	0.003469	T	A	0.05893	7.94328e-20	428272
WBLeanMass_PMID40968291	rs139876355	-0.03046	0.005062	A	G	0.02785	1.77011e-09	428272
WBLeanMass_PMID40968291	rs11653244	-0.03231	0.003479	T	A	0.05871	1.54882e-20	428272
WBLeanMass_PMID40968291	rs17803815	-0.03106	0.003363	A	G	0.06219	2.5704e-20	428272
WBLeanMass_PMID40968291	rs3764417	-0.009746	0.001629	A	G	0.5148	2.17771e-09	428272
WBLeanMass_PMID40968291	rs9889918	-0.03101	0.00333	T	G	0.06315	1.23027e-20	428272
WBLeanMass_PMID40968291	rs7220213	-0.009644	0.001629	C	G	0.5151	3.20627e-09	428272
WBLeanMass_PMID40968291	rs7222059	-0.009644	0.001629	G	C	0.5151	3.1989e-09	428272
WBLeanMass_PMID40968291	rs9901740	-0.03122	0.00336	C	T	0.06222	1.51356e-20	428272
WBLeanMass_PMID40968291	rs4794871	-0.009611	0.001629	A	T	0.5151	3.60579e-09	428272
WBLeanMass_PMID40968291	rs28405767	-0.03108	0.003327	G	A	0.06316	9.33254e-21	428272
WBLeanMass_PMID40968291	rs72624993	-0.03104	0.00328	T	C	0.07302	3.0903e-21	428272
WBLeanMass_PMID40968291	rs73277561	-0.0305	0.003305	A	T	0.06416	2.75423e-20	428272
WBLeanMass_PMID40968291	rs9915746	-0.03135	0.003359	A	G	0.06221	1.02329e-20	428272
WBLeanMass_PMID40968291	rs7209857	-0.009828	0.001629	T	C	0.5147	1.59221e-09	428272
WBLeanMass_PMID40968291	rs4366762	-0.03158	0.003362	T	C	0.06214	5.7544e-21	428272
WBLeanMass_PMID40968291	rs4567783	-0.03146	0.003331	T	A	0.06304	3.46737e-21	428272
WBLeanMass_PMID40968291	rs149142328	-0.03137	0.003323	C	CAA	0.06357	3.63078e-21	428272
WBLeanMass_PMID40968291	rs6505185	-0.009814	0.001628	T	A	0.5151	1.67494e-09	428272
WBLeanMass_PMID40968291	rs138840866	-0.03257	0.003418	G	A	0.06068	1.58489e-21	428272
WBLeanMass_PMID40968291	rs141167135	-0.04702	0.006265	C	A	0.01859	6.16595e-14	428272
WBLeanMass_PMID40968291	rs76754437	-0.0316	0.003361	G	A	0.06213	5.49541e-21	428272
WBLeanMass_PMID40968291	rs4795551	-0.009749	0.001629	T	A	0.5151	2.14783e-09	428272
WBLeanMass_PMID40968291	rs2191351	-0.009769	0.001628	C	T	0.5147	1.98609e-09	428272
WBLeanMass_PMID40968291	rs17731187	-0.03262	0.003417	G	A	0.06076	1.34896e-21	428272
WBLeanMass_PMID40968291	rs11650970	-0.03199	0.003359	T	G	0.06219	1.65959e-21	428272
WBLeanMass_PMID40968291	rs758722	-0.009777	0.001629	C	T	0.5147	1.93197e-09	428272
WBLeanMass_PMID40968291	rs2005839	-0.00981	0.001629	T	C	0.5147	1.71002e-09	428272
WBLeanMass_PMID40968291	rs9906481	-0.03195	0.003359	A	G	0.06218	1.90546e-21	428272
WBLeanMass_PMID40968291	rs4795553	-0.009686	0.001629	G	C	0.5149	2.72898e-09	428272
WBLeanMass_PMID40968291	rs2253256	-0.009778	0.001629	C	G	0.5146	1.92752e-09	428272
WBLeanMass_PMID40968291	rs146221619	-0.04183	0.004651	A	G	0.03171	2.39883e-19	428272
WBLeanMass_PMID40968291	rs117595964	-0.04814	0.006342	A	G	0.01804	3.16228e-14	428272
WBLeanMass_PMID40968291	rs6505188	-0.00981	0.001629	G	A	0.5148	1.74181e-09	428272
WBLeanMass_PMID40968291	rs143440302	-0.04788	0.006169	T	TAG	0.01872	8.31764e-15	428272
WBLeanMass_PMID40968291	rs867242239	-0.03165	0.003325	A	ACTTTTT	0.06347	1.7378e-21	428272
WBLeanMass_PMID40968291	rs10491108	-0.03198	0.003327	C	T	0.06312	7.07946e-22	428272
WBLeanMass_PMID40968291	rs76570178	-0.04159	0.004696	G	A	0.0311	8.31764e-19	428272
WBLeanMass_PMID40968291	rs9406	-0.009692	0.001629	G	A	0.5148	2.65461e-09	428272
WBLeanMass_PMID40968291	rs201275066	-0.03086	0.003264	ATG	A	0.06861	3.23594e-21	428272
WBLeanMass_PMID40968291	rs11080127	-0.009682	0.001628	G	A	0.5148	2.75423e-09	428272
WBLeanMass_PMID40968291	rs17804350	-0.03257	0.003419	G	C	0.06063	1.65959e-21	428272
WBLeanMass_PMID40968291	rs6505189	-0.009797	0.001628	G	A	0.5145	1.77419e-09	428272
WBLeanMass_PMID40968291	rs8072409	-0.009679	0.001629	C	T	0.5148	2.79254e-09	428272
WBLeanMass_PMID40968291	rs4795554	-0.00982	0.001628	C	T	0.5146	1.63305e-09	428272
WBLeanMass_PMID40968291	rs17767418	-0.04216	0.004651	T	C	0.03181	1.25893e-19	428272
WBLeanMass_PMID40968291	rs9303633	-0.01037	0.001621	G	A	0.5041	1.57036e-10	428272
WBLeanMass_PMID40968291	rs9911550	-0.03206	0.003332	T	C	0.06304	6.45654e-22	428272
WBLeanMass_PMID40968291	rs9908192	-0.01061	0.001629	C	T	0.5099	7.58578e-11	428272
WBLeanMass_PMID40968291	rs9900051	-0.03246	0.003362	A	G	0.06215	4.67735e-22	428272
WBLeanMass_PMID40968291	rs79963219	-0.03212	0.003332	A	C	0.06306	5.49541e-22	428272
WBLeanMass_PMID40968291	rs7223819	-0.01066	0.00163	A	T	0.5112	6.0256e-11	428272
WBLeanMass_PMID40968291	rs9896063	-0.01044	0.001626	C	T	0.5094	1.32434e-10	428272
WBLeanMass_PMID40968291	rs78307348	-0.0331	0.00342	G	A	0.06066	3.71535e-22	428272
WBLeanMass_PMID40968291	rs7212107	-0.01041	0.001626	T	C	0.5092	1.54882e-10	428272
WBLeanMass_PMID40968291	rs7218912	-0.01066	0.001628	A	C	0.51	5.88844e-11	428272
WBLeanMass_PMID40968291	rs11650851	-0.03227	0.003364	C	T	0.06212	8.51138e-22	428272
WBLeanMass_PMID40968291	rs2321857	-0.01055	0.001631	T	G	0.5091	1.00462e-10	428272
WBLeanMass_PMID40968291	rs9896343	-0.01046	0.001626	C	T	0.5094	1.2735e-10	428272
WBLeanMass_PMID40968291	rs9895767	-0.03232	0.003363	T	G	0.06213	7.24436e-22	428272
WBLeanMass_PMID40968291	rs370560607	-0.01036	0.001628	C	CAAAAAA	0.5169	1.99067e-10	428272
WBLeanMass_PMID40968291	rs4408593	-0.01031	0.001623	G	A	0.5046	2.15278e-10	428272
WBLeanMass_PMID40968291	rs111240952	-0.03313	0.00342	A	G	0.06066	3.38844e-22	428272
WBLeanMass_PMID40968291	rs1434688	-0.01039	0.001626	A	G	0.5091	1.68267e-10	428272
WBLeanMass_PMID40968291	rs77232908	-0.03296	0.00342	A	G	0.06066	5.49541e-22	428272
WBLeanMass_PMID40968291	rs3829594	-0.01033	0.001621	A	C	0.5039	1.87932e-10	428272
WBLeanMass_PMID40968291	rs6505191	-0.01068	0.001628	A	G	0.5099	5.49541e-11	428272
WBLeanMass_PMID40968291	rs9900343	-0.01068	0.001628	T	C	0.5099	5.49541e-11	428272
WBLeanMass_PMID40968291	rs79259432	-0.01026	0.001624	A	C	0.5063	2.72898e-10	428272
WBLeanMass_PMID40968291	rs9901970	-0.01026	0.001622	G	C	0.5033	2.56448e-10	428272
WBLeanMass_PMID40968291	rs9901971	-0.01026	0.001622	T	C	0.5033	2.53513e-10	428272
WBLeanMass_PMID40968291	rs726663	-0.01033	0.001621	T	C	0.5039	1.88799e-10	428272
WBLeanMass_PMID40968291	rs9895966	-0.0104	0.001626	A	C	0.5091	1.57036e-10	428272
WBLeanMass_PMID40968291	rs12944483	-0.01067	0.001628	T	C	0.5099	5.49541e-11	428272
WBLeanMass_PMID40968291	rs11653669	-0.03193	0.003329	G	A	0.06325	8.70964e-22	428272
WBLeanMass_PMID40968291	rs369663373	-0.01316	0.001804	T	TCTGCCCGGCCGCCC	0.3861	3.0903e-13	428272
WBLeanMass_PMID40968291	rs11657674	-0.01034	0.00163	C	T	0.5104	2.26464e-10	428272
WBLeanMass_PMID40968291	rs9913935	-0.03242	0.003361	T	G	0.06217	5.24807e-22	428272
WBLeanMass_PMID40968291	rs11273879	-0.01027	0.001641	CCACTACTCTAGAGTGT	C	0.4998	3.8815e-10	428272
WBLeanMass_PMID40968291	rs60220875	-0.009874	0.001625	CT	C	0.4994	1.2331e-09	428272
WBLeanMass_PMID40968291	rs11656328	-0.0326	0.003164	A	G	0.07052	6.91831e-25	428272
WBLeanMass_PMID40968291	rs73987935	-0.03244	0.003166	T	C	0.07047	1.20226e-24	428272
WBLeanMass_PMID40968291	rs82390	-0.01059	0.001626	C	T	0.5093	7.4131e-11	428272
WBLeanMass_PMID40968291	rs11650766	-0.03251	0.003165	A	G	0.0705	9.12011e-25	428272
WBLeanMass_PMID40968291	rs144068268	-0.0328	0.003166	A	G	0.07096	3.71535e-25	428272
WBLeanMass_PMID40968291	rs113276529	-0.03418	0.003214	A	G	0.06924	2.04174e-26	428272
WBLeanMass_PMID40968291	rs216472	-0.01088	0.001626	G	A	0.5099	2.23872e-11	428272
WBLeanMass_PMID40968291	rs11655579	-0.03325	0.003139	G	T	0.0717	3.23594e-26	428272
WBLeanMass_PMID40968291	rs216473	-0.01075	0.001621	C	T	0.504	3.31131e-11	428272
WBLeanMass_PMID40968291	rs9897725	-0.03326	0.003139	G	A	0.07172	3.0903e-26	428272
WBLeanMass_PMID40968291	rs428725	-0.01083	0.001627	T	A	0.51	2.75423e-11	428272
WBLeanMass_PMID40968291	rs216475	-0.01101	0.00163	G	A	0.5111	1.41254e-11	428272
WBLeanMass_PMID40968291	rs73987940	-0.03317	0.003137	A	G	0.0718	3.98107e-26	428272
WBLeanMass_PMID40968291	rs73987941	-0.03324	0.003138	A	C	0.07171	3.23594e-26	428272
WBLeanMass_PMID40968291	rs35910666	-0.03948	0.003866	GCC	G	0.0525	1.7378e-24	428272
WBLeanMass_PMID40968291	rs11658150	-0.03324	0.003138	A	T	0.07171	3.23594e-26	428272
WBLeanMass_PMID40968291	rs216476	-0.01105	0.00163	C	T	0.5113	1.20226e-11	428272
WBLeanMass_PMID40968291	rs11657237	-0.03324	0.003138	G	A	0.07171	3.23594e-26	428272
WBLeanMass_PMID40968291	rs11653492	-0.03322	0.003128	T	C	0.07238	2.39883e-26	428272
WBLeanMass_PMID40968291	rs9911207	-0.03235	0.003097	C	G	0.07373	1.58489e-25	428272
WBLeanMass_PMID40968291	rs11653789	-0.03235	0.003097	T	C	0.07373	1.58489e-25	428272
WBLeanMass_PMID40968291	rs9898690	-0.03229	0.003094	C	T	0.07388	1.69824e-25	428272
WBLeanMass_PMID40968291	rs216480	-0.01039	0.001627	T	C	0.5056	1.69434e-10	428272
WBLeanMass_PMID40968291	rs9901241	-0.03221	0.003099	T	A	0.07364	2.63027e-25	428272
WBLeanMass_PMID40968291	rs216484	-0.01084	0.001626	G	A	0.5104	2.63027e-11	428272
WBLeanMass_PMID40968291	rs9895981	-0.03237	0.003111	C	T	0.07317	2.39883e-25	428272
WBLeanMass_PMID40968291	rs80112932	-0.03237	0.003112	C	A	0.07318	2.45471e-25	428272
WBLeanMass_PMID40968291	rs9894857	-0.03134	0.003066	A	G	0.07715	1.62181e-24	428272
WBLeanMass_PMID40968291	rs11867245	-0.03137	0.003067	G	A	0.07717	1.51356e-24	428272
WBLeanMass_PMID40968291	rs9903995	-0.03441	0.003199	A	G	0.06913	5.49541e-27	428272
WBLeanMass_PMID40968291	rs73987946	-0.03633	0.003257	A	C	0.06716	6.91831e-29	428272
WBLeanMass_PMID40968291	rs216450	-0.01045	0.001647	G	A	0.5784	2.23357e-10	428272
WBLeanMass_PMID40968291	rs73987947	-0.03671	0.00326	T	C	0.06708	2.0893e-29	428272
WBLeanMass_PMID40968291	rs56316001	-0.03731	0.003267	A	G	0.06674	3.31131e-30	428272
WBLeanMass_PMID40968291	rs216453	-0.009681	0.001645	G	A	0.5709	3.94457e-09	428272
WBLeanMass_PMID40968291	rs200793372	-0.03056	0.004584	ACC	A	0.03393	2.63027e-11	428272
WBLeanMass_PMID40968291	rs117243972	-0.0501	0.006208	T	C	0.01919	7.07946e-16	428272
WBLeanMass_PMID40968291	rs111780165	-0.03715	0.003231	A	G	0.0683	1.34896e-30	428272
WBLeanMass_PMID40968291	rs149479471	-0.04405	0.005198	T	C	0.02678	2.34423e-17	428272
WBLeanMass_PMID40968291	rs216454	-0.01058	0.001647	G	T	0.5733	1.33045e-10	428272
WBLeanMass_PMID40968291	rs112707384	-0.03629	0.003116	A	G	0.07344	2.34423e-31	428272
WBLeanMass_PMID40968291	rs145491859	-0.03729	0.003293	A	G	0.06633	1e-29	428272
WBLeanMass_PMID40968291	rs216457	-0.01312	0.002232	A	G	0.8368	4.18794e-09	428272
WBLeanMass_PMID40968291	rs216460	-0.01009	0.001646	G	A	0.5618	8.77001e-10	428272
WBLeanMass_PMID40968291	rs149237084	-0.0508	0.005313	T	C	0.02663	1.1749e-21	428272
WBLeanMass_PMID40968291	rs149683607	-0.05252	0.006515	T	C	0.01853	7.58578e-16	428272
WBLeanMass_PMID40968291	rs536130305	-0.04854	0.005469	A	G	0.0257	7.07946e-19	428272
WBLeanMass_PMID40968291	rs192322038	-0.03535	0.004777	T	C	0.03203	1.34896e-13	428272
WBLeanMass_PMID40968291	rs142816786	-0.0122	0.002058	T	A	0.1955	3.11172e-09	428272
WBLeanMass_PMID40968291	rs529223795	-0.01025	0.001728	C	T	0.4571	3.0761e-09	428272
WBLeanMass_PMID40968291	rs146623230	-0.0122	0.001892	G	A	0.2786	1.10917e-10	428272
WBLeanMass_PMID40968291	rs9898846	-0.01243	0.00203	T	C	0.2007	9.18333e-10	428272
WBLeanMass_PMID40968291	rs72093710	-0.01239	0.002041	T	TCACTAAC	0.1997	1.25893e-09	428272
WBLeanMass_PMID40968291	rs145627414	-0.01231	0.002029	T	G	0.2007	1.3213e-09	428272
WBLeanMass_PMID40968291	rs200692889	-0.01242	0.002032	A	T	0.2006	9.7949e-10	428272
WBLeanMass_PMID40968291	rs9747364	-0.01253	0.00204	C	A	0.201	8.26038e-10	428272
WBLeanMass_PMID40968291	rs140248003	-0.01237	0.002028	G	C	0.2008	1.07399e-09	428272
WBLeanMass_PMID40968291	rs140488920	-0.01252	0.002057	A	G	0.1947	1.16681e-09	428272
WBLeanMass_PMID40968291	rs201038822	-0.01243	0.002061	A	G	0.1942	1.61436e-09	428272
WBLeanMass_PMID40968291	rs41290947	-0.01233	0.002028	A	G	0.201	1.19674e-09	428272
WBLeanMass_PMID40968291	rs6505196	-0.01234	0.002027	A	G	0.201	1.14288e-09	428272
WBLeanMass_PMID40968291	rs117794620	-0.03294	0.005641	G	A	0.02349	5.21195e-09	428272
WBLeanMass_PMID40968291	rs8076606	-0.0123	0.00203	T	C	0.2006	1.37404e-09	428272
WBLeanMass_PMID40968291	rs373847293	-0.03785	0.005248	G	A	0.02748	5.49541e-13	428272
WBLeanMass_PMID40968291	rs145952101	-0.04993	0.00525	C	G	0.02687	1.90546e-21	428272
WBLeanMass_PMID40968291	rs114479203	-0.01289	0.002052	G	A	0.2111	3.33426e-10	428272
WBLeanMass_PMID40968291	rs7208032	-0.01363	0.002065	G	A	0.2023	4.0738e-11	428272
WBLeanMass_PMID40968291	rs2449759	-0.01164	0.001995	G	A	0.2113	5.35797e-09	428272
WBLeanMass_PMID40968291	rs142256814	-0.04597	0.00424	T	C	0.04059	2.23872e-27	428272
WBLeanMass_PMID40968291	rs9904033	-0.01306	0.002007	A	C	0.2056	7.76247e-11	428272
WBLeanMass_PMID40968291	rs55701835	-0.01309	0.002008	T	A	0.2056	7.07946e-11	428272
WBLeanMass_PMID40968291	rs202066106	-0.04908	0.004499	A	AAAACT	0.03628	1.04713e-27	428272
WBLeanMass_PMID40968291	rs7208591	-0.01306	0.002008	T	C	0.2057	7.94328e-11	428272
WBLeanMass_PMID40968291	rs9903449	-0.01152	0.001991	A	C	0.2118	7.26106e-09	428272
WBLeanMass_PMID40968291	rs59965824	-0.01316	0.002017	A	G	0.2043	6.91831e-11	428272
WBLeanMass_PMID40968291	rs9890703	-0.01315	0.002018	T	C	0.2041	7.24436e-11	428272
WBLeanMass_PMID40968291	rs9891181	-0.01314	0.002016	T	C	0.2043	7.07946e-11	428272
WBLeanMass_PMID40968291	rs55654618	-0.01315	0.002017	A	G	0.2043	7.07946e-11	428272
WBLeanMass_PMID40968291	rs138044297	0.03972	0.006009	A	G	0.01954	3.80189e-11	428272
WBLeanMass_PMID40968291	rs72811639	-0.01331	0.002029	C	G	0.2022	5.37032e-11	428272
WBLeanMass_PMID40968291	rs113423969	-0.01321	0.002011	A	T	0.2061	5.12861e-11	428272
WBLeanMass_PMID40968291	rs7220770	-0.03823	0.002976	C	T	0.08212	8.91251e-38	428272
WBLeanMass_PMID40968291	rs8081187	-0.03882	0.003012	A	G	0.08021	5.12861e-38	428272
WBLeanMass_PMID40968291	rs8081496	-0.03647	0.002888	C	G	0.08685	1.44544e-36	428272
WBLeanMass_PMID40968291	rs73267833	0.01205	0.002013	A	G	0.2064	2.17771e-09	428272
WBLeanMass_PMID40968291	rs11656986	-0.01404	0.001779	T	A	0.2961	2.95121e-15	428272
WBLeanMass_PMID40968291	rs114007697	-0.0286	0.002128	A	T	0.1775	3.54813e-41	428272
WBLeanMass_PMID40968291	rs8076697	-0.02663	0.002102	C	T	0.185	8.70964e-37	428272
WBLeanMass_PMID40968291	rs62070592	-0.01306	0.001769	C	T	0.3057	1.54882e-13	428272
WBLeanMass_PMID40968291	rs146779151	-0.02833	0.002133	T	C	0.1761	3.01995e-40	428272
WBLeanMass_PMID40968291	rs7212827	-0.02841	0.002134	T	C	0.1755	2.04174e-40	428272
WBLeanMass_PMID40968291	rs7223703	-0.02859	0.002136	A	G	0.1754	7.4131e-41	428272
WBLeanMass_PMID40968291	rs17245607	-0.01325	0.001764	C	A	0.3083	6.0256e-14	428272
WBLeanMass_PMID40968291	rs113651152	-0.02845	0.002106	A	T	0.1838	1.34896e-41	428272
WBLeanMass_PMID40968291	rs143405148	-0.02862	0.002122	A	T	0.1782	1.8197e-41	428272
WBLeanMass_PMID40968291	rs189691055	-0.02588	0.004175	A	T	0.04355	5.70164e-10	428272
WBLeanMass_PMID40968291	rs12051880	-0.02831	0.002125	T	C	0.1772	1.65959e-40	428272
WBLeanMass_PMID40968291	rs7213974	-0.02837	0.002116	C	T	0.1791	5.49541e-41	428272
WBLeanMass_PMID40968291	rs112823937	-0.02838	0.002116	A	G	0.1791	5.24807e-41	428272
WBLeanMass_PMID40968291	rs144843919	-0.05189	0.004529	A	G	0.03531	2.13796e-30	428272
WBLeanMass_PMID40968291	rs1808255	-0.01319	0.001765	G	T	0.3082	7.76247e-14	428272
WBLeanMass_PMID40968291	rs1808257	-0.01351	0.001764	C	T	0.3084	1.90546e-14	428272
WBLeanMass_PMID40968291	rs8064846	-0.0283	0.002129	T	C	0.1767	2.39883e-40	428272
WBLeanMass_PMID40968291	rs2321926	-0.01325	0.001765	C	T	0.309	6.0256e-14	428272
WBLeanMass_PMID40968291	rs2079670	-0.02846	0.002126	T	C	0.1771	7.07946e-41	428272
WBLeanMass_PMID40968291	rs4506963	-0.02913	0.002158	T	G	0.1733	1.58489e-41	428272
WBLeanMass_PMID40968291	rs8069759	-0.02847	0.002117	C	G	0.179	3.01995e-41	428272
WBLeanMass_PMID40968291	rs4384651	-0.02866	0.00213	T	C	0.1764	2.95121e-41	428272
WBLeanMass_PMID40968291	rs9889790	-0.01324	0.001765	C	T	0.3087	6.30957e-14	428272
WBLeanMass_PMID40968291	rs7209190	-0.01329	0.001768	C	T	0.3097	5.7544e-14	428272
WBLeanMass_PMID40968291	rs564787969	-0.02334	0.002003	G	GAAAAA	0.2169	2.18776e-31	428272
WBLeanMass_PMID40968291	rs9903735	-0.02839	0.002132	T	C	0.1764	1.86209e-40	428272
WBLeanMass_PMID40968291	rs571569087	-0.02906	0.002355	C	T	0.1512	5.7544e-35	428272
WBLeanMass_PMID40968291	rs62070595	-0.02861	0.002146	A	G	0.1739	1.51356e-40	428272
WBLeanMass_PMID40968291	rs28636673	-0.01375	0.001794	A	C	0.2992	1.8197e-14	428272
WBLeanMass_PMID40968291	rs1973252	-0.02828	0.002167	A	G	0.1737	6.30957e-39	428272
WBLeanMass_PMID40968291	rs8069884	-0.02902	0.002177	T	C	0.1713	1.54882e-40	428272
WBLeanMass_PMID40968291	rs73267855	0.01667	0.002808	G	C	0.1051	2.91743e-09	428272
WBLeanMass_PMID40968291	rs62070626	-0.02858	0.002144	T	C	0.1742	1.51356e-40	428272
WBLeanMass_PMID40968291	rs7504112	-0.01428	0.001771	C	T	0.3016	7.24436e-16	428272
WBLeanMass_PMID40968291	rs7211562	-0.01345	0.001769	C	T	0.3102	2.88403e-14	428272
WBLeanMass_PMID40968291	rs7211591	-0.01336	0.001769	C	T	0.3101	4.2658e-14	428272
WBLeanMass_PMID40968291	rs6505205	-0.01288	0.001775	A	G	0.3073	3.89045e-13	428272
WBLeanMass_PMID40968291	rs8066173	-0.02858	0.002144	A	C	0.1741	1.54882e-40	428272
WBLeanMass_PMID40968291	rs62070628	-0.02858	0.002133	G	A	0.1767	6.16595e-41	428272
WBLeanMass_PMID40968291	rs28527201	-0.02862	0.002144	T	A	0.1741	1.23027e-40	428272
WBLeanMass_PMID40968291	rs62070630	-0.0287	0.002144	T	A	0.1741	7.4131e-41	428272
WBLeanMass_PMID40968291	rs62070631	-0.02914	0.002164	A	G	0.1718	2.45471e-41	428272
WBLeanMass_PMID40968291	rs146246379	-0.03421	0.00506	A	G	0.02841	1.38038e-11	428272
WBLeanMass_PMID40968291	rs7215876	-0.02828	0.002142	A	G	0.1761	8.31764e-40	428272
WBLeanMass_PMID40968291	rs9900596	-0.02662	0.002097	C	T	0.1847	6.30957e-37	428272
WBLeanMass_PMID40968291	rs2449767	-0.01316	0.001768	T	C	0.308	9.54993e-14	428272
WBLeanMass_PMID40968291	rs8070670	-0.02879	0.002134	T	G	0.1762	1.90546e-41	428272
WBLeanMass_PMID40968291	rs113900126	0.01193	0.001706	A	G	0.3612	2.69153e-12	428272
WBLeanMass_PMID40968291	rs7221817	-0.02859	0.002143	T	A	0.1742	1.31826e-40	428272
WBLeanMass_PMID40968291	rs11867457	-0.02849	0.002138	G	A	0.175	1.69824e-40	428272
WBLeanMass_PMID40968291	rs8068504	-0.0131	0.001774	A	C	0.3081	1.51356e-13	428272
WBLeanMass_PMID40968291	rs573997612	-0.01464	0.001761	C	CTTTTTTTT	0.3126	9.54993e-17	428272
WBLeanMass_PMID40968291	rs62070637	-0.02921	0.002173	T	C	0.1708	3.46737e-41	428272
WBLeanMass_PMID40968291	rs10645005	-0.0137	0.001806	CAA	C	0.3008	3.31131e-14	428272
WBLeanMass_PMID40968291	rs757550550	-0.01442	0.001872	AAG	A	0.2827	1.28825e-14	428272
WBLeanMass_PMID40968291	rs9915567	-0.01386	0.0018	C	T	0.3012	1.38038e-14	428272
WBLeanMass_PMID40968291	rs6505211	-0.02858	0.002143	A	G	0.1742	1.44544e-40	428272
WBLeanMass_PMID40968291	rs7223373	-0.02858	0.002134	A	G	0.1759	6.76083e-41	428272
WBLeanMass_PMID40968291	rs8064245	-0.01292	0.001778	G	C	0.3074	3.71535e-13	428272
WBLeanMass_PMID40968291	rs62070638	-0.02842	0.002145	G	A	0.1739	4.46684e-40	428272
WBLeanMass_PMID40968291	rs1979507	-0.01291	0.001774	T	A	0.3075	3.38844e-13	428272
WBLeanMass_PMID40968291	rs9891159	-0.01291	0.001774	T	C	0.3075	3.38844e-13	428272
WBLeanMass_PMID40968291	rs112944916	0.01272	0.001708	T	C	0.3588	1e-13	428272
WBLeanMass_PMID40968291	rs9747882	-0.0129	0.001774	G	A	0.3074	3.54813e-13	428272
WBLeanMass_PMID40968291	rs142044931	0.01133	0.001915	A	G	0.2412	3.28095e-09	428272
WBLeanMass_PMID40968291	rs55872374	-0.01308	0.001773	T	C	0.3076	1.62181e-13	428272
WBLeanMass_PMID40968291	rs74815160	-0.02479	0.002047	T	A	0.2134	9.54993e-34	428272
WBLeanMass_PMID40968291	rs11080134	0.01293	0.001699	G	A	0.3603	2.69153e-14	428272
WBLeanMass_PMID40968291	rs117662433	-0.0566	0.004577	A	T	0.03454	3.89045e-35	428272
WBLeanMass_PMID40968291	rs3764419	-0.02474	0.001674	A	C	0.3889	2.04174e-49	428272
WBLeanMass_PMID40968291	rs9890032	-0.02473	0.001674	G	C	0.3889	2.23872e-49	428272
WBLeanMass_PMID40968291	rs62070643	-0.03448	0.001838	G	A	0.2655	1.62181e-78	428272
WBLeanMass_PMID40968291	rs79461387	-0.03527	0.001877	T	G	0.2573	9.33254e-79	428272
WBLeanMass_PMID40968291	rs75637630	-0.03527	0.001877	C	A	0.2573	9.33254e-79	428272
WBLeanMass_PMID40968291	rs76947600	-0.03527	0.001877	C	G	0.2573	9.33254e-79	428272
WBLeanMass_PMID40968291	rs117529210	-0.03527	0.001877	A	T	0.2573	9.33254e-79	428272
WBLeanMass_PMID40968291	rs200298728	-0.03444	0.001841	C	T	0.2652	4.46684e-78	428272
WBLeanMass_PMID40968291	rs78961639	-0.03444	0.001841	T	C	0.2652	4.67735e-78	428272
WBLeanMass_PMID40968291	rs62070644	-0.03452	0.001838	T	G	0.2656	1.07152e-78	428272
WBLeanMass_PMID40968291	rs7406773	-0.01374	0.00174	T	G	0.5992	2.88403e-15	428272
WBLeanMass_PMID40968291	rs150569069	-0.06465	0.005899	T	G	0.02093	6.0256e-28	428272
WBLeanMass_PMID40968291	rs62070645	-0.0349	0.001849	A	C	0.2634	1.86209e-79	428272
WBLeanMass_PMID40968291	rs199661266	-0.03542	0.001857	AT	A	0.2617	4.57088e-81	428272
WBLeanMass_PMID40968291	rs146932505	-0.06922	0.006662	G	T	0.01836	2.69153e-25	428272
WBLeanMass_PMID40968291	rs9894838	-0.01308	0.001708	C	T	0.6392	1.90546e-14	428272
WBLeanMass_PMID40968291	rs4795568	-0.01115	0.001896	G	A	0.7451	4.13048e-09	428272
WBLeanMass_PMID40968291	rs7342976	-0.02476	0.001674	G	A	0.3891	1.8197e-49	428272
WBLeanMass_PMID40968291	rs141946247	-0.03462	0.001879	C	CTTTTTCTTTTTTTTTTTCT	0.2692	7.76247e-76	428272
WBLeanMass_PMID40968291	rs149416569	-0.03197	0.005314	T	G	0.02488	1.77011e-09	428272
WBLeanMass_PMID40968291	rs202065630	-0.02103	0.001686	C	CTTTTTTTTTTTTTTTTTT	0.463	9.77237e-36	428272
WBLeanMass_PMID40968291	rs6505216	-0.03996	0.002005	T	G	0.2348	2.04174e-88	428272
WBLeanMass_PMID40968291	rs62070648	-0.03484	0.001849	A	G	0.2634	3.31131e-79	428272
WBLeanMass_PMID40968291	rs7223535	-0.0344	0.001833	A	G	0.2676	1.44544e-78	428272
WBLeanMass_PMID40968291	rs111305917	-0.03446	0.001838	G	C	0.2657	1.8197e-78	428272
WBLeanMass_PMID40968291	rs113934718	-0.03455	0.001844	A	C	0.2643	2.63027e-78	428272
WBLeanMass_PMID40968291	rs62070651	-0.03452	0.001844	G	C	0.2644	3.38844e-78	428272
WBLeanMass_PMID40968291	rs34546555	-0.01613	0.001686	TC	T	0.4272	1.12202e-21	428272
WBLeanMass_PMID40968291	rs62070652	-0.03411	0.001841	T	C	0.2659	1.20226e-76	428272
WBLeanMass_PMID40968291	rs36112780	0.0147	0.001912	GT	G	0.2394	1.47911e-14	428272
WBLeanMass_PMID40968291	rs36112780	0.01484	0.001891	GTTTTTTTT	G	0.2486	4.16869e-15	428272
WBLeanMass_PMID40968291	rs28539246	-0.02453	0.001674	A	T	0.3887	1.34896e-48	428272
WBLeanMass_PMID40968291	rs9897628	-0.02454	0.001674	G	A	0.3887	1.25893e-48	428272
WBLeanMass_PMID40968291	rs150070676	-0.05362	0.004259	TA	T	0.03828	2.45471e-36	428272
WBLeanMass_PMID40968291	rs117723720	-0.05792	0.005019	T	C	0.02739	8.12831e-31	428272
WBLeanMass_PMID40968291	rs146699004	-0.03411	0.001837	G	GGT	0.2658	5.62341e-77	428272
WBLeanMass_PMID40968291	rs35958868	-0.03392	0.001842	A	G	0.2637	9.12011e-76	428272
WBLeanMass_PMID40968291	rs117870634	-0.06081	0.00535	G	A	0.02378	6.16595e-30	428272
WBLeanMass_PMID40968291	rs62068770	-0.0341	0.001841	G	C	0.2637	1.44544e-76	428272
WBLeanMass_PMID40968291	rs3760318	-0.02453	0.001672	A	G	0.3764	9.33254e-49	428272
WBLeanMass_PMID40968291	rs138086307	-0.05339	0.004473	A	G	0.03462	7.76247e-33	428272
WBLeanMass_PMID40968291	rs11867227	-0.03387	0.001839	A	G	0.2647	9.12011e-76	428272
WBLeanMass_PMID40968291	rs35840638	-0.03438	0.001856	A	G	0.261	1.38038e-76	428272
WBLeanMass_PMID40968291	rs111527438	0.01219	0.001712	C	T	0.3566	1.07152e-12	428272
WBLeanMass_PMID40968291	rs7225461	-0.02419	0.001677	A	G	0.3866	3.46737e-47	428272
WBLeanMass_PMID40968291	rs150629591	-0.0496	0.007544	T	G	0.01424	4.89779e-11	428272
WBLeanMass_PMID40968291	rs8067252	-0.02456	0.001989	T	C	0.2274	4.7863e-35	428272
WBLeanMass_PMID40968291	rs6505220	0.01276	0.001666	T	A	0.4778	1.86209e-14	428272
WBLeanMass_PMID40968291	rs113865680	-0.01596	0.002116	C	T	0.1997	4.67735e-14	428272
WBLeanMass_PMID40968291	rs11537608	-0.06202	0.005515	T	C	0.02321	2.45471e-29	428272
WBLeanMass_PMID40968291	rs111902263	-0.03242	0.005431	A	G	0.0239	2.37684e-09	428272
WBLeanMass_PMID40968291	rs137865514	-0.05336	0.004511	T	C	0.03444	2.75423e-32	428272
WBLeanMass_PMID40968291	rs952190	-0.01206	0.001873	T	C	0.7467	1.1885e-10	428272
WBLeanMass_PMID40968291	rs137907953	-0.05214	0.006991	A	C	0.01596	8.70964e-14	428272
WBLeanMass_PMID40968291	rs117685921	-0.03311	0.00544	T	G	0.02403	1.15345e-09	428272
WBLeanMass_PMID40968291	rs62068776	-0.02748	0.001832	C	T	0.2866	7.76247e-51	428272
WBLeanMass_PMID40968291	rs17826255	-0.02886	0.003631	C	T	0.05299	1.90546e-15	428272
WBLeanMass_PMID40968291	rs8067737	-0.01836	0.002639	C	T	0.8865	3.46737e-12	428272
WBLeanMass_PMID40968291	rs62068782	-0.02361	0.00287	T	C	0.09674	1.94984e-16	428272
WBLeanMass_PMID40968291	rs4795570	-0.01919	0.002351	G	C	0.8565	3.38844e-16	428272
WBLeanMass_PMID40968291	rs12944490	-0.01745	0.001763	A	G	0.6746	4.2658e-23	428272
WBLeanMass_PMID40968291	rs12945088	-0.01764	0.001787	A	G	0.6901	5.62341e-23	428272
WBLeanMass_PMID40968291	rs12945708	-0.0174	0.001776	C	T	0.6984	1.1749e-22	428272
WBLeanMass_PMID40968291	rs4795571	-0.01732	0.001776	A	G	0.6942	1.86209e-22	428272
WBLeanMass_PMID40968291	rs11080141	-0.01763	0.001785	A	G	0.6893	5.12861e-23	428272
WBLeanMass_PMID40968291	rs8069051	-0.01778	0.001771	A	G	0.6983	1.02329e-23	428272
WBLeanMass_PMID40968291	rs8076441	-0.01742	0.00177	C	T	0.6993	7.4131e-23	428272
WBLeanMass_PMID40968291	rs12603838	-0.01735	0.001778	T	C	0.6911	1.77828e-22	428272
WBLeanMass_PMID40968291	rs2940180	-0.01734	0.001784	T	G	0.6894	2.39883e-22	428272
WBLeanMass_PMID40968291	rs2952988	-0.01733	0.001784	T	C	0.6894	2.51189e-22	428272
WBLeanMass_PMID40968291	rs2952987	-0.01714	0.001777	G	A	0.6923	5.01187e-22	428272
WBLeanMass_PMID40968291	rs2940181	-0.0172	0.001774	C	T	0.694	3.0903e-22	428272
WBLeanMass_PMID40968291	rs2940182	-0.0173	0.00178	G	A	0.6921	2.51189e-22	428272
WBLeanMass_PMID40968291	rs139976106	0.02725	0.004608	A	G	0.03431	3.35738e-09	428272
WBLeanMass_PMID40968291	rs2953011	-0.01713	0.001772	G	A	0.689	4.16869e-22	428272
WBLeanMass_PMID40968291	rs2008998	-0.01718	0.001779	A	G	0.6871	4.46684e-22	428272
WBLeanMass_PMID40968291	rs2952996	-0.01727	0.001771	C	T	0.6886	1.86209e-22	428272
WBLeanMass_PMID40968291	rs2952997	-0.01741	0.00177	A	G	0.6881	7.94328e-23	428272
WBLeanMass_PMID40968291	rs2940183	-0.01741	0.001768	C	T	0.6905	7.4131e-23	428272
WBLeanMass_PMID40968291	rs2952998	-0.01721	0.001775	C	T	0.6873	3.0903e-22	428272
WBLeanMass_PMID40968291	rs17885221	-0.03527	0.005085	T	C	0.02635	3.98107e-12	428272
WBLeanMass_PMID40968291	rs2952994	-0.01704	0.001778	T	A	0.6876	9.33254e-22	428272
WBLeanMass_PMID40968291	rs2940184	-0.01706	0.001774	C	T	0.689	6.76083e-22	428272
WBLeanMass_PMID40968291	rs5819916	-0.01736	0.001775	ACT	A	0.6889	1.38038e-22	428272
WBLeanMass_PMID40968291	rs1123232	-0.01736	0.001772	G	A	0.6883	1.1749e-22	428272
WBLeanMass_PMID40968291	rs4239229	-0.01733	0.001762	G	T	0.6955	7.94328e-23	428272
WBLeanMass_PMID40968291	rs34941185	-0.01736	0.001773	A	G	0.6866	1.23027e-22	428272
WBLeanMass_PMID40968291	rs62068785	-0.01729	0.001773	T	C	0.6873	1.8197e-22	428272
WBLeanMass_PMID40968291	rs4494610	-0.01766	0.001761	G	A	0.6946	1.14815e-23	428272
WBLeanMass_PMID40968291	rs12940474	-0.01745	0.001777	T	C	0.6862	9.12011e-23	428272
WBLeanMass_PMID40968291	rs12939815	-0.01749	0.001772	C	G	0.6875	5.62341e-23	428272
WBLeanMass_PMID40968291	rs12950236	-0.01734	0.001773	G	A	0.688	1.34896e-22	428272
WBLeanMass_PMID40968291	rs2001287	-0.01732	0.001773	G	T	0.6879	1.58489e-22	428272
WBLeanMass_PMID40968291	rs531763124	-0.01786	0.001851	G	GTTTTTTTT	0.7208	4.89779e-22	428272
WBLeanMass_PMID40968291	rs12952975	-0.01729	0.001773	T	G	0.6867	1.77828e-22	428272
WBLeanMass_PMID40968291	rs4435317	-0.01727	0.001774	C	G	0.6867	2.04174e-22	428272
WBLeanMass_PMID40968291	rs4263003	-0.01736	0.00176	T	G	0.6943	6.16595e-23	428272
WBLeanMass_PMID40968291	rs4559963	-0.01726	0.001772	A	G	0.6863	1.99526e-22	428272
WBLeanMass_PMID40968291	rs7503395	-0.01729	0.001774	A	G	0.6871	1.90546e-22	428272
WBLeanMass_PMID40968291	rs117206549	-0.0347	0.005097	T	G	0.02636	1e-11	428272
WBLeanMass_PMID40968291	rs4541129	-0.01723	0.001774	C	T	0.6871	2.5704e-22	428272
WBLeanMass_PMID40968291	rs12948444	-0.01734	0.001773	G	A	0.6879	1.41254e-22	428272
WBLeanMass_PMID40968291	rs12949024	-0.01735	0.001762	T	A	0.695	6.91831e-23	428272
WBLeanMass_PMID40968291	rs4795573	-0.0173	0.00177	C	T	0.6876	1.44544e-22	428272
WBLeanMass_PMID40968291	rs4795574	-0.01696	0.001781	A	G	0.6918	1.65959e-21	428272
WBLeanMass_PMID40968291	rs8068221	-0.01758	0.00176	A	G	0.6937	1.7378e-23	428272
WBLeanMass_PMID40968291	rs11870097	-0.01722	0.001771	T	C	0.6869	2.34423e-22	428272
WBLeanMass_PMID40968291	rs7220268	-0.01739	0.001768	C	T	0.6894	7.94328e-23	428272
WBLeanMass_PMID40968291	rs4795575	-0.01739	0.00177	G	A	0.6893	8.70964e-23	428272
WBLeanMass_PMID40968291	rs7212264	-0.01726	0.00176	T	C	0.6946	1.04713e-22	428272
WBLeanMass_PMID40968291	rs12939853	-0.01727	0.001767	A	G	0.6879	1.47911e-22	428272
WBLeanMass_PMID40968291	rs4795577	-0.01708	0.001772	G	T	0.6877	5.62341e-22	428272
WBLeanMass_PMID40968291	rs4795578	-0.01682	0.001764	T	G	0.6896	1.47911e-21	428272
WBLeanMass_PMID40968291	rs11868459	-0.01725	0.001773	T	C	0.6875	2.23872e-22	428272
WBLeanMass_PMID40968291	rs4795579	-0.01719	0.001773	C	T	0.6876	3.0903e-22	428272
WBLeanMass_PMID40968291	rs12937593	-0.01725	0.001771	G	T	0.6884	2.04174e-22	428272
WBLeanMass_PMID40968291	rs7214792	-0.01727	0.001771	A	G	0.6868	1.90546e-22	428272
WBLeanMass_PMID40968291	rs12949230	-0.01733	0.001771	A	G	0.6867	1.28825e-22	428272
WBLeanMass_PMID40968291	rs12942479	-0.01718	0.001771	A	T	0.6872	2.95121e-22	428272
WBLeanMass_PMID40968291	rs12942397	-0.0173	0.001767	A	C	0.6878	1.23027e-22	428272
WBLeanMass_PMID40968291	rs12943659	-0.01759	0.001764	A	C	0.69	2.04174e-23	428272
WBLeanMass_PMID40968291	rs7212904	-0.01731	0.00177	G	A	0.6881	1.38038e-22	428272
WBLeanMass_PMID40968291	rs12939969	-0.01756	0.001764	G	A	0.6906	2.45471e-23	428272
WBLeanMass_PMID40968291	rs4795580	-0.01743	0.001768	A	G	0.6885	6.45654e-23	428272
WBLeanMass_PMID40968291	rs12603885	-0.01744	0.001767	A	G	0.69	5.49541e-23	428272
WBLeanMass_PMID40968291	rs2952984	-0.01756	0.001773	C	T	0.6934	3.98107e-23	428272
WBLeanMass_PMID40968291	rs2905794	-0.01741	0.001766	A	G	0.6887	6.16595e-23	428272
WBLeanMass_PMID40968291	rs2905793	-0.01735	0.001765	T	C	0.6886	8.31764e-23	428272
WBLeanMass_PMID40968291	rs2952983	-0.01737	0.001777	C	G	0.7054	1.41254e-22	428272
WBLeanMass_PMID40968291	rs2952982	-0.01739	0.001768	C	A	0.6888	7.94328e-23	428272
WBLeanMass_PMID40968291	rs2952981	-0.01736	0.001767	C	G	0.6883	8.91251e-23	428272
WBLeanMass_PMID40968291	rs2905791	-0.0174	0.001767	C	T	0.6881	6.91831e-23	428272
WBLeanMass_PMID40968291	rs2952980	-0.01686	0.001769	A	G	0.6876	1.54882e-21	428272
WBLeanMass_PMID40968291	rs2952979	-0.01745	0.001768	A	T	0.6884	5.7544e-23	428272
WBLeanMass_PMID40968291	rs2952978	-0.01733	0.001768	C	A	0.6888	1.09648e-22	428272
WBLeanMass_PMID40968291	rs2905790	-0.01721	0.001771	G	A	0.6877	2.63027e-22	428272
WBLeanMass_PMID40968291	rs56163357	-0.01479	0.001772	T	C	0.6379	6.91831e-17	428272
WBLeanMass_PMID40968291	rs56158073	-0.01652	0.001795	C	T	0.6406	3.46737e-20	428272
WBLeanMass_PMID40968291	rs35044101	-0.01732	0.001772	TG	T	0.6872	1.51356e-22	428272
WBLeanMass_PMID40968291	rs2905788	-0.01727	0.001771	T	C	0.6867	1.8197e-22	428272
WBLeanMass_PMID40968291	rs117202101	0.02719	0.004491	A	G	0.03553	1.40605e-09	428272
WBLeanMass_PMID40968291	rs2905787	-0.01764	0.001779	A	G	0.705	3.46737e-23	428272
WBLeanMass_PMID40968291	rs2269856	-0.01737	0.001776	T	C	0.7046	1.38038e-22	428272
WBLeanMass_PMID40968291	rs2269855	-0.01736	0.001763	A	G	0.6886	6.76083e-23	428272
WBLeanMass_PMID40968291	rs2952976	-0.01736	0.001763	A	G	0.6886	6.91831e-23	428272
WBLeanMass_PMID40968291	rs2905809	-0.01725	0.00177	T	C	0.6866	1.94984e-22	428272
WBLeanMass_PMID40968291	rs2952975	-0.01999	0.002254	G	A	0.8462	7.24436e-19	428272
WBLeanMass_PMID40968291	rs1124918	-0.01743	0.001765	T	C	0.6875	5.12861e-23	428272
WBLeanMass_PMID40968291	rs2905808	-0.01998	0.002246	T	A	0.8451	5.88844e-19	428272
WBLeanMass_PMID40968291	rs2953016	-0.01819	0.001982	G	C	0.7763	4.36516e-20	428272
WBLeanMass_PMID40968291	rs2953015	-0.01706	0.00177	G	A	0.688	5.49541e-22	428272
WBLeanMass_PMID40968291	rs2953013	-0.01747	0.001779	A	C	0.7056	9.54993e-23	428272
WBLeanMass_PMID40968291	rs2953012	-0.0174	0.001768	G	A	0.6883	7.24436e-23	428272
WBLeanMass_PMID40968291	rs2905807	-0.01758	0.001767	T	C	0.6875	2.5704e-23	428272
WBLeanMass_PMID40968291	rs2953009	-0.01729	0.001772	C	A	0.6874	1.69824e-22	428272
WBLeanMass_PMID40968291	rs12602088	-0.0172	0.001763	A	G	0.689	1.65959e-22	428272
WBLeanMass_PMID40968291	rs2905806	-0.0172	0.00177	G	A	0.6879	2.51189e-22	428272
WBLeanMass_PMID40968291	rs2953004	-0.01739	0.001779	T	C	0.7055	1.44544e-22	428272
WBLeanMass_PMID40968291	rs2953003	-0.01713	0.001771	C	T	0.6874	3.98107e-22	428272
WBLeanMass_PMID40968291	rs2905805	-0.01731	0.00177	A	C	0.6865	1.38038e-22	428272
WBLeanMass_PMID40968291	rs2953002	-0.01749	0.001763	G	A	0.6889	3.38844e-23	428272
WBLeanMass_PMID40968291	rs3109324	-0.01749	0.001763	C	T	0.6903	3.31131e-23	428272
WBLeanMass_PMID40968291	rs2953001	-0.01745	0.001772	C	G	0.6875	6.91831e-23	428272
WBLeanMass_PMID40968291	rs1801052	-0.01731	0.001764	A	G	0.6897	1e-22	428272
WBLeanMass_PMID40968291	rs2953000	-0.01721	0.001766	T	C	0.6883	1.99526e-22	428272
WBLeanMass_PMID40968291	rs2952999	-0.01768	0.001764	T	G	0.6888	1.1749e-23	428272
WBLeanMass_PMID40968291	rs2905878	-0.01748	0.001772	C	T	0.6875	5.88844e-23	428272
WBLeanMass_PMID40968291	rs4795583	-0.01667	0.001741	A	T	0.6281	1.07152e-21	428272
WBLeanMass_PMID40968291	rs2905884	-0.01748	0.00177	G	A	0.6866	5.49541e-23	428272
WBLeanMass_PMID40968291	rs2952985	-0.01786	0.001764	A	T	0.6891	4.36516e-24	428272
WBLeanMass_PMID40968291	rs2952977	-0.01767	0.001759	A	C	0.6942	9.54993e-24	428272
WBLeanMass_PMID40968291	rs2079177	-0.01764	0.001763	G	A	0.6905	1.47911e-23	428272
WBLeanMass_PMID40968291	rs112953042	-0.0115	0.001918	A	G	0.2454	2.04174e-09	428272
WBLeanMass_PMID40968291	rs35852246	-0.01737	0.001763	G	GA	0.6893	6.91831e-23	428272
WBLeanMass_PMID40968291	rs2952989	-0.01713	0.001771	A	G	0.6872	3.89045e-22	428272
WBLeanMass_PMID40968291	rs36116260	-0.0174	0.001768	CT	C	0.6885	7.4131e-23	428272
WBLeanMass_PMID40968291	rs2905869	-0.01735	0.001762	A	C	0.6888	7.24436e-23	428272
WBLeanMass_PMID40968291	rs2952990	-0.01752	0.001776	G	C	0.7048	6.16595e-23	428272
WBLeanMass_PMID40968291	rs2905804	-0.0175	0.001777	C	T	0.705	6.76083e-23	428272
WBLeanMass_PMID40968291	rs2905803	-0.0174	0.001769	C	T	0.6877	8.12831e-23	428272
WBLeanMass_PMID40968291	rs2905802	-0.0174	0.001769	C	T	0.6877	8.12831e-23	428272
WBLeanMass_PMID40968291	rs2905870	-0.01724	0.00177	A	G	0.6868	2.0893e-22	428272
WBLeanMass_PMID40968291	rs2905871	-0.01723	0.001764	G	C	0.6884	1.58489e-22	428272
WBLeanMass_PMID40968291	rs2905801	-0.01746	0.001776	T	C	0.7048	8.31764e-23	428272
WBLeanMass_PMID40968291	rs2905872	-0.01738	0.001763	A	C	0.6888	6.16595e-23	428272
WBLeanMass_PMID40968291	rs2952991	-0.01754	0.001768	C	T	0.6886	3.54813e-23	428272
WBLeanMass_PMID40968291	rs35966725	-0.01725	0.00177	AT	A	0.6881	1.94984e-22	428272
WBLeanMass_PMID40968291	rs1013946	-0.01763	0.001764	C	A	0.691	1.65959e-23	428272
WBLeanMass_PMID40968291	rs1013947	-0.01738	0.001764	T	C	0.6897	6.76083e-23	428272
WBLeanMass_PMID40968291	rs1013948	-0.01983	0.002242	A	G	0.8442	9.12011e-19	428272
WBLeanMass_PMID40968291	rs2905800	-0.0174	0.001764	G	A	0.6896	5.88844e-23	428272
WBLeanMass_PMID40968291	rs2285812	-0.0173	0.001771	G	A	0.6875	1.58489e-22	428272
WBLeanMass_PMID40968291	rs2341348	-0.01741	0.00176	T	C	0.6954	4.46684e-23	428272
WBLeanMass_PMID40968291	rs1034705	-0.01759	0.001769	G	C	0.6852	2.81838e-23	428272
WBLeanMass_PMID40968291	rs2905799	-0.0174	0.001763	A	G	0.6894	5.62341e-23	428272
WBLeanMass_PMID40968291	rs2905797	-0.01749	0.001777	C	G	0.7053	7.4131e-23	428272
WBLeanMass_PMID40968291	rs2905796	-0.01741	0.00176	A	G	0.6953	4.57088e-23	428272
WBLeanMass_PMID40968291	rs2952993	-0.01752	0.001777	A	G	0.7053	6.45654e-23	428272
WBLeanMass_PMID40968291	rs2905874	-0.0201	0.002241	C	G	0.8443	2.95121e-19	428272
WBLeanMass_PMID40968291	rs2952995	-0.01736	0.001772	C	T	0.688	1.14815e-22	428272
WBLeanMass_PMID40968291	rs2905875	-0.01748	0.001761	T	A	0.696	3.16228e-23	428272
WBLeanMass_PMID40968291	rs2905876	-0.01735	0.001772	C	T	0.688	1.25893e-22	428272
WBLeanMass_PMID40968291	rs2905877	-0.01747	0.001759	T	G	0.695	3.0903e-23	428272
WBLeanMass_PMID40968291	rs2905879	-0.01725	0.001771	A	T	0.6876	2.13796e-22	428272
WBLeanMass_PMID40968291	rs2905880	-0.01693	0.001771	C	T	0.6888	1.20226e-21	428272
WBLeanMass_PMID40968291	rs984125	-0.0175	0.001768	G	A	0.6904	4.2658e-23	428272
WBLeanMass_PMID40968291	rs2012988	-0.01732	0.00177	C	T	0.6853	1.28825e-22	428272
WBLeanMass_PMID40968291	rs2905795	-0.01743	0.001766	G	A	0.6909	5.62341e-23	428272
WBLeanMass_PMID40968291	rs2905881	-0.01747	0.001769	C	T	0.6889	5.24807e-23	428272
WBLeanMass_PMID40968291	rs2905883	-0.01733	0.001769	A	G	0.6876	1.12202e-22	428272
WBLeanMass_PMID40968291	rs2285892	0.01771	0.001764	A	G	0.3092	9.77237e-24	428272
WBLeanMass_PMID40968291	rs8067021	0.01733	0.001771	A	T	0.3125	1.34896e-22	428272
WBLeanMass_PMID40968291	rs2071009	0.01736	0.00177	C	T	0.3129	1.04713e-22	428272
WBLeanMass_PMID40968291	rs2072131	0.01731	0.001772	C	G	0.3122	1.47911e-22	428272
WBLeanMass_PMID40968291	rs2066736	0.01727	0.001763	A	C	0.3077	1.14815e-22	428272
WBLeanMass_PMID40968291	rs2018634	0.01731	0.00177	C	A	0.3131	1.38038e-22	428272
WBLeanMass_PMID40968291	rs2018624	0.01735	0.001763	G	T	0.311	7.58578e-23	428272
WBLeanMass_PMID40968291	rs2012581	0.0176	0.001763	G	A	0.3098	1.77828e-23	428272
WBLeanMass_PMID40968291	rs2012535	0.01744	0.001766	T	A	0.3132	5.12861e-23	428272
WBLeanMass_PMID40968291	rs9905132	0.01738	0.001764	C	T	0.3123	6.76083e-23	428272
WBLeanMass_PMID40968291	rs12450139	0.02004	0.002244	T	A	0.1553	4.2658e-19	428272
WBLeanMass_PMID40968291	rs59745739	0.01614	0.001876	TG	T	0.2818	7.76247e-18	428272
WBLeanMass_PMID40968291	rs140263230	0.01844	0.002158	TG	T	0.1753	1.28825e-17	428272
WBLeanMass_PMID40968291	rs9898664	0.01715	0.001769	C	T	0.3141	3.16228e-22	428272
WBLeanMass_PMID40968291	rs8068801	0.01724	0.001762	T	G	0.311	1.31826e-22	428272
WBLeanMass_PMID40968291	rs9893872	0.01725	0.001762	A	G	0.3115	1.23027e-22	428272
WBLeanMass_PMID40968291	rs9896041	0.0174	0.001766	G	C	0.3127	6.76083e-23	428272
WBLeanMass_PMID40968291	rs9904169	0.01738	0.001767	T	C	0.3122	7.58578e-23	428272
WBLeanMass_PMID40968291	rs7225014	0.01715	0.00177	G	A	0.3133	3.23594e-22	428272
WBLeanMass_PMID40968291	rs7216033	0.01727	0.001762	G	A	0.3112	1.12202e-22	428272
WBLeanMass_PMID40968291	rs7220483	0.01738	0.001767	A	G	0.3122	7.76247e-23	428272
WBLeanMass_PMID40968291	rs9303642	0.01724	0.001763	C	T	0.311	1.34896e-22	428272
WBLeanMass_PMID40968291	rs11080146	0.01732	0.001767	T	C	0.3111	1.12202e-22	428272
WBLeanMass_PMID40968291	rs59015798	0.01753	0.001778	A	G	0.2948	6.16595e-23	428272
WBLeanMass_PMID40968291	rs4795587	0.01736	0.001757	C	A	0.3082	5.01187e-23	428272
WBLeanMass_PMID40968291	rs12600974	-0.01727	0.001768	G	A	0.6875	1.58489e-22	428272
WBLeanMass_PMID40968291	rs35309099	-0.01718	0.001767	T	TA	0.6887	2.39883e-22	428272
WBLeanMass_PMID40968291	rs12948302	-0.01731	0.001769	G	T	0.6871	1.28825e-22	428272
WBLeanMass_PMID40968291	rs7406870	-0.01752	0.00179	A	G	0.7078	1.31826e-22	428272
WBLeanMass_PMID40968291	rs7502029	-0.01728	0.001762	A	T	0.6883	1.07152e-22	428272
WBLeanMass_PMID40968291	rs10853137	-0.01722	0.001769	T	C	0.6859	2.23872e-22	428272
WBLeanMass_PMID40968291	rs11080147	-0.01736	0.001773	A	T	0.685	1.25893e-22	428272
WBLeanMass_PMID40968291	rs12150521	-0.01723	0.001761	T	C	0.6879	1.31826e-22	428272
WBLeanMass_PMID40968291	rs12936285	-0.01734	0.001767	T	G	0.6862	1e-22	428272
WBLeanMass_PMID40968291	rs757383	-0.0175	0.001766	G	C	0.687	3.80189e-23	428272
WBLeanMass_PMID40968291	rs757384	-0.01722	0.00177	T	C	0.6861	2.34423e-22	428272
WBLeanMass_PMID40968291	rs11867284	-0.01733	0.001761	A	G	0.688	7.4131e-23	428272
WBLeanMass_PMID40968291	rs35574405	-0.01736	0.001775	AT	A	0.6866	1.38038e-22	428272
WBLeanMass_PMID40968291	rs12950506	-0.01732	0.001767	G	A	0.6868	1.09648e-22	428272
WBLeanMass_PMID40968291	rs12943508	-0.01738	0.001762	G	C	0.6886	5.88844e-23	428272
WBLeanMass_PMID40968291	rs10512433	-0.01743	0.001768	C	T	0.6875	6.45654e-23	428272
WBLeanMass_PMID40968291	rs8080679	-0.01735	0.001767	G	A	0.687	9.77237e-23	428272
WBLeanMass_PMID40968291	rs12945832	-0.0173	0.001768	T	C	0.6868	1.28825e-22	428272
WBLeanMass_PMID40968291	rs12945157	-0.01718	0.00177	A	G	0.6863	2.75423e-22	428272
WBLeanMass_PMID40968291	rs17887120	-0.01738	0.001762	T	TA	0.6883	6.0256e-23	428272
WBLeanMass_PMID40968291	rs12940303	-0.01724	0.001769	T	C	0.6856	1.99526e-22	428272
WBLeanMass_PMID40968291	rs141448761	-0.01776	0.00177	G	T	0.6929	1.07152e-23	428272
WBLeanMass_PMID40968291	rs559742890	0.01653	0.001931	C	CTTTTTTTTTTTTTTTTTTTTTTTTTT	0.2421	1.09648e-17	428272
WBLeanMass_PMID40968291	rs67065748	-0.01721	0.001769	A	T	0.6858	2.29087e-22	428272
WBLeanMass_PMID40968291	rs12103563	0.01683	0.001784	T	A	0.2986	3.98107e-21	428272
WBLeanMass_PMID40968291	rs12103621	0.01776	0.001778	A	T	0.2948	1.7378e-23	428272
WBLeanMass_PMID40968291	rs12103564	0.01776	0.001778	T	A	0.2948	1.7378e-23	428272
WBLeanMass_PMID40968291	rs571585146	0.01684	0.001763	C	CAAAAA	0.3106	1.28825e-21	428272
WBLeanMass_PMID40968291	rs11437600	0.01753	0.001766	GA	G	0.3126	3.23594e-23	428272
WBLeanMass_PMID40968291	rs7211842	0.01736	0.001762	A	G	0.3112	6.76083e-23	428272
WBLeanMass_PMID40968291	rs11080148	0.01745	0.001775	C	T	0.296	8.31764e-23	428272
WBLeanMass_PMID40968291	rs6505232	0.01723	0.001769	C	T	0.3142	2.04174e-22	428272
WBLeanMass_PMID40968291	rs36047376	0.01713	0.001777	TAA	T	0.3114	5.37032e-22	428272
WBLeanMass_PMID40968291	rs4795591	0.01724	0.00177	A	C	0.314	2.04174e-22	428272
WBLeanMass_PMID40968291	rs4795592	0.01737	0.001762	G	C	0.3114	6.30957e-23	428272
WBLeanMass_PMID40968291	rs4795593	0.01748	0.001763	C	G	0.3112	3.54813e-23	428272
WBLeanMass_PMID40968291	rs7208460	0.01745	0.001776	C	G	0.2958	8.31764e-23	428272
WBLeanMass_PMID40968291	rs9892839	0.01733	0.001762	G	A	0.3117	8.12831e-23	428272
WBLeanMass_PMID40968291	rs36065302	0.01718	0.001766	TA	T	0.313	2.23872e-22	428272
WBLeanMass_PMID40968291	rs9902427	0.01737	0.001762	A	G	0.3109	6.30957e-23	428272
WBLeanMass_PMID40968291	rs9902893	0.01755	0.001767	A	G	0.3123	3.01995e-23	428272
WBLeanMass_PMID40968291	rs5819924	0.01737	0.001762	G	GT	0.3111	6.30957e-23	428272
WBLeanMass_PMID40968291	rs2040791	0.0173	0.00177	C	G	0.313	1.47911e-22	428272
WBLeanMass_PMID40968291	rs2040792	-0.01321	0.00167	A	C	0.6074	2.5704e-15	428272
WBLeanMass_PMID40968291	rs11080150	0.01719	0.001758	G	A	0.3064	1.34896e-22	428272
WBLeanMass_PMID40968291	rs3087591	0.01763	0.001777	G	A	0.2954	3.46737e-23	428272
WBLeanMass_PMID40968291	rs7210604	0.01831	0.001816	T	A	0.2996	6.76083e-24	428272
WBLeanMass_PMID40968291	rs9807077	0.0172	0.001774	G	A	0.3144	3.16228e-22	428272
WBLeanMass_PMID40968291	rs9903754	0.01723	0.001774	A	G	0.3145	2.69153e-22	428272
WBLeanMass_PMID40968291	rs2214538	-0.01297	0.001673	T	C	0.606	9.12011e-15	428272
WBLeanMass_PMID40968291	rs12602834	-0.01313	0.001668	A	G	0.6076	3.46737e-15	428272
WBLeanMass_PMID40968291	rs4368212	-0.01318	0.001675	T	C	0.606	3.54813e-15	428272
WBLeanMass_PMID40968291	rs4638642	-0.01332	0.001668	C	G	0.608	1.41254e-15	428272
WBLeanMass_PMID40968291	rs10512434	-0.01332	0.001668	T	C	0.6081	1.44544e-15	428272
WBLeanMass_PMID40968291	rs35170054	-0.01324	0.001676	TA	T	0.6062	2.75423e-15	428272
WBLeanMass_PMID40968291	rs7218930	-0.01333	0.001668	G	A	0.6082	1.31826e-15	428272
WBLeanMass_PMID40968291	rs17826544	-0.01334	0.001676	G	A	0.6058	1.77828e-15	428272
WBLeanMass_PMID40968291	rs17882020	-0.01318	0.001678	A	G	0.6051	3.89045e-15	428272
WBLeanMass_PMID40968291	rs7503922	-0.01304	0.001673	A	C	0.6067	6.45654e-15	428272
WBLeanMass_PMID40968291	rs7502556	-0.01322	0.001677	C	T	0.6061	3.23594e-15	428272
WBLeanMass_PMID40968291	rs12940802	-0.01327	0.001668	A	C	0.6084	1.77828e-15	428272
WBLeanMass_PMID40968291	rs7505	-0.0133	0.001668	A	G	0.6086	1.51356e-15	428272
WBLeanMass_PMID40968291	rs1129506	-0.01322	0.001674	A	G	0.6241	2.95121e-15	428272
WBLeanMass_PMID40968291	rs2854305	-0.01333	0.001668	A	G	0.6087	1.31826e-15	428272
WBLeanMass_PMID40968291	rs3837848	-0.0108	0.001654	AT	A	0.5099	6.45654e-11	428272
WBLeanMass_PMID40968291	rs3785956	-0.01329	0.001678	A	C	0.6055	2.45471e-15	428272
WBLeanMass_PMID40968291	rs3785955	-0.01335	0.001668	T	C	0.6087	1.20226e-15	428272
WBLeanMass_PMID40968291	rs2525563	-0.01343	0.001672	G	T	0.6074	9.33254e-16	428272
WBLeanMass_PMID40968291	rs2854306	-0.0133	0.001668	A	G	0.6086	1.51356e-15	428272
WBLeanMass_PMID40968291	rs117578008	-0.01327	0.001678	G	A	0.6053	2.63027e-15	428272
WBLeanMass_PMID40968291	rs35109242	-0.01332	0.001667	G	A	0.6082	1.38038e-15	428272
WBLeanMass_PMID40968291	rs4794887	-0.01332	0.001667	A	G	0.6082	1.38038e-15	428272
WBLeanMass_PMID40968291	rs7226006	0.01741	0.001758	G	A	0.3066	4.0738e-23	428272
WBLeanMass_PMID40968291	rs35888506	-0.01326	0.001678	T	C	0.6049	2.63027e-15	428272
WBLeanMass_PMID40968291	rs2854307	-0.01332	0.001668	A	G	0.6085	1.44544e-15	428272
WBLeanMass_PMID40968291	rs2525564	-0.01321	0.001678	G	A	0.6058	3.54813e-15	428272
WBLeanMass_PMID40968291	rs9894648	-0.01338	0.001677	C	T	0.6253	1.47911e-15	428272
WBLeanMass_PMID40968291	rs36222669	-0.01339	0.001731	G	GGAGTGCAGTGGCGTGATCTCA	0.5476	1e-14	428272
WBLeanMass_PMID40968291	rs17880873	-0.01336	0.001667	C	G	0.6078	1.07152e-15	428272
WBLeanMass_PMID40968291	rs2285894	-0.01337	0.001667	A	T	0.6078	1.07152e-15	428272
WBLeanMass_PMID40968291	rs3815154	-0.01349	0.001667	A	G	0.607	6.0256e-16	428272
WBLeanMass_PMID40968291	rs17885030	-0.01332	0.001667	T	C	0.6076	1.34896e-15	428272
WBLeanMass_PMID40968291	rs17882240	-0.01361	0.001669	G	GTGTGAACC	0.6092	3.54813e-16	428272
WBLeanMass_PMID40968291	rs10445402	-0.01338	0.001679	T	G	0.6067	1.58489e-15	428272
WBLeanMass_PMID40968291	rs7406038	-0.01254	0.001765	A	T	0.4675	1.23027e-12	428272
WBLeanMass_PMID40968291	rs2854308	-0.01363	0.001669	G	A	0.6111	3.23594e-16	428272
WBLeanMass_PMID40968291	rs2525565	-0.01361	0.001669	C	T	0.6111	3.46737e-16	428272
WBLeanMass_PMID40968291	rs2189525	-0.01338	0.001668	G	A	0.6097	1.02329e-15	428272
WBLeanMass_PMID40968291	rs2854311	-0.01344	0.001668	A	G	0.6095	7.76247e-16	428272
WBLeanMass_PMID40968291	rs2854313	-0.0132	0.001679	A	T	0.5947	3.80189e-15	428272
WBLeanMass_PMID40968291	rs2525566	-0.01309	0.001683	C	T	0.6063	7.07946e-15	428272
WBLeanMass_PMID40968291	rs2525567	-0.01322	0.001669	A	C	0.6078	2.29087e-15	428272
WBLeanMass_PMID40968291	rs35854297	-0.01323	0.001674	TAA	T	0.6059	2.75423e-15	428272
WBLeanMass_PMID40968291	rs2525568	-0.01316	0.001671	G	T	0.6077	3.31131e-15	428272
WBLeanMass_PMID40968291	rs2525569	-0.01332	0.00167	A	T	0.6095	1.54882e-15	428272
WBLeanMass_PMID40968291	rs17880849	-0.01323	0.001678	T	TA	0.605	3.16228e-15	428272
WBLeanMass_PMID40968291	rs964288	-0.0133	0.001667	A	G	0.6081	1.47911e-15	428272
WBLeanMass_PMID40968291	rs12943365	-0.01446	0.001668	G	C	0.6123	4.16869e-18	428272
WBLeanMass_PMID40968291	rs2525570	-0.01417	0.001665	G	A	0.5939	1.7378e-17	428272
WBLeanMass_PMID40968291	rs7350943	-0.01305	0.001674	T	C	0.6067	6.45654e-15	428272
WBLeanMass_PMID40968291	rs3815156	0.01982	0.002139	G	A	0.1765	1.90546e-20	428272
WBLeanMass_PMID40968291	rs6505234	0.01763	0.001766	A	G	0.3129	1.8197e-23	428272
WBLeanMass_PMID40968291	rs6505235	0.01763	0.001766	A	C	0.3129	1.8197e-23	428272
WBLeanMass_PMID40968291	rs7502834	-0.01322	0.001678	A	G	0.6053	3.31131e-15	428272
WBLeanMass_PMID40968291	rs7406783	-0.0133	0.001668	G	A	0.6084	1.51356e-15	428272
WBLeanMass_PMID40968291	rs1985354	-0.01355	0.00167	C	A	0.6098	4.7863e-16	428272
WBLeanMass_PMID40968291	rs12947265	-0.01332	0.001668	C	T	0.6084	1.41254e-15	428272
WBLeanMass_PMID40968291	rs2057769	0.01744	0.001762	A	C	0.3119	4.46684e-23	428272
WBLeanMass_PMID40968291	rs10438801	-0.01331	0.001668	A	G	0.6083	1.44544e-15	428272
WBLeanMass_PMID40968291	rs2854319	-0.01309	0.001681	C	G	0.6036	6.91831e-15	428272
WBLeanMass_PMID40968291	rs2854320	-0.01317	0.001671	A	C	0.6063	3.16228e-15	428272
WBLeanMass_PMID40968291	rs8082020	0.0178	0.001759	A	G	0.3093	4.57088e-24	428272
WBLeanMass_PMID40968291	rs2107359	-0.01353	0.001669	T	A	0.6094	5.24807e-16	428272
WBLeanMass_PMID40968291	rs2107360	0.01744	0.001762	A	C	0.3119	4.2658e-23	428272
WBLeanMass_PMID40968291	rs2854322	0.01722	0.001768	C	T	0.3134	1.99526e-22	428272
WBLeanMass_PMID40968291	rs149121301	0.01743	0.001761	T	TGG	0.3118	4.2658e-23	428272
WBLeanMass_PMID40968291	rs2051505	0.01746	0.001765	G	C	0.3111	4.57088e-23	428272
WBLeanMass_PMID40968291	rs2051506	0.01745	0.001765	A	T	0.311	4.67735e-23	428272
WBLeanMass_PMID40968291	rs2051507	0.01745	0.001762	G	A	0.3117	4.0738e-23	428272
WBLeanMass_PMID40968291	rs7406983	0.01766	0.001765	A	G	0.3131	1.47911e-23	428272
WBLeanMass_PMID40968291	rs1800845	0.01738	0.001773	G	C	0.3148	1.07152e-22	428272
WBLeanMass_PMID40968291	rs1048317	-0.01355	0.001678	C	T	0.6265	6.76083e-16	428272
WBLeanMass_PMID40968291	rs2525574	-0.01356	0.001668	C	T	0.6093	4.46684e-16	428272
WBLeanMass_PMID40968291	rs554877749	-0.01432	0.001702	A	C	0.6184	3.89045e-17	428272
WBLeanMass_PMID40968291	rs61296342	-0.01576	0.001699	A	G	0.5435	1.69824e-20	428272
WBLeanMass_PMID40968291	rs34746752	-0.01432	0.001702	A	AG	0.6184	3.98107e-17	428272
WBLeanMass_PMID40968291	rs8067440	-0.01354	0.001675	A	T	0.6087	6.45654e-16	428272
WBLeanMass_PMID40968291	rs2854330	-0.0136	0.001672	G	T	0.6092	4.0738e-16	428272
WBLeanMass_PMID40968291	rs2525578	0.0176	0.001759	C	T	0.3066	1.44544e-23	428272
WBLeanMass_PMID40968291	rs2854331	0.01739	0.00176	A	G	0.306	5.12861e-23	428272
WBLeanMass_PMID40968291	rs2854332	0.01757	0.001763	T	A	0.3056	2.23872e-23	428272
WBLeanMass_PMID40968291	rs2854333	-0.01319	0.00168	C	T	0.6055	4.16869e-15	428272
WBLeanMass_PMID40968291	rs71869521	-0.01352	0.001679	A	ATG	0.6047	8.51138e-16	428272
WBLeanMass_PMID40968291	rs2854334	-0.01297	0.001686	G	A	0.6059	1.41254e-14	428272
WBLeanMass_PMID40968291	rs2854303	-0.01386	0.001677	G	C	0.5983	1.41254e-16	428272
WBLeanMass_PMID40968291	rs75847291	0.02015	0.002248	A	G	0.1556	3.0903e-19	428272
WBLeanMass_PMID40968291	rs757375	-0.01414	0.001666	G	C	0.6026	2.13796e-17	428272
WBLeanMass_PMID40968291	rs757376	-0.01385	0.001668	G	A	0.6009	1e-16	428272
WBLeanMass_PMID40968291	rs8065496	-0.0144	0.001672	C	T	0.6152	7.07946e-18	428272
WBLeanMass_PMID40968291	rs757377	-0.01377	0.001678	A	G	0.5984	2.23872e-16	428272
WBLeanMass_PMID40968291	rs736598	-0.01398	0.001668	C	T	0.6022	5.24807e-17	428272
WBLeanMass_PMID40968291	rs2342052	-0.01394	0.001669	C	T	0.6024	6.45654e-17	428272
WBLeanMass_PMID40968291	rs2342053	-0.014	0.001671	G	A	0.6027	5.24807e-17	428272
WBLeanMass_PMID40968291	rs757378	-0.01372	0.001677	A	T	0.5992	2.81838e-16	428272
WBLeanMass_PMID40968291	rs731759	-0.01425	0.001674	T	A	0.6156	1.62181e-17	428272
WBLeanMass_PMID40968291	rs731758	-0.01446	0.001674	G	C	0.6168	6.0256e-18	428272
WBLeanMass_PMID40968291	rs146448694	-0.01371	0.001683	A	AAAAG	0.5978	3.71535e-16	428272
WBLeanMass_PMID40968291	rs734403	-0.01382	0.001676	C	T	0.6002	1.58489e-16	428272
WBLeanMass_PMID40968291	rs757379	-0.01373	0.00168	A	G	0.5986	2.95121e-16	428272
WBLeanMass_PMID40968291	rs2342054	-0.01372	0.001671	A	G	0.6011	2.18776e-16	428272
WBLeanMass_PMID40968291	rs4795607	-0.0141	0.001674	T	C	0.6137	3.63078e-17	428272
WBLeanMass_PMID40968291	rs7223589	-0.01421	0.00168	C	T	0.6135	2.69153e-17	428272
WBLeanMass_PMID40968291	rs7503915	-0.01822	0.00213	T	C	0.8174	1.23027e-17	428272
WBLeanMass_PMID40968291	rs7504038	-0.01426	0.002075	G	A	0.7887	6.30957e-12	428272
WBLeanMass_PMID40968291	rs7405606	-0.01394	0.002132	C	G	0.8155	6.30957e-11	428272
WBLeanMass_PMID40968291	rs929286	0.01215	0.001986	A	T	0.2165	9.4189e-10	428272
WBLeanMass_PMID40968291	rs929287	0.01214	0.001986	C	T	0.2165	9.7949e-10	428272
WBLeanMass_PMID40968291	rs4258685	0.01328	0.001657	A	G	0.4651	1.09648e-15	428272
WBLeanMass_PMID40968291	rs8065229	0.01318	0.001657	C	G	0.4648	1.8197e-15	428272
WBLeanMass_PMID40968291	rs9912537	0.01265	0.001653	G	A	0.4637	1.94984e-14	428272
WBLeanMass_PMID40968291	rs17826694	0.01265	0.001975	C	G	0.2146	1.53815e-10	428272
WBLeanMass_PMID40968291	rs34619890	-0.01372	0.002129	C	T	0.1767	1.15878e-10	428272
WBLeanMass_PMID40968291	rs72828093	-0.01362	0.002127	G	A	0.1773	1.52055e-10	428272
WBLeanMass_PMID40968291	rs9904187	-0.0136	0.002132	A	G	0.1763	1.75792e-10	428272
WBLeanMass_PMID40968291	rs1454258207	-0.01064	0.001787	CTTTTT	C	0.3002	2.58821e-09	428272
WBLeanMass_PMID40968291	rs1985352	0.01212	0.001787	A	G	0.3057	1.1749e-11	428272
WBLeanMass_PMID40968291	rs3785456	0.01097	0.001752	G	C	0.322	3.85478e-10	428272
WBLeanMass_PMID40968291	rs2075058	0.01227	0.001633	G	A	0.4854	5.7544e-14	428272
WBLeanMass_PMID40968291	rs2019203	0.01252	0.001633	A	C	0.4834	1.7378e-14	428272
WBLeanMass_PMID40968291	rs12951408	0.01728	0.001651	C	T	0.5489	1.20226e-25	428272
WBLeanMass_PMID40968291	rs228277	0.01274	0.001967	C	G	0.777	9.33254e-11	428272
WBLeanMass_PMID40968291	rs228278	0.01241	0.001978	T	A	0.7846	3.50752e-10	428272
WBLeanMass_PMID40968291	rs65926	0.01261	0.001978	G	C	0.7847	1.8281e-10	428272
WBLeanMass_PMID40968291	rs228279	-0.01214	0.001928	C	T	0.2319	3.01995e-10	428272
WBLeanMass_PMID40968291	rs228280	-0.01189	0.001925	T	G	0.2346	6.59174e-10	428272
WBLeanMass_PMID40968291	rs228282	0.01254	0.001972	A	C	0.784	2.04174e-10	428272
WBLeanMass_PMID40968291	rs228283	-0.01214	0.001946	C	T	0.2252	4.40555e-10	428272
WBLeanMass_PMID40968291	rs228284	-0.01244	0.001942	T	C	0.2266	1.49624e-10	428272
WBLeanMass_PMID40968291	rs1043515	0.01719	0.001637	G	A	0.5578	8.31764e-26	428272
WBLeanMass_PMID40968291	rs228285	-0.01242	0.001941	A	G	0.2266	1.55597e-10	428272
WBLeanMass_PMID40968291	rs228286	-0.0124	0.001938	G	C	0.228	1.55955e-10	428272
WBLeanMass_PMID40968291	rs3744070	-0.01597	0.002648	A	G	0.1049	1.61808e-09	428272
WBLeanMass_PMID40968291	rs228287	-0.01224	0.002035	T	C	0.2028	1.79887e-09	428272
WBLeanMass_PMID40968291	rs2075060	0.01725	0.001641	A	G	0.5534	7.4131e-26	428272
WBLeanMass_PMID40968291	rs228289	-0.01231	0.00192	G	T	0.2341	1.47231e-10	428272
WBLeanMass_PMID40968291	rs228290	-0.01152	0.00195	A	G	0.2232	3.46737e-09	428272
WBLeanMass_PMID40968291	rs228291	-0.0123	0.00192	A	G	0.2339	1.47911e-10	428272
WBLeanMass_PMID40968291	rs2338115	0.01728	0.001644	T	C	0.545	7.58578e-26	428272
WBLeanMass_PMID40968291	rs228292	-0.01253	0.001936	G	T	0.228	9.54993e-11	428272
WBLeanMass_PMID40968291	rs58476110	0.01191	0.00185	GA	G	0.7265	1.23595e-10	428272
WBLeanMass_PMID40968291	rs228295	0.01152	0.001854	A	T	0.7323	5.15229e-10	428272
WBLeanMass_PMID40968291	rs11653487	0.01392	0.001641	T	C	0.5469	2.29087e-17	428272
WBLeanMass_PMID40968291	rs11657530	0.01387	0.001642	C	T	0.5483	2.88403e-17	428272
WBLeanMass_PMID40968291	rs35852733	0.01342	0.001647	AT	A	0.5552	3.63078e-16	428272
WBLeanMass_PMID40968291	rs4795318	0.01306	0.001636	T	C	0.5114	1.38038e-15	428272
WBLeanMass_PMID40968291	rs8064547	0.01303	0.001635	A	G	0.5116	1.58489e-15	428272
WBLeanMass_PMID40968291	rs115327	-0.01225	0.001728	C	T	0.3262	1.34896e-12	428272
WBLeanMass_PMID40968291	rs8592	0.01286	0.001638	G	A	0.5091	4.16869e-15	428272
WBLeanMass_PMID40968291	rs7219007	0.01299	0.001639	T	C	0.511	2.23872e-15	428272
WBLeanMass_PMID40968291	rs228253	-0.0115	0.002001	C	T	0.2075	8.99498e-09	428272
WBLeanMass_PMID40968291	rs228255	-0.01826	0.002415	T	C	0.1312	3.98107e-14	428272
WBLeanMass_PMID40968291	rs12941407	0.01046	0.001687	T	C	0.6266	5.71479e-10	428272
WBLeanMass_PMID40968291	rs228264	-0.01748	0.002405	T	C	0.1314	3.63078e-13	428272
WBLeanMass_PMID40968291	rs228265	-0.01241	0.001897	A	G	0.2409	6.0256e-11	428272
WBLeanMass_PMID40968291	rs228266	-0.01228	0.001897	T	C	0.2407	9.54993e-11	428272
WBLeanMass_PMID40968291	rs146912784	-0.01422	0.001795	T	TTTTC	0.2915	2.39883e-15	428272
WBLeanMass_PMID40968291	rs228267	-0.0123	0.001897	A	G	0.2408	8.91251e-11	428272
WBLeanMass_PMID40968291	rs228268	-0.01284	0.001898	T	C	0.2411	1.34896e-11	428272
WBLeanMass_PMID40968291	rs228269	-0.01226	0.001897	A	G	0.2405	1.03039e-10	428272
WBLeanMass_PMID40968291	rs9902888	0.0177	0.002285	T	A	0.8513	9.54993e-15	428272
WBLeanMass_PMID40968291	rs67144237	0.01337	0.001785	TG	T	0.7058	6.91831e-14	428272
WBLeanMass_PMID40968291	rs8074957	0.01713	0.002257	A	G	0.8477	3.23594e-14	428272
WBLeanMass_PMID40968291	rs1685885	0.01738	0.00227	A	T	0.8497	1.90546e-14	428272
WBLeanMass_PMID40968291	rs79735452	0.0175	0.002284	T	TA	0.8508	1.8197e-14	428272
WBLeanMass_PMID40968291	rs1239177	0.01727	0.002268	T	A	0.8495	2.63027e-14	428272
WBLeanMass_PMID40968291	rs1239178	0.01747	0.002288	C	T	0.8526	2.29087e-14	428272
WBLeanMass_PMID40968291	rs923370	0.01706	0.002256	A	G	0.8475	4.0738e-14	428272
WBLeanMass_PMID40968291	rs1239181	0.01723	0.002262	C	A	0.8477	2.5704e-14	428272
WBLeanMass_PMID40968291	rs1239182	0.01653	0.002218	T	C	0.8307	9.33254e-14	428272
WBLeanMass_PMID40968291	rs1239183	0.01708	0.002246	A	C	0.8456	2.88403e-14	428272
WBLeanMass_PMID40968291	rs1239184	0.01707	0.00226	C	T	0.8478	4.16869e-14	428272
WBLeanMass_PMID40968291	rs10657607	0.01628	0.002534	TTTTC	T	0.8804	1.3366e-10	428272
WBLeanMass_PMID40968291	rs226239	0.01735	0.002271	A	T	0.8491	2.13796e-14	428272
WBLeanMass_PMID40968291	rs226238	0.01733	0.002271	G	A	0.8491	2.34423e-14	428272
WBLeanMass_PMID40968291	rs226221	0.01777	0.002299	C	T	0.8506	1.07152e-14	428272
WBLeanMass_PMID40968291	rs226220	0.01592	0.002612	G	A	0.8878	1.09144e-09	428272
WBLeanMass_PMID40968291	rs117827273	0.0141	0.00231	G	C	0.1472	1.03753e-09	428272
WBLeanMass_PMID40968291	rs56304903	0.01328	0.002241	G	C	0.1554	3.12608e-09	428272
WBLeanMass_PMID40968291	rs56357916	0.01352	0.002244	A	G	0.1546	1.67109e-09	428272
WBLeanMass_PMID40968291	rs7221536	0.01292	0.002236	G	C	0.1554	7.55092e-09	428272
WBLeanMass_PMID40968291	rs34394173	0.01313	0.002236	A	G	0.1553	4.25598e-09	428272
WBLeanMass_PMID40968291	rs45443194	0.01295	0.002254	A	G	0.1528	9.22571e-09	428272
WBLeanMass_PMID40968291	rs143470463	0.01316	0.002236	ATT	A	0.1555	4.00867e-09	428272
WBLeanMass_PMID40968291	rs36061022	0.01358	0.002243	A	AC	0.1543	1.40605e-09	428272
WBLeanMass_PMID40968291	rs73306870	0.01307	0.002254	A	C	0.1524	6.60693e-09	428272
WBLeanMass_PMID40968291	rs28786708	0.01325	0.002239	A	C	0.1547	3.22849e-09	428272
WBLeanMass_PMID40968291	rs35085163	0.01333	0.002241	T	C	0.1542	2.67917e-09	428272
WBLeanMass_PMID40968291	rs55673000	0.013	0.002255	T	C	0.152	8.07235e-09	428272
WBLeanMass_PMID40968291	rs62065255	0.01294	0.001901	C	T	0.2453	1e-11	428272
WBLeanMass_PMID40968291	rs62065258	0.01306	0.001921	A	G	0.2433	1.07152e-11	428272
WBLeanMass_PMID40968291	rs2715554	0.01391	0.002301	G	A	0.1469	1.47911e-09	428272
WBLeanMass_PMID40968291	rs2715553	0.01019	0.001643	A	G	0.5443	5.5847e-10	428272
WBLeanMass_PMID40968291	rs2586116	0.01304	0.001873	G	C	0.2536	3.38844e-12	428272
WBLeanMass_PMID40968291	rs76613419	-0.01542	0.002558	T	C	0.1209	1.66341e-09	428272
WBLeanMass_PMID40968291	rs2586113	0.01063	0.00185	T	C	0.2675	9.14113e-09	428272
WBLeanMass_PMID40968291	rs507671	0.01357	0.001675	C	G	0.5996	5.37032e-16	428272
WBLeanMass_PMID40968291	rs2715555	0.0151	0.002344	A	G	0.1405	1.1695e-10	428272
WBLeanMass_PMID40968291	rs13695	0.01116	0.001869	T	C	0.257	2.38232e-09	428272
WBLeanMass_PMID40968291	rs56394376	-0.01383	0.001668	T	C	0.3973	1.09648e-16	428272
WBLeanMass_PMID40968291	rs35269070	-0.014	0.00167	C	CTG	0.3979	5.01187e-17	428272
WBLeanMass_PMID40968291	rs10852940	-0.01389	0.001668	C	G	0.3971	8.31764e-17	428272
WBLeanMass_PMID40968291	rs11657212	-0.01422	0.001638	C	T	0.4308	4.0738e-18	428272
WBLeanMass_PMID40968291	rs632224	-0.01423	0.001638	G	A	0.4309	3.63078e-18	428272
WBLeanMass_PMID40968291	rs2015561	-0.01435	0.001652	G	A	0.4221	3.71535e-18	428272
WBLeanMass_PMID40968291	rs11078945	-0.01394	0.001638	G	T	0.4312	1.69824e-17	428272
WBLeanMass_PMID40968291	rs35103116	-0.01382	0.001666	T	C	0.3971	1.04713e-16	428272
WBLeanMass_PMID40968291	rs1868758	-0.01382	0.001667	T	C	0.3967	1.12202e-16	428272
WBLeanMass_PMID40968291	rs1009570	-0.01374	0.001665	A	G	0.3972	1.51356e-16	428272
WBLeanMass_PMID40968291	rs584438	-0.01296	0.001692	A	C	0.374	1.86209e-14	428272
WBLeanMass_PMID40968291	rs584828	-0.0139	0.00167	T	C	0.3972	8.91251e-17	428272
WBLeanMass_PMID40968291	rs598892	-0.01404	0.001679	A	G	0.3962	6.30957e-17	428272
WBLeanMass_PMID40968291	rs4890114	-0.01012	0.001688	G	A	0.424	2.03236e-09	428272
WBLeanMass_PMID40968291	rs3813058	-0.01137	0.001845	A	C	0.7289	7.2277e-10	428272
WBLeanMass_PMID40968291	rs7220322	-0.01117	0.001836	C	G	0.7307	1.19399e-09	428272
WBLeanMass_PMID40968291	rs6416913	-0.01114	0.001837	C	T	0.7308	1.32434e-09	428272
WBLeanMass_PMID40968291	rs7503699	-0.01246	0.001734	A	G	0.6748	6.60693e-13	428272
WBLeanMass_PMID40968291	rs168397	-0.01279	0.001736	A	G	0.6749	1.7378e-13	428272
WBLeanMass_PMID40968291	rs7501974	-0.01225	0.001756	G	A	0.6653	3.0903e-12	428272
WBLeanMass_PMID40968291	rs9905364	-0.01254	0.001773	G	C	0.6959	1.54882e-12	428272
WBLeanMass_PMID40968291	rs11078978	-0.01266	0.001774	A	T	0.696	9.54993e-13	428272
WBLeanMass_PMID40968291	rs141844702	-0.01295	0.001758	G	A	0.691	1.7378e-13	428272
WBLeanMass_PMID40968291	rs11653591	-0.01263	0.001762	A	G	0.6929	7.58578e-13	428272
WBLeanMass_PMID40968291	rs349792	-0.01341	0.001758	A	T	0.6867	2.39883e-14	428272
WBLeanMass_PMID40968291	rs349791	-0.01347	0.001742	A	G	0.6773	1.04713e-14	428272
WBLeanMass_PMID40968291	rs11654665	-0.01262	0.001773	A	G	0.6956	1.09648e-12	428272
WBLeanMass_PMID40968291	rs7207685	-0.0119	0.001842	T	C	0.7281	1.03992e-10	428272
WBLeanMass_PMID40968291	rs7212474	-0.01262	0.001774	C	T	0.6961	1.12202e-12	428272
WBLeanMass_PMID40968291	rs2001523	-0.01273	0.001755	T	C	0.6906	4.16869e-13	428272
WBLeanMass_PMID40968291	rs6416914	-0.01252	0.001774	G	A	0.6963	1.69824e-12	428272
WBLeanMass_PMID40968291	rs199610239	-0.01257	0.001773	ATAT	A	0.6958	1.31826e-12	428272
WBLeanMass_PMID40968291	rs1846043	-0.01254	0.001741	A	G	0.6802	6.0256e-13	428272
WBLeanMass_PMID40968291	rs7502165	-0.01269	0.001773	C	A	0.6959	8.31764e-13	428272
WBLeanMass_PMID40968291	rs3907875	-0.01261	0.001742	T	C	0.6802	4.46684e-13	428272
WBLeanMass_PMID40968291	rs4057930	-0.01261	0.001742	C	A	0.6802	4.36516e-13	428272
WBLeanMass_PMID40968291	rs4057931	-0.01278	0.001736	A	G	0.6769	1.8197e-13	428272
WBLeanMass_PMID40968291	rs6503599	-0.01265	0.001742	A	G	0.6798	3.80189e-13	428272
WBLeanMass_PMID40968291	rs6503600	-0.01269	0.001773	C	G	0.6959	8.12831e-13	428272
WBLeanMass_PMID40968291	rs34518037	-0.01278	0.001736	A	AC	0.6768	1.86209e-13	428272
WBLeanMass_PMID40968291	rs9895301	-0.01254	0.001741	A	C	0.68	6.0256e-13	428272
WBLeanMass_PMID40968291	rs9895326	-0.01266	0.00183	G	C	0.7277	4.57088e-12	428272
WBLeanMass_PMID40968291	rs349771	-0.01288	0.001742	C	G	0.6689	1.47911e-13	428272
WBLeanMass_PMID40968291	rs9897031	-0.01248	0.001831	T	C	0.7281	9.33254e-12	428272
WBLeanMass_PMID40968291	rs9903757	-0.01253	0.001774	A	G	0.6963	1.65959e-12	428272
WBLeanMass_PMID40968291	rs9912624	-0.0125	0.001774	T	C	0.6963	1.8197e-12	428272
WBLeanMass_PMID40968291	rs386532	-0.01277	0.001736	C	T	0.6752	1.90546e-13	428272
WBLeanMass_PMID40968291	rs365738	-0.01277	0.001736	T	C	0.6753	1.90546e-13	428272
WBLeanMass_PMID40968291	rs6503601	-0.01252	0.001774	C	A	0.6964	1.69824e-12	428272
WBLeanMass_PMID40968291	rs201538603	-0.01289	0.001738	A	ATTGGATTTCATAAG	0.6756	1.23027e-13	428272
WBLeanMass_PMID40968291	rs11305024	-0.01298	0.001736	A	AT	0.6762	7.76247e-14	428272
WBLeanMass_PMID40968291	rs7213987	-0.01254	0.001832	T	C	0.7286	7.58578e-12	428272
WBLeanMass_PMID40968291	rs7219230	-0.01279	0.001737	C	T	0.6756	1.77828e-13	428272
WBLeanMass_PMID40968291	rs9916287	-0.01256	0.001774	G	T	0.6964	1.44544e-12	428272
WBLeanMass_PMID40968291	rs2132843	-0.01253	0.001831	T	C	0.7283	7.76247e-12	428272
WBLeanMass_PMID40968291	rs8067313	-0.01248	0.001774	T	G	0.6963	1.94984e-12	428272
WBLeanMass_PMID40968291	rs12450769	-0.01654	0.002831	T	C	0.0938	5.12861e-09	428272
WBLeanMass_PMID40968291	rs112240940	0.01015	0.001769	C	T	0.3038	9.52796e-09	428272
WBLeanMass_PMID40968291	rs67063813	0.01027	0.001758	C	T	0.3073	5.15229e-09	428272
WBLeanMass_PMID40968291	rs28659819	0.01021	0.001769	A	G	0.3039	7.85236e-09	428272
WBLeanMass_PMID40968291	rs3826413	0.01014	0.001766	G	C	0.3056	9.2683e-09	428272
WBLeanMass_PMID40968291	rs34012717	0.01025	0.001754	T	A	0.3095	5.11682e-09	428272
WBLeanMass_PMID40968291	rs12103666	0.01031	0.001754	A	G	0.3097	4.21697e-09	428272
WBLeanMass_PMID40968291	rs10853083	0.01	0.001726	T	C	0.3298	6.82339e-09	428272
WBLeanMass_PMID40968291	rs2343133	0.01023	0.001754	A	T	0.3098	5.4325e-09	428272
WBLeanMass_PMID40968291	rs34454760	0.01045	0.001753	G	A	0.3104	2.53513e-09	428272
WBLeanMass_PMID40968291	rs9899005	0.0102	0.001767	T	C	0.3055	7.74462e-09	428272
WBLeanMass_PMID40968291	rs28678593	0.0104	0.001755	T	C	0.3092	3.13329e-09	428272
WBLeanMass_PMID40968291	rs28826958	0.01016	0.001767	T	C	0.3054	8.97429e-09	428272
WBLeanMass_PMID40968291	rs576345086	-0.01079	0.001871	A	AC	0.6296	8.05378e-09	428272
WBLeanMass_PMID40968291	rs9908517	0.01642	0.002323	A	G	0.1415	1.54882e-12	428272
WBLeanMass_PMID40968291	rs9889746	0.01614	0.002317	C	T	0.1418	3.31131e-12	428272
WBLeanMass_PMID40968291	rs7224882	0.009425	0.00164	C	T	0.4469	9.05733e-09	428272
WBLeanMass_PMID40968291	rs7220161	0.009417	0.00164	G	C	0.4471	9.33254e-09	428272
WBLeanMass_PMID40968291	rs8067734	0.009475	0.00164	C	T	0.447	7.55092e-09	428272
WBLeanMass_PMID40968291	rs8080685	0.01369	0.001999	A	G	0.2096	7.58578e-12	428272
WBLeanMass_PMID40968291	rs8080689	0.01374	0.001999	A	G	0.2097	6.30957e-12	428272
WBLeanMass_PMID40968291	rs5820544	0.009674	0.001642	GA	G	0.4474	3.81066e-09	428272
WBLeanMass_PMID40968291	rs60054203	0.009664	0.001641	T	A	0.4471	3.8815e-09	428272
WBLeanMass_PMID40968291	rs59642803	0.009784	0.001642	GA	G	0.4459	2.52348e-09	428272
WBLeanMass_PMID40968291	rs72054211	0.009784	0.001642	TCCAC	T	0.4459	2.52348e-09	428272
WBLeanMass_PMID40968291	rs7502722	0.009469	0.001639	C	T	0.447	7.63836e-09	428272
WBLeanMass_PMID40968291	rs7502748	0.00947	0.001639	G	T	0.447	7.63836e-09	428272
WBLeanMass_PMID40968291	rs34178125	0.009508	0.001639	G	A	0.4471	6.63743e-09	428272
WBLeanMass_PMID40968291	rs8078154	0.009504	0.001639	C	T	0.4471	6.71429e-09	428272
WBLeanMass_PMID40968291	rs8072790	0.009498	0.001639	A	G	0.4471	6.85488e-09	428272
WBLeanMass_PMID40968291	rs6503390	0.009509	0.001639	G	A	0.4471	6.56145e-09	428272
WBLeanMass_PMID40968291	rs6503391	0.009517	0.001639	A	G	0.447	6.36796e-09	428272
WBLeanMass_PMID40968291	rs6416900	0.009485	0.001639	C	T	0.4471	7.12853e-09	428272
WBLeanMass_PMID40968291	rs4078085	0.01087	0.001708	C	A	0.3484	1.92309e-10	428272
WBLeanMass_PMID40968291	rs11649782	0.009484	0.001638	G	A	0.4473	7.04693e-09	428272
WBLeanMass_PMID40968291	rs11653324	0.009412	0.001637	G	A	0.447	9.03649e-09	428272
WBLeanMass_PMID40968291	rs35450502	0.009719	0.001639	C	CTG	0.4477	3.00608e-09	428272
WBLeanMass_PMID40968291	rs11654384	0.009403	0.001637	C	T	0.447	9.31108e-09	428272
WBLeanMass_PMID40968291	rs143418454	0.009645	0.001638	TG	T	0.4477	3.89045e-09	428272
WBLeanMass_PMID40968291	rs11079251	0.009558	0.001638	G	C	0.4471	5.32108e-09	428272
WBLeanMass_PMID40968291	rs12451159	0.009554	0.001638	G	A	0.4471	5.39511e-09	428272
WBLeanMass_PMID40968291	rs11655513	0.009439	0.001637	C	T	0.4471	8.10961e-09	428272
WBLeanMass_PMID40968291	rs11079252	0.009437	0.001637	C	T	0.4471	8.16582e-09	428272
WBLeanMass_PMID40968291	rs141906856	0.009615	0.001639	TGAAGAGGA	T	0.4465	4.43609e-09	428272
WBLeanMass_PMID40968291	rs3897484	0.009434	0.001637	A	G	0.4471	8.20352e-09	428272
WBLeanMass_PMID40968291	rs3897485	0.009442	0.001637	C	G	0.4471	7.97995e-09	428272
WBLeanMass_PMID40968291	rs3897486	0.00944	0.001637	C	T	0.4471	8.03526e-09	428272
WBLeanMass_PMID40968291	rs3897487	0.009438	0.001637	C	T	0.4471	8.07235e-09	428272
WBLeanMass_PMID40968291	rs11867858	0.0141	0.001995	T	C	0.2097	1.58489e-12	428272
WBLeanMass_PMID40968291	rs8071966	0.009439	0.001637	C	T	0.4471	8.07235e-09	428272
WBLeanMass_PMID40968291	rs8067486	0.009438	0.001637	A	C	0.4471	8.07235e-09	428272
WBLeanMass_PMID40968291	rs9907474	0.01003	0.001638	G	A	0.4504	9.2683e-10	428272
WBLeanMass_PMID40968291	rs9913402	0.009561	0.001636	G	A	0.4472	5.14044e-09	428272
WBLeanMass_PMID40968291	rs9891928	0.009553	0.001636	C	T	0.4472	5.28445e-09	428272
WBLeanMass_PMID40968291	rs9914879	0.009552	0.001634	G	T	0.4473	5.05825e-09	428272
WBLeanMass_PMID40968291	rs8073817	0.0141	0.002001	T	G	0.2071	1.8197e-12	428272
WBLeanMass_PMID40968291	rs17544039	0.01415	0.002009	G	A	0.205	1.86209e-12	428272
WBLeanMass_PMID40968291	rs8079615	0.00958	0.001634	G	T	0.4471	4.51856e-09	428272
WBLeanMass_PMID40968291	rs8079942	0.00955	0.001634	C	T	0.4473	5.06991e-09	428272
WBLeanMass_PMID40968291	rs11870271	0.009538	0.001634	G	T	0.4473	5.29663e-09	428272
WBLeanMass_PMID40968291	rs8066553	0.009605	0.001634	G	A	0.4471	4.16869e-09	428272
WBLeanMass_PMID40968291	rs8071132	0.00958	0.001634	C	T	0.4471	4.50817e-09	428272
WBLeanMass_PMID40968291	rs72826812	0.01438	0.001998	T	C	0.2085	6.0256e-13	428272
WBLeanMass_PMID40968291	rs8067358	0.00955	0.001634	G	A	0.4473	5.06991e-09	428272
WBLeanMass_PMID40968291	rs7209227	0.009445	0.001633	A	G	0.4468	7.34514e-09	428272
WBLeanMass_PMID40968291	rs7225196	0.009561	0.001634	G	A	0.4473	4.87528e-09	428272
WBLeanMass_PMID40968291	rs8082341	0.009545	0.001634	G	A	0.4473	5.15229e-09	428272
WBLeanMass_PMID40968291	rs36121689	0.01413	0.002008	G	A	0.2049	1.99526e-12	428272
WBLeanMass_PMID40968291	rs11655754	0.009534	0.001634	A	G	0.4473	5.37032e-09	428272
WBLeanMass_PMID40968291	rs7501963	0.009542	0.001634	T	C	0.4473	5.21195e-09	428272
WBLeanMass_PMID40968291	rs7502699	0.011	0.001704	G	T	0.3489	1.05925e-10	428272
WBLeanMass_PMID40968291	rs9906029	0.009532	0.001634	T	C	0.4473	5.42001e-09	428272
WBLeanMass_PMID40968291	rs67347370	0.00955	0.001634	GT	G	0.4472	5.09331e-09	428272
WBLeanMass_PMID40968291	rs8074387	0.009546	0.001634	G	A	0.4473	5.12861e-09	428272
WBLeanMass_PMID40968291	rs12949217	0.01438	0.001998	A	C	0.2084	6.16595e-13	428272
WBLeanMass_PMID40968291	rs11655321	0.009529	0.001634	A	T	0.4476	5.45758e-09	428272
WBLeanMass_PMID40968291	rs35991370	0.01433	0.001997	A	G	0.2085	7.24436e-13	428272
WBLeanMass_PMID40968291	rs12051765	0.009529	0.001634	G	A	0.4476	5.45758e-09	428272
WBLeanMass_PMID40968291	rs8065186	0.009529	0.001634	T	A	0.4476	5.45758e-09	428272
WBLeanMass_PMID40968291	rs3927731	0.009529	0.001634	G	A	0.4476	5.45758e-09	428272
WBLeanMass_PMID40968291	rs6503394	0.009529	0.001634	G	A	0.4476	5.45758e-09	428272
WBLeanMass_PMID40968291	rs8070069	0.009529	0.001634	A	T	0.4476	5.45758e-09	428272
WBLeanMass_PMID40968291	rs8064289	0.009529	0.001634	A	G	0.4476	5.45758e-09	428272
WBLeanMass_PMID40968291	rs9902247	0.009529	0.001634	C	T	0.4476	5.45758e-09	428272
WBLeanMass_PMID40968291	rs9902486	0.0095	0.001634	A	T	0.4476	6.06736e-09	428272
WBLeanMass_PMID40968291	rs9896877	0.009486	0.001634	G	A	0.4476	6.36796e-09	428272
WBLeanMass_PMID40968291	rs9747498	0.01434	0.001997	T	G	0.2084	6.91831e-13	428272
WBLeanMass_PMID40968291	rs11657034	0.009549	0.001634	G	A	0.4473	5.06991e-09	428272
WBLeanMass_PMID40968291	rs11079261	0.009535	0.001634	A	G	0.4472	5.30884e-09	428272
WBLeanMass_PMID40968291	rs7210213	0.009517	0.001634	T	G	0.4472	5.67545e-09	428272
WBLeanMass_PMID40968291	rs8072668	0.009511	0.001634	G	C	0.4472	5.79429e-09	428272
WBLeanMass_PMID40968291	rs6503395	0.00951	0.001634	G	A	0.4472	5.82103e-09	428272
WBLeanMass_PMID40968291	rs7212713	0.00947	0.001634	G	A	0.4472	6.74528e-09	428272
WBLeanMass_PMID40968291	rs7222243	0.009535	0.001634	C	T	0.4473	5.33335e-09	428272
WBLeanMass_PMID40968291	rs7222974	0.009515	0.001634	G	T	0.4472	5.71479e-09	428272
WBLeanMass_PMID40968291	rs7220960	0.009518	0.001634	A	G	0.4472	5.64937e-09	428272
WBLeanMass_PMID40968291	rs7221993	0.009581	0.001635	A	G	0.4463	4.65586e-09	428272
WBLeanMass_PMID40968291	rs7222457	0.00952	0.001634	T	G	0.4472	5.62341e-09	428272
WBLeanMass_PMID40968291	rs11867834	0.009515	0.001634	G	A	0.4472	5.70164e-09	428272
WBLeanMass_PMID40968291	rs11867853	0.00948	0.001634	G	A	0.447	6.57658e-09	428272
WBLeanMass_PMID40968291	rs11867854	0.009464	0.001634	C	A	0.447	6.96627e-09	428272
WBLeanMass_PMID40968291	rs11656960	0.009522	0.001634	T	C	0.4472	5.59758e-09	428272
WBLeanMass_PMID40968291	rs71373514	0.01437	0.001998	A	G	0.2084	6.45654e-13	428272
WBLeanMass_PMID40968291	rs11079263	0.009547	0.001634	A	C	0.4472	5.11682e-09	428272
WBLeanMass_PMID40968291	rs8077719	0.00955	0.001634	G	A	0.4472	5.04661e-09	428272
WBLeanMass_PMID40968291	rs8081572	0.009552	0.001634	C	A	0.4473	5.03501e-09	428272
WBLeanMass_PMID40968291	rs76130710	0.0192	0.003033	G	A	0.07956	2.43781e-10	428272
WBLeanMass_PMID40968291	rs8078419	0.009765	0.001633	T	G	0.4479	2.25424e-09	428272
WBLeanMass_PMID40968291	rs8079474	0.009771	0.001633	T	C	0.448	2.1928e-09	428272
WBLeanMass_PMID40968291	rs8079795	0.009617	0.001634	T	C	0.4473	3.97192e-09	428272
WBLeanMass_PMID40968291	rs8080834	0.009765	0.001633	G	A	0.448	2.24388e-09	428272
WBLeanMass_PMID40968291	rs8066801	0.009764	0.001633	G	A	0.448	2.25944e-09	428272
WBLeanMass_PMID40968291	rs57391718	0.01399	0.001999	AG	A	0.2125	2.63027e-12	428272
WBLeanMass_PMID40968291	rs145200677	0.009949	0.001658	TGAA	T	0.4358	1.96336e-09	428272
WBLeanMass_PMID40968291	rs113162865	0.009752	0.001642	G	A	0.4466	2.85759e-09	428272
WBLeanMass_PMID40968291	rs8077263	0.00977	0.001633	T	C	0.448	2.20293e-09	428272
WBLeanMass_PMID40968291	rs8081827	0.00977	0.001633	G	T	0.448	2.20293e-09	428272
WBLeanMass_PMID40968291	rs8081832	0.00977	0.001633	C	T	0.448	2.20293e-09	428272
WBLeanMass_PMID40968291	rs8076622	0.009908	0.001646	A	G	0.4413	1.74582e-09	428272
WBLeanMass_PMID40968291	rs8082296	0.009799	0.001633	A	T	0.448	1.98609e-09	428272
WBLeanMass_PMID40968291	rs8064467	0.009769	0.001633	G	A	0.448	2.21309e-09	428272
WBLeanMass_PMID40968291	rs9900012	0.009765	0.001633	G	T	0.448	2.24905e-09	428272
WBLeanMass_PMID40968291	rs9894850	0.009766	0.001633	G	A	0.448	2.23357e-09	428272
WBLeanMass_PMID40968291	rs9895089	0.009766	0.001633	G	A	0.448	2.23357e-09	428272
WBLeanMass_PMID40968291	rs9892732	0.009757	0.001633	C	G	0.4479	2.31739e-09	428272
WBLeanMass_PMID40968291	rs72826838	0.01353	0.002069	G	A	0.1907	6.30957e-11	428272
WBLeanMass_PMID40968291	rs9908635	0.009714	0.001634	G	C	0.4483	2.76058e-09	428272
WBLeanMass_PMID40968291	rs11870454	0.009759	0.001633	G	A	0.448	2.30144e-09	428272
WBLeanMass_PMID40968291	rs3924129	0.009767	0.001633	A	G	0.448	2.22844e-09	428272
WBLeanMass_PMID40968291	rs11079274	0.009745	0.001633	A	T	0.4479	2.43781e-09	428272
WBLeanMass_PMID40968291	rs3923406	0.009651	0.001634	T	A	0.458	3.50752e-09	428272
WBLeanMass_PMID40968291	rs376627723	0.01115	0.001825	AAAAAAG	A	0.2986	9.95405e-10	428272
WBLeanMass_PMID40968291	rs10852995	0.009548	0.001635	T	C	0.4467	5.236e-09	428272
WBLeanMass_PMID40968291	rs10775392	0.009545	0.001635	C	T	0.4466	5.29663e-09	428272
WBLeanMass_PMID40968291	rs11867470	0.01438	0.002002	C	G	0.208	6.91831e-13	428272
WBLeanMass_PMID40968291	rs10852996	0.009558	0.001635	A	G	0.4467	5.03501e-09	428272
WBLeanMass_PMID40968291	rs7223238	0.009625	0.001635	C	T	0.4466	3.95367e-09	428272
WBLeanMass_PMID40968291	rs8065760	0.00944	0.001636	C	G	0.4468	7.85236e-09	428272
WBLeanMass_PMID40968291	rs12450629	0.01359	0.002023	T	A	0.201	1.86209e-11	428272
WBLeanMass_PMID40968291	rs9907151	0.01377	0.002017	C	A	0.2032	8.51138e-12	428272
WBLeanMass_PMID40968291	rs72826848	0.01893	0.002535	C	T	0.1171	7.94328e-14	428272
WBLeanMass_PMID40968291	rs58691104	0.01393	0.002064	G	C	0.1914	1.47911e-11	428272
WBLeanMass_PMID40968291	rs111743741	0.01414	0.002072	G	C	0.19	8.91251e-12	428272
WBLeanMass_PMID40968291	rs570911380	0.3624	0.05635	A	T	0.0002634	1.25893e-10	428272
WBLeanMass_PMID40968291	rs113084191	0.01415	0.002072	C	T	0.19	8.70964e-12	428272
WBLeanMass_PMID40968291	rs11869321	0.01413	0.002055	G	C	0.1937	6.0256e-12	428272
WBLeanMass_PMID40968291	rs72826852	0.01989	0.002549	A	G	0.1164	6.0256e-15	428272
WBLeanMass_PMID40968291	rs112651803	0.02057	0.003055	G	C	0.07787	1.62181e-11	428272
WBLeanMass_PMID40968291	rs74828610	0.02061	0.003054	G	T	0.0779	1.51356e-11	428272
WBLeanMass_PMID40968291	rs6503400	0.014	0.002068	G	A	0.1907	1.28825e-11	428272
WBLeanMass_PMID40968291	rs149129883	0.01393	0.002062	C	CA	0.1922	1.44544e-11	428272
WBLeanMass_PMID40968291	rs11869381	0.01397	0.002069	A	G	0.1906	1.44544e-11	428272
WBLeanMass_PMID40968291	rs11870875	0.01395	0.002069	T	C	0.1906	1.54882e-11	428272
WBLeanMass_PMID40968291	rs112475732	0.01395	0.002069	T	C	0.1906	1.54882e-11	428272
WBLeanMass_PMID40968291	rs72826855	0.01375	0.002056	G	A	0.1928	2.23872e-11	428272
WBLeanMass_PMID40968291	rs16970956	0.01398	0.002051	A	G	0.1944	9.33254e-12	428272
WBLeanMass_PMID40968291	rs1808244	0.01396	0.002069	T	C	0.1906	1.51356e-11	428272
WBLeanMass_PMID40968291	rs4545869	0.01375	0.002056	G	C	0.1928	2.23872e-11	428272
WBLeanMass_PMID40968291	rs62066008	0.01657	0.00235	G	A	0.1415	1.7378e-12	428272
WBLeanMass_PMID40968291	rs77008693	0.01384	0.002069	A	G	0.1906	2.29087e-11	428272
WBLeanMass_PMID40968291	rs11870991	0.01844	0.002363	A	C	0.1383	5.88844e-15	428272
WBLeanMass_PMID40968291	rs72826870	0.0202	0.002532	C	G	0.1181	1.51356e-15	428272
WBLeanMass_PMID40968291	rs72826885	0.009909	0.001662	T	A	0.4003	2.47742e-09	428272
WBLeanMass_PMID40968291	rs17683692	0.01479	0.002162	T	A	0.171	7.76247e-12	428272
WBLeanMass_PMID40968291	rs17745948	0.01493	0.002163	T	C	0.1707	5.12861e-12	428272
WBLeanMass_PMID40968291	rs73307255	0.01471	0.002162	G	T	0.1709	1.04713e-11	428272
WBLeanMass_PMID40968291	rs142119207	0.01461	0.002158	AC	A	0.1715	1.25893e-11	428272
WBLeanMass_PMID40968291	rs12942842	-0.009389	0.001622	T	C	0.4922	7.14496e-09	428272
WBLeanMass_PMID40968291	rs559416750	0.01084	0.001649	C	CAAAAAAAAAAAAAAA	0.5037	4.89779e-11	428272
WBLeanMass_PMID40968291	rs147577293	0.01493	0.002164	A	G	0.1708	5.24807e-12	428272
WBLeanMass_PMID40968291	rs113882147	0.01461	0.002233	C	T	0.1584	6.0256e-11	428272
WBLeanMass_PMID40968291	rs113630349	0.01493	0.002164	C	G	0.1708	5.24807e-12	428272
WBLeanMass_PMID40968291	rs137912621	0.01458	0.002234	A	G	0.1584	6.60693e-11	428272
WBLeanMass_PMID40968291	rs75134409	0.01046	0.001676	C	A	0.3892	4.32514e-10	428272
WBLeanMass_PMID40968291	rs118035350	-0.01715	0.002896	C	T	0.08714	3.19154e-09	428272
WBLeanMass_PMID40968291	rs149958537	0.0211	0.002976	A	AAAC	0.08553	1.34896e-12	428272
WBLeanMass_PMID40968291	rs7213960	0.009933	0.001665	T	C	0.3892	2.40991e-09	428272
WBLeanMass_PMID40968291	rs75042717	0.01424	0.002202	C	A	0.1632	1.01859e-10	428272
WBLeanMass_PMID40968291	rs8067689	0.01436	0.002204	T	C	0.1631	7.4131e-11	428272
WBLeanMass_PMID40968291	rs9898671	0.01418	0.002204	A	G	0.1634	1.22462e-10	428272
WBLeanMass_PMID40968291	rs9903106	0.01427	0.002204	G	C	0.1624	9.54993e-11	428272
WBLeanMass_PMID40968291	rs113633016	0.01421	0.002205	C	T	0.1623	1.16145e-10	428272
WBLeanMass_PMID40968291	rs75016201	-0.02569	0.004193	C	T	0.03957	8.99498e-10	428272
WBLeanMass_PMID40968291	rs77069755	0.03207	0.005585	A	T	0.02572	9.39723e-09	428272
WBLeanMass_PMID40968291	rs9908369	0.01425	0.002204	C	T	0.1624	1.00462e-10	428272
WBLeanMass_PMID40968291	rs7216587	0.01413	0.002203	C	T	0.1628	1.41906e-10	428272
WBLeanMass_PMID40968291	rs7226037	0.01448	0.002209	T	C	0.1619	5.62341e-11	428272
WBLeanMass_PMID40968291	rs12602642	0.01019	0.001775	A	T	0.297	9.61612e-09	428272
WBLeanMass_PMID40968291	rs72828807	0.01246	0.001832	A	G	0.2724	1.02329e-11	428272
WBLeanMass_PMID40968291	rs36120415	0.01009	0.001666	G	A	0.388	1.38038e-09	428272
WBLeanMass_PMID40968291	rs112357792	0.01438	0.00221	A	G	0.1619	7.76247e-11	428272
WBLeanMass_PMID40968291	rs201346729	0.01412	0.002205	GC	G	0.1624	1.5417e-10	428272
WBLeanMass_PMID40968291	rs73307474	-0.02159	0.003286	G	T	0.066	5.01187e-11	428272
WBLeanMass_PMID40968291	rs75707322	0.02128	0.002942	A	G	0.08654	4.67735e-13	428272
WBLeanMass_PMID40968291	rs139046216	0.01418	0.002205	G	GGA	0.1627	1.26765e-10	428272
WBLeanMass_PMID40968291	rs71373525	-0.01693	0.002925	C	G	0.08518	7.12853e-09	428272
WBLeanMass_PMID40968291	rs35653192	-0.02555	0.004191	G	A	0.03977	1.08143e-09	428272
WBLeanMass_PMID40968291	rs8080642	0.01436	0.002209	A	G	0.1621	7.94328e-11	428272
WBLeanMass_PMID40968291	rs17628574	0.01437	0.002209	C	T	0.1621	7.76247e-11	428272
WBLeanMass_PMID40968291	rs28534461	0.01416	0.002203	G	C	0.1626	1.31522e-10	428272
WBLeanMass_PMID40968291	rs74349463	0.01435	0.002209	C	T	0.1621	8.31764e-11	428272
WBLeanMass_PMID40968291	rs11079382	0.01407	0.002204	T	C	0.1626	1.72187e-10	428272
WBLeanMass_PMID40968291	rs9915329	0.01037	0.001662	C	T	0.3919	4.30527e-10	428272
WBLeanMass_PMID40968291	rs28688440	0.01413	0.002202	G	A	0.1631	1.39959e-10	428272
WBLeanMass_PMID40968291	rs370961818	0.01328	0.002191	A	G	0.1667	1.3366e-09	428272
WBLeanMass_PMID40968291	rs9908084	0.01411	0.002197	A	G	0.163	1.31826e-10	428272
WBLeanMass_PMID40968291	rs112074706	0.01437	0.002212	T	C	0.1621	8.12831e-11	428272
WBLeanMass_PMID40968291	rs141641392	0.01543	0.002272	C	CG	0.1526	1.09648e-11	428272
WBLeanMass_PMID40968291	rs76566528	0.01532	0.00227	A	G	0.1522	1.51356e-11	428272
WBLeanMass_PMID40968291	rs72828815	0.01654	0.002107	T	C	0.1833	4.16869e-15	428272
WBLeanMass_PMID40968291	rs17546654	0.01512	0.002315	A	G	0.1449	6.60693e-11	428272
WBLeanMass_PMID40968291	rs74854014	0.01512	0.00235	A	C	0.1405	1.26474e-10	428272
WBLeanMass_PMID40968291	rs76238604	0.0157	0.002334	T	C	0.1424	1.77828e-11	428272
WBLeanMass_PMID40968291	rs12150556	-0.00988	0.001633	C	G	0.4537	1.45211e-09	428272
WBLeanMass_PMID40968291	rs111305569	0.01652	0.002094	G	A	0.1853	3.01995e-15	428272
WBLeanMass_PMID40968291	rs35722758	-0.0258	0.0042	C	G	0.03979	8.09096e-10	428272
WBLeanMass_PMID40968291	rs76771822	0.01507	0.002309	T	C	0.1453	6.76083e-11	428272
WBLeanMass_PMID40968291	rs7218001	0.01692	0.002082	A	C	0.1872	4.36516e-16	428272
WBLeanMass_PMID40968291	rs755547	0.01698	0.002083	A	G	0.1871	3.63078e-16	428272
WBLeanMass_PMID40968291	rs56986638	0.01295	0.002129	T	G	0.1767	1.19124e-09	428272
WBLeanMass_PMID40968291	rs7222424	0.01302	0.002129	A	G	0.1767	9.66051e-10	428272
WBLeanMass_PMID40968291	rs112451491	0.01523	0.002313	T	C	0.1455	4.57088e-11	428272
WBLeanMass_PMID40968291	rs9674520	0.01305	0.00213	T	C	0.1764	8.89201e-10	428272
WBLeanMass_PMID40968291	rs8068006	0.01304	0.00213	T	C	0.1764	9.2045e-10	428272
WBLeanMass_PMID40968291	rs8067539	0.01524	0.002313	A	G	0.1455	4.46684e-11	428272
WBLeanMass_PMID40968291	rs8067703	0.01345	0.002132	A	G	0.1759	2.84446e-10	428272
WBLeanMass_PMID40968291	rs146219914	0.01302	0.002133	G	GTTTC	0.1766	1.01859e-09	428272
WBLeanMass_PMID40968291	rs75498163	0.01504	0.002312	T	C	0.1456	7.94328e-11	428272
WBLeanMass_PMID40968291	rs8073976	0.01318	0.002132	A	G	0.1761	6.26614e-10	428272
WBLeanMass_PMID40968291	rs76233903	0.01495	0.002313	G	C	0.1456	1.03039e-10	428272
WBLeanMass_PMID40968291	rs112791476	0.01528	0.002305	A	G	0.1463	3.38844e-11	428272
WBLeanMass_PMID40968291	rs112908447	0.01535	0.002306	C	T	0.1462	2.81838e-11	428272
WBLeanMass_PMID40968291	rs3024294	0.01369	0.002223	C	G	0.1602	7.4131e-10	428272
WBLeanMass_PMID40968291	rs3024272	0.01244	0.002083	A	G	0.1882	2.33346e-09	428272
WBLeanMass_PMID40968291	rs113629184	0.01205	0.002099	T	C	0.1877	9.35406e-09	428272
WBLeanMass_PMID40968291	rs2077261	0.01655	0.00203	A	G	0.2015	3.63078e-16	428272
WBLeanMass_PMID40968291	rs56057160	0.0166	0.00203	C	A	0.2016	2.88403e-16	428272
WBLeanMass_PMID40968291	rs12453908	0.02527	0.003986	C	T	0.04613	2.31206e-10	428272
WBLeanMass_PMID40968291	rs62065780	0.01656	0.002029	C	T	0.2016	3.31131e-16	428272
WBLeanMass_PMID40968291	rs62065781	0.01658	0.00203	C	G	0.2015	3.16228e-16	428272
WBLeanMass_PMID40968291	rs62065782	0.01722	0.002041	T	C	0.1992	3.23594e-17	428272
WBLeanMass_PMID40968291	rs55933307	0.01663	0.00203	G	A	0.2014	2.51189e-16	428272
WBLeanMass_PMID40968291	rs62065788	0.01657	0.00203	A	G	0.2014	3.31131e-16	428272
WBLeanMass_PMID40968291	rs7216522	0.009455	0.001647	G	A	0.4156	9.46237e-09	428272
WBLeanMass_PMID40968291	rs12450587	0.01657	0.002029	C	G	0.2014	3.31131e-16	428272
WBLeanMass_PMID40968291	rs10451271	0.009443	0.001647	G	A	0.4153	9.7499e-09	428272
WBLeanMass_PMID40968291	rs72830981	0.01644	0.002033	T	C	0.2	6.30957e-16	428272
WBLeanMass_PMID40968291	rs62065789	0.01636	0.002081	C	T	0.194	3.80189e-15	428272
WBLeanMass_PMID40968291	rs62065790	0.01636	0.002081	T	C	0.194	3.80189e-15	428272
WBLeanMass_PMID40968291	rs34393217	0.01636	0.002081	G	A	0.194	3.80189e-15	428272
WBLeanMass_PMID40968291	rs12450063	0.01629	0.002046	A	C	0.1984	1.7378e-15	428272
WBLeanMass_PMID40968291	rs144535065	0.0253	0.00398	A	G	0.04564	2.03704e-10	428272
WBLeanMass_PMID40968291	rs62065821	0.01636	0.002032	T	C	0.2001	8.31764e-16	428272
WBLeanMass_PMID40968291	rs62065822	0.01601	0.00206	G	A	0.1958	7.76247e-15	428272
WBLeanMass_PMID40968291	rs62065823	0.01636	0.002032	T	C	0.2001	8.31764e-16	428272
WBLeanMass_PMID40968291	rs62065826	0.01587	0.00203	C	T	0.2008	5.37032e-15	428272
WBLeanMass_PMID40968291	rs12453616	0.01557	0.002011	C	G	0.2062	9.54993e-15	428272
WBLeanMass_PMID40968291	rs143473839	0.01562	0.002012	GA	G	0.206	8.12831e-15	428272
WBLeanMass_PMID40968291	rs141159079	0.01519	0.001986	A	ACT	0.213	1.99526e-14	428272
WBLeanMass_PMID40968291	rs4315379	0.01564	0.002011	C	G	0.2061	7.24436e-15	428272
WBLeanMass_PMID40968291	rs78139659	0.01514	0.001988	T	TATC	0.2132	2.63027e-14	428272
WBLeanMass_PMID40968291	rs62065828	0.01566	0.002011	G	A	0.2061	6.91831e-15	428272
WBLeanMass_PMID40968291	rs112106588	0.011	0.001731	A	T	0.3521	2.08449e-10	428272
WBLeanMass_PMID40968291	rs62065831	0.01573	0.002015	A	G	0.2055	5.7544e-15	428272
WBLeanMass_PMID40968291	rs62065832	0.01584	0.00202	T	C	0.2048	4.46684e-15	428272
WBLeanMass_PMID40968291	rs12449933	0.01524	0.001984	T	C	0.2131	1.54882e-14	428272
WBLeanMass_PMID40968291	rs62065833	0.01522	0.001984	G	T	0.213	1.7378e-14	428272
WBLeanMass_PMID40968291	rs62065834	0.01568	0.002011	T	C	0.2061	6.16595e-15	428272
WBLeanMass_PMID40968291	rs12451399	0.01521	0.001984	T	C	0.213	1.77828e-14	428272
WBLeanMass_PMID40968291	rs62065835	0.0152	0.001984	G	C	0.213	1.86209e-14	428272
WBLeanMass_PMID40968291	rs4128658	0.01567	0.002011	G	A	0.2061	6.60693e-15	428272
WBLeanMass_PMID40968291	rs62065836	0.01519	0.001984	C	G	0.213	1.94984e-14	428272
WBLeanMass_PMID40968291	rs62065837	0.01569	0.002011	T	C	0.2061	5.88844e-15	428272
WBLeanMass_PMID40968291	rs12951622	-0.02477	0.003121	G	C	0.07466	2.0893e-15	428272
WBLeanMass_PMID40968291	rs557614500	0.0167	0.002198	T	TTTTATTATTTA	0.1883	3.01995e-14	428272
WBLeanMass_PMID40968291	rs370339622	0.01527	0.00199	ATTTAT	A	0.2145	1.69824e-14	428272
WBLeanMass_PMID40968291	rs2040558	0.01419	0.001938	T	C	0.228	2.45471e-13	428272
WBLeanMass_PMID40968291	rs56334615	0.01478	0.001962	G	A	0.2211	4.89779e-14	428272
WBLeanMass_PMID40968291	rs71373532	-0.02437	0.003118	T	C	0.07472	5.49541e-15	428272
WBLeanMass_PMID40968291	rs59695806	-0.01126	0.001794	C	T	0.2909	3.49945e-10	428272
WBLeanMass_PMID40968291	rs56360935	-0.01126	0.001794	T	A	0.2909	3.45939e-10	428272
WBLeanMass_PMID40968291	rs4528619	0.01513	0.001939	C	G	0.2288	6.0256e-15	428272
WBLeanMass_PMID40968291	rs916661	0.01519	0.001938	A	G	0.2289	4.57088e-15	428272
WBLeanMass_PMID40968291	rs35173750	-0.01138	0.001821	T	G	0.2764	4.14954e-10	428272
WBLeanMass_PMID40968291	rs34363198	-0.01145	0.001819	T	TA	0.2783	3.0903e-10	428272
WBLeanMass_PMID40968291	rs34356918	-0.02401	0.003176	A	G	0.072	4.0738e-14	428272
WBLeanMass_PMID40968291	rs2239923	-0.01113	0.001794	T	C	0.2905	5.52077e-10	428272
WBLeanMass_PMID40968291	rs1989803	-0.0101	0.00172	G	C	0.3607	4.27563e-09	428272
WBLeanMass_PMID40968291	rs72832859	0.01922	0.002099	G	C	0.1886	5.37032e-20	428272
WBLeanMass_PMID40968291	rs3744760	-0.01666	0.001822	C	T	0.2724	6.0256e-20	428272
WBLeanMass_PMID40968291	rs12603813	-0.01807	0.001881	C	T	0.2513	7.58578e-22	428272
WBLeanMass_PMID40968291	rs199767875	-0.02912	0.00431	A	AC	0.03847	1.41254e-11	428272
WBLeanMass_PMID40968291	rs34813202	-0.01342	0.001623	G	A	0.5005	1.31826e-16	428272
WBLeanMass_PMID40968291	rs7207047	0.0113	0.001664	A	G	0.3971	1.14815e-11	428272
WBLeanMass_PMID40968291	rs112126121	-0.01352	0.001627	CAA	C	0.499	9.54993e-17	428272
WBLeanMass_PMID40968291	rs11653145	-0.01334	0.001622	C	T	0.5004	1.99526e-16	428272
WBLeanMass_PMID40968291	rs11652187	-0.01319	0.001625	G	A	0.4984	4.67735e-16	428272
WBLeanMass_PMID40968291	rs12944434	-0.01327	0.001623	G	A	0.5072	2.95121e-16	428272
WBLeanMass_PMID40968291	rs35143798	-0.01271	0.001635	T	TC	0.5152	7.76247e-15	428272
WBLeanMass_PMID40968291	rs7224944	0.01451	0.002207	T	C	0.1664	4.89779e-11	428272
WBLeanMass_PMID40968291	rs4986167	-0.0147	0.001891	G	A	0.7536	7.76247e-15	428272
WBLeanMass_PMID40968291	rs4986171	-0.01488	0.001625	A	C	0.5231	5.62341e-20	428272
WBLeanMass_PMID40968291	rs150922040	0.02528	0.003959	T	C	0.04753	1.71002e-10	428272
WBLeanMass_PMID40968291	rs61588218	-0.01664	0.00213	T	C	0.8203	5.62341e-15	428272
WBLeanMass_PMID40968291	rs4986169	-0.01431	0.001622	A	G	0.5186	1.14815e-18	428272
WBLeanMass_PMID40968291	rs4986170	-0.01686	0.002148	A	G	0.8251	4.2658e-15	428272
WBLeanMass_PMID40968291	rs12946454	-0.01861	0.001844	T	A	0.2656	5.88844e-24	428272
WBLeanMass_PMID40968291	rs8069937	-0.01432	0.001622	A	G	0.5174	1.04713e-18	428272
WBLeanMass_PMID40968291	rs11652386	-0.01749	0.002196	G	C	0.834	1.65959e-15	428272
WBLeanMass_PMID40968291	rs6503424	-0.01769	0.002197	C	T	0.8342	8.12831e-16	428272
WBLeanMass_PMID40968291	rs2291447	-0.01446	0.001621	T	G	0.5174	4.57088e-19	428272
WBLeanMass_PMID40968291	rs2306828	-0.01754	0.002206	C	A	0.8361	1.86209e-15	428272
WBLeanMass_PMID40968291	rs4986172	-0.01671	0.00171	T	C	0.3459	1.47911e-22	428272
WBLeanMass_PMID40968291	rs11653796	-0.01922	0.001841	G	A	0.2648	1.62181e-25	428272
WBLeanMass_PMID40968291	rs60289499	-0.01913	0.001831	A	G	0.2695	1.51356e-25	428272
WBLeanMass_PMID40968291	rs137989694	-0.01927	0.001842	A	G	0.2647	1.28825e-25	428272
WBLeanMass_PMID40968291	rs71373536	-0.02082	0.00188	A	G	0.2512	1.65959e-28	428272
WBLeanMass_PMID40968291	rs145004069	-0.01115	0.001634	G	GAT	0.483	8.91251e-12	428272
WBLeanMass_PMID40968291	rs7405472	-0.01787	0.001728	C	G	0.3324	4.57088e-25	428272
WBLeanMass_PMID40968291	rs9894577	-0.01831	0.001744	A	G	0.3173	8.70964e-26	428272
WBLeanMass_PMID40968291	rs112981250	-0.01839	0.001744	CAT	C	0.3176	5.49541e-26	428272
WBLeanMass_PMID40968291	rs67016906	-0.01618	0.001784	T	TC	0.3338	1.1749e-19	428272
WBLeanMass_PMID40968291	rs12051846	-0.02087	0.001878	G	A	0.2512	1.07152e-28	428272
WBLeanMass_PMID40968291	rs1044977	-0.02084	0.001878	C	T	0.2512	1.28825e-28	428272
WBLeanMass_PMID40968291	rs139903667	-0.02117	0.001919	A	T	0.2432	2.69153e-28	428272
WBLeanMass_PMID40968291	rs12936466	-0.02148	0.0019	G	T	0.2477	1.20226e-29	428272
WBLeanMass_PMID40968291	rs76233987	-0.02039	0.001882	A	G	0.2554	2.29087e-27	428272
WBLeanMass_PMID40968291	rs77243715	-0.02037	0.001882	T	G	0.2554	2.5704e-27	428272
WBLeanMass_PMID40968291	rs8067974	-0.01785	0.001728	G	A	0.332	5.37032e-25	428272
WBLeanMass_PMID40968291	rs8064386	-0.01129	0.001633	C	T	0.4824	4.67735e-12	428272
WBLeanMass_PMID40968291	rs11657325	-0.02086	0.001881	A	G	0.2522	1.34896e-28	428272
WBLeanMass_PMID40968291	rs36160143	-0.01769	0.002098	T	C	0.1947	3.46737e-17	428272
WBLeanMass_PMID40968291	rs9709123	-0.01143	0.001634	G	A	0.4958	2.63027e-12	428272
WBLeanMass_PMID40968291	rs4792858	-0.01756	0.001772	C	A	0.3067	3.80189e-23	428272
WBLeanMass_PMID40968291	rs71369807	-0.02692	0.004274	C	G	0.04036	3.01995e-10	428272
WBLeanMass_PMID40968291	rs73319049	-0.01127	0.001637	T	C	0.4965	5.88844e-12	428272
WBLeanMass_PMID40968291	rs8070221	-0.0114	0.001634	C	G	0.496	2.95121e-12	428272
WBLeanMass_PMID40968291	rs7208548	-0.01159	0.001631	C	A	0.4939	1.1749e-12	428272
WBLeanMass_PMID40968291	rs4792819	-0.01873	0.0018	C	A	0.2936	2.29087e-25	428272
WBLeanMass_PMID40968291	rs4792867	-0.01895	0.001801	T	C	0.2928	6.76083e-26	428272
WBLeanMass_PMID40968291	rs66827053	-0.01864	0.001902	G	A	0.2499	1.12202e-22	428272
WBLeanMass_PMID40968291	rs7405669	-0.01126	0.00168	G	A	0.6006	2.04174e-11	428272
WBLeanMass_PMID40968291	rs201915094	-0.01185	0.001706	A	C	0.4486	3.71535e-12	428272
WBLeanMass_PMID40968291	rs141088653	-0.01185	0.001706	G	A	0.4486	3.71535e-12	428272
WBLeanMass_PMID40968291	rs11651809	-0.01914	0.001805	G	C	0.2925	2.75423e-26	428272
WBLeanMass_PMID40968291	rs28894784	-0.01164	0.001641	C	G	0.4918	1.28825e-12	428272
WBLeanMass_PMID40968291	rs9901941	-0.02007	0.002067	A	T	0.2533	2.69153e-22	428272
WBLeanMass_PMID40968291	rs8070437	0.01917	0.001806	T	C	0.7075	2.5704e-26	428272
WBLeanMass_PMID40968291	rs4632173	0.01172	0.00164	G	A	0.5191	9.12011e-13	428272
WBLeanMass_PMID40968291	rs4559944	0.01848	0.001797	G	A	0.7011	8.12831e-25	428272
WBLeanMass_PMID40968291	rs77045387	0.01148	0.001805	A	G	0.2999	2.00909e-10	428272
WBLeanMass_PMID40968291	rs8071573	0.01413	0.001761	G	A	0.6853	1.02329e-15	428272
WBLeanMass_PMID40968291	rs7212802	0.0142	0.001756	A	G	0.6847	6.16595e-16	428272
WBLeanMass_PMID40968291	rs7219397	0.01428	0.001756	A	T	0.6847	4.16869e-16	428272
WBLeanMass_PMID40968291	rs6503426	0.01372	0.001736	T	C	0.6764	2.75423e-15	428272
WBLeanMass_PMID40968291	rs6503427	0.01419	0.001766	T	C	0.6898	9.12011e-16	428272
WBLeanMass_PMID40968291	rs201111743	0.01658	0.002847	AT	A	0.09576	5.74116e-09	428272
WBLeanMass_PMID40968291	rs181361903	-0.0279	0.004366	T	A	0.03871	1.66341e-10	428272
WBLeanMass_PMID40968291	rs67882608	0.01231	0.001713	T	A	0.6231	6.60693e-13	428272
WBLeanMass_PMID40968291	rs7208466	0.01306	0.001842	G	A	0.7288	1.34896e-12	428272
WBLeanMass_PMID40968291	rs6503428	0.0132	0.001845	A	T	0.729	8.31764e-13	428272
WBLeanMass_PMID40968291	rs62066707	0.01207	0.001763	A	T	0.3254	7.76247e-12	428272
WBLeanMass_PMID40968291	rs112297877	0.01198	0.001764	G	C	0.3254	1.09648e-11	428272
WBLeanMass_PMID40968291	rs138262388	-0.02711	0.00427	A	C	0.03934	2.1727e-10	428272
WBLeanMass_PMID40968291	rs7207692	0.01326	0.00187	T	A	0.7301	1.31826e-12	428272
WBLeanMass_PMID40968291	rs7212192	0.01333	0.001856	C	T	0.7317	7.07946e-13	428272
WBLeanMass_PMID40968291	rs11870697	0.01332	0.001857	C	T	0.7314	7.24436e-13	428272
WBLeanMass_PMID40968291	rs72832877	0.01221	0.001762	T	C	0.3272	4.2658e-12	428272
WBLeanMass_PMID40968291	rs6503430	0.01111	0.001649	T	C	0.5201	1.62181e-11	428272
WBLeanMass_PMID40968291	rs192277054	0.08179	0.01412	T	C	0.003939	6.98232e-09	428272
WBLeanMass_PMID40968291	rs11653920	0.01124	0.001853	A	T	0.6691	1.30617e-09	428272
WBLeanMass_PMID40968291	rs11652097	0.01041	0.00169	T	C	0.3781	7.29458e-10	428272
WBLeanMass_PMID40968291	rs7225927	0.0101	0.001662	G	A	0.3961	1.20781e-09	428272
WBLeanMass_PMID40968291	rs3851807	0.009656	0.001678	G	C	0.3747	8.62979e-09	428272
WBLeanMass_PMID40968291	rs8074348	0.01011	0.001673	C	G	0.378	1.52757e-09	428272
WBLeanMass_PMID40968291	rs2015729	0.0101	0.001673	A	G	0.3779	1.55239e-09	428272
WBLeanMass_PMID40968291	rs7212751	0.0101	0.001673	G	A	0.3778	1.53815e-09	428272
WBLeanMass_PMID40968291	rs2292865	0.009878	0.001696	T	C	0.3527	5.76766e-09	428272
WBLeanMass_PMID40968291	rs7218632	0.009766	0.001699	G	A	0.3506	9.07821e-09	428272
WBLeanMass_PMID40968291	rs15908	0.009836	0.001697	C	A	0.3531	6.77642e-09	428272
WBLeanMass_PMID40968291	rs7214468	0.009792	0.001695	A	G	0.3558	7.55092e-09	428272
WBLeanMass_PMID40968291	rs10599296	-0.01796	0.003097	T	TAA	0.07852	6.69885e-09	428272
WBLeanMass_PMID40968291	rs62073975	-0.01857	0.003128	A	G	0.07825	2.91072e-09	428272
WBLeanMass_PMID40968291	rs41444548	-0.01809	0.003142	G	C	0.07383	8.43335e-09	428272
WBLeanMass_PMID40968291	rs16949651	0.01605	0.002535	G	A	0.1153	2.44906e-10	428272
WBLeanMass_PMID40968291	rs1986694	0.0186	0.002795	C	G	0.09331	2.81838e-11	428272
WBLeanMass_PMID40968291	rs61396871	0.01761	0.002699	T	C	0.1006	6.76083e-11	428272
WBLeanMass_PMID40968291	rs56402159	0.01771	0.002697	G	T	0.1008	5.24807e-11	428272
WBLeanMass_PMID40968291	rs17616799	0.01799	0.002697	G	A	0.101	2.5704e-11	428272
WBLeanMass_PMID40968291	rs57782323	0.01932	0.002668	G	A	0.1035	4.46684e-13	428272
WBLeanMass_PMID40968291	rs113962925	0.02619	0.003145	T	C	0.0733	8.12831e-17	428272
WBLeanMass_PMID40968291	rs2285860	0.01885	0.002675	T	G	0.1033	1.86209e-12	428272
WBLeanMass_PMID40968291	rs112153522	0.01902	0.002688	A	G	0.1022	1.47911e-12	428272
WBLeanMass_PMID40968291	rs72823519	0.01885	0.002679	T	G	0.1029	1.94984e-12	428272
WBLeanMass_PMID40968291	rs112104290	0.01853	0.002676	C	T	0.1031	4.36516e-12	428272
WBLeanMass_PMID40968291	rs55982711	0.01871	0.00268	A	G	0.1029	2.88403e-12	428272
WBLeanMass_PMID40968291	rs143857715	0.01963	0.002892	TGGGAGCGGGCTC	T	0.09249	1.14815e-11	428272
WBLeanMass_PMID40968291	rs1473117	0.01944	0.002699	T	C	0.1018	5.88844e-13	428272
WBLeanMass_PMID40968291	rs58554000	0.01952	0.002772	T	C	0.09535	1.90546e-12	428272
WBLeanMass_PMID40968291	rs62064877	-0.031	0.004551	T	C	0.03494	9.77237e-12	428272
WBLeanMass_PMID40968291	rs113112932	0.01952	0.002772	A	G	0.09536	1.90546e-12	428272
WBLeanMass_PMID40968291	rs72823528	0.01951	0.002772	T	C	0.09536	1.94984e-12	428272
WBLeanMass_PMID40968291	rs12602670	0.01944	0.00277	C	T	0.09536	2.29087e-12	428272
WBLeanMass_PMID40968291	rs2240119	0.01939	0.002769	C	T	0.0954	2.51189e-12	428272
WBLeanMass_PMID40968291	rs72823532	0.01948	0.002769	T	C	0.09539	1.99526e-12	428272
WBLeanMass_PMID40968291	rs202133524	0.03522	0.005999	T	TCTAA	0.01942	4.35512e-09	428272
WBLeanMass_PMID40968291	rs72823533	0.01991	0.002779	C	G	0.09492	7.76247e-13	428272
WBLeanMass_PMID40968291	rs74412170	0.01948	0.002769	G	C	0.0956	1.99526e-12	428272
WBLeanMass_PMID40968291	rs12602131	0.01961	0.002769	A	G	0.09534	1.41254e-12	428272
WBLeanMass_PMID40968291	rs12601350	0.01961	0.002769	C	T	0.09538	1.41254e-12	428272
WBLeanMass_PMID40968291	rs757353	0.01998	0.002781	G	A	0.09483	6.60693e-13	428272
WBLeanMass_PMID40968291	rs3764400	0.01759	0.002443	C	T	0.1267	6.0256e-13	428272
WBLeanMass_PMID40968291	rs3834970	0.02076	0.00278	G	GA	0.09455	8.12831e-14	428272
WBLeanMass_PMID40968291	rs1468270	0.0131	0.002018	T	C	0.2037	8.51138e-11	428272
WBLeanMass_PMID40968291	rs2285863	0.01286	0.002002	G	C	0.2075	1.3366e-10	428272
WBLeanMass_PMID40968291	rs2023885	0.01992	0.002746	A	G	0.09589	4.0738e-13	428272
WBLeanMass_PMID40968291	rs138881721	0.02075	0.002783	A	AG	0.09408	8.91251e-14	428272
WBLeanMass_PMID40968291	rs12936731	0.01302	0.002006	C	G	0.2067	8.51138e-11	428272
WBLeanMass_PMID40968291	rs9899275	0.01301	0.002006	T	C	0.2067	8.70964e-11	428272
WBLeanMass_PMID40968291	rs9899461	0.01302	0.002006	T	C	0.2067	8.70964e-11	428272
WBLeanMass_PMID40968291	rs12450620	0.01303	0.002004	T	G	0.2068	7.94328e-11	428272
WBLeanMass_PMID40968291	rs7212202	0.01313	0.002004	C	G	0.2069	5.62341e-11	428272
WBLeanMass_PMID40968291	rs34750858	0.01301	0.002012	A	T	0.2059	1.02329e-10	428272
WBLeanMass_PMID40968291	rs10711107	0.01295	0.002013	T	TG	0.206	1.24451e-10	428272
WBLeanMass_PMID40968291	rs60312877	0.01321	0.002004	ACT	A	0.2073	4.2658e-11	428272
WBLeanMass_PMID40968291	rs2229369	0.02071	0.002781	C	G	0.09425	9.54993e-14	428272
WBLeanMass_PMID40968291	rs875065	0.01317	0.002003	T	C	0.2071	4.7863e-11	428272
WBLeanMass_PMID40968291	rs875066	0.01319	0.002003	G	T	0.2071	4.57088e-11	428272
WBLeanMass_PMID40968291	rs58203448	0.01317	0.002003	T	C	0.2071	4.89779e-11	428272
WBLeanMass_PMID40968291	rs2240120	0.02	0.002748	T	C	0.09582	3.38844e-13	428272
WBLeanMass_PMID40968291	rs539352401	0.01328	0.002016	TTAACA	T	0.2049	4.46684e-11	428272
WBLeanMass_PMID40968291	rs11079806	0.0131	0.002004	A	G	0.2067	6.30957e-11	428272
WBLeanMass_PMID40968291	rs2325783	0.02005	0.002724	G	A	0.0978	1.86209e-13	428272
WBLeanMass_PMID40968291	rs2051821	0.01269	0.001994	C	T	0.2102	2.00447e-10	428272
WBLeanMass_PMID40968291	rs12950225	-0.009978	0.00165	G	A	0.5777	1.47571e-09	428272
WBLeanMass_PMID40968291	rs8078125	0.01308	0.002003	G	T	0.207	6.60693e-11	428272
WBLeanMass_PMID40968291	rs55920502	0.0208	0.002778	T	C	0.09433	6.91831e-14	428272
WBLeanMass_PMID40968291	rs55919254	0.01234	0.001972	A	T	0.2449	3.90841e-10	428272
WBLeanMass_PMID40968291	rs11649919	0.01308	0.002003	G	A	0.2072	6.45654e-11	428272
WBLeanMass_PMID40968291	rs11649995	0.01307	0.002004	G	A	0.2071	6.91831e-11	428272
WBLeanMass_PMID40968291	rs11651097	0.01308	0.002003	C	T	0.207	6.76083e-11	428272
WBLeanMass_PMID40968291	rs6847	0.01308	0.002003	A	T	0.207	6.60693e-11	428272
WBLeanMass_PMID40968291	rs58595405	0.01308	0.002003	G	C	0.207	6.76083e-11	428272
WBLeanMass_PMID40968291	rs112725447	0.01998	0.002746	A	G	0.09586	3.46737e-13	428272
WBLeanMass_PMID40968291	rs4995899	0.01998	0.002746	A	G	0.09586	3.46737e-13	428272
WBLeanMass_PMID40968291	rs7224014	0.01308	0.002003	G	T	0.207	6.76083e-11	428272
WBLeanMass_PMID40968291	rs11655407	0.01307	0.002003	G	A	0.207	6.76083e-11	428272
WBLeanMass_PMID40968291	rs16951519	0.01999	0.002746	A	G	0.0959	3.31131e-13	428272
WBLeanMass_PMID40968291	rs2240121	0.02113	0.002804	C	T	0.09171	4.7863e-14	428272
WBLeanMass_PMID40968291	rs758033094	0.02226	0.002896	TA	T	0.1017	1.51356e-14	428272
WBLeanMass_PMID40968291	rs2240122	0.01296	0.002012	A	C	0.2056	1.17761e-10	428272
WBLeanMass_PMID40968291	rs146011627	0.01295	0.002009	TC	T	0.206	1.1324e-10	428272
WBLeanMass_PMID40968291	rs35202025	0.01307	0.002003	G	A	0.207	6.76083e-11	428272
WBLeanMass_PMID40968291	rs7217496	0.01307	0.002003	G	A	0.207	6.76083e-11	428272
WBLeanMass_PMID40968291	rs9747001	0.01308	0.002003	A	G	0.207	6.45654e-11	428272
WBLeanMass_PMID40968291	rs12946143	0.02001	0.002746	T	C	0.09589	3.16228e-13	428272
WBLeanMass_PMID40968291	rs35083105	0.01302	0.002003	C	CA	0.2075	8.12831e-11	428272
WBLeanMass_PMID40968291	rs12949879	0.01306	0.002003	C	T	0.2072	7.07946e-11	428272
WBLeanMass_PMID40968291	rs58624511	0.01306	0.002003	G	C	0.207	6.91831e-11	428272
WBLeanMass_PMID40968291	rs12952163	0.01306	0.002003	T	C	0.207	6.91831e-11	428272
WBLeanMass_PMID40968291	rs71369829	0.01311	0.002007	T	C	0.2049	6.45654e-11	428272
WBLeanMass_PMID40968291	rs145299850	0.02006	0.002746	A	G	0.09593	2.75423e-13	428272
WBLeanMass_PMID40968291	rs35361214	0.01312	0.002003	A	G	0.207	5.7544e-11	428272
WBLeanMass_PMID40968291	rs6504024	0.01311	0.002003	C	T	0.207	6.0256e-11	428272
WBLeanMass_PMID40968291	rs6504025	0.01311	0.002003	A	G	0.207	5.88844e-11	428272
WBLeanMass_PMID40968291	rs118114510	0.02002	0.002746	A	G	0.09588	3.0903e-13	428272
WBLeanMass_PMID40968291	rs8072263	0.01321	0.002012	C	T	0.2063	5.12861e-11	428272
WBLeanMass_PMID40968291	rs7220520	0.01311	0.002003	C	T	0.207	5.88844e-11	428272
WBLeanMass_PMID40968291	rs7221441	-0.0131	0.002003	T	C	0.7928	6.16595e-11	428272
WBLeanMass_PMID40968291	rs112819713	-0.01303	0.002003	A	ATCTC	0.7931	7.94328e-11	428272
WBLeanMass_PMID40968291	rs2109984	-0.01311	0.002003	G	T	0.793	6.0256e-11	428272
WBLeanMass_PMID40968291	rs8075500	-0.01311	0.002003	G	T	0.793	6.0256e-11	428272
WBLeanMass_PMID40968291	rs8065670	-0.01297	0.002002	A	G	0.7928	9.54993e-11	428272
WBLeanMass_PMID40968291	rs8065993	-0.01308	0.002003	T	G	0.7928	6.45654e-11	428272
WBLeanMass_PMID40968291	rs7209585	-0.01308	0.002003	A	G	0.793	6.60693e-11	428272
WBLeanMass_PMID40968291	rs6504031	-0.01306	0.002003	G	A	0.7931	7.07946e-11	428272
WBLeanMass_PMID40968291	rs6504032	-0.01308	0.002003	G	C	0.793	6.60693e-11	428272
WBLeanMass_PMID40968291	rs62064921	-0.03244	0.00436	T	C	0.03655	1e-13	428272
WBLeanMass_PMID40968291	rs11079807	-0.01314	0.002003	C	T	0.7931	5.24807e-11	428272
WBLeanMass_PMID40968291	rs10853094	-0.01314	0.002003	C	T	0.7931	5.24807e-11	428272
WBLeanMass_PMID40968291	rs4794441	-0.01315	0.002003	T	C	0.7931	5.24807e-11	428272
WBLeanMass_PMID40968291	rs4794442	-0.0201	0.002749	C	T	0.9043	2.63027e-13	428272
WBLeanMass_PMID40968291	rs4794443	-0.01314	0.002003	C	T	0.7931	5.24807e-11	428272
WBLeanMass_PMID40968291	rs11869625	-0.01318	0.002003	A	G	0.7929	4.67735e-11	428272
WBLeanMass_PMID40968291	rs543123998	-0.0128	0.002002	CAAAAAAAAAAA	C	0.7896	1.63305e-10	428272
WBLeanMass_PMID40968291	rs3744347	-0.01344	0.002003	A	G	0.7913	1.90546e-11	428272
WBLeanMass_PMID40968291	rs12950402	-0.01317	0.002003	G	A	0.7929	4.7863e-11	428272
WBLeanMass_PMID40968291	rs11079808	-0.01316	0.002003	G	A	0.7928	5.01187e-11	428272
WBLeanMass_PMID40968291	rs978263	-0.02003	0.002745	G	A	0.904	2.95121e-13	428272
WBLeanMass_PMID40968291	rs4794448	-0.01317	0.002003	T	C	0.7929	4.89779e-11	428272
WBLeanMass_PMID40968291	rs68175794	-0.01319	0.002003	T	G	0.7929	4.46684e-11	428272
WBLeanMass_PMID40968291	rs12943543	-0.01318	0.002003	T	A	0.7929	4.7863e-11	428272
WBLeanMass_PMID40968291	rs9910516	-0.01318	0.002003	G	A	0.7928	4.7863e-11	428272
WBLeanMass_PMID40968291	rs4794449	-0.01318	0.002003	G	C	0.7928	4.57088e-11	428272
WBLeanMass_PMID40968291	rs4794450	-0.01319	0.002003	A	G	0.7929	4.46684e-11	428272
WBLeanMass_PMID40968291	rs4794451	-0.0132	0.002003	G	A	0.7929	4.2658e-11	428272
WBLeanMass_PMID40968291	rs4794453	-0.01321	0.002003	T	C	0.7929	4.2658e-11	428272
WBLeanMass_PMID40968291	rs2072441	-0.009497	0.001647	G	C	0.573	8.18465e-09	428272
WBLeanMass_PMID40968291	rs8077860	-0.01319	0.002003	A	G	0.7928	4.46684e-11	428272
WBLeanMass_PMID40968291	rs12600980	-0.02008	0.002744	T	C	0.904	2.5704e-13	428272
WBLeanMass_PMID40968291	rs118127175	-0.03235	0.00436	T	G	0.03655	1.1749e-13	428272
WBLeanMass_PMID40968291	rs12941295	-0.0132	0.002003	G	C	0.7929	4.2658e-11	428272
WBLeanMass_PMID40968291	rs3785737	-0.02015	0.002745	C	T	0.9041	2.0893e-13	428272
WBLeanMass_PMID40968291	rs370062856	-0.01085	0.001769	CAA	C	0.564	8.79023e-10	428272
WBLeanMass_PMID40968291	rs35688835	-0.01319	0.002003	T	C	0.7928	4.46684e-11	428272
WBLeanMass_PMID40968291	rs8076380	-0.01322	0.002003	A	G	0.7928	4.16869e-11	428272
WBLeanMass_PMID40968291	rs8080662	-0.0131	0.002003	A	G	0.7926	6.0256e-11	428272
WBLeanMass_PMID40968291	rs12601675	-0.01319	0.002003	C	T	0.7929	4.46684e-11	428272
WBLeanMass_PMID40968291	rs12602948	-0.01319	0.002003	A	G	0.7928	4.46684e-11	428272
WBLeanMass_PMID40968291	rs8069889	-0.0132	0.002003	G	A	0.7929	4.2658e-11	428272
WBLeanMass_PMID40968291	rs9890691	-0.02015	0.002745	A	C	0.9041	2.0893e-13	428272
WBLeanMass_PMID40968291	rs62064953	-0.01321	0.002003	T	C	0.7927	4.2658e-11	428272
WBLeanMass_PMID40968291	rs62064954	-0.00951	0.001648	T	C	0.5729	7.87046e-09	428272
WBLeanMass_PMID40968291	rs12939514	-0.02704	0.003236	C	T	0.9323	6.45654e-17	428272
WBLeanMass_PMID40968291	rs12950213	-0.0132	0.002003	G	A	0.7929	4.2658e-11	428272
WBLeanMass_PMID40968291	rs7213339	-0.0132	0.002003	A	T	0.7929	4.2658e-11	428272
WBLeanMass_PMID40968291	rs8066391	-0.0132	0.002003	G	C	0.7929	4.2658e-11	428272
WBLeanMass_PMID40968291	rs8071199	-0.02015	0.002745	A	T	0.9041	2.0893e-13	428272
WBLeanMass_PMID40968291	rs8066049	-0.02015	0.002745	A	G	0.9041	2.0893e-13	428272
WBLeanMass_PMID40968291	rs113798317	-0.01329	0.002018	AGCCACTGT	A	0.7956	4.46684e-11	428272
WBLeanMass_PMID40968291	rs10775406	-0.01357	0.001889	G	A	0.7564	6.76083e-13	428272
WBLeanMass_PMID40968291	rs10853097	-0.02103	0.00278	G	A	0.9056	3.89045e-14	428272
WBLeanMass_PMID40968291	rs76586925	-0.03236	0.004424	A	G	0.03596	2.63027e-13	428272
WBLeanMass_PMID40968291	rs11079809	-0.01316	0.002003	C	T	0.793	5.12861e-11	428272
WBLeanMass_PMID40968291	rs3744346	-0.01316	0.002003	C	G	0.793	5.12861e-11	428272
WBLeanMass_PMID40968291	rs7222136	-0.01331	0.002003	G	C	0.793	3.01995e-11	428272
WBLeanMass_PMID40968291	rs1010228	-0.01316	0.002003	C	A	0.793	5.01187e-11	428272
WBLeanMass_PMID40968291	rs1860866	-0.01323	0.002003	T	C	0.7929	3.98107e-11	428272
WBLeanMass_PMID40968291	rs7218700	-0.01342	0.002001	G	A	0.7921	2.04174e-11	428272
WBLeanMass_PMID40968291	rs9899308	-0.01304	0.002001	C	T	0.7914	7.24436e-11	428272
WBLeanMass_PMID40968291	rs1010230	-0.02043	0.002757	C	G	0.9046	1.25893e-13	428272
WBLeanMass_PMID40968291	rs7224461	-0.02033	0.002742	G	C	0.9039	1.23027e-13	428272
WBLeanMass_PMID40968291	rs9807087	-0.0132	0.002003	G	A	0.7929	4.46684e-11	428272
WBLeanMass_PMID40968291	rs12603380	-0.00947	0.001648	A	G	0.5729	9.12011e-09	428272
WBLeanMass_PMID40968291	rs741058	-0.02044	0.002741	C	T	0.9038	8.91251e-14	428272
WBLeanMass_PMID40968291	rs2109983	-0.0205	0.002744	G	A	0.904	7.94328e-14	428272
WBLeanMass_PMID40968291	rs7209730	-0.01319	0.002003	T	C	0.7928	4.57088e-11	428272
WBLeanMass_PMID40968291	rs7209042	-0.02054	0.002752	C	G	0.9044	8.51138e-14	428272
WBLeanMass_PMID40968291	rs3815472	-0.02121	0.00278	T	C	0.9057	2.34423e-14	428272
WBLeanMass_PMID40968291	rs2325784	-0.02123	0.00278	G	A	0.9057	2.23872e-14	428272
WBLeanMass_PMID40968291	rs8079616	-0.02121	0.00278	T	C	0.9057	2.34423e-14	428272
WBLeanMass_PMID40968291	rs8071879	-0.02027	0.002738	A	G	0.9035	1.34896e-13	428272
WBLeanMass_PMID40968291	rs2325804	-0.02053	0.002742	A	G	0.9038	7.07946e-14	428272
WBLeanMass_PMID40968291	rs208009	-0.02069	0.00274	T	C	0.9037	4.36516e-14	428272
WBLeanMass_PMID40968291	rs208008	-0.01988	0.002707	T	C	0.9008	2.0893e-13	428272
WBLeanMass_PMID40968291	rs182305	-0.02054	0.002741	T	C	0.9038	6.91831e-14	428272
WBLeanMass_PMID40968291	rs208005	-0.02048	0.002741	G	A	0.9037	7.76247e-14	428272
WBLeanMass_PMID40968291	rs208019	-0.02054	0.002741	C	T	0.9038	6.76083e-14	428272
WBLeanMass_PMID40968291	rs12603115	-0.00968	0.001648	T	C	0.5744	4.2462e-09	428272
WBLeanMass_PMID40968291	rs17681361	0.03463	0.005857	T	C	0.01982	3.36512e-09	428272
WBLeanMass_PMID40968291	rs208015	-0.02735	0.003241	C	T	0.9325	3.16228e-17	428272
WBLeanMass_PMID40968291	rs208012	-0.02051	0.002742	A	G	0.9038	7.4131e-14	428272
WBLeanMass_PMID40968291	rs208011	-0.02051	0.002742	G	A	0.9038	7.4131e-14	428272
WBLeanMass_PMID40968291	rs113866544	0.02774	0.003241	C	T	0.06751	1.12202e-17	428272
WBLeanMass_PMID40968291	rs12936369	0.02047	0.002742	T	C	0.0962	8.12831e-14	428272
WBLeanMass_PMID40968291	rs55696440	0.02116	0.002777	A	G	0.09447	2.5704e-14	428272
WBLeanMass_PMID40968291	rs9903692	0.01316	0.002003	A	G	0.207	5.12861e-11	428272
WBLeanMass_PMID40968291	rs111509194	0.02118	0.002777	T	C	0.09447	2.34423e-14	428272
WBLeanMass_PMID40968291	rs141036814	0.01306	0.002003	G	A	0.207	6.91831e-11	428272
WBLeanMass_PMID40968291	rs36071506	0.02052	0.002742	T	C	0.0962	7.24436e-14	428272
WBLeanMass_PMID40968291	rs9909933	0.01312	0.002003	T	G	0.207	5.62341e-11	428272
WBLeanMass_PMID40968291	rs56102744	0.01591	0.002101	C	T	0.2189	3.63078e-14	428272
WBLeanMass_PMID40968291	rs56161855	0.01891	0.002406	T	A	0.1313	3.80189e-15	428272
WBLeanMass_PMID40968291	rs2325885	0.01311	0.002003	T	C	0.207	5.88844e-11	428272
WBLeanMass_PMID40968291	rs1452662	0.02051	0.002744	T	C	0.09619	7.76247e-14	428272
WBLeanMass_PMID40968291	rs1452663	0.02051	0.002744	G	C	0.09619	7.76247e-14	428272
WBLeanMass_PMID40968291	rs16953927	0.02051	0.002744	G	T	0.09619	7.58578e-14	428272
WBLeanMass_PMID40968291	rs16953941	0.02051	0.002744	A	C	0.09619	7.58578e-14	428272
WBLeanMass_PMID40968291	rs1452665	0.01309	0.002006	T	C	0.2069	6.76083e-11	428272
WBLeanMass_PMID40968291	rs79169085	0.03642	0.005936	T	C	0.01948	8.4918e-10	428272
WBLeanMass_PMID40968291	rs34980108	0.02052	0.002744	A	G	0.09619	7.58578e-14	428272
WBLeanMass_PMID40968291	rs67345313	0.02052	0.002744	C	T	0.09619	7.58578e-14	428272
WBLeanMass_PMID40968291	rs12939334	0.02052	0.002744	G	A	0.09619	7.58578e-14	428272
WBLeanMass_PMID40968291	rs1979897	0.02052	0.002744	T	C	0.09619	7.58578e-14	428272
WBLeanMass_PMID40968291	rs9889470	0.01309	0.002006	A	G	0.2069	6.76083e-11	428272
WBLeanMass_PMID40968291	rs12946208	0.02052	0.002744	A	G	0.09619	7.58578e-14	428272
WBLeanMass_PMID40968291	rs3897789	0.02052	0.002745	T	C	0.09619	7.58578e-14	428272
WBLeanMass_PMID40968291	rs538277814	0.02142	0.002777	CTT	C	0.0951	1.23027e-14	428272
WBLeanMass_PMID40968291	rs201199881	0.01846	0.002675	C	G	0.106	5.24807e-12	428272
WBLeanMass_PMID40968291	rs16954268	0.02056	0.002746	A	G	0.09618	7.07946e-14	428272
WBLeanMass_PMID40968291	rs16954324	0.02127	0.002782	T	C	0.09444	2.0893e-14	428272
WBLeanMass_PMID40968291	rs17693878	0.02106	0.002826	G	A	0.0914	9.12011e-14	428272
WBLeanMass_PMID40968291	rs17620866	0.02114	0.002825	G	C	0.09139	7.24436e-14	428272
WBLeanMass_PMID40968291	rs2036520	0.021	0.002824	A	G	0.09137	1.02329e-13	428272
WBLeanMass_PMID40968291	rs2036521	0.02086	0.002856	G	T	0.08989	2.75423e-13	428272
WBLeanMass_PMID40968291	rs17694092	0.02066	0.002826	G	A	0.0917	2.69153e-13	428272
WBLeanMass_PMID40968291	rs72825596	0.02067	0.002826	A	G	0.0917	2.63027e-13	428272
WBLeanMass_PMID40968291	rs17694168	0.02067	0.002826	A	G	0.0917	2.63027e-13	428272
WBLeanMass_PMID40968291	rs147813436	0.02091	0.002833	T	C	0.09157	1.58489e-13	428272
WBLeanMass_PMID40968291	rs17694404	0.02082	0.002796	A	G	0.09315	9.54993e-14	428272
WBLeanMass_PMID40968291	rs72827805	0.02066	0.002794	C	T	0.09318	1.41254e-13	428272
WBLeanMass_PMID40968291	rs112147946	0.02063	0.002826	C	T	0.09162	2.88403e-13	428272
WBLeanMass_PMID40968291	rs72827806	0.02058	0.002825	A	C	0.09164	3.23594e-13	428272
WBLeanMass_PMID40968291	rs9303541	0.009659	0.001635	T	C	0.5454	3.4435e-09	428272
WBLeanMass_PMID40968291	rs72827810	0.02058	0.002825	G	A	0.09164	3.23594e-13	428272
WBLeanMass_PMID40968291	rs17694670	0.02061	0.002825	T	C	0.09164	3.01995e-13	428272
WBLeanMass_PMID40968291	rs17621689	0.02059	0.002825	G	T	0.09163	3.16228e-13	428272
WBLeanMass_PMID40968291	rs148718701	0.02074	0.00284	C	CT	0.09127	2.81838e-13	428272
WBLeanMass_PMID40968291	rs149589164	-0.02376	0.003939	C	CTCA	0.04678	1.6293e-09	428272
WBLeanMass_PMID40968291	rs7218563	0.009671	0.001634	T	C	0.5454	3.28095e-09	428272
WBLeanMass_PMID40968291	rs202084258	0.02073	0.002829	A	AAAG	0.09177	2.34423e-13	428272
WBLeanMass_PMID40968291	rs4423463	0.009671	0.001634	C	T	0.5454	3.28095e-09	428272
WBLeanMass_PMID40968291	rs17695179	0.02103	0.002857	T	C	0.08928	1.8197e-13	428272
WBLeanMass_PMID40968291	rs9898383	0.009636	0.001634	T	C	0.5454	3.7325e-09	428272
WBLeanMass_PMID40968291	rs62064978	-0.03189	0.004501	T	C	0.03496	1.38038e-12	428272
WBLeanMass_PMID40968291	rs6504160	0.009472	0.001634	A	C	0.543	6.68344e-09	428272
WBLeanMass_PMID40968291	rs56151068	0.02053	0.002858	T	C	0.08918	6.76083e-13	428272
WBLeanMass_PMID40968291	rs4324172	0.009472	0.001633	T	C	0.543	6.69885e-09	428272
WBLeanMass_PMID40968291	rs138636532	0.02058	0.002863	G	GAT	0.08923	6.60693e-13	428272
WBLeanMass_PMID40968291	rs72827825	0.02044	0.002856	T	C	0.08926	8.31764e-13	428272
WBLeanMass_PMID40968291	rs10514944	0.01984	0.002859	A	G	0.08916	3.98107e-12	428272
WBLeanMass_PMID40968291	rs7211099	0.009621	0.001634	C	T	0.5486	3.95367e-09	428272
WBLeanMass_PMID40968291	rs4491576	0.01989	0.002787	T	A	0.09404	9.54993e-13	428272
WBLeanMass_PMID40968291	rs8077516	0.009616	0.001634	C	T	0.5486	4.02717e-09	428272
WBLeanMass_PMID40968291	rs17623125	0.02061	0.002856	G	C	0.08917	5.24807e-13	428272
WBLeanMass_PMID40968291	rs7216202	0.009346	0.001631	T	C	0.5471	9.93116e-09	428272
WBLeanMass_PMID40968291	rs112875011	0.02606	0.003398	A	G	0.06119	1.7378e-14	428272
WBLeanMass_PMID40968291	rs17623416	0.02064	0.002855	C	A	0.0892	4.89779e-13	428272
WBLeanMass_PMID40968291	rs8077763	0.009604	0.001634	G	A	0.5488	4.16869e-09	428272
WBLeanMass_PMID40968291	rs35191647	0.009644	0.001634	CA	C	0.5484	3.55631e-09	428272
WBLeanMass_PMID40968291	rs9906658	0.0096	0.001634	A	G	0.5484	4.19759e-09	428272
WBLeanMass_PMID40968291	rs17623518	0.02053	0.002852	A	G	0.08913	6.16595e-13	428272
WBLeanMass_PMID40968291	rs2175156	0.02052	0.002852	G	A	0.08913	6.30957e-13	428272
WBLeanMass_PMID40968291	rs111396120	0.02053	0.002852	A	G	0.08913	6.16595e-13	428272
WBLeanMass_PMID40968291	rs72827848	0.02048	0.002852	A	C	0.08914	6.91831e-13	428272
WBLeanMass_PMID40968291	rs16955960	0.02048	0.002852	G	T	0.08914	6.91831e-13	428272
WBLeanMass_PMID40968291	rs200314279	0.01992	0.002917	A	T	0.08754	8.70964e-12	428272
WBLeanMass_PMID40968291	rs4606751	0.009512	0.001633	C	T	0.5485	5.76766e-09	428272
WBLeanMass_PMID40968291	rs16956001	0.02048	0.002852	G	C	0.08914	6.91831e-13	428272
WBLeanMass_PMID40968291	rs72827851	0.02047	0.002852	A	C	0.08914	7.07946e-13	428272
WBLeanMass_PMID40968291	rs72827854	0.02098	0.002876	T	C	0.08747	3.01995e-13	428272
WBLeanMass_PMID40968291	rs4239201	0.0095	0.001634	G	A	0.5484	6.08135e-09	428272
WBLeanMass_PMID40968291	rs62064990	-0.03234	0.004412	G	A	0.03571	2.34423e-13	428272
WBLeanMass_PMID40968291	rs8072002	0.009498	0.001634	C	T	0.5484	6.1235e-09	428272
WBLeanMass_PMID40968291	rs56093336	0.02054	0.002852	T	C	0.08914	5.88844e-13	428272
WBLeanMass_PMID40968291	rs4793816	0.009499	0.001634	G	C	0.5485	6.10942e-09	428272
WBLeanMass_PMID40968291	rs12937347	0.009501	0.001634	A	C	0.5485	6.08135e-09	428272
WBLeanMass_PMID40968291	rs6504210	0.0095	0.001634	G	A	0.5485	6.08135e-09	428272
WBLeanMass_PMID40968291	rs9797269	0.009505	0.001634	G	A	0.5485	5.97035e-09	428272
WBLeanMass_PMID40968291	rs143892933	0.02042	0.002848	A	AT	0.09011	7.4131e-13	428272
WBLeanMass_PMID40968291	rs55641965	0.02009	0.002847	G	T	0.08961	1.69824e-12	428272
WBLeanMass_PMID40968291	rs55912545	0.02009	0.002847	C	A	0.08965	1.69824e-12	428272
WBLeanMass_PMID40968291	rs192894638	0.01114	0.00182	A	T	0.2819	9.2683e-10	428272
WBLeanMass_PMID40968291	rs1396868	0.01023	0.001632	G	A	0.5422	3.64754e-10	428272
WBLeanMass_PMID40968291	rs16956501	0.02065	0.002849	C	G	0.08939	4.16869e-13	428272
WBLeanMass_PMID40968291	rs7212220	0.01025	0.001633	T	G	0.5423	3.42768e-10	428272
WBLeanMass_PMID40968291	rs7218287	0.01024	0.001633	A	T	0.5423	3.50752e-10	428272
WBLeanMass_PMID40968291	rs1553750	0.01024	0.001633	A	G	0.5424	3.55631e-10	428272
WBLeanMass_PMID40968291	rs72827869	0.02045	0.002849	A	G	0.08951	7.07946e-13	428272
WBLeanMass_PMID40968291	rs1396869	0.02606	0.003351	T	C	0.063	7.24436e-15	428272
WBLeanMass_PMID40968291	rs2271264	0.02005	0.002851	A	G	0.0893	2.04174e-12	428272
WBLeanMass_PMID40968291	rs3809744	0.02003	0.002852	C	G	0.08922	2.18776e-12	428272
WBLeanMass_PMID40968291	rs62065796	-0.0308	0.004395	A	G	0.03587	2.39883e-12	428272
WBLeanMass_PMID40968291	rs112560794	0.02002	0.002852	A	G	0.08916	2.18776e-12	428272
WBLeanMass_PMID40968291	rs780193479	0.02056	0.003108	CA	C	0.07919	3.71535e-11	428272
WBLeanMass_PMID40968291	rs72827873	0.02019	0.002819	C	T	0.09075	7.94328e-13	428272
WBLeanMass_PMID40968291	rs139462954	0.01991	0.002863	A	AC	0.08866	3.54813e-12	428272
WBLeanMass_PMID40968291	rs55765969	0.02	0.002856	T	C	0.08899	2.45471e-12	428272
WBLeanMass_PMID40968291	rs56311919	0.01999	0.002856	T	C	0.08899	2.51189e-12	428272
WBLeanMass_PMID40968291	rs56371910	0.02	0.002856	T	C	0.08899	2.51189e-12	428272
WBLeanMass_PMID40968291	rs55751709	0.02004	0.002856	C	G	0.08897	2.29087e-12	428272
WBLeanMass_PMID40968291	rs16957085	0.01997	0.002856	A	G	0.08897	2.75423e-12	428272
WBLeanMass_PMID40968291	rs9907565	0.01976	0.002833	G	A	0.09016	3.01995e-12	428272
WBLeanMass_PMID40968291	rs56103412	0.01973	0.002839	A	T	0.09001	3.63078e-12	428272
WBLeanMass_PMID40968291	rs9899997	0.01968	0.002839	G	T	0.09001	4.16869e-12	428272
WBLeanMass_PMID40968291	rs34463696	0.01622	0.002677	T	C	0.1029	1.38357e-09	428272
WBLeanMass_PMID40968291	rs72829847	0.01991	0.003392	A	G	0.06197	4.31519e-09	428272
WBLeanMass_PMID40968291	rs541645201	0.02016	0.003371	AG	A	0.06288	2.22331e-09	428272
WBLeanMass_PMID40968291	rs72829852	0.02064	0.003395	T	C	0.06174	1.20781e-09	428272
WBLeanMass_PMID40968291	rs117171962	0.02232	0.003427	G	C	0.06031	7.4131e-11	428272
WBLeanMass_PMID40968291	rs72829860	0.02243	0.003425	G	T	0.06035	5.7544e-11	428272
WBLeanMass_PMID40968291	rs72829861	0.02264	0.003424	A	C	0.06031	3.80189e-11	428272
WBLeanMass_PMID40968291	rs146689001	0.02228	0.00342	C	CTCTT	0.06064	7.24436e-11	428272
WBLeanMass_PMID40968291	rs72829862	0.0222	0.003424	C	A	0.06021	9.12011e-11	428272
WBLeanMass_PMID40968291	rs72829863	0.0222	0.003424	A	G	0.06021	8.91251e-11	428272
WBLeanMass_PMID40968291	rs72829868	0.02178	0.003399	A	G	0.0612	1.46893e-10	428272
WBLeanMass_PMID40968291	rs72829869	0.01853	0.00303	A	G	0.07897	9.59401e-10	428272
WBLeanMass_PMID40968291	rs72829877	0.01931	0.003129	A	G	0.07304	6.72977e-10	428272
WBLeanMass_PMID40968291	rs72829881	0.01914	0.003126	T	C	0.07321	9.28966e-10	428272
WBLeanMass_PMID40968291	rs79172885	0.01897	0.003285	C	T	0.06567	7.62079e-09	428272
WBLeanMass_PMID40968291	rs72829884	0.01942	0.003294	C	A	0.06555	3.69828e-09	428272
WBLeanMass_PMID40968291	rs2740754	0.01881	0.003275	A	C	0.06603	9.2683e-09	428272
WBLeanMass_PMID40968291	rs142326090	0.02479	0.003653	G	T	0.05294	1.14815e-11	428272
WBLeanMass_PMID40968291	rs71356525	0.02425	0.003758	A	AGAGC	0.05127	1.09396e-10	428272
WBLeanMass_PMID40968291	rs72829893	0.02329	0.003717	G	T	0.05079	3.67282e-10	428272
WBLeanMass_PMID40968291	rs79490738	0.02466	0.00396	A	G	0.04435	4.73151e-10	428272
WBLeanMass_PMID40968291	rs56314407	0.02458	0.003961	A	G	0.04428	5.4325e-10	428272
WBLeanMass_PMID40968291	rs72829895	0.02461	0.003961	T	C	0.04428	5.236e-10	428272
WBLeanMass_PMID40968291	rs72829897	0.02243	0.003881	G	A	0.04575	7.51623e-09	428272
WBLeanMass_PMID40968291	rs72829902	0.02256	0.00387	T	G	0.04587	5.5847e-09	428272
WBLeanMass_PMID40968291	rs72831805	0.0243	0.003958	A	C	0.0442	8.24138e-10	428272
WBLeanMass_PMID40968291	rs9890510	0.02272	0.003871	A	G	0.04581	4.36516e-09	428272
WBLeanMass_PMID40968291	rs62064607	-0.02859	0.004375	A	C	0.03814	6.30957e-11	428272
WBLeanMass_PMID40968291	rs55682497	0.02406	0.003944	T	C	0.04464	1.04954e-09	428272
WBLeanMass_PMID40968291	rs55786154	0.02391	0.003946	T	C	0.04458	1.35831e-09	428272
WBLeanMass_PMID40968291	rs9893432	0.02274	0.003875	G	A	0.04583	4.37522e-09	428272
WBLeanMass_PMID40968291	rs146480153	0.02248	0.003898	C	A	0.04558	8.09096e-09	428272
WBLeanMass_PMID40968291	rs140942155	0.0239	0.003956	T	G	0.04459	1.52055e-09	428272
WBLeanMass_PMID40968291	rs117400704	0.02392	0.003948	A	G	0.0446	1.37721e-09	428272
WBLeanMass_PMID40968291	rs72831816	0.02397	0.003947	G	T	0.04466	1.24738e-09	428272
WBLeanMass_PMID40968291	rs113737260	0.02367	0.003926	T	G	0.04494	1.64437e-09	428272
WBLeanMass_PMID40968291	rs150813913	0.02491	0.003986	GC	G	0.04409	4.10204e-10	428272
WBLeanMass_PMID40968291	rs72831822	0.02362	0.003929	A	G	0.04503	1.8197e-09	428272
WBLeanMass_PMID40968291	rs116261470	0.024	0.003961	T	C	0.04453	1.36773e-09	428272
WBLeanMass_PMID40968291	rs72831824	0.02444	0.003959	T	C	0.04453	6.72977e-10	428272
WBLeanMass_PMID40968291	rs117369635	0.02483	0.003972	A	G	0.04435	4.0738e-10	428272
WBLeanMass_PMID40968291	rs117725224	0.02454	0.003947	T	C	0.0448	5.03501e-10	428272
WBLeanMass_PMID40968291	rs72831829	0.02502	0.003972	G	C	0.04441	2.99916e-10	428272
WBLeanMass_PMID40968291	rs72831830	0.02471	0.003973	T	C	0.04453	5.01187e-10	428272
WBLeanMass_PMID40968291	rs117037757	0.02491	0.003984	A	G	0.04464	4.04576e-10	428272
WBLeanMass_PMID40968291	rs28613067	0.01056	0.001819	A	G	0.2823	6.39735e-09	428272
WBLeanMass_PMID40968291	rs9899142	0.01439	0.002427	T	C	0.128	3.03389e-09	428272
WBLeanMass_PMID40968291	rs8556	0.01437	0.002428	A	G	0.128	3.1989e-09	428272
WBLeanMass_PMID40968291	rs2011098	-0.02418	0.00417	A	C	0.9613	6.65273e-09	428272
WBLeanMass_PMID40968291	rs668835	-0.02445	0.004085	A	C	0.96	2.15774e-09	428272
WBLeanMass_PMID40968291	rs585736	-0.02971	0.004556	A	G	0.03313	7.07946e-11	428272
WBLeanMass_PMID40968291	rs17634167	0.01734	0.002419	G	A	0.1314	7.4131e-13	428272
WBLeanMass_PMID40968291	rs1715231	-0.02449	0.004054	C	T	0.9594	1.5417e-09	428272
WBLeanMass_PMID40968291	rs489005	-0.02514	0.004046	C	T	0.9593	5.19996e-10	428272
WBLeanMass_PMID40968291	rs8073596	0.01604	0.002357	T	C	0.1372	1e-11	428272
WBLeanMass_PMID40968291	rs6504580	0.01664	0.002413	C	T	0.1321	5.24807e-12	428272
WBLeanMass_PMID40968291	rs6504581	0.01658	0.002413	A	G	0.1321	6.30957e-12	428272
WBLeanMass_PMID40968291	rs34786235	-0.03043	0.00486	T	C	0.02916	3.81944e-10	428272
WBLeanMass_PMID40968291	rs201650322	0.01663	0.002415	C	CTTG	0.132	5.7544e-12	428272
WBLeanMass_PMID40968291	rs72831873	0.01614	0.002355	G	A	0.1372	7.24436e-12	428272
WBLeanMass_PMID40968291	rs147333322	0.01673	0.00241	A	T	0.1322	3.89045e-12	428272
WBLeanMass_PMID40968291	rs141016366	0.0167	0.00241	A	G	0.1322	4.2658e-12	428272
WBLeanMass_PMID40968291	rs57693536	0.01617	0.002354	T	C	0.1372	6.60693e-12	428272
WBLeanMass_PMID40968291	rs57459935	0.01619	0.002354	A	G	0.1372	6.16595e-12	428272
WBLeanMass_PMID40968291	rs11361950	0.01616	0.002355	T	TC	0.1371	6.76083e-12	428272
WBLeanMass_PMID40968291	rs7214800	0.01615	0.002353	G	C	0.1373	6.76083e-12	428272
WBLeanMass_PMID40968291	rs56009866	0.01679	0.00241	T	C	0.1323	3.23594e-12	428272
WBLeanMass_PMID40968291	rs114722761	0.0167	0.00241	T	A	0.1325	4.16869e-12	428272
WBLeanMass_PMID40968291	rs11655675	0.02364	0.003995	T	C	0.0427	3.28852e-09	428272
WBLeanMass_PMID40968291	rs11655386	0.02364	0.003995	C	G	0.0427	3.28852e-09	428272
WBLeanMass_PMID40968291	rs7503448	0.02364	0.003995	A	G	0.0427	3.2961e-09	428272
WBLeanMass_PMID40968291	rs140732592	0.0237	0.003999	T	TA	0.04269	3.0903e-09	428272
WBLeanMass_PMID40968291	rs12451147	0.02364	0.003996	C	T	0.0427	3.28095e-09	428272
WBLeanMass_PMID40968291	rs377199147	0.02339	0.003994	G	GTT	0.04316	4.68813e-09	428272
WBLeanMass_PMID40968291	rs9892143	0.02364	0.003996	C	T	0.04271	3.3266e-09	428272
WBLeanMass_PMID40968291	rs111788037	0.02369	0.003995	A	T	0.04273	3.04789e-09	428272
WBLeanMass_PMID40968291	rs147600105	0.02369	0.003995	T	C	0.04274	3.02691e-09	428272
WBLeanMass_PMID40968291	rs374772628	0.03082	0.005185	C	T	0.02977	2.77332e-09	428272
WBLeanMass_PMID40968291	rs8076178	0.02355	0.004002	C	G	0.04205	3.98107e-09	428272
WBLeanMass_PMID40968291	rs145799151	0.02331	0.004009	A	G	0.04196	6.06736e-09	428272
WBLeanMass_PMID40968291	rs12450440	0.0238	0.004	T	A	0.04202	2.67917e-09	428272
WBLeanMass_PMID40968291	rs12450461	0.0236	0.003992	G	A	0.0423	3.37287e-09	428272
WBLeanMass_PMID40968291	rs8078740	0.02354	0.003991	A	G	0.04231	3.67282e-09	428272
WBLeanMass_PMID40968291	rs8080446	0.02361	0.00399	G	A	0.04232	3.28095e-09	428272
WBLeanMass_PMID40968291	rs8078984	0.02361	0.00399	A	G	0.04232	3.28095e-09	428272
WBLeanMass_PMID40968291	rs8078992	0.02361	0.00399	T	G	0.04232	3.28095e-09	428272
WBLeanMass_PMID40968291	rs12449337	0.02345	0.003989	T	C	0.04248	4.15911e-09	428272
WBLeanMass_PMID40968291	rs60852732	0.02364	0.00399	A	G	0.04232	3.14775e-09	428272
WBLeanMass_PMID40968291	rs73989214	0.02364	0.00399	G	A	0.04232	3.13329e-09	428272
WBLeanMass_PMID40968291	rs78270829	0.04396	0.006251	G	T	0.01794	2.04174e-12	428272
WBLeanMass_PMID40968291	rs7213258	0.02366	0.00399	A	G	0.04233	3.06196e-09	428272
WBLeanMass_PMID40968291	rs60656944	0.02364	0.00399	G	A	0.04232	3.14775e-09	428272
WBLeanMass_PMID40968291	rs59753208	0.02364	0.00399	T	C	0.04232	3.14775e-09	428272
WBLeanMass_PMID40968291	rs61648633	0.02364	0.00399	A	G	0.04232	3.14775e-09	428272
WBLeanMass_PMID40968291	rs560816686	0.02415	0.0041	CTT	C	0.04078	3.86367e-09	428272
WBLeanMass_PMID40968291	rs141282565	0.02377	0.003999	T	C	0.04206	2.77332e-09	428272
WBLeanMass_PMID40968291	rs7221442	0.02368	0.003998	T	C	0.04208	3.155e-09	428272
WBLeanMass_PMID40968291	rs7207100	0.02383	0.003998	T	C	0.04207	2.51768e-09	428272
WBLeanMass_PMID40968291	rs61030793	0.02355	0.00399	G	C	0.04232	3.60579e-09	428272
WBLeanMass_PMID40968291	rs16944115	0.02354	0.003993	C	T	0.04226	3.76704e-09	428272
WBLeanMass_PMID40968291	rs79454300	0.02372	0.003998	T	C	0.04203	2.98538e-09	428272
WBLeanMass_PMID40968291	rs34967264	0.02353	0.003993	T	TA	0.04228	3.78443e-09	428272
WBLeanMass_PMID40968291	rs3744604	0.02349	0.003993	A	G	0.04226	4.04576e-09	428272
WBLeanMass_PMID40968291	rs113495955	0.02356	0.00399	G	A	0.04233	3.55631e-09	428272
WBLeanMass_PMID40968291	rs139796633	0.02353	0.00399	A	G	0.04232	3.67282e-09	428272
WBLeanMass_PMID40968291	rs8076419	0.02361	0.00399	T	C	0.04231	3.2961e-09	428272
WBLeanMass_PMID40968291	rs2303015	0.02348	0.003988	C	T	0.04237	3.91742e-09	428272
WBLeanMass_PMID40968291	rs73989219	0.02367	0.003996	G	A	0.04221	3.12608e-09	428272
WBLeanMass_PMID40968291	rs186049930	0.02374	0.004002	G	A	0.04195	3.00608e-09	428272
WBLeanMass_PMID40968291	rs12450051	0.02357	0.00399	A	G	0.04231	3.48337e-09	428272
WBLeanMass_PMID40968291	rs111341180	0.02357	0.003991	G	A	0.04231	3.47536e-09	428272
WBLeanMass_PMID40968291	rs7219313	0.02376	0.003999	T	C	0.04202	2.83139e-09	428272
WBLeanMass_PMID40968291	rs7224263	0.02377	0.003999	C	T	0.04201	2.78612e-09	428272
WBLeanMass_PMID40968291	rs7214304	0.02357	0.003991	T	C	0.04231	3.4914e-09	428272
WBLeanMass_PMID40968291	rs61238503	0.02357	0.003991	G	A	0.04231	3.4914e-09	428272
WBLeanMass_PMID40968291	rs56686532	0.02377	0.003999	A	G	0.04201	2.78612e-09	428272
WBLeanMass_PMID40968291	rs9748045	0.02377	0.003999	T	C	0.04201	2.76694e-09	428272
WBLeanMass_PMID40968291	rs12451265	0.02356	0.003998	A	G	0.04206	3.77572e-09	428272
WBLeanMass_PMID40968291	rs11434	0.02362	0.003991	A	G	0.04231	3.23594e-09	428272
WBLeanMass_PMID40968291	rs7216848	0.02383	0.003999	A	G	0.04202	2.52348e-09	428272
WBLeanMass_PMID40968291	rs7217035	0.02359	0.003991	C	G	0.04231	3.41193e-09	428272
WBLeanMass_PMID40968291	rs7222365	0.02359	0.003991	T	C	0.04231	3.41193e-09	428272
WBLeanMass_PMID40968291	rs11654595	0.0236	0.003991	G	A	0.0423	3.3266e-09	428272
WBLeanMass_PMID40968291	rs36079427	0.02354	0.004004	TATA	T	0.04213	4.14e-09	428272
WBLeanMass_PMID40968291	rs141182730	0.02361	0.00399	T	C	0.0423	3.27341e-09	428272
WBLeanMass_PMID40968291	rs12450692	0.02362	0.00399	T	C	0.0423	3.22849e-09	428272
WBLeanMass_PMID40968291	rs12450563	0.02382	0.003999	C	G	0.042	2.58226e-09	428272
WBLeanMass_PMID40968291	rs12453671	0.02362	0.00399	T	A	0.0423	3.22849e-09	428272
WBLeanMass_PMID40968291	rs55878356	0.02363	0.00399	A	G	0.0423	3.17687e-09	428272
WBLeanMass_PMID40968291	rs2411377	0.02367	0.003991	A	G	0.0423	3.01995e-09	428272
WBLeanMass_PMID40968291	rs1990939	0.02377	0.004	C	T	0.0422	2.8119e-09	428272
WBLeanMass_PMID40968291	rs1990938	0.02377	0.004	G	A	0.0422	2.8119e-09	428272
WBLeanMass_PMID40968291	rs1990937	0.0238	0.004001	A	G	0.04221	2.71644e-09	428272
WBLeanMass_PMID40968291	rs11079839	0.02372	0.004001	A	T	0.04223	3.02691e-09	428272
WBLeanMass_PMID40968291	rs28712070	0.02377	0.003993	T	G	0.04232	2.63633e-09	428272
WBLeanMass_PMID40968291	rs117013541	0.03329	0.00564	T	C	0.02283	3.58096e-09	428272
WBLeanMass_PMID40968291	rs8079874	0.02377	0.003994	T	C	0.04232	2.65461e-09	428272
WBLeanMass_PMID40968291	rs1990936	0.02391	0.003996	A	G	0.04234	2.20293e-09	428272
WBLeanMass_PMID40968291	rs58446049	0.02392	0.004049	G	C	0.04148	3.48337e-09	428272
WBLeanMass_PMID40968291	rs55762970	0.02361	0.004004	G	A	0.04213	3.68978e-09	428272
WBLeanMass_PMID40968291	rs112139969	0.0172	0.002395	G	C	0.1346	6.91831e-13	428272
WBLeanMass_PMID40968291	rs8075255	0.01987	0.00212	C	T	0.1791	6.91831e-21	428272
WBLeanMass_PMID40968291	rs56758270	0.02345	0.004074	A	G	0.0406	8.60994e-09	428272
WBLeanMass_PMID40968291	rs11650421	0.01998	0.00215	T	C	0.1726	1.47911e-20	428272
WBLeanMass_PMID40968291	rs602051	-0.00977	0.001639	C	T	0.5334	2.50611e-09	428272
WBLeanMass_PMID40968291	rs12941262	-0.00955	0.001641	A	T	0.5326	5.92925e-09	428272
WBLeanMass_PMID40968291	rs12941263	-0.009474	0.001641	A	T	0.533	7.76247e-09	428272
WBLeanMass_PMID40968291	rs12950328	-0.009748	0.00164	T	C	0.5326	2.76058e-09	428272
WBLeanMass_PMID40968291	rs12948439	-0.009795	0.001639	A	G	0.5333	2.29087e-09	428272
WBLeanMass_PMID40968291	rs1985785	-0.009596	0.00164	C	T	0.5333	4.9204e-09	428272
WBLeanMass_PMID40968291	rs1124829	-0.009596	0.00164	A	C	0.5333	4.9204e-09	428272
WBLeanMass_PMID40968291	rs1008834	-0.009812	0.001639	C	G	0.5334	2.13304e-09	428272
WBLeanMass_PMID40968291	rs524808	-0.009577	0.00164	A	G	0.5332	5.236e-09	428272
WBLeanMass_PMID40968291	rs9904645	-0.009803	0.001639	T	A	0.5334	2.1928e-09	428272
WBLeanMass_PMID40968291	rs72831898	0.0176	0.002439	A	G	0.1278	5.24807e-13	428272
WBLeanMass_PMID40968291	rs66985080	0.02025	0.002146	G	C	0.1721	3.98107e-21	428272
WBLeanMass_PMID40968291	rs55941919	0.02024	0.002146	C	G	0.1724	3.89045e-21	428272
WBLeanMass_PMID40968291	rs560555768	-0.0192	0.002107	A	ATTT	0.8073	7.94328e-20	428272
WBLeanMass_PMID40968291	rs145067756	-0.009552	0.001648	AAGAAAGAATGTCAC	A	0.514	6.82339e-09	428272
WBLeanMass_PMID40968291	rs2088138	-0.01371	0.002352	A	G	0.1392	5.57186e-09	428272
WBLeanMass_PMID40968291	rs1057902	-0.009506	0.001639	T	C	0.5163	6.59174e-09	428272
WBLeanMass_PMID40968291	rs56321731	0.01741	0.002343	T	C	0.1401	1.07152e-13	428272
WBLeanMass_PMID40968291	rs12941604	0.01648	0.002327	A	G	0.1415	1.41254e-12	428272
WBLeanMass_PMID40968291	rs55980913	0.01653	0.002327	T	C	0.1416	1.20226e-12	428272
WBLeanMass_PMID40968291	rs7214832	0.01652	0.002327	C	T	0.1416	1.23027e-12	428272
WBLeanMass_PMID40968291	rs8075893	0.01648	0.002326	T	C	0.1416	1.38038e-12	428272
WBLeanMass_PMID40968291	rs8074792	0.01648	0.002325	A	G	0.1417	1.38038e-12	428272
WBLeanMass_PMID40968291	rs11436395	0.01652	0.00233	TC	T	0.1413	1.31826e-12	428272
WBLeanMass_PMID40968291	rs8065900	0.0166	0.002324	C	T	0.1421	9.12011e-13	428272
WBLeanMass_PMID40968291	rs112817029	0.02022	0.002137	C	CT	0.1749	2.95121e-21	428272
WBLeanMass_PMID40968291	rs16944911	-0.02794	0.00452	C	G	0.03368	6.3387e-10	428272
WBLeanMass_PMID40968291	rs34296102	0.01699	0.002354	TA	T	0.1392	5.37032e-13	428272
WBLeanMass_PMID40968291	rs58591767	-0.009394	0.001636	A	G	0.5208	9.28966e-09	428272
WBLeanMass_PMID40968291	rs59270107	-0.009406	0.001636	T	A	0.5208	8.89201e-09	428272
WBLeanMass_PMID40968291	rs62078369	-0.009401	0.001636	T	C	0.5208	9.05733e-09	428272
WBLeanMass_PMID40968291	rs62078370	-0.009397	0.001636	C	G	0.5208	9.2045e-09	428272
WBLeanMass_PMID40968291	rs8082345	-0.02056	0.002126	A	C	0.8219	3.98107e-22	428272
WBLeanMass_PMID40968291	rs9915532	-0.02056	0.002126	G	A	0.8218	3.98107e-22	428272
WBLeanMass_PMID40968291	rs11079844	-0.009388	0.001635	A	G	0.5199	9.44061e-09	428272
WBLeanMass_PMID40968291	rs62078372	-0.009387	0.001635	C	T	0.5199	9.48418e-09	428272
WBLeanMass_PMID40968291	rs12602933	-0.009387	0.001635	C	G	0.5199	9.48418e-09	428272
WBLeanMass_PMID40968291	rs4794003	-0.009396	0.001635	T	C	0.5199	9.18333e-09	428272
WBLeanMass_PMID40968291	rs11079845	-0.01371	0.002355	A	G	0.1391	5.82103e-09	428272
WBLeanMass_PMID40968291	rs12602746	-0.009381	0.001635	C	A	0.5199	9.68278e-09	428272
WBLeanMass_PMID40968291	rs60350258	-0.009427	0.001636	A	G	0.52	8.26038e-09	428272
WBLeanMass_PMID40968291	rs62078374	-0.009436	0.001636	C	G	0.52	7.99834e-09	428272
WBLeanMass_PMID40968291	rs148722896	0.01739	0.002338	T	TTTC	0.1425	1.02329e-13	428272
WBLeanMass_PMID40968291	rs12603969	-0.009452	0.00164	G	A	0.5191	8.18465e-09	428272
WBLeanMass_PMID40968291	rs12601955	-0.009458	0.00164	T	C	0.5191	7.99834e-09	428272
WBLeanMass_PMID40968291	rs62078375	-0.009582	0.001637	G	A	0.5201	4.7863e-09	428272
WBLeanMass_PMID40968291	rs58291377	-0.01475	0.002397	C	G	0.1387	7.62079e-10	428272
WBLeanMass_PMID40968291	rs4793605	-0.009755	0.001637	C	T	0.5207	2.5527e-09	428272
WBLeanMass_PMID40968291	rs72833611	0.01843	0.00244	G	C	0.1307	4.16869e-14	428272
WBLeanMass_PMID40968291	rs61018047	-0.00963	0.001636	T	C	0.5201	3.97192e-09	428272
WBLeanMass_PMID40968291	rs58274617	-0.01383	0.00239	C	G	0.1387	7.2277e-09	428272
WBLeanMass_PMID40968291	rs4794004	0.01084	0.00164	G	A	0.4513	3.80189e-11	428272
WBLeanMass_PMID40968291	rs2291725	-0.009556	0.001635	C	T	0.5199	5.10505e-09	428272
WBLeanMass_PMID40968291	rs2291726	0.01082	0.001639	C	T	0.4511	3.98107e-11	428272
WBLeanMass_PMID40968291	rs1965983	0.01083	0.001639	A	G	0.4511	3.80189e-11	428272
WBLeanMass_PMID40968291	rs4416061	0.01084	0.001639	A	T	0.4512	3.71535e-11	428272
WBLeanMass_PMID40968291	rs1973408	0.01083	0.001639	C	T	0.4512	3.98107e-11	428272
WBLeanMass_PMID40968291	rs6504588	0.01088	0.001639	T	G	0.4511	3.23594e-11	428272
WBLeanMass_PMID40968291	rs4794005	0.01103	0.001641	A	G	0.4505	1.77828e-11	428272
WBLeanMass_PMID40968291	rs111611366	0.01999	0.002158	T	G	0.174	1.94984e-20	428272
WBLeanMass_PMID40968291	rs4794006	-0.01092	0.001643	A	G	0.5491	2.95121e-11	428272
WBLeanMass_PMID40968291	rs9747749	0.01089	0.001638	A	G	0.4506	2.95121e-11	428272
WBLeanMass_PMID40968291	rs8078994	0.01089	0.001638	G	A	0.4506	2.95121e-11	428272
WBLeanMass_PMID40968291	rs8079149	0.01089	0.001638	G	A	0.4508	2.95121e-11	428272
WBLeanMass_PMID40968291	rs11079848	0.01079	0.001638	C	T	0.4506	4.46684e-11	428272
WBLeanMass_PMID40968291	rs9910001	0.01076	0.00164	C	T	0.4492	5.24807e-11	428272
WBLeanMass_PMID40968291	rs9901810	0.01077	0.001639	A	G	0.4492	5.01187e-11	428272
WBLeanMass_PMID40968291	rs9903470	0.01076	0.001637	T	C	0.4494	5.12861e-11	428272
WBLeanMass_PMID40968291	rs937301	0.01084	0.001638	G	A	0.4497	3.71535e-11	428272
WBLeanMass_PMID40968291	rs3848460	0.01089	0.001638	G	A	0.4497	2.95121e-11	428272
WBLeanMass_PMID40968291	rs3895874	-0.01109	0.001638	A	G	0.5559	1.25893e-11	428272
WBLeanMass_PMID40968291	rs12603106	-0.02895	0.004433	T	G	0.0347	6.60693e-11	428272
WBLeanMass_PMID40968291	rs62078390	-0.02912	0.004466	A	G	0.03428	6.91831e-11	428272
WBLeanMass_PMID40968291	rs62078391	-0.02916	0.00447	T	C	0.03418	6.91831e-11	428272
WBLeanMass_PMID40968291	rs72833620	0.02946	0.002785	C	A	0.09608	3.71535e-26	428272
WBLeanMass_PMID40968291	rs12603659	-0.02905	0.004467	T	C	0.03419	7.94328e-11	428272
WBLeanMass_PMID40968291	rs113566441	-0.02857	0.004431	G	T	0.03457	1.14025e-10	428272
WBLeanMass_PMID40968291	rs4794011	-0.02817	0.004417	T	C	0.03478	1.80717e-10	428272
WBLeanMass_PMID40968291	rs9894411	-0.02843	0.004416	C	T	0.03479	1.20781e-10	428272
WBLeanMass_PMID40968291	rs573982914	0.03177	0.002945	C	A	0.08739	3.80189e-27	428272
WBLeanMass_PMID40968291	rs68106312	0.02952	0.002777	A	G	0.09625	2.18776e-26	428272
WBLeanMass_PMID40968291	rs61162958	0.02994	0.002801	T	G	0.09503	1.14815e-26	428272
WBLeanMass_PMID40968291	rs67645835	0.02957	0.002785	G	A	0.09589	2.45471e-26	428272
WBLeanMass_PMID40968291	rs2270575	-0.02905	0.004302	A	C	0.03584	1.44544e-11	428272
WBLeanMass_PMID40968291	rs62078399	-0.02817	0.004403	G	T	0.03517	1.56675e-10	428272
WBLeanMass_PMID40968291	rs16945640	-0.02804	0.004395	G	A	0.03522	1.77419e-10	428272
WBLeanMass_PMID40968291	rs62078400	-0.02796	0.004394	T	C	0.03523	1.95884e-10	428272
WBLeanMass_PMID40968291	rs17708997	0.02041	0.002584	G	A	0.1113	2.81838e-15	428272
WBLeanMass_PMID40968291	rs57094030	-0.02736	0.004378	A	C	0.03538	4.10204e-10	428272
WBLeanMass_PMID40968291	rs16945851	-0.02784	0.004384	T	C	0.0353	2.13796e-10	428272
WBLeanMass_PMID40968291	rs62078404	-0.03208	0.004857	C	G	0.02939	3.98107e-11	428272
WBLeanMass_PMID40968291	rs62078405	-0.02919	0.004511	C	G	0.03376	9.77237e-11	428272
WBLeanMass_PMID40968291	rs72833654	0.01989	0.003016	A	G	0.0796	4.2658e-11	428272
WBLeanMass_PMID40968291	rs58631313	-0.02793	0.004385	G	C	0.03529	1.90108e-10	428272
WBLeanMass_PMID40968291	rs116440021	0.02071	0.002589	G	A	0.111	1.25893e-15	428272
WBLeanMass_PMID40968291	rs11870618	0.0156	0.002375	A	G	0.1345	5.12861e-11	428272
WBLeanMass_PMID40968291	rs67892095	0.02081	0.002589	A	G	0.1109	9.33254e-16	428272
WBLeanMass_PMID40968291	rs58437825	-0.02962	0.004505	G	A	0.03386	4.7863e-11	428272
WBLeanMass_PMID40968291	rs62078408	-0.02762	0.004383	C	T	0.03533	2.95801e-10	428272
WBLeanMass_PMID40968291	rs2241932	-0.02751	0.00437	C	G	0.0355	3.06196e-10	428272
WBLeanMass_PMID40968291	rs62078410	-0.0314	0.004756	A	G	0.03055	4.0738e-11	428272
WBLeanMass_PMID40968291	rs776602686	0.02136	0.002963	A	AGTTTTTTT	0.09194	5.62341e-13	428272
WBLeanMass_PMID40968291	rs534037199	0.01831	0.002493	G	GTTTTTTTT	0.123	2.04174e-13	428272
WBLeanMass_PMID40968291	rs115588944	-0.02785	0.004385	C	G	0.0353	2.12814e-10	428272
WBLeanMass_PMID40968291	rs80003728	0.02082	0.002607	A	AG	0.1103	1.41254e-15	428272
WBLeanMass_PMID40968291	rs112123549	0.02099	0.002569	A	G	0.1134	3.01995e-16	428272
WBLeanMass_PMID40968291	rs67560975	0.02107	0.002545	C	T	0.1159	1.23027e-16	428272
WBLeanMass_PMID40968291	rs55766788	0.02132	0.002572	T	C	0.1133	1.12202e-16	428272
WBLeanMass_PMID40968291	rs73336339	0.0182	0.002886	A	G	0.08636	2.85759e-10	428272
WBLeanMass_PMID40968291	rs62078414	-0.0261	0.004418	C	T	0.03519	3.46737e-09	428272
WBLeanMass_PMID40968291	rs57114236	-0.02834	0.004472	T	C	0.03453	2.33884e-10	428272
WBLeanMass_PMID40968291	rs60208793	0.01892	0.00296	A	G	0.08541	1.63682e-10	428272
WBLeanMass_PMID40968291	rs62078429	-0.02763	0.004463	A	G	0.03452	5.99791e-10	428272
WBLeanMass_PMID40968291	rs117563136	-0.0282	0.004524	T	C	0.03437	4.53942e-10	428272
WBLeanMass_PMID40968291	rs4794222	-0.01083	0.001882	G	A	0.7492	8.70964e-09	428272
WBLeanMass_PMID40968291	rs16956357	0.02019	0.003432	C	G	0.05933	4.00867e-09	428272
WBLeanMass_PMID40968291	rs75645350	0.02057	0.003538	G	C	0.05574	6.08135e-09	428272
WBLeanMass_PMID40968291	rs57688407	0.02056	0.003545	G	C	0.05557	6.63743e-09	428272
WBLeanMass_PMID40968291	rs113413710	0.0225	0.003446	T	C	0.05944	6.60693e-11	428272
WBLeanMass_PMID40968291	rs60959625	0.02073	0.003539	A	G	0.05569	4.69894e-09	428272
WBLeanMass_PMID40968291	rs16956374	0.0206	0.003545	C	T	0.05557	6.19441e-09	428272
WBLeanMass_PMID40968291	rs118054274	0.02152	0.003587	C	G	0.05484	1.97697e-09	428272
WBLeanMass_PMID40968291	rs76882807	0.0212	0.00353	A	G	0.05596	1.90546e-09	428272
WBLeanMass_PMID40968291	rs75922319	0.02115	0.00353	A	G	0.05595	2.09894e-09	428272
WBLeanMass_PMID40968291	rs16956393	0.02095	0.003538	G	T	0.05579	3.1842e-09	428272
WBLeanMass_PMID40968291	rs16956397	0.02096	0.003534	T	C	0.05587	3.04089e-09	428272
WBLeanMass_PMID40968291	rs112869004	0.02096	0.003534	T	G	0.05587	3.01301e-09	428272
WBLeanMass_PMID40968291	rs75145770	0.0212	0.003529	C	T	0.05598	1.89671e-09	428272
WBLeanMass_PMID40968291	rs143053041	0.02084	0.003536	G	GAGA	0.05598	3.78443e-09	428272
WBLeanMass_PMID40968291	rs4303611	0.0211	0.00353	C	A	0.05595	2.26464e-09	428272
WBLeanMass_PMID40968291	rs79436929	0.02099	0.003523	A	G	0.05618	2.55859e-09	428272
WBLeanMass_PMID40968291	rs16942077	0.02092	0.003544	A	G	0.05575	3.57273e-09	428272
WBLeanMass_PMID40968291	rs137976798	0.02118	0.003544	G	C	0.05586	2.25944e-09	428272
WBLeanMass_PMID40968291	rs117312471	0.02156	0.003603	C	T	0.05459	2.1727e-09	428272
WBLeanMass_PMID40968291	rs16956426	0.02118	0.003544	G	A	0.05586	2.26986e-09	428272
WBLeanMass_PMID40968291	rs4129589	0.02127	0.00355	T	C	0.05587	2.09411e-09	428272
WBLeanMass_PMID40968291	rs16956435	0.02129	0.003552	G	A	0.05584	2.04174e-09	428272
WBLeanMass_PMID40968291	rs7221624	0.02127	0.003552	A	G	0.05587	2.12324e-09	428272
WBLeanMass_PMID40968291	rs28640963	0.02233	0.003576	T	C	0.05553	4.23643e-10	428272
WBLeanMass_PMID40968291	rs9911001	0.02549	0.003343	A	G	0.06392	2.39883e-14	428272
WBLeanMass_PMID40968291	rs9303374	0.02006	0.003028	G	A	0.07978	3.46737e-11	428272
WBLeanMass_PMID40968291	rs9303375	0.02415	0.003417	A	G	0.0608	1.58489e-12	428272
WBLeanMass_PMID40968291	rs9905399	0.02106	0.003075	C	G	0.07588	7.58578e-12	428272
WBLeanMass_PMID40968291	rs9905189	0.02034	0.00303	T	C	0.07961	1.90546e-11	428272
WBLeanMass_PMID40968291	rs28427178	0.0207	0.003026	T	C	0.07906	7.76247e-12	428272
WBLeanMass_PMID40968291	rs28638127	0.02084	0.003021	G	A	0.07918	5.24807e-12	428272
WBLeanMass_PMID40968291	rs74396215	0.029	0.005059	A	G	0.02671	9.90832e-09	428272
WBLeanMass_PMID40968291	rs73991564	0.01621	0.002827	A	G	0.09018	9.72747e-09	428272
WBLeanMass_PMID40968291	rs73991579	0.01773	0.00292	G	A	0.08716	1.26474e-09	428272
WBLeanMass_PMID40968291	rs9908159	-0.009743	0.001635	C	T	0.4856	2.55859e-09	428272
WBLeanMass_PMID40968291	rs963292	-0.009742	0.001635	T	C	0.4856	2.5527e-09	428272
WBLeanMass_PMID40968291	rs1467246	-0.009737	0.001635	T	C	0.4857	2.5704e-09	428272
WBLeanMass_PMID40968291	rs1467247	-0.00971	0.001635	T	C	0.4856	2.84446e-09	428272
WBLeanMass_PMID40968291	rs8073455	-0.00964	0.001633	T	C	0.4864	3.60579e-09	428272
WBLeanMass_PMID40968291	rs12602666	-0.009694	0.001632	A	G	0.4857	2.8774e-09	428272
WBLeanMass_PMID40968291	rs6503774	-0.01056	0.001837	G	C	0.7354	8.87156e-09	428272
WBLeanMass_PMID40968291	rs3959524	-0.01054	0.001837	A	G	0.7355	9.44061e-09	428272
WBLeanMass_PMID40968291	rs9899453	-0.01057	0.001835	C	T	0.7353	8.35603e-09	428272
WBLeanMass_PMID40968291	rs12601782	-0.01053	0.001837	A	G	0.7357	9.86279e-09	428272
WBLeanMass_PMID40968291	rs4794671	-0.01053	0.001837	T	C	0.7357	9.84011e-09	428272
WBLeanMass_PMID40968291	rs4794672	-0.01053	0.001837	A	G	0.7356	9.86279e-09	428272
WBLeanMass_PMID40968291	rs9907968	-0.01053	0.001837	A	G	0.7357	9.7949e-09	428272
WBLeanMass_PMID40968291	rs7218364	-0.01054	0.001837	G	A	0.7356	9.61612e-09	428272
WBLeanMass_PMID40968291	rs9902250	-0.01055	0.001837	G	A	0.7357	9.22571e-09	428272
WBLeanMass_PMID40968291	rs8067569	-0.01056	0.001837	A	G	0.7358	9.18333e-09	428272
WBLeanMass_PMID40968291	rs8067906	-0.01055	0.001837	C	G	0.7358	9.2045e-09	428272
WBLeanMass_PMID40968291	rs35282812	-0.01057	0.001837	G	A	0.7357	8.64968e-09	428272
WBLeanMass_PMID40968291	rs8074637	-0.01056	0.001837	A	G	0.7358	8.99498e-09	428272
WBLeanMass_PMID40968291	rs80125470	-0.01093	0.001824	AGT	A	0.7244	2.0893e-09	428272
WBLeanMass_PMID40968291	rs36078272	-0.01059	0.001844	AT	A	0.737	9.24698e-09	428272
WBLeanMass_PMID40968291	rs9911560	-0.01055	0.001837	C	T	0.7358	9.28966e-09	428272
WBLeanMass_PMID40968291	rs3826295	-0.01054	0.001837	A	T	0.7358	9.54993e-09	428272
WBLeanMass_PMID40968291	rs8071009	-0.01055	0.001837	G	A	0.7358	9.39723e-09	428272
WBLeanMass_PMID40968291	rs9911132	-0.01059	0.001838	C	A	0.736	8.22243e-09	428272
WBLeanMass_PMID40968291	rs9892659	-0.01056	0.001838	A	G	0.7361	9.2683e-09	428272
WBLeanMass_PMID40968291	rs2286525	-0.01308	0.00191	A	G	0.7582	7.58578e-12	428272
WBLeanMass_PMID40968291	rs60261365	-0.01354	0.002304	C	T	0.8531	4.12098e-09	428272
WBLeanMass_PMID40968291	rs1000423	-0.01112	0.001828	T	C	0.7256	1.17761e-09	428272
WBLeanMass_PMID40968291	rs112849193	-0.01388	0.001975	TGGATGTG	T	0.7786	2.13796e-12	428272
WBLeanMass_PMID40968291	rs2109019	-0.01426	0.001978	C	A	0.7867	5.49541e-13	428272
WBLeanMass_PMID40968291	rs62071306	-0.01092	0.001824	C	A	0.7184	2.15774e-09	428272
WBLeanMass_PMID40968291	rs1476781	-0.01405	0.001979	C	T	0.787	1.25893e-12	428272
WBLeanMass_PMID40968291	rs34446110	-0.01128	0.001834	C	G	0.7234	7.74462e-10	428272
WBLeanMass_PMID40968291	rs12952625	-0.01138	0.001835	A	G	0.7232	5.5335e-10	428272
WBLeanMass_PMID40968291	rs2270114	-0.01107	0.001838	C	G	0.7222	1.72584e-09	428272
WBLeanMass_PMID40968291	rs887258	-0.01426	0.001977	G	C	0.7865	5.49541e-13	428272
WBLeanMass_PMID40968291	rs12937792	-0.01387	0.002002	G	T	0.788	4.2658e-12	428272
WBLeanMass_PMID40968291	rs66504335	-0.01087	0.001834	G	GC	0.7193	3.06902e-09	428272
WBLeanMass_PMID40968291	rs56298202	-0.01126	0.00183	G	C	0.7239	7.60326e-10	428272
WBLeanMass_PMID40968291	rs35619711	-0.01122	0.00183	G	C	0.7239	8.85116e-10	428272
WBLeanMass_PMID40968291	rs9891115	-0.01115	0.001831	A	G	0.724	1.14288e-09	428272
WBLeanMass_PMID40968291	rs8068318	-0.01122	0.00183	T	C	0.7238	8.66962e-10	428272
WBLeanMass_PMID40968291	rs7215775	-0.01173	0.001833	G	A	0.7326	1.59221e-10	428272
WBLeanMass_PMID40968291	rs8073698	-0.01128	0.001833	T	C	0.7239	7.65597e-10	428272
WBLeanMass_PMID40968291	rs8074151	-0.01127	0.001833	A	G	0.7239	7.92501e-10	428272
WBLeanMass_PMID40968291	rs8078036	-0.01126	0.001833	A	G	0.7239	8.24138e-10	428272
WBLeanMass_PMID40968291	rs2240736	-0.01132	0.001831	T	C	0.7317	6.30957e-10	428272
WBLeanMass_PMID40968291	rs1057987	-0.01121	0.001834	T	C	0.724	9.68278e-10	428272
WBLeanMass_PMID40968291	rs1058004	-0.01138	0.001836	T	C	0.7237	5.62341e-10	428272
WBLeanMass_PMID40968291	rs729781	-0.01123	0.001829	G	A	0.7265	8.31764e-10	428272
WBLeanMass_PMID40968291	rs9907379	-0.0141	0.001978	C	T	0.7871	1e-12	428272
WBLeanMass_PMID40968291	rs11871637	-0.01113	0.001843	T	C	0.7223	1.53109e-09	428272
WBLeanMass_PMID40968291	rs9892365	-0.01406	0.001729	G	A	0.6711	4.2658e-16	428272
WBLeanMass_PMID40968291	rs8064243	-0.01398	0.001728	G	C	0.6707	6.0256e-16	428272
WBLeanMass_PMID40968291	rs758599	-0.01366	0.001718	T	A	0.6638	1.8197e-15	428272
WBLeanMass_PMID40968291	rs758598	-0.01376	0.001717	G	A	0.6641	1.14815e-15	428272
WBLeanMass_PMID40968291	rs1076392	-0.0137	0.001718	C	T	0.6642	1.51356e-15	428272
WBLeanMass_PMID40968291	rs882367	-0.01381	0.001717	T	C	0.664	8.70964e-16	428272
WBLeanMass_PMID40968291	rs11868532	-0.01246	0.001675	C	T	0.6054	1e-13	428272
WBLeanMass_PMID40968291	rs9905140	-0.0123	0.001672	C	T	0.606	1.86209e-13	428272
WBLeanMass_PMID40968291	rs2079795	-0.01371	0.001706	C	T	0.6629	9.33254e-16	428272
WBLeanMass_PMID40968291	rs740755	0.01121	0.001883	C	G	0.2489	2.68534e-09	428272
WBLeanMass_PMID40968291	rs757608	-0.01411	0.001725	G	A	0.671	2.81838e-16	428272
WBLeanMass_PMID40968291	rs10853031	-0.01232	0.001675	G	C	0.6048	1.90546e-13	428272
WBLeanMass_PMID40968291	rs35795902	-0.01038	0.001684	C	T	0.4272	7.11214e-10	428272
WBLeanMass_PMID40968291	rs7214743	-0.01409	0.001726	G	A	0.6709	3.31131e-16	428272
WBLeanMass_PMID40968291	rs9905385	-0.01411	0.001734	G	A	0.6713	4.0738e-16	428272
WBLeanMass_PMID40968291	rs34490317	-0.01149	0.001739	G	A	0.6361	3.89045e-11	428272
WBLeanMass_PMID40968291	rs11867286	0.01195	0.001794	A	G	0.2956	2.75423e-11	428272
WBLeanMass_PMID40968291	rs9898656	0.01183	0.001792	T	A	0.2958	4.0738e-11	428272
WBLeanMass_PMID40968291	rs9303443	0.01079	0.001862	A	G	0.2635	6.69885e-09	428272
WBLeanMass_PMID40968291	rs11079434	-0.01314	0.001765	C	T	0.682	9.77237e-14	428272
WBLeanMass_PMID40968291	rs9897291	0.01176	0.001756	C	T	0.3074	2.0893e-11	428272
WBLeanMass_PMID40968291	rs12162109	0.01156	0.00176	G	A	0.3072	5.12861e-11	428272
WBLeanMass_PMID40968291	rs1988664	-0.01271	0.001704	T	C	0.6261	8.70964e-14	428272
WBLeanMass_PMID40968291	rs1114297	-0.01359	0.001751	C	T	0.6688	8.51138e-15	428272
WBLeanMass_PMID40968291	rs73322550	0.0126	0.001772	T	G	0.3935	1.1749e-12	428272
WBLeanMass_PMID40968291	rs11654649	0.01172	0.00182	G	C	0.279	1.1995e-10	428272
WBLeanMass_PMID40968291	rs12451827	-0.01297	0.0017	A	G	0.6214	2.39883e-14	428272
WBLeanMass_PMID40968291	rs977745	-0.01308	0.001708	T	C	0.6258	1.90546e-14	428272
WBLeanMass_PMID40968291	rs10535641	0.0124	0.001833	C	CACACAA	0.276	1.34896e-11	428272
WBLeanMass_PMID40968291	rs12952542	-0.01334	0.001698	G	A	0.6202	3.89045e-15	428272
WBLeanMass_PMID40968291	rs9910161	0.01254	0.001806	G	A	0.2847	3.80189e-12	428272
WBLeanMass_PMID40968291	rs58661897	0.01407	0.002003	T	C	0.2259	2.13796e-12	428272
WBLeanMass_PMID40968291	rs9905994	0.01264	0.00181	A	G	0.2831	2.88403e-12	428272
WBLeanMass_PMID40968291	rs2079796	0.01355	0.001688	C	G	0.3775	9.77237e-16	428272
WBLeanMass_PMID40968291	rs1476800	-0.01091	0.001643	A	G	0.545	3.16228e-11	428272
WBLeanMass_PMID40968291	rs1476799	-0.01336	0.0017	C	A	0.6279	3.89045e-15	428272
WBLeanMass_PMID40968291	rs12943370	-0.01214	0.001718	C	T	0.646	1.58489e-12	428272
WBLeanMass_PMID40968291	rs76135564	0.01663	0.002776	A	G	0.09555	2.07014e-09	428272
WBLeanMass_PMID40968291	rs8071653	0.01325	0.001696	T	G	0.3687	5.62341e-15	428272
WBLeanMass_PMID40968291	rs4968440	-0.01364	0.001708	G	C	0.6272	1.34896e-15	428272
WBLeanMass_PMID40968291	rs12947948	-0.01072	0.001656	T	C	0.5574	9.54993e-11	428272
WBLeanMass_PMID40968291	rs77658080	0.01044	0.001684	C	CAGA	0.3978	5.64937e-10	428272
WBLeanMass_PMID40968291	rs12948222	-0.01085	0.001654	T	C	0.5559	5.24807e-11	428272
WBLeanMass_PMID40968291	rs9908961	0.01221	0.001821	G	C	0.2746	2.04174e-11	428272
WBLeanMass_PMID40968291	rs11079437	-0.01319	0.001706	C	T	0.6341	1.02329e-14	428272
WBLeanMass_PMID40968291	rs8066648	-0.0131	0.001706	C	T	0.6332	1.54882e-14	428272
WBLeanMass_PMID40968291	rs12950953	-0.01329	0.001704	C	T	0.6333	6.30957e-15	428272
WBLeanMass_PMID40968291	rs11650703	-0.0133	0.001704	G	T	0.6347	5.7544e-15	428272
WBLeanMass_PMID40968291	rs9894127	0.01177	0.001819	A	G	0.2731	1e-10	428272
WBLeanMass_PMID40968291	rs12949631	-0.01315	0.001702	G	A	0.6352	1.12202e-14	428272
WBLeanMass_PMID40968291	rs1010492	0.01175	0.001818	A	G	0.273	1.02802e-10	428272
WBLeanMass_PMID40968291	rs2159398	0.01195	0.001826	T	C	0.2712	5.88844e-11	428272
WBLeanMass_PMID40968291	rs74543935	0.01236	0.001783	TG	T	0.3221	4.16869e-12	428272
WBLeanMass_PMID40968291	rs1468565	0.01236	0.001783	G	T	0.3221	4.16869e-12	428272
WBLeanMass_PMID40968291	rs4141082	0.01235	0.00183	C	T	0.2704	1.47911e-11	428272
WBLeanMass_PMID40968291	rs4141085	0.01228	0.001826	A	G	0.2717	1.77828e-11	428272
WBLeanMass_PMID40968291	rs11654397	-0.01308	0.001705	C	T	0.6353	1.7378e-14	428272
WBLeanMass_PMID40968291	rs4583315	-0.01317	0.001704	G	A	0.6359	1.04713e-14	428272
WBLeanMass_PMID40968291	rs9902598	0.01184	0.001823	A	C	0.273	8.31764e-11	428272
WBLeanMass_PMID40968291	rs10438755	-0.01318	0.001704	G	C	0.6337	1.02329e-14	428272
WBLeanMass_PMID40968291	rs10438756	-0.01327	0.001703	C	T	0.6341	6.60693e-15	428272
WBLeanMass_PMID40968291	rs143503652	-0.01335	0.001708	GAAC	G	0.6315	5.49541e-15	428272
WBLeanMass_PMID40968291	rs5024560	-0.01319	0.001712	A	C	0.6249	1.34896e-14	428272
WBLeanMass_PMID40968291	rs5024561	-0.01302	0.00171	A	G	0.6269	2.5704e-14	428272
WBLeanMass_PMID40968291	rs5024562	-0.0122	0.001824	G	A	0.7241	2.23872e-11	428272
WBLeanMass_PMID40968291	rs66903647	-0.01357	0.001718	CA	C	0.6168	2.75423e-15	428272
WBLeanMass_PMID40968291	rs7359552	-0.01319	0.001713	C	T	0.6224	1.38038e-14	428272
WBLeanMass_PMID40968291	rs7359553	-0.0131	0.001713	C	T	0.6226	2.13796e-14	428272
WBLeanMass_PMID40968291	rs7359546	-0.01312	0.001711	A	G	0.6247	1.7378e-14	428272
WBLeanMass_PMID40968291	rs1558276	-0.01252	0.001701	A	C	0.6203	1.8197e-13	428272
WBLeanMass_PMID40968291	rs1558275	-0.01259	0.001701	G	T	0.6203	1.28825e-13	428272
WBLeanMass_PMID40968291	rs7211829	-0.01215	0.00182	A	C	0.7241	2.51189e-11	428272
WBLeanMass_PMID40968291	rs12939687	-0.0129	0.001706	C	T	0.6348	3.89045e-14	428272
WBLeanMass_PMID40968291	rs12452859	-0.01288	0.001707	G	A	0.6346	4.46684e-14	428272
WBLeanMass_PMID40968291	rs8070410	-0.01339	0.001744	C	T	0.6612	1.65959e-14	428272
WBLeanMass_PMID40968291	rs2378870	-0.0126	0.001701	C	T	0.6208	1.28825e-13	428272
WBLeanMass_PMID40968291	rs2378871	-0.01275	0.0017	C	A	0.6208	6.60693e-14	428272
WBLeanMass_PMID40968291	rs12451513	-0.01238	0.001701	T	G	0.6128	3.31131e-13	428272
WBLeanMass_PMID40968291	rs1860414	-0.01209	0.001702	T	C	0.623	1.20226e-12	428272
WBLeanMass_PMID40968291	rs62069886	0.01097	0.001816	C	T	0.2844	1.53109e-09	428272
WBLeanMass_PMID40968291	rs12945665	-0.01301	0.001706	G	A	0.6352	2.39883e-14	428272
WBLeanMass_PMID40968291	rs56250709	-0.01288	0.001714	CA	C	0.6275	5.62341e-14	428272
WBLeanMass_PMID40968291	rs8064466	-0.01056	0.001663	A	G	0.5566	2.12814e-10	428272
WBLeanMass_PMID40968291	rs11869403	-0.01257	0.0017	C	T	0.6323	1.41254e-13	428272
WBLeanMass_PMID40968291	rs12941500	-0.01269	0.0017	G	T	0.6371	8.51138e-14	428272
WBLeanMass_PMID40968291	rs11655330	-0.01272	0.001695	C	T	0.6385	6.16595e-14	428272
WBLeanMass_PMID40968291	rs9893476	0.01171	0.00183	T	G	0.2723	1.54882e-10	428272
WBLeanMass_PMID40968291	rs12952180	-0.01304	0.001712	T	G	0.6351	2.63027e-14	428272
WBLeanMass_PMID40968291	rs11462503	0.01312	0.001773	AT	A	0.374	1.38038e-13	428272
WBLeanMass_PMID40968291	rs8070532	0.01226	0.001757	C	A	0.3737	2.95121e-12	428272
WBLeanMass_PMID40968291	rs34982961	0.0135	0.001811	T	TTGC	0.3586	8.91251e-14	428272
WBLeanMass_PMID40968291	rs58931784	0.01398	0.001988	C	CA	0.2894	2.0893e-12	428272
WBLeanMass_PMID40968291	rs11657101	0.01004	0.001715	A	G	0.3555	4.7863e-09	428272
WBLeanMass_PMID40968291	rs12452590	0.01021	0.001722	G	T	0.357	3.04089e-09	428272
WBLeanMass_PMID40968291	rs7212529	0.009555	0.001662	T	A	0.5882	9.05733e-09	428272
WBLeanMass_PMID40968291	rs138776605	0.01722	0.002116	TTTTGTTTGTTTG	T	0.1989	3.89045e-16	428272
WBLeanMass_PMID40968291	rs8071201	0.01492	0.001907	A	C	0.2456	5.01187e-15	428272
WBLeanMass_PMID40968291	rs80311894	-0.02379	0.003925	G	T	0.04692	1.3366e-09	428272
WBLeanMass_PMID40968291	rs77725110	-0.02403	0.003929	G	A	0.04679	9.57194e-10	428272
WBLeanMass_PMID40968291	rs12937836	0.009813	0.001665	G	A	0.5814	3.74111e-09	428272
WBLeanMass_PMID40968291	rs76957877	0.01388	0.00188	T	C	0.2528	1.54882e-13	428272
WBLeanMass_PMID40968291	rs117321085	0.02198	0.003475	A	G	0.06132	2.5293e-10	428272
WBLeanMass_PMID40968291	rs35819807	0.01296	0.001893	T	C	0.2439	7.4131e-12	428272
WBLeanMass_PMID40968291	rs9896476	0.01512	0.001875	C	G	0.2489	7.4131e-16	428272
WBLeanMass_PMID40968291	rs6504165	0.01457	0.00187	C	T	0.2573	6.60693e-15	428272
WBLeanMass_PMID40968291	rs7210095	0.0151	0.001887	A	G	0.2475	1.20226e-15	428272
WBLeanMass_PMID40968291	rs7209961	0.01499	0.001878	T	C	0.2501	1.41254e-15	428272
WBLeanMass_PMID40968291	rs9906882	0.01492	0.001872	C	G	0.2552	1.62181e-15	428272
WBLeanMass_PMID40968291	rs9906903	0.01505	0.001873	T	C	0.2525	9.12011e-16	428272
WBLeanMass_PMID40968291	rs9906924	0.01514	0.001887	T	C	0.2476	1.02329e-15	428272
WBLeanMass_PMID40968291	rs372663622	0.01471	0.001901	G	A	0.2465	9.77237e-15	428272
WBLeanMass_PMID40968291	rs28571160	0.01483	0.001876	T	G	0.2564	2.63027e-15	428272
WBLeanMass_PMID40968291	rs72845875	0.01514	0.001881	C	T	0.2502	8.31764e-16	428272
WBLeanMass_PMID40968291	rs9906747	0.01502	0.001875	A	T	0.2556	1.12202e-15	428272
WBLeanMass_PMID40968291	rs111673608	0.01581	0.001888	C	T	0.2515	5.49541e-17	428272
WBLeanMass_PMID40968291	rs7211055	0.01541	0.001877	G	A	0.2558	2.23872e-16	428272
WBLeanMass_PMID40968291	rs17631394	0.0221	0.001862	A	G	0.2603	1.65959e-32	428272
WBLeanMass_PMID40968291	rs530801174	0.01427	0.002114	C	CTTTTTTTTTTTTT	0.1988	1.47911e-11	428272
WBLeanMass_PMID40968291	rs7215551	-0.01841	0.001714	G	A	0.357	6.60693e-27	428272
WBLeanMass_PMID40968291	rs1136324	0.02522	0.00355	A	G	0.05903	1.20226e-12	428272
WBLeanMass_PMID40968291	rs8082651	0.02209	0.001847	G	A	0.2703	5.88844e-33	428272
WBLeanMass_PMID40968291	rs11871722	0.02225	0.00187	T	C	0.257	1.1749e-32	428272
WBLeanMass_PMID40968291	rs9893348	0.02246	0.001856	T	G	0.2599	1.04713e-33	428272
WBLeanMass_PMID40968291	rs55853543	0.02254	0.001857	C	T	0.2605	6.60693e-34	428272
WBLeanMass_PMID40968291	rs17631783	0.02271	0.001861	T	C	0.2604	2.95121e-34	428272
WBLeanMass_PMID40968291	rs111422442	0.02429	0.001826	T	C	0.2743	2.29087e-40	428272
WBLeanMass_PMID40968291	rs6504167	0.02473	0.00182	C	G	0.2789	5.01187e-42	428272
WBLeanMass_PMID40968291	rs552486184	0.01617	0.002152	C	CAAAAAAAAAAAAAAAA	0.1998	5.62341e-14	428272
WBLeanMass_PMID40968291	rs72845891	-0.02264	0.001737	A	G	0.346	7.58578e-39	428272
WBLeanMass_PMID40968291	rs11867396	0.02494	0.001829	C	T	0.273	2.39883e-42	428272
WBLeanMass_PMID40968291	rs6504168	0.02443	0.001822	T	G	0.2752	5.62341e-41	428272
WBLeanMass_PMID40968291	rs11871767	0.02423	0.001821	G	A	0.2758	2.0893e-40	428272
WBLeanMass_PMID40968291	rs143907129	-0.0356	0.006159	A	G	0.0188	7.51623e-09	428272
WBLeanMass_PMID40968291	rs16947005	0.02327	0.001816	G	A	0.2804	1.34896e-37	428272
WBLeanMass_PMID40968291	rs8073373	0.02504	0.001828	C	T	0.2812	1e-42	428272
WBLeanMass_PMID40968291	rs7220821	0.02505	0.001828	A	G	0.2812	9.33254e-43	428272
WBLeanMass_PMID40968291	rs11657306	0.02497	0.001838	A	G	0.278	4.7863e-42	428272
WBLeanMass_PMID40968291	rs8064261	0.02444	0.001823	A	G	0.2746	5.24807e-41	428272
WBLeanMass_PMID40968291	rs2319990	0.02511	0.001822	C	T	0.2789	3.23594e-43	428272
WBLeanMass_PMID40968291	rs7212379	0.02493	0.001821	A	G	0.2775	1.1749e-42	428272
WBLeanMass_PMID40968291	rs113155878	0.02514	0.001831	A	C	0.2717	6.45654e-43	428272
WBLeanMass_PMID40968291	rs56109069	-0.03553	0.004311	T	C	0.03961	1.69824e-16	428272
WBLeanMass_PMID40968291	rs17549954	0.02513	0.001831	G	A	0.2717	6.91831e-43	428272
WBLeanMass_PMID40968291	rs67817520	-0.01984	0.002402	T	C	0.1331	1.44544e-16	428272
WBLeanMass_PMID40968291	rs6504169	0.02451	0.001821	G	A	0.2741	2.75423e-41	428272
WBLeanMass_PMID40968291	rs6504170	0.02516	0.00182	T	C	0.2782	1.90546e-43	428272
WBLeanMass_PMID40968291	rs6504171	0.02507	0.001824	A	G	0.2811	5.62341e-43	428272
WBLeanMass_PMID40968291	rs7209435	0.02504	0.001824	C	T	0.2812	6.76083e-43	428272
WBLeanMass_PMID40968291	rs113134232	0.02489	0.001843	A	G	0.2685	1.47911e-41	428272
WBLeanMass_PMID40968291	rs9903897	0.02504	0.001824	A	T	0.2812	7.07946e-43	428272
WBLeanMass_PMID40968291	rs16947014	0.02451	0.00182	T	C	0.2744	2.39883e-41	428272
WBLeanMass_PMID40968291	rs59122310	0.02451	0.00182	T	C	0.2744	2.45471e-41	428272
WBLeanMass_PMID40968291	rs7223672	0.0245	0.00182	C	T	0.2744	2.69153e-41	428272
WBLeanMass_PMID40968291	rs12940055	-0.02111	0.002578	T	C	0.1137	2.69153e-16	428272
WBLeanMass_PMID40968291	rs8081612	0.02516	0.001825	T	C	0.2808	3.01995e-43	428272
WBLeanMass_PMID40968291	rs8069210	0.02424	0.001819	A	G	0.2767	1.58489e-40	428272
WBLeanMass_PMID40968291	rs368234944	0.02519	0.001825	A	AG	0.2807	2.51189e-43	428272
WBLeanMass_PMID40968291	rs568924182	0.02123	0.001812	T	A	0.3102	1.07152e-31	428272
WBLeanMass_PMID40968291	rs367828176	0.02123	0.001812	T	G	0.3102	1.07152e-31	428272
WBLeanMass_PMID40968291	rs8075257	0.02496	0.001818	C	G	0.2773	6.60693e-43	428272
WBLeanMass_PMID40968291	rs11327647	0.02509	0.001821	A	AT	0.2769	3.54813e-43	428272
WBLeanMass_PMID40968291	rs8075273	0.02448	0.00182	A	C	0.2744	2.95121e-41	428272
WBLeanMass_PMID40968291	rs8080211	0.02539	0.001834	G	A	0.2702	1.38038e-43	428272
WBLeanMass_PMID40968291	rs9901112	0.02477	0.001825	G	C	0.2728	5.88844e-42	428272
WBLeanMass_PMID40968291	rs2874121	0.02448	0.00182	T	C	0.2744	3.01995e-41	428272
WBLeanMass_PMID40968291	rs9909992	0.02449	0.00182	A	G	0.2745	2.75423e-41	428272
WBLeanMass_PMID40968291	rs73337598	0.02523	0.001819	C	T	0.2785	1.02329e-43	428272
WBLeanMass_PMID40968291	rs8077265	0.02516	0.001825	G	A	0.2808	3.16228e-43	428272
WBLeanMass_PMID40968291	rs11655493	0.02448	0.00182	T	C	0.2745	2.95121e-41	428272
WBLeanMass_PMID40968291	rs56057198	0.0251	0.001839	A	G	0.269	2.04174e-42	428272
WBLeanMass_PMID40968291	rs6504173	0.02513	0.001825	C	T	0.2808	3.89045e-43	428272
WBLeanMass_PMID40968291	rs8074771	0.02447	0.00182	T	C	0.2744	3.23594e-41	428272
WBLeanMass_PMID40968291	rs55818509	0.02502	0.001828	C	CTTTT	0.2714	1.28825e-42	428272
WBLeanMass_PMID40968291	rs780261226	0.02457	0.001904	T	TTTTG	0.257	4.16869e-38	428272
WBLeanMass_PMID40968291	rs9901000	0.02448	0.00182	T	C	0.2744	3.0903e-41	428272
WBLeanMass_PMID40968291	rs6504174	0.02447	0.00182	C	G	0.2744	3.0903e-41	428272
WBLeanMass_PMID40968291	rs113839663	0.02411	0.001829	TG	T	0.2717	1.12202e-39	428272
WBLeanMass_PMID40968291	rs7216798	0.02516	0.001825	A	G	0.2807	3.01995e-43	428272
WBLeanMass_PMID40968291	rs77237573	0.06327	0.01036	T	A	0.007294	1.01158e-09	428272
WBLeanMass_PMID40968291	rs8070650	0.0244	0.00182	G	A	0.2749	5.37032e-41	428272
WBLeanMass_PMID40968291	rs992416	0.02448	0.00182	C	A	0.2744	2.95121e-41	428272
WBLeanMass_PMID40968291	rs9908044	0.02516	0.001825	C	A	0.2807	2.95121e-43	428272
WBLeanMass_PMID40968291	rs200856290	0.02417	0.00181	AG	A	0.2841	1.14815e-40	428272
WBLeanMass_PMID40968291	rs146005097	0.0263	0.003657	T	C	0.05577	6.45654e-13	428272
WBLeanMass_PMID40968291	rs11079508	0.02448	0.00182	C	T	0.2744	2.95121e-41	428272
WBLeanMass_PMID40968291	rs11658740	0.02469	0.001819	G	A	0.2749	5.88844e-42	428272
WBLeanMass_PMID40968291	rs35248130	0.02443	0.00182	G	GA	0.2743	4.36516e-41	428272
WBLeanMass_PMID40968291	rs8068603	0.02516	0.001825	A	T	0.2806	3.0903e-43	428272
WBLeanMass_PMID40968291	rs12325866	0.0245	0.00182	A	G	0.2744	2.63027e-41	428272
WBLeanMass_PMID40968291	rs9899788	0.02515	0.001825	A	G	0.2807	3.31131e-43	428272
WBLeanMass_PMID40968291	rs60152402	0.02514	0.001818	G	GT	0.2773	1.77828e-43	428272
WBLeanMass_PMID40968291	rs9903903	0.02517	0.001825	G	A	0.2807	2.95121e-43	428272
WBLeanMass_PMID40968291	rs11079509	0.02495	0.001844	T	G	0.2681	1.07152e-41	428272
WBLeanMass_PMID40968291	rs11658329	0.02516	0.001825	C	G	0.2807	3.16228e-43	428272
WBLeanMass_PMID40968291	rs3785574	-0.02188	0.00175	C	T	0.3262	7.58578e-36	428272
WBLeanMass_PMID40968291	rs9912201	0.02514	0.001828	G	A	0.2713	5.24807e-43	428272
WBLeanMass_PMID40968291	rs9912904	0.0245	0.00182	C	A	0.2744	2.5704e-41	428272
WBLeanMass_PMID40968291	rs9894090	0.02452	0.00182	G	A	0.2744	2.18776e-41	428272
WBLeanMass_PMID40968291	rs9901507	0.02519	0.001826	A	G	0.2806	2.69153e-43	428272
WBLeanMass_PMID40968291	rs16947042	0.02519	0.001825	G	T	0.2807	2.51189e-43	428272
WBLeanMass_PMID40968291	rs1877316	0.02454	0.001821	A	C	0.2738	2.13796e-41	428272
WBLeanMass_PMID40968291	rs143517584	-0.03555	0.006166	A	G	0.01872	8.14704e-09	428272
WBLeanMass_PMID40968291	rs7211213	0.02512	0.001822	C	T	0.2806	3.16228e-43	428272
WBLeanMass_PMID40968291	rs15637	0.0252	0.001826	G	C	0.2807	2.39883e-43	428272
WBLeanMass_PMID40968291	rs3833117	0.02513	0.00183	C	CTG	0.2711	6.76083e-43	428272
WBLeanMass_PMID40968291	rs3833116	0.02461	0.001844	CT	C	0.2643	1.14815e-40	428272
WBLeanMass_PMID40968291	rs3817181	0.02512	0.001829	C	G	0.2714	6.45654e-43	428272
WBLeanMass_PMID40968291	rs11542436	0.02516	0.001804	C	A	0.2828	3.38844e-44	428272
WBLeanMass_PMID40968291	rs376870300	-0.01674	0.00169	TGGGGA	T	0.3822	3.80189e-23	428272
WBLeanMass_PMID40968291	rs13380863	0.02513	0.00183	A	G	0.2711	6.45654e-43	428272
WBLeanMass_PMID40968291	rs9944483	-0.02189	0.001708	G	T	0.3457	1.31826e-37	428272
WBLeanMass_PMID40968291	rs35631456	-0.02138	0.002578	T	C	0.114	1.09648e-16	428272
WBLeanMass_PMID40968291	rs7210550	0.02445	0.001824	A	G	0.2732	5.37032e-41	428272
WBLeanMass_PMID40968291	rs572705185	-0.02193	0.001749	ATT	A	0.3289	4.57088e-36	428272
WBLeanMass_PMID40968291	rs2013288	0.02462	0.00182	T	C	0.2739	1.09648e-41	428272
WBLeanMass_PMID40968291	rs7223257	-0.02203	0.001717	C	T	0.3393	1.09648e-37	428272
WBLeanMass_PMID40968291	rs4480868	-0.02197	0.001708	T	C	0.3433	7.24436e-38	428272
WBLeanMass_PMID40968291	rs16947051	-0.02205	0.001716	C	G	0.3393	8.70964e-38	428272
WBLeanMass_PMID40968291	rs4968660	-0.02206	0.001716	A	G	0.3394	7.76247e-38	428272
WBLeanMass_PMID40968291	rs11657081	0.0245	0.001823	T	C	0.2748	3.71535e-41	428272
WBLeanMass_PMID40968291	rs55674647	0.02514	0.00184	C	T	0.2688	1.58489e-42	428272
WBLeanMass_PMID40968291	rs11654335	0.02463	0.00182	T	A	0.2739	1e-41	428272
WBLeanMass_PMID40968291	rs56411816	-0.02209	0.001716	T	C	0.3393	6.60693e-38	428272
WBLeanMass_PMID40968291	rs61360320	0.02463	0.00182	T	C	0.2739	1e-41	428272
WBLeanMass_PMID40968291	rs145751091	0.03467	0.005675	C	G	0.02214	1.00231e-09	428272
WBLeanMass_PMID40968291	rs146551113	-0.02209	0.001716	A	G	0.3393	6.60693e-38	428272
WBLeanMass_PMID40968291	rs137988421	-0.0352	0.004778	A	C	0.03252	1.7378e-13	428272
WBLeanMass_PMID40968291	rs11870797	0.02464	0.00182	T	C	0.2739	9.33254e-42	428272
WBLeanMass_PMID40968291	rs8075422	0.02461	0.001819	A	G	0.2767	1.07152e-41	428272
WBLeanMass_PMID40968291	rs8075061	0.02464	0.00182	G	A	0.2739	9.33254e-42	428272
WBLeanMass_PMID40968291	rs8075521	0.02464	0.00182	T	C	0.2739	9.33254e-42	428272
WBLeanMass_PMID40968291	rs5821402	-0.02208	0.001716	CG	C	0.3394	7.07946e-38	428272
WBLeanMass_PMID40968291	rs71377705	-0.03167	0.005226	T	C	0.02723	1.36458e-09	428272
WBLeanMass_PMID40968291	rs62077483	-0.02206	0.001716	T	C	0.3394	7.94328e-38	428272
WBLeanMass_PMID40968291	rs62077484	-0.02206	0.001716	T	C	0.3394	8.12831e-38	428272
WBLeanMass_PMID40968291	rs7223412	0.02464	0.00182	C	T	0.2739	9.54993e-42	428272
WBLeanMass_PMID40968291	rs144248294	-0.03782	0.005179	C	T	0.02956	2.81838e-13	428272
WBLeanMass_PMID40968291	rs8079161	-0.0221	0.001716	G	C	0.3394	6.30957e-38	428272
WBLeanMass_PMID40968291	rs7219920	-0.02208	0.001716	G	C	0.3394	6.91831e-38	428272
WBLeanMass_PMID40968291	rs8081541	0.02463	0.00182	T	C	0.2739	1.04713e-41	428272
WBLeanMass_PMID40968291	rs8067431	0.02518	0.001829	C	T	0.2713	3.71535e-43	428272
WBLeanMass_PMID40968291	rs111729849	0.02471	0.00182	G	C	0.2741	5.37032e-42	428272
WBLeanMass_PMID40968291	rs8066463	-0.02215	0.001716	G	A	0.3392	4.0738e-38	428272
WBLeanMass_PMID40968291	rs138833338	-0.02221	0.001717	GTTAGT	G	0.3392	2.69153e-38	428272
WBLeanMass_PMID40968291	rs3760255	-0.02217	0.001716	A	G	0.3392	3.46737e-38	428272
WBLeanMass_PMID40968291	rs112143304	0.02517	0.001856	A	T	0.265	6.60693e-42	428272
WBLeanMass_PMID40968291	rs6504182	0.02482	0.00182	C	T	0.278	2.45471e-42	428272
WBLeanMass_PMID40968291	rs11651586	0.02518	0.001829	T	C	0.2713	3.71535e-43	428272
WBLeanMass_PMID40968291	rs8066719	0.02485	0.001821	T	C	0.2735	2.18776e-42	428272
WBLeanMass_PMID40968291	rs8067064	0.02487	0.001821	C	A	0.2735	1.8197e-42	428272
WBLeanMass_PMID40968291	rs35065130	-0.02101	0.002581	T	C	0.1137	3.89045e-16	428272
WBLeanMass_PMID40968291	rs111878479	-0.02233	0.001754	A	G	0.3216	4.0738e-37	428272
WBLeanMass_PMID40968291	rs9891018	0.02469	0.00182	C	T	0.2741	6.16595e-42	428272
WBLeanMass_PMID40968291	rs111735595	0.02615	0.00378	C	T	0.05024	4.57088e-12	428272
WBLeanMass_PMID40968291	rs7215915	-0.02219	0.001716	T	C	0.3393	3.16228e-38	428272
WBLeanMass_PMID40968291	rs7217982	0.02468	0.00182	T	C	0.2741	6.45654e-42	428272
WBLeanMass_PMID40968291	rs570162881	0.02525	0.002102	A	C	0.2255	3.16228e-33	428272
WBLeanMass_PMID40968291	rs150137643	0.02525	0.002102	A	G	0.2255	3.16228e-33	428272
WBLeanMass_PMID40968291	rs200535894	-0.02186	0.001716	C	CAA	0.3482	3.71535e-37	428272
WBLeanMass_PMID40968291	rs11870815	0.02519	0.001828	T	G	0.2713	3.54813e-43	428272
WBLeanMass_PMID40968291	rs570847091	-0.04876	0.007517	C	T	0.01378	8.70964e-11	428272
WBLeanMass_PMID40968291	rs112709843	0.02459	0.00182	A	T	0.2751	1.44544e-41	428272
WBLeanMass_PMID40968291	rs11651075	0.02468	0.00182	T	C	0.2741	6.91831e-42	428272
WBLeanMass_PMID40968291	rs35844156	0.02517	0.001829	A	G	0.2713	4.0738e-43	428272
WBLeanMass_PMID40968291	rs62077504	-0.02209	0.001717	G	A	0.3393	6.60693e-38	428272
WBLeanMass_PMID40968291	rs12942740	-0.02107	0.00261	A	G	0.1121	6.91831e-16	428272
WBLeanMass_PMID40968291	rs62077506	0.028	0.003485	C	G	0.05811	9.33254e-16	428272
WBLeanMass_PMID40968291	rs62077507	0.02774	0.003491	C	G	0.05799	1.90546e-15	428272
WBLeanMass_PMID40968291	rs113140273	0.02528	0.00183	T	C	0.2713	2.18776e-43	428272
WBLeanMass_PMID40968291	rs78172786	0.02529	0.00183	C	A	0.2713	1.90546e-43	428272
WBLeanMass_PMID40968291	rs57553639	-0.02215	0.001716	T	C	0.3393	4.36516e-38	428272
WBLeanMass_PMID40968291	rs62077509	-0.02215	0.001716	G	A	0.3393	4.16869e-38	428272
WBLeanMass_PMID40968291	rs8076717	0.02506	0.001828	G	A	0.2715	8.91251e-43	428272
WBLeanMass_PMID40968291	rs56295011	-0.02215	0.001716	G	A	0.3393	3.98107e-38	428272
WBLeanMass_PMID40968291	rs62077512	-0.02219	0.001716	T	C	0.3394	3.16228e-38	428272
WBLeanMass_PMID40968291	rs9913551	-0.02173	0.001722	T	C	0.3517	1.7378e-36	428272
WBLeanMass_PMID40968291	rs55868506	0.02455	0.001819	G	T	0.2744	1.58489e-41	428272
WBLeanMass_PMID40968291	rs9895920	0.02446	0.001818	C	T	0.2772	2.95121e-41	428272
WBLeanMass_PMID40968291	rs192624117	0.04671	0.008085	C	A	0.01041	7.60326e-09	428272
WBLeanMass_PMID40968291	rs11651693	0.02415	0.001815	G	A	0.2823	2.18776e-40	428272
WBLeanMass_PMID40968291	rs8078862	0.02456	0.001819	T	C	0.2745	1.51356e-41	428272
WBLeanMass_PMID40968291	rs58131426	-0.0222	0.001716	C	T	0.3394	2.75423e-38	428272
WBLeanMass_PMID40968291	rs150030396	0.03009	0.004909	T	C	0.02986	8.77001e-10	428272
WBLeanMass_PMID40968291	rs11657120	0.02459	0.001819	A	G	0.2745	1.20226e-41	428272
WBLeanMass_PMID40968291	rs8078462	0.02458	0.001819	G	T	0.2745	1.25893e-41	428272
WBLeanMass_PMID40968291	rs11079511	0.0251	0.001828	C	G	0.2715	6.60693e-43	428272
WBLeanMass_PMID40968291	rs7221143	0.0251	0.001828	T	C	0.2716	6.76083e-43	428272
WBLeanMass_PMID40968291	rs2016172	0.0251	0.001828	T	G	0.2715	6.76083e-43	428272
WBLeanMass_PMID40968291	rs2584641	-0.02214	0.001716	G	A	0.3392	4.57088e-38	428272
WBLeanMass_PMID40968291	rs117699332	0.05062	0.008393	A	G	0.009777	1.6293e-09	428272
WBLeanMass_PMID40968291	rs6504186	0.02455	0.001819	A	G	0.2744	1.62181e-41	428272
WBLeanMass_PMID40968291	rs7225092	0.02474	0.00182	T	G	0.2738	4.57088e-42	428272
WBLeanMass_PMID40968291	rs9747164	0.02506	0.001828	C	T	0.2715	8.91251e-43	428272
WBLeanMass_PMID40968291	rs141481953	0.02512	0.001833	TTG	T	0.2711	9.12011e-43	428272
WBLeanMass_PMID40968291	rs7207569	0.02454	0.001819	A	C	0.2744	1.69824e-41	428272
WBLeanMass_PMID40968291	rs7207768	0.02455	0.001819	T	C	0.2745	1.62181e-41	428272
WBLeanMass_PMID40968291	rs7222060	0.02454	0.001819	T	C	0.2744	1.69824e-41	428272
WBLeanMass_PMID40968291	rs11659013	0.02454	0.001819	G	C	0.2744	1.69824e-41	428272
WBLeanMass_PMID40968291	rs7214312	0.02454	0.001819	G	A	0.2744	1.7378e-41	428272
WBLeanMass_PMID40968291	rs7220095	-0.01401	0.001799	A	T	0.448	6.60693e-15	428272
WBLeanMass_PMID40968291	rs972875	0.02495	0.001853	T	A	0.2742	2.51189e-41	428272
WBLeanMass_PMID40968291	rs2665840	-0.02223	0.001716	G	A	0.3394	2.18776e-38	428272
WBLeanMass_PMID40968291	rs11869932	0.02536	0.001834	G	A	0.2702	1.77828e-43	428272
WBLeanMass_PMID40968291	rs56966266	-0.0221	0.001714	A	AT	0.3403	4.7863e-38	428272
WBLeanMass_PMID40968291	rs3833115	0.02456	0.00182	A	AAT	0.2756	1.65959e-41	428272
WBLeanMass_PMID40968291	rs2665842	-0.02224	0.001716	A	G	0.3393	1.99526e-38	428272
WBLeanMass_PMID40968291	rs2727332	-0.02223	0.001716	A	T	0.3393	2.18776e-38	428272
WBLeanMass_PMID40968291	rs11654651	0.02504	0.001828	A	G	0.2715	1.02329e-42	428272
WBLeanMass_PMID40968291	rs2584633	-0.02223	0.001716	C	T	0.3393	2.13796e-38	428272
WBLeanMass_PMID40968291	rs2584632	-0.02224	0.001716	A	G	0.3393	2.0893e-38	428272
WBLeanMass_PMID40968291	rs8069687	0.02448	0.001818	G	A	0.2745	2.5704e-41	428272
WBLeanMass_PMID40968291	rs2584630	-0.02343	0.001727	A	T	0.3309	6.16595e-42	428272
WBLeanMass_PMID40968291	rs56197520	-0.0173	0.003011	A	G	0.08343	9.07821e-09	428272
WBLeanMass_PMID40968291	rs11656575	0.02563	0.001811	T	C	0.2799	1.8197e-45	428272
WBLeanMass_PMID40968291	rs9902275	0.02504	0.001802	A	G	0.2857	6.45654e-44	428272
WBLeanMass_PMID40968291	rs2247435	-0.02339	0.001726	A	G	0.3309	7.94328e-42	428272
WBLeanMass_PMID40968291	rs7223966	0.02513	0.001803	A	G	0.2827	3.89045e-44	428272
WBLeanMass_PMID40968291	rs2727292	-0.02338	0.001726	G	A	0.3309	8.70964e-42	428272
WBLeanMass_PMID40968291	rs17638873	0.02116	0.002366	C	T	0.1373	3.71535e-19	428272
WBLeanMass_PMID40968291	rs2584628	-0.02365	0.001722	C	T	0.3325	6.30957e-43	428272
WBLeanMass_PMID40968291	rs2597632	-0.02322	0.001726	T	A	0.3311	2.95121e-41	428272
WBLeanMass_PMID40968291	rs55934642	0.02573	0.001813	C	CAT	0.2802	1e-45	428272
WBLeanMass_PMID40968291	rs56378979	-0.03586	0.004417	A	G	0.03845	4.7863e-16	428272
WBLeanMass_PMID40968291	rs752621	0.02564	0.001811	C	G	0.28	1.62181e-45	428272
WBLeanMass_PMID40968291	rs2665835	-0.0234	0.001726	T	C	0.3308	7.58578e-42	428272
WBLeanMass_PMID40968291	rs2584623	-0.02339	0.001726	A	G	0.3309	8.12831e-42	428272
WBLeanMass_PMID40968291	rs7220892	0.02513	0.001802	A	G	0.2829	3.38844e-44	428272
WBLeanMass_PMID40968291	rs13030	-0.02339	0.001726	T	C	0.3308	7.58578e-42	428272
WBLeanMass_PMID40968291	rs2584621	-0.02336	0.001726	A	G	0.3309	1e-41	428272
WBLeanMass_PMID40968291	rs2584620	-0.02338	0.001726	A	G	0.3308	8.91251e-42	428272
WBLeanMass_PMID40968291	rs7209758	0.02508	0.001802	T	C	0.2829	5.01187e-44	428272
WBLeanMass_PMID40968291	rs2727280	-0.02348	0.001753	G	A	0.3166	6.76083e-41	428272
WBLeanMass_PMID40968291	rs28463311	0.02545	0.001812	T	C	0.2798	7.76247e-45	428272
WBLeanMass_PMID40968291	rs2665799	-0.02358	0.001727	G	A	0.3303	1.99526e-42	428272
WBLeanMass_PMID40968291	rs528885807	-0.02137	0.001737	C	CAAAA	0.3452	8.91251e-35	428272
WBLeanMass_PMID40968291	rs2727324	-0.02363	0.001722	C	G	0.3342	7.24436e-43	428272
WBLeanMass_PMID40968291	rs11658175	0.02504	0.001798	A	G	0.2849	4.7863e-44	428272
WBLeanMass_PMID40968291	rs2727329	-0.02396	0.00173	T	C	0.3279	1.34896e-43	428272
WBLeanMass_PMID40968291	rs2727331	-0.02395	0.00173	T	G	0.3278	1.44544e-43	428272
WBLeanMass_PMID40968291	rs2665857	-0.02398	0.00173	C	T	0.3277	1.09648e-43	428272
WBLeanMass_PMID40968291	rs111911000	0.0251	0.001799	A	AAGGG	0.3053	3.23594e-44	428272
WBLeanMass_PMID40968291	rs67018565	0.02498	0.001799	A	C	0.2847	7.24436e-44	428272
WBLeanMass_PMID40968291	rs2584614	-0.02406	0.00173	T	C	0.3279	5.7544e-44	428272
WBLeanMass_PMID40968291	rs56383601	0.02558	0.001808	C	A	0.2818	1.90546e-45	428272
WBLeanMass_PMID40968291	rs2584613	-0.02405	0.00173	G	C	0.328	6.45654e-44	428272
WBLeanMass_PMID40968291	rs9904067	0.02499	0.001798	A	G	0.2875	6.45654e-44	428272
WBLeanMass_PMID40968291	rs9899491	0.0252	0.0018	C	G	0.2841	1.54882e-44	428272
WBLeanMass_PMID40968291	rs72848797	0.02557	0.001808	A	G	0.2818	1.99526e-45	428272
WBLeanMass_PMID40968291	rs9914206	0.02523	0.001798	T	C	0.2852	1.07152e-44	428272
WBLeanMass_PMID40968291	rs35448669	-0.02401	0.00173	A	G	0.3281	8.31764e-44	428272
WBLeanMass_PMID40968291	rs2854223	0.02598	0.001814	G	A	0.2873	1.62181e-46	428272
WBLeanMass_PMID40968291	rs2854222	0.02598	0.001814	T	C	0.2873	1.62181e-46	428272
WBLeanMass_PMID40968291	rs28655477	0.02521	0.001799	T	C	0.2852	1.20226e-44	428272
WBLeanMass_PMID40968291	rs2584603	-0.02403	0.00173	A	T	0.3281	7.24436e-44	428272
WBLeanMass_PMID40968291	rs201610198	-0.02352	0.001724	G	A	0.339	2.18776e-42	428272
WBLeanMass_PMID40968291	rs199608868	-0.02352	0.001724	A	G	0.339	2.23872e-42	428272
WBLeanMass_PMID40968291	rs2584597	0.02018	0.001798	C	T	0.3374	3.16228e-29	428272
WBLeanMass_PMID40968291	rs148893845	-0.02451	0.001781	C	CTTA	0.3108	4.46684e-43	428272
WBLeanMass_PMID40968291	rs2854219	0.02558	0.001808	T	C	0.2818	2.04174e-45	428272
WBLeanMass_PMID40968291	rs2854218	0.02553	0.001809	G	A	0.2817	3.16228e-45	428272
WBLeanMass_PMID40968291	rs2854217	-0.02484	0.001708	C	G	0.3479	6.45654e-48	428272
WBLeanMass_PMID40968291	rs2854215	0.02589	0.001855	T	C	0.2719	2.95121e-44	428272
WBLeanMass_PMID40968291	rs2665826	0.0253	0.0018	G	A	0.2852	6.76083e-45	428272
WBLeanMass_PMID40968291	rs2320120	-0.02407	0.001732	A	G	0.3303	6.0256e-44	428272
WBLeanMass_PMID40968291	rs2854207	0.02471	0.001813	G	C	0.278	2.81838e-42	428272
WBLeanMass_PMID40968291	rs56140123	0.02295	0.001901	C	T	0.2517	1.47911e-33	428272
WBLeanMass_PMID40968291	rs140574266	0.02708	0.003867	G	A	0.0486	2.51189e-12	428272
WBLeanMass_PMID40968291	rs2854201	0.02463	0.001814	A	G	0.2753	5.49541e-42	428272
WBLeanMass_PMID40968291	rs2854199	-0.02337	0.001725	T	A	0.3278	8.12831e-42	428272
WBLeanMass_PMID40968291	rs2955242	-0.0233	0.001725	C	A	0.3279	1.34896e-41	428272
WBLeanMass_PMID40968291	rs62072238	-0.02323	0.001722	T	A	0.3298	1.69824e-41	428272
WBLeanMass_PMID40968291	rs4968668	-0.0236	0.001748	A	C	0.3214	1.47911e-41	428272
WBLeanMass_PMID40968291	rs2854193	0.02432	0.001812	T	C	0.2782	4.36516e-41	428272
WBLeanMass_PMID40968291	rs2665848	-0.0232	0.001724	T	C	0.3278	3.01995e-41	428272
WBLeanMass_PMID40968291	rs2008018	-0.02334	0.001723	A	G	0.3293	8.12831e-42	428272
WBLeanMass_PMID40968291	rs2006123	0.02469	0.001807	T	G	0.2856	1.7378e-42	428272
WBLeanMass_PMID40968291	rs2665852	-0.02268	0.001749	C	T	0.3168	1.77828e-38	428272
WBLeanMass_PMID40968291	rs5821405	0.02455	0.001811	ACTC	A	0.2848	6.91831e-42	428272
WBLeanMass_PMID40968291	rs2955250	0.02466	0.001805	T	C	0.2859	1.69824e-42	428272
WBLeanMass_PMID40968291	rs560938097	0.02804	0.002052	G	GGAGGGGT	0.2234	1.54882e-42	428272
WBLeanMass_PMID40968291	rs187101188	-0.02365	0.001727	A	G	0.3275	1.09648e-42	428272
WBLeanMass_PMID40968291	rs2727319	-0.02321	0.001727	T	C	0.3331	3.38844e-41	428272
WBLeanMass_PMID40968291	rs2854190	-0.02321	0.001727	A	G	0.3331	3.38844e-41	428272
WBLeanMass_PMID40968291	rs2727318	-0.0233	0.001725	T	C	0.3278	1.38038e-41	428272
WBLeanMass_PMID40968291	rs112033503	0.02434	0.001801	T	G	0.2797	1.28825e-41	428272
WBLeanMass_PMID40968291	rs34699959	0.0247	0.001807	G	T	0.2857	1.47911e-42	428272
WBLeanMass_PMID40968291	rs3020612	0.02471	0.001807	T	C	0.2857	1.44544e-42	428272
WBLeanMass_PMID40968291	rs2727317	0.02462	0.001809	T	C	0.2859	3.31131e-42	428272
WBLeanMass_PMID40968291	rs2727316	0.02442	0.001809	G	A	0.2885	1.62181e-41	428272
WBLeanMass_PMID40968291	rs2727315	0.02435	0.001802	T	C	0.2797	1.23027e-41	428272
WBLeanMass_PMID40968291	rs2665828	0.02478	0.001822	G	A	0.2757	4.0738e-42	428272
WBLeanMass_PMID40968291	rs2727314	0.02482	0.001822	G	A	0.2757	3.0903e-42	428272
WBLeanMass_PMID40968291	rs2727313	-0.02344	0.001725	G	A	0.3278	4.36516e-42	428272
WBLeanMass_PMID40968291	rs2854189	-0.02362	0.001722	C	A	0.3282	7.76247e-43	428272
WBLeanMass_PMID40968291	rs2854188	-0.02347	0.001714	T	C	0.3323	1.20226e-42	428272
WBLeanMass_PMID40968291	rs2727312	0.02429	0.001802	G	A	0.2854	2.04174e-41	428272
WBLeanMass_PMID40968291	rs2727311	0.02384	0.001802	A	G	0.2914	5.88844e-40	428272
WBLeanMass_PMID40968291	rs62074276	-0.02284	0.001711	A	C	0.34	1.1749e-40	428272
WBLeanMass_PMID40968291	rs2727310	0.02374	0.001815	G	A	0.281	4.46684e-39	428272
WBLeanMass_PMID40968291	rs2584602	0.02369	0.001818	G	A	0.2846	8.31764e-39	428272
WBLeanMass_PMID40968291	rs2258771	0.02369	0.001818	A	G	0.2846	8.31764e-39	428272
WBLeanMass_PMID40968291	rs371227803	0.02434	0.001903	T	C	0.2736	1.77828e-37	428272
WBLeanMass_PMID40968291	rs374180853	0.02452	0.0019	C	T	0.2743	3.98107e-38	428272
WBLeanMass_PMID40968291	rs139481767	0.02478	0.001894	T	G	0.2758	4.36516e-39	428272
WBLeanMass_PMID40968291	rs112318852	0.02479	0.001894	T	C	0.2758	3.98107e-39	428272
WBLeanMass_PMID40968291	rs560077082	0.02593	0.001904	C	T	0.2806	3.23594e-42	428272
WBLeanMass_PMID40968291	rs532413296	0.02593	0.001904	T	C	0.2806	3.23594e-42	428272
WBLeanMass_PMID40968291	rs28479295	0.02503	0.001802	T	C	0.3008	7.07946e-44	428272
WBLeanMass_PMID40968291	rs59709331	-0.02206	0.001793	G	A	0.3	8.31764e-35	428272
WBLeanMass_PMID40968291	rs2727301	0.02173	0.001907	C	T	0.2433	4.36516e-30	428272
WBLeanMass_PMID40968291	rs2727300	0.02424	0.001802	A	G	0.2816	2.95121e-41	428272
WBLeanMass_PMID40968291	rs2665838	0.02404	0.001834	G	C	0.2689	2.81838e-39	428272
WBLeanMass_PMID40968291	rs2727293	0.02471	0.001877	C	G	0.2656	1.38038e-39	428272
WBLeanMass_PMID40968291	rs2854185	0.02473	0.001876	C	T	0.2658	1.12202e-39	428272
WBLeanMass_PMID40968291	rs2955235	-0.0232	0.001709	C	A	0.3335	5.62341e-42	428272
WBLeanMass_PMID40968291	rs2854183	-0.02349	0.001711	T	C	0.334	6.60693e-43	428272
WBLeanMass_PMID40968291	rs2854182	-0.02298	0.001711	A	G	0.3341	3.98107e-41	428272
WBLeanMass_PMID40968291	rs2727334	-0.02284	0.001724	T	A	0.3301	4.7863e-40	428272
WBLeanMass_PMID40968291	rs2727340	-0.02353	0.001711	A	T	0.3341	4.57088e-43	428272
WBLeanMass_PMID40968291	rs2665812	-0.02347	0.00174	C	T	0.3219	1.69824e-41	428272
WBLeanMass_PMID40968291	rs2727341	0.02339	0.001711	C	T	0.666	1.41254e-42	428272
WBLeanMass_PMID40968291	rs561397895	-0.04638	0.007717	G	A	0.0139	1.85353e-09	428272
WBLeanMass_PMID40968291	rs2854162	0.02344	0.00171	C	T	0.666	8.91251e-43	428272
WBLeanMass_PMID40968291	rs71155987	0.02332	0.001712	CT	C	0.6658	2.81838e-42	428272
WBLeanMass_PMID40968291	rs2854160	0.02327	0.001708	C	T	0.6654	2.88403e-42	428272
WBLeanMass_PMID40968291	rs540280977	-0.1832	0.03192	A	G	0.0008234	9.48418e-09	428272
WBLeanMass_PMID40968291	rs150784258	0.05346	0.008501	T	C	0.009624	3.19154e-10	428272
WBLeanMass_PMID40968291	rs3020609	0.01927	0.001813	C	G	0.3479	2.29087e-26	428272
WBLeanMass_PMID40968291	rs2665820	0.01975	0.001739	C	T	0.5867	7.07946e-30	428272
WBLeanMass_PMID40968291	rs2727347	0.01975	0.001739	G	A	0.5867	7.07946e-30	428272
WBLeanMass_PMID40968291	rs2955245	0.02417	0.001751	C	T	0.682	2.5704e-43	428272
WBLeanMass_PMID40968291	rs3020608	0.02484	0.001812	A	C	0.2782	9.33254e-43	428272
WBLeanMass_PMID40968291	rs2727348	0.02464	0.001809	A	C	0.2793	3.16228e-42	428272
WBLeanMass_PMID40968291	rs56057065	0.02647	0.001922	G	C	0.2707	3.71535e-43	428272
WBLeanMass_PMID40968291	rs2854153	0.02638	0.001828	T	C	0.2715	3.54813e-47	428272
WBLeanMass_PMID40968291	rs2665856	0.02643	0.001744	A	T	0.6787	6.60693e-52	428272
WBLeanMass_PMID40968291	rs2854152	0.02701	0.001744	G	A	0.6759	4.67735e-54	428272
WBLeanMass_PMID40968291	rs2006122	0.02712	0.00184	T	A	0.2688	3.63078e-49	428272
WBLeanMass_PMID40968291	rs138842521	0.05125	0.008819	T	G	0.009287	6.18016e-09	428272
WBLeanMass_PMID40968291	rs66500047	0.02057	0.001794	G	GGA	0.5937	1.90546e-30	428272
WBLeanMass_PMID40968291	rs150745697	-0.04664	0.007617	A	C	0.01406	9.18333e-10	428272
WBLeanMass_PMID40968291	rs3020619	0.02736	0.001842	G	A	0.269	6.91831e-50	428272
WBLeanMass_PMID40968291	rs2854224	0.02735	0.001842	T	C	0.269	7.94328e-50	428272
WBLeanMass_PMID40968291	rs6172	-0.03685	0.005938	G	T	0.02283	5.4325e-10	428272
WBLeanMass_PMID40968291	rs9282699	-0.03654	0.005865	C	T	0.02339	4.67735e-10	428272
WBLeanMass_PMID40968291	rs6171	0.01216	0.001721	C	T	0.4202	1.58489e-12	428272
WBLeanMass_PMID40968291	rs2005172	0.02763	0.001709	C	A	0.6371	8.51138e-59	428272
WBLeanMass_PMID40968291	rs11568828	-0.03902	0.002742	C	T	0.1151	6.0256e-46	428272
WBLeanMass_PMID40968291	rs2011732	0.02715	0.001918	A	C	0.2429	1.65959e-45	428272
WBLeanMass_PMID40968291	rs1811081	0.02718	0.001917	A	C	0.2429	1.1749e-45	428272
WBLeanMass_PMID40968291	rs117660924	-0.03808	0.004778	T	G	0.03318	1.58489e-15	428272
WBLeanMass_PMID40968291	rs28485730	0.0274	0.001885	A	G	0.2528	7.4131e-48	428272
WBLeanMass_PMID40968291	rs2854175	0.02802	0.001866	A	C	0.2569	6.0256e-51	428272
WBLeanMass_PMID40968291	rs2040347	0.02718	0.001722	G	A	0.6572	3.71535e-56	428272
WBLeanMass_PMID40968291	rs11654079	0.02774	0.001883	C	T	0.2531	4.2658e-49	428272
WBLeanMass_PMID40968291	rs2262046	0.02753	0.001872	C	T	0.2557	6.0256e-49	428272
WBLeanMass_PMID40968291	rs2515649	0.02755	0.00187	A	G	0.2554	3.71535e-49	428272
WBLeanMass_PMID40968291	rs61317986	-0.03584	0.004962	T	C	0.03174	5.12861e-13	428272
WBLeanMass_PMID40968291	rs144724110	0.02657	0.0017	GTAAA	G	0.6456	4.36516e-55	428272
WBLeanMass_PMID40968291	rs7406102	0.02655	0.001699	A	G	0.6457	5.12861e-55	428272
WBLeanMass_PMID40968291	rs7921	0.02709	0.001856	A	G	0.2579	2.81838e-48	428272
WBLeanMass_PMID40968291	rs1051684	0.02637	0.001697	G	A	0.646	1.86209e-54	428272
WBLeanMass_PMID40968291	rs9893518	0.02729	0.001853	C	T	0.2586	4.57088e-49	428272
WBLeanMass_PMID40968291	rs2070776	0.02633	0.001696	G	A	0.6461	2.13796e-54	428272
WBLeanMass_PMID40968291	rs2005132	0.02671	0.001699	C	T	0.6471	1.14815e-55	428272
WBLeanMass_PMID40968291	rs2320125	0.02672	0.001699	C	T	0.647	1.02329e-55	428272
WBLeanMass_PMID40968291	rs2003549	0.02729	0.001852	T	C	0.2585	3.89045e-49	428272
WBLeanMass_PMID40968291	rs8077653	0.02676	0.0017	G	T	0.647	7.4131e-56	428272
WBLeanMass_PMID40968291	rs371248262	0.02782	0.001878	C	CTT	0.2506	1.23027e-49	428272
WBLeanMass_PMID40968291	rs543808446	0.02782	0.001878	C	T	0.2506	1.23027e-49	428272
WBLeanMass_PMID40968291	rs3815358	0.0259	0.001705	G	A	0.632	3.89045e-52	428272
WBLeanMass_PMID40968291	rs9902761	0.02755	0.001871	G	A	0.252	4.46684e-49	428272
WBLeanMass_PMID40968291	rs117301498	0.01905	0.003199	T	C	0.0738	2.63027e-09	428272
WBLeanMass_PMID40968291	rs11651289	0.02714	0.001905	T	C	0.2443	4.67735e-46	428272
WBLeanMass_PMID40968291	rs2532111	0.02673	0.001705	G	A	0.6382	2.39883e-55	428272
WBLeanMass_PMID40968291	rs56342400	0.02056	0.002086	T	G	0.1858	6.16595e-23	428272
WBLeanMass_PMID40968291	rs2058194	0.009993	0.001628	C	T	0.5276	8.31764e-10	428272
WBLeanMass_PMID40968291	rs147283432	0.009523	0.00164	TCCCTCCTCCCCGGGGACC	T	0.5177	6.3387e-09	428272
WBLeanMass_PMID40968291	rs8074752	0.0097	0.001646	A	G	0.5368	3.81944e-09	428272
WBLeanMass_PMID40968291	rs8074344	0.01024	0.001655	G	A	0.5672	6.06736e-10	428272
WBLeanMass_PMID40968291	rs2877372	0.01882	0.002131	C	T	0.1832	1.04713e-18	428272
WBLeanMass_PMID40968291	rs75828444	-0.02579	0.003588	A	G	0.05994	6.60693e-13	428272
WBLeanMass_PMID40968291	rs3785569	0.02011	0.002005	T	G	0.2095	1.07152e-23	428272
WBLeanMass_PMID40968291	rs3785568	0.0205	0.002042	C	T	0.2019	1.02329e-23	428272
WBLeanMass_PMID40968291	rs2109079	0.02282	0.002619	G	T	0.1135	2.95121e-18	428272
WBLeanMass_PMID40968291	rs11656511	0.01057	0.001677	T	C	0.3948	2.95801e-10	428272
WBLeanMass_PMID40968291	rs4968680	0.01071	0.001678	G	A	0.3945	1.70216e-10	428272
WBLeanMass_PMID40968291	rs2302237	0.01112	0.001672	T	C	0.3981	2.88403e-11	428272
WBLeanMass_PMID40968291	rs192985019	-0.05872	0.009838	G	A	0.007532	2.38781e-09	428272
WBLeanMass_PMID40968291	rs11652329	-0.03068	0.00523	A	T	0.02632	4.43609e-09	428272
WBLeanMass_PMID40968291	rs113714718	0.09078	0.01276	T	G	0.004682	1.12202e-12	428272
WBLeanMass_PMID40968291	rs78342426	0.05383	0.007523	C	T	0.01236	8.31764e-13	428272
WBLeanMass_PMID40968291	rs181638288	0.08085	0.01204	T	C	0.005846	1.86209e-11	428272
WBLeanMass_PMID40968291	rs11869530	0.011	0.001683	A	G	0.6368	6.45654e-11	428272
WBLeanMass_PMID40968291	rs28485212	-0.01394	0.002265	T	C	0.1499	7.65597e-10	428272
WBLeanMass_PMID40968291	rs72856680	-0.01835	0.002732	T	C	0.09997	1.86209e-11	428272
WBLeanMass_PMID40968291	rs72856681	-0.01713	0.002633	A	G	0.1089	7.76247e-11	428272
WBLeanMass_PMID40968291	rs8080680	-0.01183	0.001808	T	C	0.2766	6.0256e-11	428272
WBLeanMass_PMID40968291	rs11079572	0.009528	0.001645	G	A	0.5614	6.99842e-09	428272
WBLeanMass_PMID40968291	rs12452513	-0.01187	0.001812	A	G	0.2763	5.7544e-11	428272
WBLeanMass_PMID40968291	rs12452505	-0.01988	0.002355	G	C	0.1396	3.16228e-17	428272
WBLeanMass_PMID40968291	rs757558	-0.0208	0.002273	T	G	0.1541	5.62341e-20	428272
WBLeanMass_PMID40968291	rs11650220	-0.01251	0.001781	A	G	0.6942	2.18776e-12	428272
WBLeanMass_PMID40968291	rs8079078	-0.01216	0.001765	A	C	0.6891	5.49541e-12	428272
WBLeanMass_PMID40968291	rs77103901	0.01558	0.002078	C	CAG	0.1951	6.45654e-14	428272
WBLeanMass_PMID40968291	rs12603589	0.01572	0.002084	C	T	0.1881	4.46684e-14	428272
WBLeanMass_PMID40968291	rs12601921	0.01567	0.002083	T	C	0.1881	5.37032e-14	428272
WBLeanMass_PMID40968291	rs12601919	0.01564	0.002081	G	A	0.1887	5.7544e-14	428272
WBLeanMass_PMID40968291	rs9915591	0.01542	0.00203	G	C	0.2019	2.95121e-14	428272
WBLeanMass_PMID40968291	rs12602556	0.01573	0.002058	G	A	0.1944	2.13796e-14	428272
WBLeanMass_PMID40968291	rs62084208	0.0157	0.002058	T	C	0.1944	2.39883e-14	428272
WBLeanMass_PMID40968291	rs2080090	0.01558	0.002082	A	T	0.1887	7.24436e-14	428272
WBLeanMass_PMID40968291	rs62084210	0.01567	0.002057	G	A	0.1944	2.5704e-14	428272
WBLeanMass_PMID40968291	rs12449312	0.01541	0.002029	C	A	0.201	3.0903e-14	428272
WBLeanMass_PMID40968291	rs7223643	0.01524	0.00205	G	A	0.1953	1.04713e-13	428272
WBLeanMass_PMID40968291	rs1976052	0.01559	0.002079	T	C	0.1882	6.30957e-14	428272
WBLeanMass_PMID40968291	rs7209675	0.01544	0.002027	T	A	0.201	2.5704e-14	428272
WBLeanMass_PMID40968291	rs75873575	0.01554	0.002053	G	GT	0.1943	3.89045e-14	428272
WBLeanMass_PMID40968291	rs142633440	0.01549	0.002053	A	ATTTTTTTTTT	0.1948	4.46684e-14	428272
WBLeanMass_PMID40968291	rs7218014	0.01584	0.002027	C	T	0.204	5.49541e-15	428272
WBLeanMass_PMID40968291	rs7221651	0.01553	0.002027	A	G	0.2008	1.86209e-14	428272
WBLeanMass_PMID40968291	rs12452511	0.01581	0.002053	G	A	0.1943	1.38038e-14	428272
WBLeanMass_PMID40968291	rs1976053	0.01553	0.00203	G	C	0.2033	1.99526e-14	428272
WBLeanMass_PMID40968291	rs1976054	0.01554	0.002027	G	T	0.201	1.7378e-14	428272
WBLeanMass_PMID40968291	rs7208909	0.01553	0.002027	C	T	0.201	1.77828e-14	428272
WBLeanMass_PMID40968291	rs2052187	0.01569	0.00203	C	T	0.203	1.07152e-14	428272
WBLeanMass_PMID40968291	rs11079705	0.01577	0.002053	T	A	0.1943	1.58489e-14	428272
WBLeanMass_PMID40968291	rs11079706	0.0157	0.002053	T	G	0.1942	2.0893e-14	428272
WBLeanMass_PMID40968291	rs11079707	0.0158	0.002053	A	G	0.1943	1.44544e-14	428272
WBLeanMass_PMID40968291	rs80135947	0.01578	0.002053	C	A	0.1943	1.51356e-14	428272
WBLeanMass_PMID40968291	rs113437066	0.01484	0.002107	A	ATTT	0.1882	1.90546e-12	428272
WBLeanMass_PMID40968291	rs6504542	0.01554	0.002027	C	T	0.2009	1.7378e-14	428272
WBLeanMass_PMID40968291	rs8082512	0.0158	0.002053	C	T	0.1943	1.44544e-14	428272
WBLeanMass_PMID40968291	rs1599859	0.01552	0.002027	G	C	0.2009	1.90546e-14	428272
WBLeanMass_PMID40968291	rs1966410	0.01553	0.002027	C	T	0.2009	1.8197e-14	428272
WBLeanMass_PMID40968291	rs58551145	0.01569	0.002062	G	A	0.193	2.75423e-14	428272
WBLeanMass_PMID40968291	rs6504543	0.01554	0.00203	C	T	0.2032	1.94984e-14	428272
WBLeanMass_PMID40968291	rs8067892	0.01551	0.002027	G	A	0.2009	1.94984e-14	428272
WBLeanMass_PMID40968291	rs8074078	0.01532	0.002026	G	T	0.2011	3.98107e-14	428272
WBLeanMass_PMID40968291	rs8073510	0.01558	0.002052	G	A	0.1945	3.16228e-14	428272
WBLeanMass_PMID40968291	rs12450363	0.01532	0.002026	C	T	0.2011	4.0738e-14	428272
WBLeanMass_PMID40968291	rs62084212	0.01559	0.002052	A	G	0.1945	3.01995e-14	428272
WBLeanMass_PMID40968291	rs112222385	0.01551	0.002053	C	T	0.1944	4.16869e-14	428272
WBLeanMass_PMID40968291	rs11871285	0.01548	0.002066	T	G	0.1924	6.91831e-14	428272
WBLeanMass_PMID40968291	rs11868959	0.01546	0.002068	C	T	0.1921	7.76247e-14	428272
WBLeanMass_PMID40968291	rs2365466	0.01557	0.002052	A	G	0.1945	3.31131e-14	428272
WBLeanMass_PMID40968291	rs3029927	0.01548	0.002032	AAGT	A	0.2032	2.63027e-14	428272
WBLeanMass_PMID40968291	rs2365467	0.01536	0.00203	T	A	0.2034	3.89045e-14	428272
WBLeanMass_PMID40968291	rs2365468	0.0154	0.002029	T	C	0.2034	3.23594e-14	428272
WBLeanMass_PMID40968291	rs62084213	0.01557	0.002052	G	A	0.1945	3.31131e-14	428272
WBLeanMass_PMID40968291	rs7223930	0.01534	0.002026	A	G	0.2011	3.63078e-14	428272
WBLeanMass_PMID40968291	rs7224923	0.01564	0.002052	G	T	0.1944	2.5704e-14	428272
WBLeanMass_PMID40968291	rs62084214	0.01558	0.002052	G	C	0.1944	3.23594e-14	428272
WBLeanMass_PMID40968291	rs1426829077	-0.01517	0.00203	CT	C	0.7921	7.94328e-14	428272
WBLeanMass_PMID40968291	rs8081517	0.01535	0.002026	T	A	0.2011	3.54813e-14	428272
WBLeanMass_PMID40968291	rs8081856	0.01536	0.002026	G	A	0.2011	3.46737e-14	428272
WBLeanMass_PMID40968291	rs62084234	0.01559	0.002052	G	A	0.1945	3.01995e-14	428272
WBLeanMass_PMID40968291	rs7212293	0.01541	0.002029	G	A	0.2034	3.0903e-14	428272
WBLeanMass_PMID40968291	rs34733047	0.01551	0.002052	TA	T	0.1944	4.0738e-14	428272
WBLeanMass_PMID40968291	rs78452260	0.0153	0.002062	T	G	0.1931	1.14815e-13	428272
WBLeanMass_PMID40968291	rs79993364	0.01521	0.002031	CCT	C	0.2037	6.91831e-14	428272
WBLeanMass_PMID40968291	rs4791048	0.01528	0.002029	A	G	0.2033	5.01187e-14	428272
WBLeanMass_PMID40968291	rs2086744	0.01546	0.002052	G	C	0.1944	4.89779e-14	428272
WBLeanMass_PMID40968291	rs2046323	0.01549	0.002052	G	T	0.1944	4.46684e-14	428272
WBLeanMass_PMID40968291	rs4791046	0.01534	0.002028	A	G	0.1997	3.80189e-14	428272
WBLeanMass_PMID40968291	rs4790908	0.01545	0.002031	G	T	0.2001	2.75423e-14	428272
WBLeanMass_PMID40968291	rs11079709	0.0155	0.002052	T	C	0.1944	4.36516e-14	428272
WBLeanMass_PMID40968291	rs62084235	0.0155	0.002052	T	C	0.1944	4.36516e-14	428272
WBLeanMass_PMID40968291	rs12450072	0.01549	0.002053	G	C	0.1944	4.36516e-14	428272
WBLeanMass_PMID40968291	rs74541577	0.01546	0.002052	T	C	0.1944	5.01187e-14	428272
WBLeanMass_PMID40968291	rs74561219	0.0155	0.002052	A	T	0.1944	4.36516e-14	428272
WBLeanMass_PMID40968291	rs55931203	0.01671	0.002108	T	C	0.1865	2.23872e-15	428272
WBLeanMass_PMID40968291	rs62084237	0.01592	0.002134	A	G	0.1816	8.51138e-14	428272
WBLeanMass_PMID40968291	rs28609796	0.01564	0.002053	A	T	0.195	2.51189e-14	428272
WBLeanMass_PMID40968291	rs62084238	0.01548	0.002052	A	T	0.1944	4.57088e-14	428272
WBLeanMass_PMID40968291	rs2128792	0.01555	0.002052	T	C	0.1944	3.46737e-14	428272
WBLeanMass_PMID40968291	rs2365764	0.01559	0.002052	A	G	0.1945	3.01995e-14	428272
WBLeanMass_PMID40968291	rs62084240	0.01529	0.002062	A	C	0.1931	1.23027e-13	428272
WBLeanMass_PMID40968291	rs75352663	0.0155	0.002053	A	AT	0.1943	4.2658e-14	428272
WBLeanMass_PMID40968291	rs60432293	0.01523	0.002026	C	T	0.201	5.49541e-14	428272
WBLeanMass_PMID40968291	rs59950564	0.01546	0.002052	G	A	0.1944	5.01187e-14	428272
WBLeanMass_PMID40968291	rs8077872	0.0153	0.002029	T	G	0.2033	4.67735e-14	428272
WBLeanMass_PMID40968291	rs34739687	0.01533	0.00203	T	TA	0.2034	4.2658e-14	428272
WBLeanMass_PMID40968291	rs4790905	0.01526	0.002026	A	C	0.201	5.01187e-14	428272
WBLeanMass_PMID40968291	rs34872586	0.0155	0.002052	C	T	0.1944	4.36516e-14	428272
WBLeanMass_PMID40968291	rs58141639	0.0155	0.002052	T	C	0.1944	4.36516e-14	428272
WBLeanMass_PMID40968291	rs61067468	0.01517	0.002061	A	G	0.1932	1.86209e-13	428272
WBLeanMass_PMID40968291	rs62084245	0.0153	0.002062	T	C	0.1931	1.14815e-13	428272
WBLeanMass_PMID40968291	rs62084246	0.01549	0.002052	C	G	0.1944	4.46684e-14	428272
WBLeanMass_PMID40968291	rs9912084	0.01524	0.002026	C	A	0.201	5.37032e-14	428272
WBLeanMass_PMID40968291	rs9912770	0.01525	0.002026	T	C	0.201	5.12861e-14	428272
WBLeanMass_PMID40968291	rs11869819	0.01549	0.002052	C	A	0.1944	4.36516e-14	428272
WBLeanMass_PMID40968291	rs55939964	0.01549	0.002052	A	G	0.1944	4.46684e-14	428272
WBLeanMass_PMID40968291	rs12602912	0.01549	0.002052	T	C	0.1944	4.46684e-14	428272
WBLeanMass_PMID40968291	rs12450907	0.01549	0.002052	G	T	0.1944	4.46684e-14	428272
WBLeanMass_PMID40968291	rs9890629	0.0152	0.002026	A	G	0.2009	6.30957e-14	428272
WBLeanMass_PMID40968291	rs12451707	0.01544	0.002053	A	G	0.1944	5.49541e-14	428272
WBLeanMass_PMID40968291	rs4569324	0.01548	0.002052	T	C	0.1944	4.57088e-14	428272
WBLeanMass_PMID40968291	rs62084247	0.01546	0.002052	T	C	0.1944	4.89779e-14	428272
WBLeanMass_PMID40968291	rs112651248	0.01538	0.002029	A	AAG	0.2037	3.46737e-14	428272
WBLeanMass_PMID40968291	rs67006216	-0.01301	0.001785	C	CTT	0.688	3.0903e-13	428272
WBLeanMass_PMID40968291	rs9915108	0.01524	0.002026	C	T	0.201	5.37032e-14	428272
WBLeanMass_PMID40968291	rs9913471	0.01526	0.002026	T	C	0.201	5.12861e-14	428272
WBLeanMass_PMID40968291	rs62084248	0.01557	0.002053	T	C	0.1943	3.38844e-14	428272
WBLeanMass_PMID40968291	rs12451511	0.01564	0.002053	G	T	0.1944	2.63027e-14	428272
WBLeanMass_PMID40968291	rs62084249	0.01549	0.002052	G	A	0.1944	4.36516e-14	428272
WBLeanMass_PMID40968291	rs563027330	0.01496	0.002607	A	AGGAATATTTTGTCAGTCTTTAGTATC	0.1348	9.44061e-09	428272
WBLeanMass_PMID40968291	rs73352810	0.01526	0.002026	A	G	0.2011	4.89779e-14	428272
WBLeanMass_PMID40968291	rs11867517	0.01553	0.002052	T	C	0.1944	3.89045e-14	428272
WBLeanMass_PMID40968291	rs11867537	0.01533	0.002031	G	A	0.2004	4.46684e-14	428272
WBLeanMass_PMID40968291	rs11867618	0.01436	0.002416	A	G	0.1307	2.77332e-09	428272
WBLeanMass_PMID40968291	rs35243555	0.01552	0.002052	C	G	0.1944	3.98107e-14	428272
WBLeanMass_PMID40968291	rs58122682	0.01552	0.002052	C	T	0.1944	3.98107e-14	428272
WBLeanMass_PMID40968291	rs8074644	0.01525	0.002026	C	G	0.201	5.24807e-14	428272
WBLeanMass_PMID40968291	rs62084251	0.01556	0.002052	A	G	0.1944	3.46737e-14	428272
WBLeanMass_PMID40968291	rs9892803	0.01526	0.002026	G	T	0.201	5.12861e-14	428272
WBLeanMass_PMID40968291	rs140912776	0.0166	0.00213	T	TA	0.1847	6.45654e-15	428272
WBLeanMass_PMID40968291	rs62084252	0.01543	0.002029	C	G	0.203	2.88403e-14	428272
WBLeanMass_PMID40968291	rs9897982	0.01529	0.002029	T	G	0.2033	5.01187e-14	428272
WBLeanMass_PMID40968291	rs34432450	0.01526	0.002026	C	T	0.2044	5.01187e-14	428272
WBLeanMass_PMID40968291	rs6504545	0.01526	0.002026	G	A	0.201	5.01187e-14	428272
WBLeanMass_PMID40968291	rs6504546	0.01526	0.002026	C	A	0.201	5.01187e-14	428272
WBLeanMass_PMID40968291	rs7213292	0.01551	0.002052	G	A	0.1943	4.0738e-14	428272
WBLeanMass_PMID40968291	rs115210018	0.01567	0.002058	C	T	0.1937	2.63027e-14	428272
WBLeanMass_PMID40968291	rs3935969	0.01525	0.002026	G	A	0.201	5.12861e-14	428272
WBLeanMass_PMID40968291	rs4318247	0.0155	0.002052	G	A	0.1944	4.2658e-14	428272
WBLeanMass_PMID40968291	rs75360723	0.01548	0.002052	AT	A	0.1944	4.57088e-14	428272
WBLeanMass_PMID40968291	rs8082661	0.01549	0.002053	A	G	0.1943	4.46684e-14	428272
WBLeanMass_PMID40968291	rs7208663	0.01525	0.002026	C	T	0.201	5.24807e-14	428272
WBLeanMass_PMID40968291	rs75231441	0.01552	0.002053	G	A	0.1943	4.0738e-14	428272
WBLeanMass_PMID40968291	rs12452823	0.01527	0.002062	A	G	0.1931	1.28825e-13	428272
WBLeanMass_PMID40968291	rs11079710	0.01288	0.001847	T	C	0.2627	3.0903e-12	428272
WBLeanMass_PMID40968291	rs6504548	0.01529	0.002029	C	T	0.2033	4.89779e-14	428272
WBLeanMass_PMID40968291	rs8079291	0.01549	0.002053	G	A	0.1944	4.46684e-14	428272
WBLeanMass_PMID40968291	rs8079754	0.0155	0.002053	G	A	0.1943	4.2658e-14	428272
WBLeanMass_PMID40968291	rs6504549	0.01526	0.002029	G	A	0.2033	5.37032e-14	428272
WBLeanMass_PMID40968291	rs11653507	-0.01433	0.001926	A	T	0.7606	1e-13	428272
WBLeanMass_PMID40968291	rs59640213	0.01152	0.001887	A	G	0.2551	1.02565e-09	428272
WBLeanMass_PMID40968291	rs60856912	0.01628	0.002186	T	G	0.1711	9.33254e-14	428272
WBLeanMass_PMID40968291	rs61676547	0.01467	0.002068	C	G	0.1967	1.31826e-12	428272
WBLeanMass_PMID40968291	rs5024718	-0.01357	0.001925	T	C	0.7444	1.77828e-12	428272
WBLeanMass_PMID40968291	rs56148300	0.0155	0.002035	C	T	0.2024	2.5704e-14	428272
WBLeanMass_PMID40968291	rs3206817	0.01515	0.00205	G	A	0.1941	1.44544e-13	428272
WBLeanMass_PMID40968291	rs56404791	0.01552	0.002035	G	T	0.2024	2.45471e-14	428272
WBLeanMass_PMID40968291	rs145606454	0.01538	0.002056	A	AC	0.1943	7.24436e-14	428272
WBLeanMass_PMID40968291	rs6504550	0.01299	0.001833	G	A	0.2714	1.38038e-12	428272
WBLeanMass_PMID40968291	rs7216064	0.01564	0.002049	A	G	0.1939	2.29087e-14	428272
WBLeanMass_PMID40968291	rs8065906	0.01547	0.002068	A	G	0.1915	7.4131e-14	428272
WBLeanMass_PMID40968291	rs12947658	-0.01311	0.001782	G	A	0.6892	1.86209e-13	428272
WBLeanMass_PMID40968291	rs6504551	0.01312	0.001834	G	T	0.2718	8.51138e-13	428272
WBLeanMass_PMID40968291	rs4468667	-0.01313	0.001783	A	G	0.6892	1.8197e-13	428272
WBLeanMass_PMID40968291	rs368956376	0.01593	0.002049	A	AT	0.1949	7.58578e-15	428272
WBLeanMass_PMID40968291	rs202228218	0.01593	0.002049	A	AT	0.1949	7.58578e-15	428272
WBLeanMass_PMID40968291	rs12602655	0.0151	0.002062	G	A	0.1928	2.39883e-13	428272
WBLeanMass_PMID40968291	rs8072225	0.01555	0.002036	G	A	0.2027	2.18776e-14	428272
WBLeanMass_PMID40968291	rs55896768	0.0155	0.002035	C	T	0.2025	2.63027e-14	428272
WBLeanMass_PMID40968291	rs535212698	0.01298	0.001907	C	CAAAAAAAAAAAA	0.2984	1.02329e-11	428272
WBLeanMass_PMID40968291	rs12600941	0.01535	0.002067	G	A	0.1917	1.14815e-13	428272
WBLeanMass_PMID40968291	rs62085991	0.01534	0.002067	A	G	0.1917	1.1749e-13	428272
WBLeanMass_PMID40968291	rs4790981	0.01524	0.002032	G	A	0.2039	6.30957e-14	428272
WBLeanMass_PMID40968291	rs62085992	0.01508	0.002063	A	T	0.1929	2.69153e-13	428272
WBLeanMass_PMID40968291	rs62085993	0.01485	0.002045	C	T	0.1953	3.80189e-13	428272
WBLeanMass_PMID40968291	rs73338706	0.01522	0.002032	C	T	0.2038	6.76083e-14	428272
WBLeanMass_PMID40968291	rs4271626	0.01496	0.002044	A	G	0.1955	2.51189e-13	428272
WBLeanMass_PMID40968291	rs4791300	0.01524	0.002032	G	A	0.2039	6.45654e-14	428272
WBLeanMass_PMID40968291	rs4791299	0.01525	0.002032	G	A	0.2039	6.16595e-14	428272
WBLeanMass_PMID40968291	rs56393562	0.01492	0.002046	T	C	0.1952	3.0903e-13	428272
WBLeanMass_PMID40968291	rs8071463	-0.01539	0.002031	A	G	0.7965	3.54813e-14	428272
WBLeanMass_PMID40968291	rs12451721	0.01508	0.002064	A	G	0.1928	2.75423e-13	428272
WBLeanMass_PMID40968291	rs6504555	-0.01518	0.002035	G	A	0.7966	8.70964e-14	428272
WBLeanMass_PMID40968291	rs11870068	0.015	0.002045	C	A	0.196	2.18776e-13	428272
WBLeanMass_PMID40968291	rs7223357	0.01518	0.002047	G	C	0.1953	1.23027e-13	428272
WBLeanMass_PMID40968291	rs7223813	0.01512	0.002047	G	A	0.1952	1.51356e-13	428272
WBLeanMass_PMID40968291	rs12449442	0.01514	0.002035	A	G	0.1987	1.02329e-13	428272
WBLeanMass_PMID40968291	rs11867401	-0.0154	0.002033	A	G	0.7965	3.54813e-14	428272
WBLeanMass_PMID40968291	rs9907491	-0.0152	0.00203	A	G	0.7958	7.07946e-14	428272
WBLeanMass_PMID40968291	rs71142114	-0.01514	0.002031	G	GT	0.7956	9.12011e-14	428272
WBLeanMass_PMID40968291	rs4790974	-0.01527	0.002031	T	A	0.7958	5.62341e-14	428272
WBLeanMass_PMID40968291	rs4790973	0.01498	0.002045	T	C	0.1958	2.34423e-13	428272
WBLeanMass_PMID40968291	rs77706698	0.01583	0.002415	A	G	0.1318	5.49541e-11	428272
WBLeanMass_PMID40968291	rs12601759	0.01517	0.002047	G	A	0.1956	1.25893e-13	428272
WBLeanMass_PMID40968291	rs9899520	-0.0153	0.00203	G	A	0.7944	4.7863e-14	428272
WBLeanMass_PMID40968291	rs201148602	0.01442	0.002453	CT	C	0.1284	4.1783e-09	428272
WBLeanMass_PMID40968291	rs148803332	-0.01554	0.002034	C	CAAAAGAAA	0.7963	2.0893e-14	428272
WBLeanMass_PMID40968291	rs59956089	0.01562	0.002059	C	T	0.2013	3.31131e-14	428272
WBLeanMass_PMID40968291	rs60626066	0.01444	0.002439	A	G	0.1285	3.22849e-09	428272
WBLeanMass_PMID40968291	rs10445361	0.01435	0.002014	G	T	0.2047	1.04713e-12	428272
WBLeanMass_PMID40968291	rs5821446	-0.0148	0.002003	AT	A	0.7874	1.47911e-13	428272
WBLeanMass_PMID40968291	rs62086042	-0.01261	0.001831	T	C	0.7261	5.7544e-12	428272
WBLeanMass_PMID40968291	rs12942774	-0.01286	0.001783	G	A	0.688	5.49541e-13	428272
WBLeanMass_PMID40968291	rs62086043	0.01445	0.00201	G	A	0.2055	6.60693e-13	428272
WBLeanMass_PMID40968291	rs62086044	0.01443	0.002014	T	G	0.2044	7.58578e-13	428272
WBLeanMass_PMID40968291	rs62086045	0.01454	0.002012	A	G	0.2046	5.01187e-13	428272
WBLeanMass_PMID40968291	rs4791212	0.0145	0.00203	T	C	0.2021	9.12011e-13	428272
WBLeanMass_PMID40968291	rs11650332	-0.01277	0.001781	A	G	0.6868	7.58578e-13	428272
WBLeanMass_PMID40968291	rs7210027	-0.0145	0.001996	T	C	0.7876	3.71535e-13	428272
WBLeanMass_PMID40968291	rs4790941	0.01437	0.002009	A	G	0.2055	8.70964e-13	428272
WBLeanMass_PMID40968291	rs11656743	-0.01465	0.002002	A	G	0.7878	2.51189e-13	428272
WBLeanMass_PMID40968291	rs62086046	0.01452	0.002014	T	C	0.2041	5.49541e-13	428272
WBLeanMass_PMID40968291	rs9891146	-0.01259	0.00183	C	T	0.7271	6.0256e-12	428272
WBLeanMass_PMID40968291	rs7502307	0.01353	0.002056	G	C	0.1958	4.67735e-11	428272
WBLeanMass_PMID40968291	rs113985803	-0.01254	0.001975	A	G	0.7797	2.13796e-10	428272
WBLeanMass_PMID40968291	rs56305452	-0.01223	0.001967	A	C	0.7779	5.04661e-10	428272
WBLeanMass_PMID40968291	rs56315139	-0.01274	0.001841	G	C	0.7285	4.46684e-12	428272
WBLeanMass_PMID40968291	rs7502578	-0.01048	0.001736	G	C	0.6431	1.59588e-09	428272
WBLeanMass_PMID40968291	rs8077219	-0.01177	0.001779	A	G	0.6898	3.71535e-11	428272
WBLeanMass_PMID40968291	rs7223253	-0.01054	0.001807	T	A	0.6849	5.40754e-09	428272
WBLeanMass_PMID40968291	rs7209427	-0.01115	0.00176	A	T	0.6813	2.34963e-10	428272
WBLeanMass_PMID40968291	rs8081806	-0.01124	0.00176	A	G	0.6811	1.68655e-10	428272
WBLeanMass_PMID40968291	rs79699242	-0.01105	0.001795	A	G	0.6846	7.46449e-10	428272
WBLeanMass_PMID40968291	rs62086892	-0.01075	0.001759	G	T	0.6829	9.86279e-10	428272
WBLeanMass_PMID40968291	rs6504570	-0.01097	0.001755	G	T	0.6831	4.15911e-10	428272
WBLeanMass_PMID40968291	rs34122828	-0.01122	0.001759	C	T	0.6807	1.76604e-10	428272
WBLeanMass_PMID40968291	rs34813479	-0.0108	0.00179	G	A	0.702	1.61065e-09	428272
WBLeanMass_PMID40968291	rs62086901	-0.01078	0.00179	C	G	0.7019	1.71791e-09	428272
WBLeanMass_PMID40968291	rs6504571	-0.01122	0.001778	A	G	0.6925	2.78612e-10	428272
WBLeanMass_PMID40968291	rs6504572	-0.01064	0.00179	C	T	0.7021	2.74157e-09	428272
WBLeanMass_PMID40968291	rs6504573	-0.01069	0.00179	C	T	0.7019	2.34423e-09	428272
WBLeanMass_PMID40968291	rs10636181	0.0114	0.00187	TGC	T	0.2529	1.08893e-09	428272
WBLeanMass_PMID40968291	rs11378527	0.0114	0.00187	TA	T	0.2529	1.08893e-09	428272
WBLeanMass_PMID40968291	rs75236169	0.01097	0.00187	C	T	0.2531	4.45656e-09	428272
WBLeanMass_PMID40968291	rs12752	0.011	0.00187	C	T	0.253	4.09261e-09	428272
WBLeanMass_PMID40968291	rs7214869	0.01098	0.00187	C	T	0.2531	4.35512e-09	428272
WBLeanMass_PMID40968291	rs6504576	0.01105	0.00187	C	T	0.2531	3.4435e-09	428272
WBLeanMass_PMID40968291	rs62084690	-0.01132	0.001798	G	A	0.6974	3.05492e-10	428272
WBLeanMass_PMID40968291	rs62084691	0.01118	0.001869	T	C	0.2542	2.22331e-09	428272
WBLeanMass_PMID40968291	rs62084693	-0.01099	0.001889	T	C	0.7515	5.92925e-09	428272
WBLeanMass_PMID40968291	rs8078543	-0.01081	0.001853	T	G	0.7378	5.34564e-09	428272
WBLeanMass_PMID40968291	rs62084696	-0.01062	0.001852	G	C	0.739	9.7051e-09	428272
WBLeanMass_PMID40968291	rs35594666	-0.01068	0.001857	A	G	0.7397	8.81049e-09	428272
WBLeanMass_PMID40968291	rs62084704	-0.01066	0.001856	A	G	0.7413	9.31108e-09	428272
WBLeanMass_PMID40968291	rs77542162	0.03526	0.005543	G	A	0.02305	1.98609e-10	428272
WBLeanMass_PMID40968291	rs817566	-0.01099	0.001656	C	T	0.587	3.23594e-11	428272
WBLeanMass_PMID40968291	rs817565	-0.01097	0.001656	G	T	0.587	3.46737e-11	428272
WBLeanMass_PMID40968291	rs817564	-0.0098	0.001633	T	C	0.5205	1.95434e-09	428272
WBLeanMass_PMID40968291	rs817562	-0.009782	0.001633	T	C	0.5204	2.08449e-09	428272
WBLeanMass_PMID40968291	rs864200	-0.01105	0.001662	T	A	0.5843	2.95121e-11	428272
WBLeanMass_PMID40968291	rs817561	-0.009762	0.001633	A	G	0.5206	2.24388e-09	428272
WBLeanMass_PMID40968291	rs12451722	0.01083	0.001656	C	T	0.411	6.16595e-11	428272
WBLeanMass_PMID40968291	rs11077447	0.01089	0.00166	A	G	0.4084	5.24807e-11	428272
WBLeanMass_PMID40968291	rs9905795	0.009768	0.001629	A	G	0.475	2.01837e-09	428272
WBLeanMass_PMID40968291	rs2365493	0.01038	0.001677	A	G	0.3896	5.97035e-10	428272
WBLeanMass_PMID40968291	rs12453226	0.01076	0.001654	C	G	0.4097	7.76247e-11	428272
WBLeanMass_PMID40968291	rs1972933	0.009565	0.001627	G	T	0.4759	4.13048e-09	428272
WBLeanMass_PMID40968291	rs1964443	0.01076	0.001656	T	C	0.4083	8.31764e-11	428272
WBLeanMass_PMID40968291	rs1964442	0.01078	0.001648	C	T	0.411	6.16595e-11	428272
WBLeanMass_PMID40968291	rs12946388	0.01055	0.001648	C	T	0.4109	1.55239e-10	428272
WBLeanMass_PMID40968291	rs6501326	0.00956	0.001627	A	G	0.4759	4.20727e-09	428272
WBLeanMass_PMID40968291	rs72215299	0.01028	0.001715	G	GTT	0.4149	2.07491e-09	428272
WBLeanMass_PMID40968291	rs9912767	0.009591	0.001629	T	C	0.4767	3.92645e-09	428272
WBLeanMass_PMID40968291	rs11869161	0.01063	0.00165	A	G	0.4106	1.14815e-10	428272
WBLeanMass_PMID40968291	rs11869348	0.01059	0.00165	T	C	0.4107	1.35831e-10	428272
WBLeanMass_PMID40968291	rs11871952	0.01077	0.001659	G	A	0.408	8.51138e-11	428272
WBLeanMass_PMID40968291	rs9892444	0.009458	0.001633	A	G	0.4703	7.03072e-09	428272
WBLeanMass_PMID40968291	rs12942981	0.01103	0.001676	T	C	0.4088	4.67735e-11	428272
WBLeanMass_PMID40968291	rs8066737	0.01587	0.00226	A	G	0.1543	2.18776e-12	428272
WBLeanMass_PMID40968291	rs8068201	0.01561	0.002265	T	C	0.1543	5.62341e-12	428272
WBLeanMass_PMID40968291	rs8068409	0.01525	0.002248	A	C	0.1562	1.20226e-11	428272
WBLeanMass_PMID40968291	rs9904889	0.01526	0.002247	A	G	0.1562	1.12202e-11	428272
WBLeanMass_PMID40968291	rs7222340	0.01571	0.002253	T	C	0.1559	3.0903e-12	428272
WBLeanMass_PMID40968291	rs714768	0.01581	0.002256	C	T	0.1545	2.39883e-12	428272
WBLeanMass_PMID40968291	rs714769	0.01582	0.002256	C	T	0.1545	2.34423e-12	428272
WBLeanMass_PMID40968291	rs714770	0.0158	0.002256	T	C	0.1543	2.51189e-12	428272
WBLeanMass_PMID40968291	rs9909532	0.01591	0.002253	G	C	0.1546	1.62181e-12	428272
WBLeanMass_PMID40968291	rs9909041	0.01576	0.002252	A	G	0.1543	2.5704e-12	428272
WBLeanMass_PMID40968291	rs974654	0.01575	0.002251	C	A	0.1547	2.69153e-12	428272
WBLeanMass_PMID40968291	rs7210327	0.01573	0.002252	G	C	0.1543	2.81838e-12	428272
WBLeanMass_PMID40968291	rs10852722	0.01569	0.002251	A	G	0.1546	3.16228e-12	428272
WBLeanMass_PMID40968291	rs12602355	0.01574	0.002251	A	C	0.1547	2.69153e-12	428272
WBLeanMass_PMID40968291	rs61709476	0.01573	0.002251	C	T	0.1545	2.75423e-12	428272
WBLeanMass_PMID40968291	rs972846	0.01587	0.00225	G	A	0.1549	1.77828e-12	428272
WBLeanMass_PMID40968291	rs140869	0.01572	0.00225	CTGACTA	C	0.1562	2.81838e-12	428272
WBLeanMass_PMID40968291	rs61608844	0.01578	0.002246	G	A	0.1565	2.13796e-12	428272
WBLeanMass_PMID40968291	rs58610652	0.01577	0.002246	G	A	0.1565	2.23872e-12	428272
WBLeanMass_PMID40968291	rs60575691	0.01579	0.002246	C	T	0.1565	2.0893e-12	428272
WBLeanMass_PMID40968291	rs56191323	0.01577	0.002246	G	A	0.1565	2.18776e-12	428272
WBLeanMass_PMID40968291	rs9915890	0.01568	0.002247	T	A	0.1563	2.95121e-12	428272
WBLeanMass_PMID40968291	rs150683777	0.01709	0.002609	ACAACACTCTTAAATAAC	A	0.1258	5.7544e-11	428272
WBLeanMass_PMID40968291	rs9915283	0.01565	0.002247	A	C	0.1563	3.31131e-12	428272
WBLeanMass_PMID40968291	rs28815868	0.01565	0.002245	C	A	0.1563	3.16228e-12	428272
WBLeanMass_PMID40968291	rs12103558	0.01584	0.002248	A	G	0.1549	1.8197e-12	428272
WBLeanMass_PMID40968291	rs12103827	0.01577	0.002245	C	A	0.1563	2.13796e-12	428272
WBLeanMass_PMID40968291	rs2078931	0.01574	0.002249	T	G	0.1547	2.5704e-12	428272
WBLeanMass_PMID40968291	rs10512531	0.01581	0.002244	G	A	0.1565	1.86209e-12	428272
WBLeanMass_PMID40968291	rs16974486	0.0158	0.002244	G	A	0.1565	1.94984e-12	428272
WBLeanMass_PMID40968291	rs6501353	0.01573	0.002254	A	G	0.1591	3.01995e-12	428272
WBLeanMass_PMID40968291	rs7210063	0.01569	0.002245	A	G	0.156	2.81838e-12	428272
WBLeanMass_PMID40968291	rs7211330	0.01567	0.002245	T	C	0.1563	2.95121e-12	428272
WBLeanMass_PMID40968291	rs7216073	0.01567	0.002245	C	T	0.1563	2.95121e-12	428272
WBLeanMass_PMID40968291	rs9899133	0.01568	0.002245	T	C	0.1563	2.88403e-12	428272
WBLeanMass_PMID40968291	rs739552	0.01566	0.002243	G	T	0.1563	2.88403e-12	428272
WBLeanMass_PMID40968291	rs12603067	0.01569	0.002243	G	A	0.1561	2.63027e-12	428272
WBLeanMass_PMID40968291	rs12603918	0.01566	0.002243	G	T	0.1563	2.88403e-12	428272
WBLeanMass_PMID40968291	rs4257245	0.01569	0.002251	G	A	0.1589	3.23594e-12	428272
WBLeanMass_PMID40968291	rs4444382	0.01573	0.002243	C	T	0.1563	2.29087e-12	428272
WBLeanMass_PMID40968291	rs1018884	0.01566	0.002243	G	A	0.1561	2.95121e-12	428272
WBLeanMass_PMID40968291	rs1024422	0.01566	0.002243	A	G	0.1563	2.88403e-12	428272
WBLeanMass_PMID40968291	rs1024420	0.01566	0.002243	C	G	0.1563	2.88403e-12	428272
WBLeanMass_PMID40968291	rs2366019	0.01566	0.002243	A	G	0.1563	2.88403e-12	428272
WBLeanMass_PMID40968291	rs2886549	0.01566	0.002243	A	C	0.1563	2.88403e-12	428272
WBLeanMass_PMID40968291	rs4459587	0.01566	0.002243	C	T	0.1563	2.88403e-12	428272
WBLeanMass_PMID40968291	rs139788117	0.01573	0.002251	CATTTCACTGT	C	0.1555	2.81838e-12	428272
WBLeanMass_PMID40968291	rs2886550	0.01566	0.002243	G	A	0.1563	2.88403e-12	428272
WBLeanMass_PMID40968291	rs7220240	0.01567	0.002243	T	C	0.1564	2.75423e-12	428272
WBLeanMass_PMID40968291	rs10648331	0.01576	0.002247	CTG	C	0.1561	2.34423e-12	428272
WBLeanMass_PMID40968291	rs7219349	0.01565	0.002243	A	G	0.1563	2.95121e-12	428272
WBLeanMass_PMID40968291	rs7220878	0.01566	0.002243	T	C	0.1563	2.88403e-12	428272
WBLeanMass_PMID40968291	rs2366020	0.01566	0.002243	C	T	0.1563	2.88403e-12	428272
WBLeanMass_PMID40968291	rs7224709	0.01567	0.002243	T	G	0.1563	2.81838e-12	428272
WBLeanMass_PMID40968291	rs7225840	0.01567	0.002243	T	C	0.1563	2.88403e-12	428272
WBLeanMass_PMID40968291	rs9890257	0.01567	0.002243	C	G	0.1563	2.88403e-12	428272
WBLeanMass_PMID40968291	rs72105502	0.01547	0.002247	A	AT	0.156	5.88844e-12	428272
WBLeanMass_PMID40968291	rs1018883	0.01567	0.002243	C	T	0.1563	2.81838e-12	428272
WBLeanMass_PMID40968291	rs1018882	0.01567	0.002243	G	A	0.1563	2.81838e-12	428272
WBLeanMass_PMID40968291	rs1018881	0.01567	0.002243	C	T	0.1563	2.81838e-12	428272
WBLeanMass_PMID40968291	rs1018880	0.01567	0.002243	G	A	0.1563	2.81838e-12	428272
WBLeanMass_PMID40968291	rs116371909	0.01552	0.002243	G	A	0.1566	4.46684e-12	428272
WBLeanMass_PMID40968291	rs9302905	0.01567	0.002243	A	C	0.1563	2.81838e-12	428272
WBLeanMass_PMID40968291	rs57457733	0.01539	0.002379	TA	T	0.1446	9.77237e-11	428272
WBLeanMass_PMID40968291	rs58502605	0.01564	0.002243	A	G	0.1564	3.0903e-12	428272
WBLeanMass_PMID40968291	rs56825650	0.01556	0.002388	GA	G	0.1438	7.24436e-11	428272
WBLeanMass_PMID40968291	rs9302906	0.01567	0.002243	T	C	0.1563	2.81838e-12	428272
WBLeanMass_PMID40968291	rs35361093	0.0155	0.002239	A	AAAATT	0.1591	4.36516e-12	428272
WBLeanMass_PMID40968291	rs9302907	0.01567	0.002243	A	G	0.1563	2.88403e-12	428272
WBLeanMass_PMID40968291	rs9302908	0.01567	0.002243	A	G	0.1563	2.88403e-12	428272
WBLeanMass_PMID40968291	rs9905614	0.01567	0.002243	A	G	0.1563	2.88403e-12	428272
WBLeanMass_PMID40968291	rs9914510	0.01567	0.002243	C	T	0.1563	2.88403e-12	428272
WBLeanMass_PMID40968291	rs9302909	0.01567	0.002243	A	G	0.1563	2.88403e-12	428272
WBLeanMass_PMID40968291	rs11400395	0.0156	0.002242	AG	A	0.1565	3.46737e-12	428272
WBLeanMass_PMID40968291	rs2188661	0.01567	0.002243	T	G	0.1563	2.88403e-12	428272
WBLeanMass_PMID40968291	rs34124009	0.0151	0.002262	TA	T	0.1544	2.45471e-11	428272
WBLeanMass_PMID40968291	rs2366022	0.01569	0.002243	T	G	0.1561	2.63027e-12	428272
WBLeanMass_PMID40968291	rs2188660	0.01569	0.002243	T	C	0.1563	2.69153e-12	428272
WBLeanMass_PMID40968291	rs7224273	0.01567	0.002243	G	C	0.1563	2.81838e-12	428272
WBLeanMass_PMID40968291	rs739549	0.01561	0.002243	T	C	0.1563	3.38844e-12	428272
WBLeanMass_PMID40968291	rs739548	0.01489	0.002314	A	G	0.1491	1.25026e-10	428272
WBLeanMass_PMID40968291	rs2886551	0.01552	0.00225	T	A	0.1584	5.37032e-12	428272
WBLeanMass_PMID40968291	rs9899484	0.01552	0.00225	G	A	0.1584	5.37032e-12	428272
WBLeanMass_PMID40968291	rs2106607	0.01552	0.00225	G	A	0.1583	5.24807e-12	428272
WBLeanMass_PMID40968291	rs10512532	0.01556	0.00225	T	C	0.1584	4.67735e-12	428272
WBLeanMass_PMID40968291	rs73373824	0.01553	0.00225	A	G	0.1582	5.12861e-12	428272
WBLeanMass_PMID40968291	rs9914815	0.01552	0.00225	G	A	0.1582	5.24807e-12	428272
WBLeanMass_PMID40968291	rs9908912	0.01567	0.002244	G	T	0.156	2.95121e-12	428272
WBLeanMass_PMID40968291	rs8080969	0.01551	0.002249	C	A	0.1584	5.37032e-12	428272
WBLeanMass_PMID40968291	rs8079599	0.01544	0.002249	A	G	0.1582	6.60693e-12	428272
WBLeanMass_PMID40968291	rs28366723	0.01539	0.002248	T	G	0.1585	7.58578e-12	428272
WBLeanMass_PMID40968291	rs28674801	0.0154	0.002248	G	A	0.1585	7.4131e-12	428272
WBLeanMass_PMID40968291	rs28713554	0.01541	0.002248	T	C	0.1585	7.07946e-12	428272
WBLeanMass_PMID40968291	rs8066344	0.01553	0.002248	A	G	0.1582	4.7863e-12	428272
WBLeanMass_PMID40968291	rs8066497	0.0157	0.002243	A	G	0.1563	2.5704e-12	428272
WBLeanMass_PMID40968291	rs9635665	0.0157	0.002244	T	A	0.1562	2.5704e-12	428272
WBLeanMass_PMID40968291	rs9635666	0.0152	0.002248	T	C	0.1585	1.34896e-11	428272
WBLeanMass_PMID40968291	rs9907854	0.01459	0.002259	T	A	0.1596	1.06414e-10	428272
WBLeanMass_PMID40968291	rs180181	-0.009963	0.001637	A	C	0.5248	1.16145e-09	428272
WBLeanMass_PMID40968291	rs180186	-0.01005	0.001637	T	A	0.5249	8.26038e-10	428272
WBLeanMass_PMID40968291	rs2190604	0.01004	0.001636	T	C	0.4749	8.35603e-10	428272
WBLeanMass_PMID40968291	rs12600653	0.0103	0.001635	A	G	0.4796	2.98538e-10	428272
WBLeanMass_PMID40968291	rs11652259	0.01018	0.001634	T	C	0.4798	4.66659e-10	428272
WBLeanMass_PMID40968291	rs2215006	0.01008	0.001635	T	G	0.4749	6.93426e-10	428272
WBLeanMass_PMID40968291	rs8072749	0.01039	0.001628	A	G	0.4789	1.72187e-10	428272
WBLeanMass_PMID40968291	rs12451495	0.01019	0.001636	G	A	0.4424	4.76431e-10	428272
WBLeanMass_PMID40968291	rs2108436	0.0104	0.001626	A	G	0.479	1.62181e-10	428272
WBLeanMass_PMID40968291	rs4411538	0.01061	0.001629	T	G	0.4838	7.24436e-11	428272
WBLeanMass_PMID40968291	rs78074080	0.01219	0.001747	G	C	0.3382	3.01995e-12	428272
WBLeanMass_PMID40968291	rs577575853	0.0103	0.001692	AAT	A	0.4498	1.1508e-09	428272
WBLeanMass_PMID40968291	rs72856781	0.01253	0.001724	T	A	0.3423	3.63078e-13	428272
WBLeanMass_PMID40968291	rs2017078	0.01046	0.001632	A	G	0.4793	1.48252e-10	428272
WBLeanMass_PMID40968291	rs2016866	0.01048	0.001632	A	G	0.4792	1.37404e-10	428272
WBLeanMass_PMID40968291	rs12452754	0.0105	0.001634	G	A	0.4794	1.2942e-10	428272
WBLeanMass_PMID40968291	rs1974551	0.01056	0.001635	G	C	0.4795	1.0617e-10	428272
WBLeanMass_PMID40968291	rs5821751	0.01052	0.001645	GT	G	0.4799	1.6293e-10	428272
WBLeanMass_PMID40968291	rs12602679	0.01252	0.001716	T	C	0.3474	2.95121e-13	428272
WBLeanMass_PMID40968291	rs1990197	0.01059	0.001636	G	A	0.4797	9.77237e-11	428272
WBLeanMass_PMID40968291	rs12940346	0.01296	0.001721	C	T	0.3468	5.01187e-14	428272
WBLeanMass_PMID40968291	rs11867479	0.01244	0.001707	T	C	0.3521	3.16228e-13	428272
WBLeanMass_PMID40968291	rs10221274	-0.01008	0.00168	T	G	0.4016	1.92752e-09	428272
WBLeanMass_PMID40968291	rs8071681	-0.01001	0.001679	T	C	0.4018	2.49459e-09	428272
WBLeanMass_PMID40968291	rs8070708	-0.01266	0.002144	T	C	0.1743	3.56451e-09	428272
WBLeanMass_PMID40968291	rs147317757	-0.01248	0.002148	TAAG	T	0.1746	6.19441e-09	428272
WBLeanMass_PMID40968291	rs8079768	-0.01262	0.002143	C	T	0.1741	3.91742e-09	428272
WBLeanMass_PMID40968291	rs9909905	-0.01281	0.002154	T	C	0.1711	2.71019e-09	428272
WBLeanMass_PMID40968291	rs9897883	-0.01276	0.002155	G	A	0.1733	3.23594e-09	428272
WBLeanMass_PMID40968291	rs9897311	-0.01283	0.00216	T	C	0.1702	2.85102e-09	428272
WBLeanMass_PMID40968291	rs137925194	-0.01866	0.003084	T	G	0.07628	1.43219e-09	428272
WBLeanMass_PMID40968291	rs35769475	-0.01977	0.002481	A	G	0.1238	1.62181e-15	428272
WBLeanMass_PMID40968291	rs12946762	-0.01978	0.002481	C	T	0.1234	1.58489e-15	428272
WBLeanMass_PMID40968291	rs139129044	-0.0189	0.003097	TTACG	T	0.07653	1.03753e-09	428272
WBLeanMass_PMID40968291	rs12051608	-0.01887	0.002396	C	G	0.135	3.46737e-15	428272
WBLeanMass_PMID40968291	rs3826428	-0.01978	0.002481	G	T	0.1232	1.58489e-15	428272
WBLeanMass_PMID40968291	rs6788	-0.02267	0.002584	T	C	0.1113	1.7378e-18	428272
WBLeanMass_PMID40968291	rs2366489	-0.02256	0.002581	T	C	0.1115	2.34423e-18	428272
WBLeanMass_PMID40968291	rs2158967	-0.02155	0.002519	T	C	0.1183	1.20226e-17	428272
WBLeanMass_PMID40968291	rs17702078	-0.02256	0.002571	C	T	0.1121	1.69824e-18	428272
WBLeanMass_PMID40968291	rs7217293	-0.02143	0.002542	C	T	0.1139	3.46737e-17	428272
WBLeanMass_PMID40968291	rs7217947	-0.02174	0.002548	C	T	0.1136	1.44544e-17	428272
WBLeanMass_PMID40968291	rs4405595	-0.02149	0.002548	T	C	0.1136	3.38844e-17	428272
WBLeanMass_PMID40968291	rs10537530	-0.02148	0.002549	T	TAAAA	0.1136	3.54813e-17	428272
WBLeanMass_PMID40968291	rs7208531	-0.02096	0.002501	C	T	0.1202	5.24807e-17	428272
WBLeanMass_PMID40968291	rs9916550	-0.02197	0.002556	T	A	0.1134	8.12831e-18	428272
WBLeanMass_PMID40968291	rs71375771	-0.0213	0.00254	T	G	0.1145	5.01187e-17	428272
WBLeanMass_PMID40968291	rs9912069	-0.02136	0.002535	G	A	0.115	3.54813e-17	428272
WBLeanMass_PMID40968291	rs9896573	-0.02189	0.002557	C	T	0.1134	1.12202e-17	428272
WBLeanMass_PMID40968291	rs9788982	-0.02229	0.002392	G	A	0.133	1.20226e-20	428272
WBLeanMass_PMID40968291	rs6501379	-0.02218	0.002384	C	T	0.1336	1.38038e-20	428272
WBLeanMass_PMID40968291	rs8077619	-0.02148	0.002358	A	T	0.1387	8.31764e-20	428272
WBLeanMass_PMID40968291	rs141023732	-0.02129	0.002915	G	GGAGAGA	0.08729	2.75423e-13	428272
WBLeanMass_PMID40968291	rs71375772	-0.023	0.002466	C	T	0.1239	1.07152e-20	428272
WBLeanMass_PMID40968291	rs34237612	-0.02312	0.002456	C	T	0.1247	4.67735e-21	428272
WBLeanMass_PMID40968291	rs35391414	-0.02306	0.002458	T	C	0.1244	6.45654e-21	428272
WBLeanMass_PMID40968291	rs28415525	-0.02311	0.002456	G	A	0.1246	5.12861e-21	428272
WBLeanMass_PMID40968291	rs4968883	-0.02318	0.002457	G	C	0.1246	3.89045e-21	428272
WBLeanMass_PMID40968291	rs4968884	-0.02318	0.002457	T	C	0.1246	3.89045e-21	428272
WBLeanMass_PMID40968291	rs4968798	-0.02319	0.002458	C	T	0.1245	3.98107e-21	428272
WBLeanMass_PMID40968291	rs12451657	-0.02318	0.002457	T	C	0.1246	3.89045e-21	428272
WBLeanMass_PMID40968291	rs34053437	-0.02317	0.002457	T	C	0.1246	3.98107e-21	428272
WBLeanMass_PMID40968291	rs12936668	-0.02311	0.002436	A	T	0.1289	2.39883e-21	428272
WBLeanMass_PMID40968291	rs12945558	-0.02318	0.002457	T	C	0.1246	3.98107e-21	428272
WBLeanMass_PMID40968291	rs12946552	-0.0231	0.002457	T	C	0.1246	5.37032e-21	428272
WBLeanMass_PMID40968291	rs34136246	-0.02315	0.002457	C	T	0.1245	4.46684e-21	428272
WBLeanMass_PMID40968291	rs8081486	-0.02312	0.002455	T	C	0.1247	4.67735e-21	428272
WBLeanMass_PMID40968291	rs8082195	-0.02312	0.002455	G	A	0.1247	4.57088e-21	428272
WBLeanMass_PMID40968291	rs8067870	-0.02289	0.002458	G	T	0.1243	1.25893e-20	428272
WBLeanMass_PMID40968291	rs6501381	-0.0245	0.002512	C	T	0.1199	1.7378e-22	428272
WBLeanMass_PMID40968291	rs12449606	-0.02445	0.002511	A	C	0.1199	2.0893e-22	428272
WBLeanMass_PMID40968291	rs12452512	-0.02453	0.002532	C	A	0.1155	3.38844e-22	428272
WBLeanMass_PMID40968291	rs16975266	-0.02455	0.002532	G	A	0.1155	3.16228e-22	428272
WBLeanMass_PMID40968291	rs12951010	-0.02454	0.002534	T	A	0.1153	3.54813e-22	428272
WBLeanMass_PMID40968291	rs12453808	-0.02451	0.002534	C	T	0.1153	3.98107e-22	428272
WBLeanMass_PMID40968291	rs9915368	-0.02457	0.002531	G	A	0.1155	2.81838e-22	428272
WBLeanMass_PMID40968291	rs9913600	-0.02456	0.002531	C	G	0.1155	2.88403e-22	428272
WBLeanMass_PMID40968291	rs77388117	-0.02511	0.003101	T	C	0.07402	5.62341e-16	428272
WBLeanMass_PMID40968291	rs12952229	-0.02456	0.002531	T	C	0.1155	2.88403e-22	428272
WBLeanMass_PMID40968291	rs1558100	-0.02456	0.002531	T	C	0.1155	2.88403e-22	428272
WBLeanMass_PMID40968291	rs7219684	-0.02449	0.00253	A	T	0.1155	3.71535e-22	428272
WBLeanMass_PMID40968291	rs7215060	-0.02439	0.002508	T	C	0.12	2.39883e-22	428272
WBLeanMass_PMID40968291	rs12953255	-0.02321	0.002461	A	T	0.1244	3.98107e-21	428272
WBLeanMass_PMID40968291	rs3944089	-0.02447	0.00253	T	C	0.1155	3.89045e-22	428272
WBLeanMass_PMID40968291	rs36121601	-0.02446	0.002531	T	TA	0.1155	4.16869e-22	428272
WBLeanMass_PMID40968291	rs28688305	-0.02519	0.002549	A	G	0.1139	5.12861e-23	428272
WBLeanMass_PMID40968291	rs75653467	-0.02491	0.003099	C	T	0.07401	9.12011e-16	428272
WBLeanMass_PMID40968291	rs2058063	-0.02449	0.002527	C	T	0.1157	3.31131e-22	428272
WBLeanMass_PMID40968291	rs10512536	-0.02507	0.003098	C	T	0.07408	5.88844e-16	428272
WBLeanMass_PMID40968291	rs10578310	-0.02457	0.002529	C	CAATT	0.1156	2.63027e-22	428272
WBLeanMass_PMID40968291	rs4968799	-0.02519	0.002549	T	A	0.1139	5.01187e-23	428272
WBLeanMass_PMID40968291	rs4968800	-0.02503	0.0031	C	T	0.07399	6.60693e-16	428272
WBLeanMass_PMID40968291	rs4968886	-0.02442	0.002506	C	T	0.1202	1.94984e-22	428272
WBLeanMass_PMID40968291	rs4968801	-0.02504	0.00255	G	A	0.1139	9.54993e-23	428272
WBLeanMass_PMID40968291	rs4968802	-0.02438	0.002505	G	A	0.1204	2.18776e-22	428272
WBLeanMass_PMID40968291	rs76368932	-0.02449	0.00253	T	C	0.1155	3.54813e-22	428272
WBLeanMass_PMID40968291	rs73384084	-0.02449	0.002531	A	T	0.1153	3.89045e-22	428272
WBLeanMass_PMID40968291	rs8066863	-0.02441	0.002509	G	A	0.1188	2.23872e-22	428272
WBLeanMass_PMID40968291	rs34366352	-0.02441	0.002509	C	T	0.1188	2.29087e-22	428272
WBLeanMass_PMID40968291	rs12452852	-0.02442	0.002509	C	A	0.1188	2.23872e-22	428272
WBLeanMass_PMID40968291	rs76457020	-0.02503	0.002556	A	G	0.1151	1.1749e-22	428272
WBLeanMass_PMID40968291	rs9890133	-0.02431	0.002519	G	A	0.1192	4.89779e-22	428272
WBLeanMass_PMID40968291	rs236513	-0.02377	0.002496	C	T	0.1215	1.65959e-21	428272
WBLeanMass_PMID40968291	rs173135	-0.02452	0.00254	T	C	0.1166	4.7863e-22	428272
WBLeanMass_PMID40968291	rs236585	-0.01037	0.001667	C	T	0.609	4.88652e-10	428272
WBLeanMass_PMID40968291	rs11442901	-0.01027	0.001727	CA	C	0.6657	2.68534e-09	428272
WBLeanMass_PMID40968291	rs236586	-0.01279	0.001622	G	A	0.4884	3.23594e-15	428272
WBLeanMass_PMID40968291	rs236587	-0.01222	0.001868	C	T	0.7399	6.0256e-11	428272
WBLeanMass_PMID40968291	rs71357746	-0.01279	0.001625	CCT	C	0.4871	3.54813e-15	428272
WBLeanMass_PMID40968291	rs236591	-0.01272	0.001625	C	T	0.4867	5.01187e-15	428272
WBLeanMass_PMID40968291	rs236592	-0.01263	0.001625	C	T	0.4867	7.4131e-15	428272
WBLeanMass_PMID40968291	rs236595	-0.01232	0.001624	G	A	0.4903	3.23594e-14	428272
WBLeanMass_PMID40968291	rs236521	-0.0122	0.001625	G	A	0.4913	6.16595e-14	428272
WBLeanMass_PMID40968291	rs236523	-0.01211	0.001629	C	A	0.4918	1.04713e-13	428272
WBLeanMass_PMID40968291	rs236524	-0.0113	0.001769	A	G	0.6821	1.72584e-10	428272
WBLeanMass_PMID40968291	rs236526	-0.01121	0.001884	T	A	0.7469	2.66686e-09	428272
WBLeanMass_PMID40968291	rs236527	-0.01182	0.001793	C	G	0.7037	4.2658e-11	428272
WBLeanMass_PMID40968291	rs638538	-0.01123	0.00184	C	A	0.7292	1.02802e-09	428272
WBLeanMass_PMID40968291	rs236529	-0.01159	0.001664	T	A	0.5912	3.23594e-12	428272
WBLeanMass_PMID40968291	rs236530	-0.01103	0.00188	T	C	0.7464	4.39542e-09	428272
WBLeanMass_PMID40968291	rs236531	-0.01214	0.001656	C	T	0.5816	2.29087e-13	428272
WBLeanMass_PMID40968291	rs236532	-0.01127	0.001675	T	C	0.6078	1.69824e-11	428272
WBLeanMass_PMID40968291	rs236533	-0.01089	0.00188	G	A	0.7469	6.96627e-09	428272
WBLeanMass_PMID40968291	rs600741	-0.01128	0.00167	G	A	0.6071	1.38038e-11	428272
WBLeanMass_PMID40968291	rs669319	-0.01131	0.00167	T	C	0.6066	1.28825e-11	428272
WBLeanMass_PMID40968291	rs656367	-0.01127	0.001669	C	T	0.6072	1.44544e-11	428272
WBLeanMass_PMID40968291	rs236569	-0.01142	0.001793	G	C	0.7065	1.91867e-10	428272
WBLeanMass_PMID40968291	rs7220854	0.0125	0.001722	C	T	0.6544	3.89045e-13	428272
WBLeanMass_PMID40968291	rs7223448	0.01253	0.00172	C	T	0.6569	3.16228e-13	428272
WBLeanMass_PMID40968291	rs11077560	0.0127	0.001715	T	C	0.6557	1.31826e-13	428272
WBLeanMass_PMID40968291	rs7221208	0.0123	0.0017	A	G	0.6411	4.67735e-13	428272
WBLeanMass_PMID40968291	rs962552	0.01243	0.001713	G	C	0.6548	3.98107e-13	428272
WBLeanMass_PMID40968291	rs11867564	0.01098	0.001693	A	T	0.6306	8.70964e-11	428272
WBLeanMass_PMID40968291	rs7218385	0.01111	0.001699	A	T	0.6314	6.16595e-11	428272
WBLeanMass_PMID40968291	rs7214255	0.01091	0.001699	G	A	0.6319	1.38676e-10	428272
WBLeanMass_PMID40968291	rs7216472	-0.01356	0.001696	G	A	0.3796	1.28825e-15	428272
WBLeanMass_PMID40968291	rs35725740	-0.01432	0.001694	A	AC	0.3818	2.88403e-17	428272
WBLeanMass_PMID40968291	rs6501601	-0.01363	0.00168	A	G	0.3744	4.89779e-16	428272
WBLeanMass_PMID40968291	rs34095199	0.01203	0.002061	T	TG	0.1925	5.35797e-09	428272
WBLeanMass_PMID40968291	rs35537311	-0.01315	0.001685	T	C	0.3815	6.0256e-15	428272
WBLeanMass_PMID40968291	rs4467142	-0.009533	0.001635	A	G	0.4748	5.49541e-09	428272
WBLeanMass_PMID40968291	rs2344994	-0.01183	0.002021	C	T	0.7968	4.7863e-09	428272
WBLeanMass_PMID40968291	rs62071582	0.01277	0.00222	C	A	0.1596	8.72971e-09	428272
WBLeanMass_PMID40968291	rs12602530	0.01279	0.00222	T	A	0.1596	8.3946e-09	428272
WBLeanMass_PMID40968291	rs56053845	0.01287	0.002221	A	G	0.1595	6.74528e-09	428272
WBLeanMass_PMID40968291	rs4969072	-0.01165	0.001684	A	G	0.3777	4.57088e-12	428272
WBLeanMass_PMID40968291	rs55944075	0.01295	0.002217	G	T	0.1601	5.14044e-09	428272
WBLeanMass_PMID40968291	rs9911292	0.01286	0.002221	G	A	0.1596	6.98232e-09	428272
WBLeanMass_PMID40968291	rs35191307	-0.01158	0.001684	A	G	0.3775	6.30957e-12	428272
WBLeanMass_PMID40968291	rs55719162	-0.01155	0.001685	A	G	0.3772	7.07946e-12	428272
WBLeanMass_PMID40968291	rs55832596	0.0129	0.002221	A	G	0.1596	6.3387e-09	428272
WBLeanMass_PMID40968291	rs35141073	-0.01072	0.001683	C	A	0.3727	1.92752e-10	428272
WBLeanMass_PMID40968291	rs7213907	-0.01154	0.002005	C	T	0.7915	8.55067e-09	428272
WBLeanMass_PMID40968291	rs564112642	-0.01137	0.001807	C	T	0.3276	3.14051e-10	428272
WBLeanMass_PMID40968291	rs62723161	0.01167	0.001914	T	C	0.3386	1.07895e-09	428272
WBLeanMass_PMID40968291	rs376481641	0.01477	0.002259	T	C	0.1562	6.16595e-11	428272
WBLeanMass_PMID40968291	rs66497426	-0.0128	0.002201	C	T	0.8376	6.1235e-09	428272
WBLeanMass_PMID40968291	rs67432424	0.01322	0.002212	C	T	0.1603	2.24388e-09	428272
WBLeanMass_PMID40968291	rs113091587	0.01292	0.00221	A	G	0.1603	5.01187e-09	428272
WBLeanMass_PMID40968291	rs12936461	-0.01157	0.001781	A	G	0.694	8.12831e-11	428272
WBLeanMass_PMID40968291	rs12943599	-0.01159	0.001782	C	G	0.6941	7.58578e-11	428272
WBLeanMass_PMID40968291	rs72846723	0.01282	0.002211	A	G	0.1601	6.69885e-09	428272
WBLeanMass_PMID40968291	rs1979110	0.01181	0.001859	C	G	0.2583	2.15278e-10	428272
WBLeanMass_PMID40968291	rs9892282	0.01292	0.002202	T	C	0.1614	4.40555e-09	428272
WBLeanMass_PMID40968291	rs8070513	0.013	0.002197	G	A	0.1618	3.28095e-09	428272
WBLeanMass_PMID40968291	rs8069963	0.01322	0.002198	T	C	0.1616	1.8197e-09	428272
WBLeanMass_PMID40968291	rs8069173	0.01329	0.002199	C	T	0.1615	1.52055e-09	428272
WBLeanMass_PMID40968291	rs8064580	0.0133	0.002199	T	C	0.1615	1.48252e-09	428272
WBLeanMass_PMID40968291	rs8082088	0.01332	0.002199	C	G	0.1616	1.38995e-09	428272
WBLeanMass_PMID40968291	rs8064740	0.01327	0.0022	T	C	0.1615	1.64816e-09	428272
WBLeanMass_PMID40968291	rs9893457	0.01335	0.002201	T	C	0.1614	1.31522e-09	428272
WBLeanMass_PMID40968291	rs756255883	0.01591	0.002665	C	CAA	0.1234	2.38232e-09	428272
WBLeanMass_PMID40968291	rs4387653	0.01327	0.002165	T	C	0.1687	8.79023e-10	428272
WBLeanMass_PMID40968291	rs4401104	0.01349	0.002164	C	T	0.169	4.4978e-10	428272
WBLeanMass_PMID40968291	rs4602101	0.01344	0.002161	C	G	0.1693	5.04661e-10	428272
WBLeanMass_PMID40968291	rs4387654	0.01352	0.00216	T	C	0.1695	3.83707e-10	428272
WBLeanMass_PMID40968291	rs4303615	0.01345	0.00216	C	A	0.1694	4.73151e-10	428272
WBLeanMass_PMID40968291	rs16977537	0.01327	0.002161	A	C	0.1693	8.18465e-10	428272
WBLeanMass_PMID40968291	rs9910353	0.01323	0.002161	C	A	0.1694	9.33254e-10	428272
WBLeanMass_PMID40968291	rs9907882	0.01326	0.002161	A	G	0.1694	8.531e-10	428272
WBLeanMass_PMID40968291	rs1037257	-0.01228	0.001773	C	T	0.6846	4.2658e-12	428272
WBLeanMass_PMID40968291	rs62071603	0.0127	0.002122	A	G	0.1764	2.19786e-09	428272
WBLeanMass_PMID40968291	rs9904568	0.01256	0.00213	A	G	0.1756	3.75837e-09	428272
WBLeanMass_PMID40968291	rs9906459	0.01309	0.002142	T	C	0.1736	9.86279e-10	428272
WBLeanMass_PMID40968291	rs2044718	0.01221	0.002124	A	C	0.1787	9.01571e-09	428272
WBLeanMass_PMID40968291	rs2044719	0.01285	0.002154	A	C	0.1717	2.44906e-09	428272
WBLeanMass_PMID40968291	rs9901033	0.01303	0.002141	C	T	0.1748	1.16413e-09	428272
WBLeanMass_PMID40968291	rs2017811	-0.009942	0.001668	T	C	0.4141	2.54097e-09	428272
WBLeanMass_PMID40968291	rs1868486	0.01112	0.001723	T	G	0.3337	1.10662e-10	428272
WBLeanMass_PMID40968291	rs714925	0.01112	0.001721	G	A	0.3338	1.04713e-10	428272
WBLeanMass_PMID40968291	rs998571	0.01086	0.001725	G	A	0.3311	3.10456e-10	428272
WBLeanMass_PMID40968291	rs117325488	0.02141	0.003498	A	G	0.05784	9.33254e-10	428272
WBLeanMass_PMID40968291	rs8081039	0.02198	0.003538	T	C	0.05655	5.236e-10	428272
WBLeanMass_PMID40968291	rs76402227	0.02248	0.003543	T	C	0.05627	2.21309e-10	428272
WBLeanMass_PMID40968291	rs78059684	0.02246	0.003543	T	A	0.05628	2.31206e-10	428272
WBLeanMass_PMID40968291	rs57852968	0.02002	0.00335	G	C	0.06298	2.30675e-09	428272
WBLeanMass_PMID40968291	rs8075795	0.02096	0.00334	C	G	0.06306	3.47536e-10	428272
WBLeanMass_PMID40968291	rs56922305	0.02083	0.003344	G	A	0.0631	4.66659e-10	428272
WBLeanMass_PMID40968291	rs8076794	-0.0101	0.001636	C	A	0.5503	6.63743e-10	428272
WBLeanMass_PMID40968291	rs11655064	-0.01003	0.001645	A	G	0.5158	1.05925e-09	428272
WBLeanMass_PMID40968291	rs62074536	-0.009944	0.001645	A	G	0.5158	1.49279e-09	428272
WBLeanMass_PMID40968291	rs7213123	-0.01001	0.001633	T	C	0.5524	8.74984e-10	428272
WBLeanMass_PMID40968291	rs7216968	-0.009989	0.001634	G	A	0.5538	9.77237e-10	428272
WBLeanMass_PMID40968291	rs9903007	-0.01016	0.001633	G	A	0.5529	4.88652e-10	428272
WBLeanMass_PMID40968291	rs7214007	-0.00999	0.001633	G	A	0.5537	9.50605e-10	428272
WBLeanMass_PMID40968291	rs6501238	-0.01017	0.001632	C	T	0.5529	4.56037e-10	428272
WBLeanMass_PMID40968291	rs1126615	-0.01009	0.001631	G	A	0.552	6.26614e-10	428272
WBLeanMass_PMID40968291	rs3936118	-0.009869	0.00163	C	T	0.5516	1.41906e-09	428272
WBLeanMass_PMID40968291	rs11657360	-0.009671	0.00163	C	G	0.5507	2.96483e-09	428272
WBLeanMass_PMID40968291	rs11657403	-0.009603	0.001626	A	G	0.519	3.52371e-09	428272
WBLeanMass_PMID40968291	rs7215260	-0.009805	0.001624	G	A	0.5212	1.58489e-09	428272
WBLeanMass_PMID40968291	rs35908960	-0.01004	0.001635	AC	A	0.5497	8.24138e-10	428272
WBLeanMass_PMID40968291	rs11656741	-0.009979	0.001635	G	C	0.5196	1.04472e-09	428272
WBLeanMass_PMID40968291	rs11656742	-0.01	0.001635	T	C	0.5195	9.63829e-10	428272
WBLeanMass_PMID40968291	rs7225707	-0.01001	0.00163	A	G	0.5507	8.41395e-10	428272
WBLeanMass_PMID40968291	rs7225601	-0.009786	0.001631	G	A	0.5535	1.97242e-09	428272
WBLeanMass_PMID40968291	rs12449669	-0.009814	0.001631	C	T	0.5539	1.76198e-09	428272
WBLeanMass_PMID40968291	rs55779573	-0.01002	0.001637	C	T	0.5158	9.35406e-10	428272
WBLeanMass_PMID40968291	rs922838	-0.009891	0.001637	C	G	0.5152	1.53109e-09	428272
WBLeanMass_PMID40968291	rs10512617	-0.01001	0.001637	G	C	0.5157	9.7499e-10	428272
WBLeanMass_PMID40968291	rs59428334	-0.01072	0.001649	G	A	0.5037	7.76247e-11	428272
WBLeanMass_PMID40968291	rs11077394	-0.009905	0.00163	G	A	0.5519	1.22462e-09	428272
WBLeanMass_PMID40968291	rs17657522	-0.009995	0.00163	A	G	0.5184	8.57038e-10	428272
WBLeanMass_PMID40968291	rs62075567	-0.009801	0.001628	A	C	0.5188	1.75792e-09	428272
WBLeanMass_PMID40968291	rs7220955	-0.009852	0.001632	A	G	0.5524	1.58489e-09	428272
WBLeanMass_PMID40968291	rs57453217	-0.009996	0.001637	C	T	0.5189	1.02094e-09	428272
WBLeanMass_PMID40968291	rs35726742	-0.01022	0.001633	A	AC	0.5155	3.92645e-10	428272
WBLeanMass_PMID40968291	rs1552173	-0.0104	0.001632	T	C	0.5331	1.87932e-10	428272
WBLeanMass_PMID40968291	rs9903063	-0.01012	0.00163	C	T	0.5501	5.24807e-10	428272
WBLeanMass_PMID40968291	rs7207392	-0.01013	0.001629	G	A	0.5499	4.98884e-10	428272
WBLeanMass_PMID40968291	rs17657767	-0.01028	0.001637	A	G	0.5139	3.38065e-10	428272
WBLeanMass_PMID40968291	rs112307169	-0.009764	0.001626	A	G	0.5174	1.92309e-09	428272
WBLeanMass_PMID40968291	rs17736494	-0.01008	0.001637	T	C	0.5133	7.26106e-10	428272
WBLeanMass_PMID40968291	rs1384367	-0.01012	0.001637	A	C	0.5134	6.35331e-10	428272
WBLeanMass_PMID40968291	rs1384366	-0.01012	0.001628	G	A	0.5499	5.03501e-10	428272
WBLeanMass_PMID40968291	rs7502213	-0.01007	0.001637	T	A	0.5134	7.51623e-10	428272
WBLeanMass_PMID40968291	rs9910619	-0.01011	0.001628	G	A	0.55	5.32108e-10	428272
WBLeanMass_PMID40968291	rs3936523	-0.01012	0.001628	T	C	0.5491	5.12861e-10	428272
WBLeanMass_PMID40968291	rs8070990	-0.009906	0.001628	T	C	0.5508	1.16681e-09	428272
WBLeanMass_PMID40968291	rs4103047	-0.01004	0.001629	G	C	0.5504	7.11214e-10	428272
WBLeanMass_PMID40968291	rs9903760	-0.01088	0.00163	C	T	0.539	2.51189e-11	428272
WBLeanMass_PMID40968291	rs9903134	-0.0108	0.00163	G	A	0.539	3.46737e-11	428272
WBLeanMass_PMID40968291	rs11658134	-0.01136	0.001641	A	G	0.5025	4.46684e-12	428272
WBLeanMass_PMID40968291	rs7218899	-0.01121	0.001629	T	C	0.5068	6.0256e-12	428272
WBLeanMass_PMID40968291	rs6501243	-0.01092	0.001629	A	C	0.526	2.04174e-11	428272
WBLeanMass_PMID40968291	rs7208285	-0.01112	0.001629	A	G	0.5251	8.91251e-12	428272
WBLeanMass_PMID40968291	rs6501246	-0.01114	0.001631	G	A	0.5391	8.51138e-12	428272
WBLeanMass_PMID40968291	rs6501247	-0.01099	0.001631	C	T	0.5387	1.58489e-11	428272
WBLeanMass_PMID40968291	rs2377000	-0.0109	0.00163	A	G	0.5392	2.29087e-11	428272
WBLeanMass_PMID40968291	rs12951541	-0.01113	0.001631	T	C	0.5381	8.91251e-12	428272
WBLeanMass_PMID40968291	rs8076588	-0.01004	0.001628	A	C	0.518	7.12853e-10	428272
WBLeanMass_PMID40968291	rs9900681	-0.01018	0.001631	C	A	0.5524	4.4157e-10	428272
WBLeanMass_PMID40968291	rs62075585	-0.01055	0.001639	A	G	0.517	1.20781e-10	428272
WBLeanMass_PMID40968291	rs1871935	-0.0102	0.001633	C	T	0.5558	4.2658e-10	428272
WBLeanMass_PMID40968291	rs7208918	-0.01013	0.001631	C	T	0.5518	5.236e-10	428272
WBLeanMass_PMID40968291	rs7218647	-0.01044	0.001635	A	G	0.5575	1.72187e-10	428272
WBLeanMass_PMID40968291	rs7221601	-0.01011	0.001631	C	T	0.5514	5.63638e-10	428272
WBLeanMass_PMID40968291	rs7224711	-0.01014	0.001628	T	C	0.5187	4.7863e-10	428272
WBLeanMass_PMID40968291	rs12604076	-0.0102	0.001628	C	T	0.5192	3.67282e-10	428272
WBLeanMass_PMID40968291	rs8079047	-0.01031	0.00163	T	G	0.5497	2.55859e-10	428272
WBLeanMass_PMID40968291	rs7210036	-0.01026	0.00163	C	T	0.5506	3.09742e-10	428272
WBLeanMass_PMID40968291	rs11650046	-0.01036	0.001639	A	C	0.5149	2.61216e-10	428272
WBLeanMass_PMID40968291	rs2010806	-0.01004	0.001631	T	A	0.5524	7.44732e-10	428272
WBLeanMass_PMID40968291	rs6501249	-0.01007	0.001631	G	A	0.5523	6.54636e-10	428272
WBLeanMass_PMID40968291	rs2889479	-0.01008	0.001631	C	T	0.5522	6.45654e-10	428272
WBLeanMass_PMID40968291	rs11409517	-0.01031	0.001632	AG	A	0.552	2.65461e-10	428272
WBLeanMass_PMID40968291	rs8072569	-0.01	0.001641	A	G	0.5763	1.09144e-09	428272
WBLeanMass_PMID40968291	rs62075586	-0.009615	0.001633	C	T	0.5441	3.9355e-09	428272
WBLeanMass_PMID40968291	rs62075587	-0.01045	0.001642	T	C	0.5223	1.98609e-10	428272
WBLeanMass_PMID40968291	rs8182269	-0.01011	0.001635	T	A	0.5594	6.28058e-10	428272
WBLeanMass_PMID40968291	rs8073626	-0.01025	0.001631	T	C	0.5264	3.28095e-10	428272
WBLeanMass_PMID40968291	rs867596	-0.0102	0.001631	A	G	0.5265	4.08319e-10	428272
WBLeanMass_PMID40968291	rs1044486	-0.01045	0.001642	A	G	0.5224	2.00447e-10	428272
WBLeanMass_PMID40968291	rs3744802	-0.009979	0.001644	A	G	0.5404	1.2735e-09	428272
WBLeanMass_PMID40968291	rs3744801	-0.009781	0.00164	A	G	0.5748	2.48313e-09	428272
WBLeanMass_PMID40968291	rs3744800	-0.009739	0.00164	A	G	0.5757	2.85759e-09	428272
WBLeanMass_PMID40968291	rs3826552	-0.01001	0.001644	A	G	0.54	1.10662e-09	428272
WBLeanMass_PMID40968291	rs3744799	-0.009536	0.001639	C	T	0.5765	5.90201e-09	428272
WBLeanMass_PMID40968291	rs2279308	-0.009547	0.00164	G	A	0.5771	5.83445e-09	428272
WBLeanMass_PMID40968291	rs11077397	-0.0108	0.001636	T	C	0.5138	4.0738e-11	428272
WBLeanMass_PMID40968291	rs8079153	-0.0104	0.00163	C	T	0.5514	1.72982e-10	428272
WBLeanMass_PMID40968291	rs2306527	-0.01057	0.001627	T	C	0.5173	8.31764e-11	428272
WBLeanMass_PMID40968291	rs2306526	-0.01055	0.001625	T	C	0.5189	8.51138e-11	428272
WBLeanMass_PMID40968291	rs866027510	-0.01042	0.001632	T	TTTTTTC	0.5153	1.74985e-10	428272
WBLeanMass_PMID40968291	rs1057040	-0.01079	0.001625	A	G	0.518	3.16228e-11	428272
WBLeanMass_PMID40968291	rs3088040	-0.01032	0.00163	C	T	0.5518	2.37684e-10	428272
WBLeanMass_PMID40968291	rs9302885	-0.01039	0.00163	G	A	0.5518	1.83654e-10	428272
WBLeanMass_PMID40968291	rs11649964	-0.01034	0.001646	C	G	0.54	3.34195e-10	428272
WBLeanMass_PMID40968291	rs7220532	-0.009407	0.001627	C	T	0.5145	7.43019e-09	428272
WBLeanMass_PMID40968291	rs7218605	-0.009307	0.001623	T	C	0.5145	9.86279e-09	428272
WBLeanMass_PMID40968291	rs2376828	-0.00946	0.001634	C	T	0.5114	7.07946e-09	428272
WBLeanMass_PMID40968291	rs1531798	-0.009352	0.001627	G	A	0.5171	8.99498e-09	428272
WBLeanMass_PMID40968291	rs1531797	-0.009647	0.001641	C	T	0.5115	4.10204e-09	428272
WBLeanMass_PMID40968291	rs11649885	-0.009674	0.001641	G	A	0.5116	3.7325e-09	428272
WBLeanMass_PMID40968291	rs11650000	-0.009549	0.001633	G	A	0.548	4.94311e-09	428272
WBLeanMass_PMID40968291	rs12948018	-0.009652	0.001633	G	A	0.5474	3.37287e-09	428272
WBLeanMass_PMID40968291	rs75080886	-0.009653	0.001644	GC	G	0.5112	4.28549e-09	428272
WBLeanMass_PMID40968291	rs7213204	-0.009692	0.001634	C	T	0.5474	2.97167e-09	428272
WBLeanMass_PMID40968291	rs900349	-0.009665	0.001638	C	T	0.5428	3.6141e-09	428272
WBLeanMass_PMID40968291	rs4889891	-0.009896	0.001641	A	C	0.5005	1.64816e-09	428272
WBLeanMass_PMID40968291	rs8082452	-0.01069	0.001668	G	T	0.4669	1.49279e-10	428272
WBLeanMass_PMID40968291	rs9905914	-0.009595	0.001632	A	G	0.5021	4.08319e-09	428272
WBLeanMass_PMID40968291	rs1105820	-0.009479	0.001629	C	T	0.5022	5.91562e-09	428272
WBLeanMass_PMID40968291	rs745571	-0.009553	0.001627	C	T	0.5204	4.29536e-09	428272
WBLeanMass_PMID40968291	rs745570	-0.009637	0.001628	G	A	0.5209	3.1989e-09	428272
WBLeanMass_PMID40968291	rs2587505	-0.01057	0.00165	C	T	0.4272	1.52757e-10	428272
WBLeanMass_PMID40968291	rs1285245	-0.01049	0.001673	C	G	0.3813	3.58922e-10	428272
WBLeanMass_PMID40968291	rs9747557	-0.009395	0.001636	G	T	0.4387	9.2683e-09	428272
WBLeanMass_PMID40968291	rs1285251	-0.01009	0.001661	C	T	0.4124	1.2218e-09	428272
WBLeanMass_PMID40968291	rs7502437	0.0108	0.001722	C	T	0.6612	3.49945e-10	428272
WBLeanMass_PMID40968291	rs7501987	-0.0115	0.001756	A	G	0.3376	5.7544e-11	428272
WBLeanMass_PMID40968291	rs12949279	-0.0122	0.001644	C	T	0.4316	1.14815e-13	428272
WBLeanMass_PMID40968291	rs8064502	-0.01221	0.001645	A	C	0.4313	1.14815e-13	428272
WBLeanMass_PMID40968291	rs7221494	-0.01179	0.001644	G	A	0.4337	7.58578e-13	428272
WBLeanMass_PMID40968291	rs12939613	-0.0117	0.00164	G	A	0.4396	1e-12	428272
WBLeanMass_PMID40968291	rs7503807	-0.01184	0.001635	C	A	0.4432	4.36516e-13	428272
WBLeanMass_PMID40968291	rs4890056	-0.01174	0.001642	C	T	0.439	8.51138e-13	428272
WBLeanMass_PMID40968291	rs12936815	-0.01195	0.001645	A	G	0.4379	3.63078e-13	428272
WBLeanMass_PMID40968291	rs4889775	-0.01186	0.001635	G	A	0.4435	4.0738e-13	428272
WBLeanMass_PMID40968291	rs4889867	-0.012	0.001636	T	C	0.4422	2.18776e-13	428272
WBLeanMass_PMID40968291	rs901064	-0.01199	0.001635	G	A	0.4388	2.29087e-13	428272
WBLeanMass_PMID40968291	rs12947696	-0.01212	0.001636	T	C	0.4378	1.25893e-13	428272
WBLeanMass_PMID40968291	rs8079537	-0.01222	0.001634	G	A	0.4393	7.4131e-14	428272
WBLeanMass_PMID40968291	rs12936076	-0.01211	0.001635	T	C	0.4406	1.28825e-13	428272
WBLeanMass_PMID40968291	rs60268947	0.0103	0.001788	A	G	0.2886	8.4918e-09	428272
WBLeanMass_PMID40968291	rs62068345	-0.0122	0.001637	T	C	0.4393	9.33254e-14	428272
WBLeanMass_PMID40968291	rs62648832	-0.01248	0.001657	G	A	0.4272	5.01187e-14	428272
WBLeanMass_PMID40968291	rs777483295	-0.01212	0.00166	TGC	T	0.4355	2.88403e-13	428272
WBLeanMass_PMID40968291	rs368434583	-0.0118	0.00169	C	CTG	0.4076	2.88403e-12	428272
WBLeanMass_PMID40968291	rs62068348	-0.01231	0.001635	C	T	0.4392	5.01187e-14	428272
WBLeanMass_PMID40968291	rs62068351	0.0103	0.001787	G	C	0.2888	8.09096e-09	428272
WBLeanMass_PMID40968291	rs9910745	-0.01229	0.001634	T	C	0.439	5.24807e-14	428272
WBLeanMass_PMID40968291	rs12939549	-0.01227	0.001634	G	A	0.439	5.88844e-14	428272
WBLeanMass_PMID40968291	rs10163471	0.01032	0.001788	A	G	0.2885	7.70903e-09	428272
WBLeanMass_PMID40968291	rs7215486	-0.01224	0.001635	T	C	0.4373	7.24436e-14	428272
WBLeanMass_PMID40968291	rs7215534	-0.01227	0.001634	T	C	0.4388	5.88844e-14	428272
WBLeanMass_PMID40968291	rs9915162	-0.0122	0.001634	C	T	0.4404	8.31764e-14	428272
WBLeanMass_PMID40968291	rs9909449	-0.0122	0.001634	G	A	0.4404	8.12831e-14	428272
WBLeanMass_PMID40968291	rs112718811	0.01031	0.001786	A	ACTCC	0.2896	7.72681e-09	428272
WBLeanMass_PMID40968291	rs12940622	-0.0122	0.001634	A	G	0.4404	8.12831e-14	428272
WBLeanMass_PMID40968291	rs62069688	-0.01644	0.002867	C	T	0.08837	9.7051e-09	428272
WBLeanMass_PMID40968291	rs62069691	-0.01727	0.002807	T	A	0.09296	7.72681e-10	428272
WBLeanMass_PMID40968291	rs147576596	-0.01328	0.0018	G	T	0.3005	1.62181e-13	428272
WBLeanMass_PMID40968291	rs9894401	0.01101	0.001868	A	G	0.2523	3.84592e-09	428272
WBLeanMass_PMID40968291	rs9915667	0.01098	0.001635	G	A	0.5621	1.90546e-11	428272
WBLeanMass_PMID40968291	rs11150745	-0.01393	0.001758	G	A	0.3143	2.34423e-15	428272
WBLeanMass_PMID40968291	rs4969348	-0.01279	0.002227	G	A	0.8415	9.14113e-09	428272
WBLeanMass_PMID40968291	rs113714895	-0.0203	0.002735	T	C	0.1069	1.14815e-13	428272
WBLeanMass_PMID40968291	rs112450441	-0.01538	0.002452	T	C	0.1359	3.56451e-10	428272
WBLeanMass_PMID40968291	rs111307048	-0.01551	0.002453	T	C	0.1359	2.58226e-10	428272
WBLeanMass_PMID40968291	rs8080252	-0.01499	0.002419	G	A	0.1388	5.71479e-10	428272
WBLeanMass_PMID40968291	rs75800518	0.01416	0.002294	C	CCTT	0.1531	6.66807e-10	428272
WBLeanMass_PMID40968291	rs12949878	-0.01091	0.001688	C	G	0.3902	1.04713e-10	428272
WBLeanMass_PMID40968291	rs74675465	-0.011	0.001665	TC	T	0.4546	3.98107e-11	428272
WBLeanMass_PMID40968291	rs8070741	-0.01017	0.001653	T	C	0.453	7.63836e-10	428272
WBLeanMass_PMID40968291	rs35663354	-0.01453	0.001649	T	G	0.5259	1.25893e-18	428272
WBLeanMass_PMID40968291	rs12051698	-0.02091	0.001718	G	C	0.3504	4.36516e-34	428272
WBLeanMass_PMID40968291	rs35867081	-0.01566	0.001631	G	A	0.5112	7.94328e-22	428272
WBLeanMass_PMID40968291	rs138162499	-0.02176	0.001741	AGTGCCTGT	A	0.3476	7.4131e-36	428272
WBLeanMass_PMID40968291	rs9895151	0.01224	0.001848	C	T	0.2648	3.46737e-11	428272
WBLeanMass_PMID40968291	rs62072985	-0.02138	0.001699	T	C	0.3588	2.63027e-36	428272
WBLeanMass_PMID40968291	rs7503597	-0.01192	0.001772	G	T	0.6953	1.7378e-11	428272
WBLeanMass_PMID40968291	rs4969243	0.01421	0.001638	A	G	0.4487	4.0738e-18	428272
WBLeanMass_PMID40968291	rs72634321	-0.01896	0.00189	A	G	0.2466	1.14815e-23	428272
WBLeanMass_PMID40968291	rs9908480	0.01487	0.001631	T	G	0.4543	7.76247e-20	428272
WBLeanMass_PMID40968291	rs113932022	-0.01814	0.001883	T	C	0.2485	5.88844e-22	428272
WBLeanMass_PMID40968291	rs4969374	0.01156	0.001855	A	G	0.2596	4.67735e-10	428272
WBLeanMass_PMID40968291	rs61550296	-0.01801	0.001889	G	A	0.2488	1.47911e-21	428272
WBLeanMass_PMID40968291	rs58757285	-0.01798	0.001888	C	T	0.2489	1.69824e-21	428272
WBLeanMass_PMID40968291	rs57597946	-0.01817	0.001881	T	C	0.2489	4.57088e-22	428272
WBLeanMass_PMID40968291	rs4969377	0.01546	0.001784	G	C	0.7061	4.46684e-18	428272
WBLeanMass_PMID40968291	rs4969381	0.01556	0.001782	T	C	0.706	2.51189e-18	428272
WBLeanMass_PMID40968291	rs60307359	-0.01818	0.001875	T	C	0.2505	3.16228e-22	428272
WBLeanMass_PMID40968291	rs11650131	0.01165	0.001867	A	G	0.2535	4.36516e-10	428272
WBLeanMass_PMID40968291	rs72634322	-0.01815	0.001879	G	C	0.2488	4.57088e-22	428272
WBLeanMass_PMID40968291	rs72634323	-0.01814	0.001879	A	G	0.2488	4.89779e-22	428272
WBLeanMass_PMID40968291	rs72634324	-0.01813	0.001879	T	C	0.2488	5.12861e-22	428272
WBLeanMass_PMID40968291	rs4969245	0.01554	0.00178	T	C	0.705	2.63027e-18	428272
WBLeanMass_PMID40968291	rs61326991	-0.01814	0.001879	T	C	0.2487	4.7863e-22	428272
WBLeanMass_PMID40968291	rs8070693	-0.02363	0.002839	C	T	0.09696	8.70964e-17	428272
WBLeanMass_PMID40968291	rs8066330	-0.01814	0.001879	T	C	0.2487	4.67735e-22	428272
WBLeanMass_PMID40968291	rs8080815	-0.01809	0.001879	T	C	0.2485	6.0256e-22	428272
WBLeanMass_PMID40968291	rs56202200	-0.01814	0.001879	C	T	0.2485	4.67735e-22	428272
WBLeanMass_PMID40968291	rs7210438	0.01104	0.001865	T	C	0.2532	3.21366e-09	428272
WBLeanMass_PMID40968291	rs41292398	-0.01813	0.001879	G	C	0.2484	5.01187e-22	428272
WBLeanMass_PMID40968291	rs55722330	-0.01815	0.001879	A	G	0.2484	4.46684e-22	428272
WBLeanMass_PMID40968291	rs72634325	-0.0182	0.001883	T	C	0.2476	4.2658e-22	428272
WBLeanMass_PMID40968291	rs58002892	-0.01813	0.001883	T	C	0.2474	6.0256e-22	428272
WBLeanMass_PMID40968291	rs9908428	0.01135	0.001864	T	C	0.254	1.14025e-09	428272
WBLeanMass_PMID40968291	rs57852247	-0.01825	0.001883	A	G	0.2475	3.31131e-22	428272
WBLeanMass_PMID40968291	rs61622898	-0.01826	0.001883	T	C	0.2474	3.23594e-22	428272
WBLeanMass_PMID40968291	rs57964092	-0.01865	0.001877	A	G	0.251	3.01995e-23	428272
WBLeanMass_PMID40968291	rs8067978	0.01131	0.001865	A	G	0.2538	1.30918e-09	428272
WBLeanMass_PMID40968291	rs11655132	0.01154	0.001864	A	G	0.2542	6.05341e-10	428272
WBLeanMass_PMID40968291	rs7218211	0.01202	0.001857	T	C	0.257	9.54993e-11	428272
WBLeanMass_PMID40968291	rs57186897	-0.01811	0.001879	A	G	0.2486	5.62341e-22	428272
WBLeanMass_PMID40968291	rs72634326	-0.01819	0.001879	A	G	0.2484	3.71535e-22	428272
WBLeanMass_PMID40968291	rs35461600	0.0115	0.001865	AGG	A	0.2544	6.87068e-10	428272
WBLeanMass_PMID40968291	rs56982120	0.01146	0.001863	A	G	0.2545	7.7983e-10	428272
WBLeanMass_PMID40968291	rs9906368	0.01135	0.001864	T	C	0.2543	1.12202e-09	428272
WBLeanMass_PMID40968291	rs7503985	0.01446	0.001769	T	G	0.6975	3.01995e-16	428272
WBLeanMass_PMID40968291	rs72634327	-0.01814	0.001883	G	A	0.2483	6.0256e-22	428272
WBLeanMass_PMID40968291	rs9319614	-0.01815	0.001884	A	G	0.2483	5.49541e-22	428272
WBLeanMass_PMID40968291	rs9319615	-0.01446	0.001632	C	A	0.5552	8.12831e-19	428272
WBLeanMass_PMID40968291	rs59645617	-0.01827	0.001886	T	C	0.2487	3.46737e-22	428272
WBLeanMass_PMID40968291	rs56837800	-0.01821	0.001884	T	A	0.2482	4.2658e-22	428272
WBLeanMass_PMID40968291	rs4075482	-0.02048	0.001697	A	C	0.3579	1.58489e-33	428272
WBLeanMass_PMID40968291	rs4075483	-0.02178	0.001677	T	C	0.3832	1.38038e-38	428272
WBLeanMass_PMID40968291	rs12601810	-0.01074	0.001814	T	G	0.724	3.1989e-09	428272
WBLeanMass_PMID40968291	rs11352809	-0.01086	0.001742	G	GT	0.6814	4.51856e-10	428272
WBLeanMass_PMID40968291	rs34057293	-0.01073	0.001815	C	T	0.724	3.3266e-09	428272
WBLeanMass_PMID40968291	rs57792378	-0.01083	0.001816	C	A	0.7246	2.48313e-09	428272
WBLeanMass_PMID40968291	rs72634328	-0.01904	0.001826	A	G	0.2746	1.8197e-25	428272
WBLeanMass_PMID40968291	rs4969387	-0.01125	0.001848	C	G	0.7388	1.14815e-09	428272
WBLeanMass_PMID40968291	rs11664	-0.0192	0.00183	A	G	0.2733	9.54993e-26	428272
WBLeanMass_PMID40968291	rs4072588	-0.01112	0.001862	G	T	0.7432	2.31206e-09	428272
WBLeanMass_PMID40968291	rs4072587	0.0134	0.002205	A	G	0.1651	1.2331e-09	428272
WBLeanMass_PMID40968291	rs3935190	-0.0165	0.001636	A	G	0.5349	6.30957e-24	428272
WBLeanMass_PMID40968291	rs4072589	-0.01132	0.001815	A	G	0.7205	4.40555e-10	428272
WBLeanMass_PMID40968291	rs4969248	-0.01118	0.001775	T	C	0.6996	3.02691e-10	428272
WBLeanMass_PMID40968291	rs3935648	-0.01872	0.001961	G	C	0.2254	1.34896e-21	428272
WBLeanMass_PMID40968291	rs7503580	0.01377	0.002255	T	C	0.1558	1.02565e-09	428272
WBLeanMass_PMID40968291	rs4076427	-0.0226	0.001679	C	G	0.3872	2.63027e-41	428272
WBLeanMass_PMID40968291	rs12450670	-0.01197	0.002029	C	A	0.7955	3.63078e-09	428272
WBLeanMass_PMID40968291	rs12944344	0.01298	0.002253	A	G	0.157	8.33681e-09	428272
WBLeanMass_PMID40968291	rs62073016	-0.02246	0.001682	T	C	0.3871	1.1749e-40	428272
WBLeanMass_PMID40968291	rs148172788	0.01218	0.00208	GGCCCCA	G	0.1975	4.81948e-09	428272
WBLeanMass_PMID40968291	rs12449515	0.01309	0.002256	T	C	0.157	6.5013e-09	428272
WBLeanMass_PMID40968291	rs62073017	-0.02231	0.001679	T	C	0.3941	2.81838e-40	428272
WBLeanMass_PMID40968291	rs146430850	0.01332	0.002266	T	C	0.1599	4.18794e-09	428272
WBLeanMass_PMID40968291	rs117951413	0.01337	0.002288	T	C	0.1551	5.11682e-09	428272
WBLeanMass_PMID40968291	rs62073018	-0.01575	0.00165	T	C	0.5262	1.34896e-21	428272
WBLeanMass_PMID40968291	rs8067526	0.01232	0.002124	C	G	0.2038	6.5013e-09	428272
WBLeanMass_PMID40968291	rs36000545	-0.02314	0.001686	G	A	0.3923	7.07946e-43	428272
WBLeanMass_PMID40968291	rs112898360	-0.02445	0.002924	T	C	0.09024	6.30957e-17	428272
WBLeanMass_PMID40968291	rs11658145	0.0113	0.001928	C	T	0.2426	4.57088e-09	428272
WBLeanMass_PMID40968291	rs55660414	-0.02379	0.002904	T	C	0.09144	2.5704e-16	428272
WBLeanMass_PMID40968291	rs112314491	-0.02038	0.002824	T	C	0.09841	5.37032e-13	428272
WBLeanMass_PMID40968291	rs12449368	0.01488	0.001798	C	T	0.6919	1.31826e-16	428272
WBLeanMass_PMID40968291	rs8071491	0.01314	0.001741	T	C	0.6467	4.46684e-14	428272
WBLeanMass_PMID40968291	rs8072159	0.01411	0.001758	G	A	0.6625	1e-15	428272
WBLeanMass_PMID40968291	rs190487959	-0.01168	0.001853	C	T	0.3841	2.96483e-10	428272
WBLeanMass_PMID40968291	rs145972817	-0.01414	0.001878	T	C	0.3003	5.12861e-14	428272
WBLeanMass_PMID40968291	rs115919037	-0.0134	0.001888	T	C	0.2983	1.25893e-12	428272
WBLeanMass_PMID40968291	rs4969258	-0.01049	0.001698	T	C	0.4005	6.51628e-10	428272
WBLeanMass_PMID40968291	rs4969259	-0.01194	0.001648	T	C	0.5342	4.2658e-13	428272
WBLeanMass_PMID40968291	rs34443998	-0.01112	0.001657	T	C	0.4197	1.94984e-11	428272
WBLeanMass_PMID40968291	rs12948647	0.01682	0.002481	A	G	0.1349	1.1749e-11	428272
WBLeanMass_PMID40968291	rs12942400	-0.01287	0.001724	T	C	0.3469	8.31764e-14	428272
WBLeanMass_PMID40968291	rs4969405	-0.01112	0.001661	T	G	0.4166	2.18776e-11	428272
WBLeanMass_PMID40968291	rs4969406	-0.01051	0.001659	T	C	0.42	2.40436e-10	428272
WBLeanMass_PMID40968291	rs4969407	-0.01051	0.001659	T	C	0.4202	2.35505e-10	428272
WBLeanMass_PMID40968291	rs12937783	-0.01127	0.001644	C	T	0.4202	7.07946e-12	428272
WBLeanMass_PMID40968291	rs59549421	-0.0111	0.001646	G	C	0.4191	1.51356e-11	428272
WBLeanMass_PMID40968291	rs4969260	-0.01113	0.001643	G	T	0.42	1.23027e-11	428272
WBLeanMass_PMID40968291	rs4969409	-0.01276	0.001711	C	T	0.3466	8.70964e-14	428272
WBLeanMass_PMID40968291	rs9674558	-0.01278	0.001713	T	C	0.3463	8.31764e-14	428272
WBLeanMass_PMID40968291	rs2174649	-0.01283	0.001713	T	G	0.3464	6.91831e-14	428272
WBLeanMass_PMID40968291	rs2174648	-0.01262	0.001713	C	A	0.3484	1.69824e-13	428272
WBLeanMass_PMID40968291	rs60549025	-0.01279	0.001714	G	C	0.3464	8.31764e-14	428272
WBLeanMass_PMID40968291	rs57888674	-0.01279	0.001714	A	G	0.3464	8.31764e-14	428272
WBLeanMass_PMID40968291	rs34320504	-0.01285	0.001714	C	T	0.3466	6.60693e-14	428272
WBLeanMass_PMID40968291	rs62075296	-0.01254	0.001721	G	A	0.3436	3.0903e-13	428272
WBLeanMass_PMID40968291	rs2725415	-0.01266	0.00172	T	C	0.343	1.86209e-13	428272
WBLeanMass_PMID40968291	rs906187	-0.01275	0.001722	T	C	0.343	1.31826e-13	428272
WBLeanMass_PMID40968291	rs2659042	-0.01278	0.001721	G	C	0.3436	1.12202e-13	428272
WBLeanMass_PMID40968291	rs2725412	-0.01256	0.00172	C	A	0.3439	2.75423e-13	428272
WBLeanMass_PMID40968291	rs141064115	0.01974	0.003271	A	AG	0.07637	1.60325e-09	428272
WBLeanMass_PMID40968291	rs2659044	-0.01256	0.001719	A	G	0.346	2.75423e-13	428272
WBLeanMass_PMID40968291	rs2859612	-0.01322	0.001746	A	C	0.3303	3.71535e-14	428272
WBLeanMass_PMID40968291	rs906189	-0.01252	0.001727	A	G	0.3427	4.16869e-13	428272
WBLeanMass_PMID40968291	rs2659034	-0.01169	0.00176	G	C	0.3227	3.0903e-11	428272
WBLeanMass_PMID40968291	rs111411640	-0.01944	0.002868	A	G	0.09481	1.20226e-11	428272
WBLeanMass_PMID40968291	rs113799614	-0.01765	0.003003	A	C	0.08668	4.19759e-09	428272
WBLeanMass_PMID40968291	rs2292182	0.01242	0.00198	A	G	0.2463	3.48337e-10	428272
WBLeanMass_PMID40968291	rs28507130	0.0106	0.001703	A	T	0.3637	4.85289e-10	428272
WBLeanMass_PMID40968291	rs62074829	0.01047	0.001697	A	C	0.3602	6.95024e-10	428272
WBLeanMass_PMID40968291	rs11650750	0.01049	0.001695	A	C	0.3608	6.05341e-10	428272
WBLeanMass_PMID40968291	rs9901265	0.01058	0.001694	A	G	0.3607	4.20727e-10	428272
WBLeanMass_PMID40968291	rs9903387	0.01006	0.001673	G	C	0.3814	1.81552e-09	428272
WBLeanMass_PMID40968291	rs1478608	0.01003	0.001673	C	T	0.3809	2.0893e-09	428272
WBLeanMass_PMID40968291	rs899286	-0.01217	0.002101	A	G	0.1857	7.06318e-09	428272
WBLeanMass_PMID40968291	rs28576195	0.01004	0.001671	T	C	0.3812	1.91867e-09	428272
WBLeanMass_PMID40968291	rs61746096	-0.01203	0.002093	T	C	0.1869	9.12011e-09	428272
WBLeanMass_PMID40968291	rs35572189	0.01048	0.001692	A	G	0.3606	5.98412e-10	428272
WBLeanMass_PMID40968291	rs1353623032	0.00981	0.001679	T	TGGGAGGGTCGCAGCACCCCCACCCCC	0.3801	5.15229e-09	428272
WBLeanMass_PMID40968291	rs12150031	0.009974	0.001662	G	C	0.3886	1.97697e-09	428272
WBLeanMass_PMID40968291	rs8077636	-0.0104	0.001655	T	G	0.4158	3.31131e-10	428272
WBLeanMass_PMID40968291	rs1478610	0.009958	0.001674	A	G	0.3839	2.69774e-09	428272
WBLeanMass_PMID40968291	rs1842041	0.009947	0.001674	T	C	0.3839	2.8119e-09	428272
WBLeanMass_PMID40968291	rs62074831	0.009877	0.001678	A	G	0.3838	3.9355e-09	428272
WBLeanMass_PMID40968291	rs34224936	0.009914	0.001679	T	C	0.3837	3.5156e-09	428272
WBLeanMass_PMID40968291	rs78579961	-0.01227	0.002101	T	C	0.1881	5.22396e-09	428272
WBLeanMass_PMID40968291	rs148767323	0.009927	0.001724	CCTCCCCCGCA	C	0.3682	8.47227e-09	428272
WBLeanMass_PMID40968291	rs34202212	0.01116	0.001762	G	GC	0.3326	2.39883e-10	428272
WBLeanMass_PMID40968291	rs4969272	0.009613	0.001676	G	A	0.3925	9.61612e-09	428272
WBLeanMass_PMID40968291	rs11652589	0.01034	0.001714	T	C	0.3604	1.58489e-09	428272
WBLeanMass_PMID40968291	rs3744147	-0.01313	0.002221	G	C	0.164	3.41979e-09	428272
WBLeanMass_PMID40968291	rs77093479	-0.01317	0.002215	G	C	0.1638	2.72898e-09	428272
WBLeanMass_PMID40968291	rs3736072	-0.009662	0.001685	T	C	0.3733	9.7499e-09	428272
WBLeanMass_PMID40968291	rs8746	-0.01311	0.002212	T	C	0.164	3.04789e-09	428272
WBLeanMass_PMID40968291	rs2291021	0.009967	0.001682	A	G	0.6274	3.11889e-09	428272
WBLeanMass_PMID40968291	rs7406823	0.01303	0.002224	C	T	0.8403	4.59198e-09	428272
WBLeanMass_PMID40968291	rs8073746	0.01254	0.002127	A	C	0.8228	3.74973e-09	428272
WBLeanMass_PMID40968291	rs200771440	-0.01224	0.002086	T	TTTTG	0.2459	4.36516e-09	428272
WBLeanMass_PMID40968291	rs76235422	-0.01222	0.002104	T	C	0.1864	6.44169e-09	428272
WBLeanMass_PMID40968291	rs73369896	0.019	0.003165	A	G	0.0773	1.91426e-09	428272
WBLeanMass_PMID40968291	rs9898189	-0.01083	0.001763	G	C	0.6446	7.96159e-10	428272
WBLeanMass_PMID40968291	rs28794323	-0.0112	0.001751	G	A	0.636	1.60325e-10	428272
WBLeanMass_PMID40968291	rs9894839	-0.01103	0.001753	C	T	0.6369	3.155e-10	428272
WBLeanMass_PMID40968291	rs28640931	-0.01126	0.00175	A	C	0.6349	1.2218e-10	428272
WBLeanMass_PMID40968291	rs11077999	-0.01099	0.001691	T	G	0.6356	8.31764e-11	428272
WBLeanMass_PMID40968291	rs74413284	-0.01235	0.002099	A	C	0.1852	4.02717e-09	428272
WBLeanMass_PMID40968291	rs75727845	-0.0123	0.002101	G	A	0.1848	4.72063e-09	428272
WBLeanMass_PMID40968291	rs72861057	-0.0121	0.002094	C	T	0.1857	7.55092e-09	428272
WBLeanMass_PMID40968291	rs72861059	-0.01226	0.002095	G	A	0.1856	4.93174e-09	428272
WBLeanMass_PMID40968291	rs75723249	-0.01216	0.002095	G	C	0.1854	6.56145e-09	428272
WBLeanMass_PMID40968291	rs6502119	-0.011	0.001685	T	C	0.6341	6.60693e-11	428272
WBLeanMass_PMID40968291	rs72861071	-0.01219	0.002095	G	A	0.1855	5.88844e-09	428272
WBLeanMass_PMID40968291	rs6650591	-0.01084	0.001686	T	C	0.6331	1.27057e-10	428272
WBLeanMass_PMID40968291	rs76034625	-0.01227	0.002099	A	G	0.1846	5.03501e-09	428272
WBLeanMass_PMID40968291	rs111490034	-0.01219	0.002097	T	C	0.1853	6.1235e-09	428272
WBLeanMass_PMID40968291	rs72861089	-0.01218	0.002096	T	C	0.1854	6.09537e-09	428272
WBLeanMass_PMID40968291	rs72861098	-0.01228	0.002097	C	G	0.1855	4.76431e-09	428272
WBLeanMass_PMID40968291	rs11652501	-0.01091	0.001691	C	G	0.6393	1.09901e-10	428272
WBLeanMass_PMID40968291	rs150679628	-0.01269	0.002104	T	TTG	0.1845	1.61436e-09	428272
WBLeanMass_PMID40968291	rs878822	-0.01234	0.002099	T	C	0.1851	4.13048e-09	428272
WBLeanMass_PMID40968291	rs72862345	-0.01231	0.002101	G	T	0.185	4.66659e-09	428272
WBLeanMass_PMID40968291	rs34721019	-0.01088	0.001692	AG	A	0.6374	1.28825e-10	428272
WBLeanMass_PMID40968291	rs4789797	-0.01117	0.001666	A	G	0.5891	2.04174e-11	428272
WBLeanMass_PMID40968291	rs111510017	-0.0125	0.002137	C	T	0.1836	4.88652e-09	428272
WBLeanMass_PMID40968291	rs111720645	-0.01218	0.002097	G	A	0.1858	6.38263e-09	428272
WBLeanMass_PMID40968291	rs3751909	0.01971	0.003242	C	G	0.06773	1.21339e-09	428272
WBLeanMass_PMID40968291	rs3751908	-0.01085	0.001686	G	A	0.6357	1.22462e-10	428272
WBLeanMass_PMID40968291	rs3751907	-0.01088	0.001686	G	A	0.6358	1.1246e-10	428272
WBLeanMass_PMID40968291	rs3736206	-0.01079	0.001686	C	T	0.6358	1.58489e-10	428272
WBLeanMass_PMID40968291	rs11653286	-0.01094	0.001688	C	T	0.6355	9.12011e-11	428272
WBLeanMass_PMID40968291	rs72862366	-0.01252	0.002099	C	G	0.1851	2.46604e-09	428272
WBLeanMass_PMID40968291	rs78823728	-0.01253	0.0021	A	G	0.1851	2.41546e-09	428272
WBLeanMass_PMID40968291	rs4789799	-0.01098	0.001689	C	T	0.6358	7.76247e-11	428272
WBLeanMass_PMID40968291	rs112268660	-0.01233	0.002136	A	G	0.1808	7.81628e-09	428272
WBLeanMass_PMID40968291	rs12602034	-0.01102	0.00169	T	C	0.6357	7.07946e-11	428272
WBLeanMass_PMID40968291	rs12453001	-0.01101	0.00169	A	T	0.6358	7.24436e-11	428272
WBLeanMass_PMID40968291	rs2279396	-0.01121	0.001706	C	A	0.6344	5.01187e-11	428272
WBLeanMass_PMID40968291	rs9895615	0.01902	0.002987	A	G	0.08234	1.90108e-10	428272
WBLeanMass_PMID40968291	rs57126421	-0.01618	0.001923	G	A	0.2363	3.89045e-17	428272
WBLeanMass_PMID40968291	rs555117	-0.009806	0.001635	G	A	0.4896	1.99986e-09	428272
WBLeanMass_PMID40968291	rs611187	-0.01304	0.001833	G	A	0.2741	1.14815e-12	428272
WBLeanMass_PMID40968291	rs9965401	-0.01558	0.001942	G	T	0.2265	1.04713e-15	428272
WBLeanMass_PMID40968291	rs76033254	-0.01472	0.002468	C	G	0.1241	2.48313e-09	428272
WBLeanMass_PMID40968291	rs76591080	-0.01588	0.00195	A	G	0.2238	3.98107e-16	428272
WBLeanMass_PMID40968291	rs1964431	-0.01015	0.001643	T	G	0.4814	6.53131e-10	428272
WBLeanMass_PMID40968291	rs142421299	-0.01465	0.002457	T	C	0.1249	2.48886e-09	428272
WBLeanMass_PMID40968291	rs9948776	-0.01598	0.00195	A	G	0.2239	2.51189e-16	428272
WBLeanMass_PMID40968291	rs8093356	-0.01557	0.001944	T	C	0.2258	1.1749e-15	428272
WBLeanMass_PMID40968291	rs9947882	-0.01559	0.001944	C	A	0.226	1.07152e-15	428272
WBLeanMass_PMID40968291	rs624710	-0.009933	0.001633	C	T	0.4895	1.17761e-09	428272
WBLeanMass_PMID40968291	rs74444497	-0.01468	0.00247	C	G	0.124	2.79254e-09	428272
WBLeanMass_PMID40968291	rs28582437	-0.01557	0.001944	A	G	0.2258	1.1749e-15	428272
WBLeanMass_PMID40968291	rs7237601	-0.01557	0.001944	C	T	0.2258	1.1749e-15	428272
WBLeanMass_PMID40968291	rs35381126	0.009604	0.001633	T	TA	0.5034	4.1115e-09	428272
WBLeanMass_PMID40968291	rs7245003	-0.01581	0.00195	A	G	0.2243	5.12861e-16	428272
WBLeanMass_PMID40968291	rs554708832	-0.01684	0.002142	CTTTT	C	0.1895	3.89045e-15	428272
WBLeanMass_PMID40968291	rs11080977	0.009716	0.001635	T	C	0.5026	2.79898e-09	428272
WBLeanMass_PMID40968291	rs11080978	0.009706	0.001635	C	T	0.5027	2.91072e-09	428272
WBLeanMass_PMID40968291	rs8084481	-0.0156	0.001946	C	G	0.2254	1.09648e-15	428272
WBLeanMass_PMID40968291	rs7233026	-0.01563	0.001945	C	G	0.2256	9.33254e-16	428272
WBLeanMass_PMID40968291	rs61036665	-0.0156	0.001945	A	G	0.2256	1.02329e-15	428272
WBLeanMass_PMID40968291	rs12954085	0.00999	0.001652	G	T	0.4968	1.46893e-09	428272
WBLeanMass_PMID40968291	rs117503079	-0.01481	0.002471	T	C	0.124	2.04644e-09	428272
WBLeanMass_PMID40968291	rs9957081	-0.01566	0.001953	T	C	0.2242	1.07152e-15	428272
WBLeanMass_PMID40968291	rs1561821	-0.01558	0.001945	A	G	0.2256	1.14815e-15	428272
WBLeanMass_PMID40968291	rs1561820	-0.01558	0.001945	A	C	0.2255	1.12202e-15	428272
WBLeanMass_PMID40968291	rs535055	0.009671	0.001633	C	G	0.5023	3.155e-09	428272
WBLeanMass_PMID40968291	rs114102569	-0.0156	0.001945	C	A	0.2257	1.02329e-15	428272
WBLeanMass_PMID40968291	rs680666	0.009705	0.001631	C	T	0.503	2.68534e-09	428272
WBLeanMass_PMID40968291	rs9957950	-0.01559	0.001945	G	A	0.2258	1.09648e-15	428272
WBLeanMass_PMID40968291	rs17538329	-0.01534	0.001959	T	A	0.2225	4.89779e-15	428272
WBLeanMass_PMID40968291	rs7242038	-0.01558	0.001945	G	T	0.2256	1.14815e-15	428272
WBLeanMass_PMID40968291	rs75200323	-0.01534	0.001959	G	A	0.2225	5.01187e-15	428272
WBLeanMass_PMID40968291	rs582585	0.009793	0.001634	T	C	0.5018	2.05116e-09	428272
WBLeanMass_PMID40968291	rs79590513	-0.01554	0.001945	T	C	0.2256	1.31826e-15	428272
WBLeanMass_PMID40968291	rs491346	0.009807	0.001631	T	C	0.5026	1.83654e-09	428272
WBLeanMass_PMID40968291	rs7234549	-0.01038	0.001635	C	T	0.4511	2.18273e-10	428272
WBLeanMass_PMID40968291	rs1978395	0.01063	0.00163	C	T	0.5393	7.07946e-11	428272
WBLeanMass_PMID40968291	rs1978394	-0.01566	0.001945	C	T	0.2256	8.12831e-16	428272
WBLeanMass_PMID40968291	rs5822720	-0.0159	0.001948	C	CTATT	0.2253	3.38844e-16	428272
WBLeanMass_PMID40968291	rs501573	0.009984	0.001632	G	A	0.5113	9.46237e-10	428272
WBLeanMass_PMID40968291	rs612203	0.01329	0.001836	C	A	0.7271	4.57088e-13	428272
WBLeanMass_PMID40968291	rs2584205	0.01333	0.001836	A	G	0.7269	3.89045e-13	428272
WBLeanMass_PMID40968291	rs597873	0.0133	0.001836	G	A	0.7271	4.46684e-13	428272
WBLeanMass_PMID40968291	rs8090967	-0.01063	0.001639	A	T	0.4414	8.51138e-11	428272
WBLeanMass_PMID40968291	rs8090988	-0.01227	0.001842	A	T	0.2833	2.63027e-11	428272
WBLeanMass_PMID40968291	rs635132	0.01331	0.001837	G	A	0.7274	4.2658e-13	428272
WBLeanMass_PMID40968291	rs2111679	0.01132	0.001655	C	T	0.4383	7.76247e-12	428272
WBLeanMass_PMID40968291	rs543198	0.0111	0.001651	A	G	0.4394	1.8197e-11	428272
WBLeanMass_PMID40968291	rs28869492	-0.01533	0.001949	G	T	0.224	3.71535e-15	428272
WBLeanMass_PMID40968291	rs4583331	-0.01546	0.001951	A	T	0.2237	2.29087e-15	428272
WBLeanMass_PMID40968291	rs73365825	-0.01548	0.001951	A	G	0.2237	2.13796e-15	428272
WBLeanMass_PMID40968291	rs73365828	-0.01545	0.001951	C	G	0.2236	2.45471e-15	428272
WBLeanMass_PMID40968291	rs2509469	0.01131	0.001655	A	T	0.4378	7.94328e-12	428272
WBLeanMass_PMID40968291	rs1561819	-0.01151	0.00163	G	A	0.5148	1.62181e-12	428272
WBLeanMass_PMID40968291	rs10775431	-0.01149	0.00163	T	G	0.5147	1.77828e-12	428272
WBLeanMass_PMID40968291	rs2160820	-0.01092	0.001633	T	A	0.5392	2.18776e-11	428272
WBLeanMass_PMID40968291	rs57695836	-0.01427	0.001926	G	A	0.2331	1.25893e-13	428272
WBLeanMass_PMID40968291	rs599400	0.01096	0.00166	C	G	0.4284	4.0738e-11	428272
WBLeanMass_PMID40968291	rs669666	0.01126	0.001654	C	T	0.438	1.02329e-11	428272
WBLeanMass_PMID40968291	rs28446296	-0.01562	0.001953	T	G	0.2231	1.28825e-15	428272
WBLeanMass_PMID40968291	rs12959994	-0.01583	0.001951	A	G	0.2238	5.01187e-16	428272
WBLeanMass_PMID40968291	rs1442344	-0.01561	0.001953	A	G	0.2232	1.28825e-15	428272
WBLeanMass_PMID40968291	rs1143800	0.01141	0.001654	A	G	0.4381	5.24807e-12	428272
WBLeanMass_PMID40968291	rs11080982	-0.01105	0.001631	A	G	0.5386	1.23027e-11	428272
WBLeanMass_PMID40968291	rs633422	0.01135	0.001654	T	A	0.4386	6.76083e-12	428272
WBLeanMass_PMID40968291	rs673364	-0.01502	0.001941	G	A	0.2254	1.02329e-14	428272
WBLeanMass_PMID40968291	rs16943716	-0.01564	0.001952	G	C	0.2233	1.09648e-15	428272
WBLeanMass_PMID40968291	rs12454858	-0.01105	0.001631	A	G	0.5389	1.25893e-11	428272
WBLeanMass_PMID40968291	rs60929090	-0.01563	0.001952	C	T	0.2233	1.14815e-15	428272
WBLeanMass_PMID40968291	rs66771342	-0.01028	0.001636	T	C	0.4491	3.35738e-10	428272
WBLeanMass_PMID40968291	rs8089530	-0.01128	0.001636	G	A	0.5448	5.37032e-12	428272
WBLeanMass_PMID40968291	rs474000	0.01138	0.001653	A	G	0.4381	5.88844e-12	428272
WBLeanMass_PMID40968291	rs1893123	-0.01153	0.001632	T	C	0.543	1.65959e-12	428272
WBLeanMass_PMID40968291	rs663411	0.01135	0.001639	G	C	0.4448	4.36516e-12	428272
WBLeanMass_PMID40968291	rs568528	0.01135	0.001639	A	G	0.4448	4.36516e-12	428272
WBLeanMass_PMID40968291	rs8083413	-0.01557	0.001952	C	T	0.2233	1.47911e-15	428272
WBLeanMass_PMID40968291	rs8096415	-0.01558	0.001952	T	C	0.2233	1.44544e-15	428272
WBLeanMass_PMID40968291	rs685958	0.01122	0.00165	A	G	0.4397	1.07152e-11	428272
WBLeanMass_PMID40968291	rs9964083	-0.01556	0.001952	A	G	0.2232	1.58489e-15	428272
WBLeanMass_PMID40968291	rs476476	0.01134	0.001653	C	T	0.4398	6.91831e-12	428272
WBLeanMass_PMID40968291	rs2347809	-0.01555	0.001952	T	C	0.2232	1.62181e-15	428272
WBLeanMass_PMID40968291	rs521992	0.01135	0.001653	A	G	0.4381	6.60693e-12	428272
WBLeanMass_PMID40968291	rs28377858	-0.01554	0.001952	G	A	0.2233	1.65959e-15	428272
WBLeanMass_PMID40968291	rs688162	0.01128	0.001639	C	G	0.4448	5.88844e-12	428272
WBLeanMass_PMID40968291	rs617396	0.01078	0.001635	C	A	0.4486	4.36516e-11	428272
WBLeanMass_PMID40968291	rs28631736	-0.01558	0.001952	G	A	0.2233	1.41254e-15	428272
WBLeanMass_PMID40968291	rs714752	-0.0156	0.001952	C	T	0.2233	1.31826e-15	428272
WBLeanMass_PMID40968291	rs686077	0.01135	0.001653	A	G	0.4381	6.45654e-12	428272
WBLeanMass_PMID40968291	rs4350645	-0.01561	0.001952	C	T	0.2233	1.25893e-15	428272
WBLeanMass_PMID40968291	rs62579	0.01113	0.001644	C	T	0.4429	1.25893e-11	428272
WBLeanMass_PMID40968291	rs300296	0.01459	0.001912	T	G	0.7645	2.34423e-14	428272
WBLeanMass_PMID40968291	rs300295	0.0145	0.001905	A	G	0.7624	2.75423e-14	428272
WBLeanMass_PMID40968291	rs159826	0.01114	0.001644	C	T	0.4429	1.25893e-11	428272
WBLeanMass_PMID40968291	rs4798020	0.0113	0.001727	G	A	0.346	6.0256e-11	428272
WBLeanMass_PMID40968291	rs28690568	-0.0156	0.001952	G	A	0.2233	1.31826e-15	428272
WBLeanMass_PMID40968291	rs2304860	-0.01555	0.001952	G	A	0.2234	1.62181e-15	428272
WBLeanMass_PMID40968291	rs300294	0.01085	0.001635	G	A	0.4486	3.31131e-11	428272
WBLeanMass_PMID40968291	rs2347808	-0.01162	0.001628	A	G	0.5155	9.54993e-13	428272
WBLeanMass_PMID40968291	rs7237908	-0.01575	0.001951	C	T	0.2246	6.76083e-16	428272
WBLeanMass_PMID40968291	rs8098592	-0.01557	0.001952	T	C	0.2233	1.51356e-15	428272
WBLeanMass_PMID40968291	rs1596167	-0.01556	0.001952	T	G	0.2233	1.54882e-15	428272
WBLeanMass_PMID40968291	rs621738	0.01142	0.001641	T	C	0.4428	3.54813e-12	428272
WBLeanMass_PMID40968291	rs28631206	-0.01562	0.001952	T	C	0.2233	1.25893e-15	428272
WBLeanMass_PMID40968291	rs300820	0.01137	0.001654	T	C	0.4397	6.0256e-12	428272
WBLeanMass_PMID40968291	rs1442343	-0.01555	0.001953	G	A	0.2233	1.65959e-15	428272
WBLeanMass_PMID40968291	rs9303910	-0.01026	0.001636	A	G	0.45	3.57273e-10	428272
WBLeanMass_PMID40968291	rs9953835	-0.01555	0.001953	G	A	0.2233	1.69824e-15	428272
WBLeanMass_PMID40968291	rs8094658	0.01116	0.001729	G	A	0.345	1.08643e-10	428272
WBLeanMass_PMID40968291	rs9954465	-0.01554	0.001953	G	A	0.2233	1.7378e-15	428272
WBLeanMass_PMID40968291	rs7245080	-0.01561	0.001953	T	C	0.2233	1.31826e-15	428272
WBLeanMass_PMID40968291	rs2000617	-0.01561	0.001953	G	A	0.2233	1.31826e-15	428272
WBLeanMass_PMID40968291	rs483547	0.01133	0.001641	T	C	0.4432	5.01187e-12	428272
WBLeanMass_PMID40968291	rs159825	0.01453	0.001913	T	C	0.7644	3.0903e-14	428272
WBLeanMass_PMID40968291	rs35195522	-0.015	0.00195	C	CAG	0.2258	1.44544e-14	428272
WBLeanMass_PMID40968291	rs888403	0.01124	0.001729	G	A	0.3451	8.12831e-11	428272
WBLeanMass_PMID40968291	rs9953511	-0.01558	0.001951	T	A	0.2237	1.38038e-15	428272
WBLeanMass_PMID40968291	rs60566888	-0.01536	0.001956	G	GAA	0.2233	4.16869e-15	428272
WBLeanMass_PMID40968291	rs151198135	0.01134	0.001656	TGGCA	T	0.44	7.4131e-12	428272
WBLeanMass_PMID40968291	rs12456323	-0.01577	0.001935	C	T	0.2275	3.54813e-16	428272
WBLeanMass_PMID40968291	rs140837774	-0.01212	0.001631	TAATTG	T	0.5131	1.07152e-13	428272
WBLeanMass_PMID40968291	rs35375743	0.0108	0.001642	T	TG	0.4457	4.89779e-11	428272
WBLeanMass_PMID40968291	rs9949950	-0.01568	0.001946	A	G	0.2238	7.94328e-16	428272
WBLeanMass_PMID40968291	rs56754782	-0.01101	0.001639	CCAGCTTT	C	0.5327	1.8197e-11	428272
WBLeanMass_PMID40968291	rs9946460	-0.01562	0.001934	G	A	0.2274	6.76083e-16	428272
WBLeanMass_PMID40968291	rs68053533	0.01097	0.001659	C	CAT	0.436	3.71535e-11	428272
WBLeanMass_PMID40968291	rs12454321	-0.01561	0.001934	A	C	0.2274	7.07946e-16	428272
WBLeanMass_PMID40968291	rs112754545	0.0108	0.001657	G	T	0.4366	7.07946e-11	428272
WBLeanMass_PMID40968291	rs12457639	-0.0156	0.001934	C	A	0.2274	7.07946e-16	428272
WBLeanMass_PMID40968291	rs10401092	-0.01563	0.001934	T	C	0.2276	6.45654e-16	428272
WBLeanMass_PMID40968291	rs73367804	-0.01539	0.001944	C	T	0.2258	2.45471e-15	428272
WBLeanMass_PMID40968291	rs4797081	0.01078	0.001653	C	G	0.4382	6.91831e-11	428272
WBLeanMass_PMID40968291	rs149134458	-0.01499	0.001951	TAAC	T	0.2239	1.54882e-14	428272
WBLeanMass_PMID40968291	rs7237445	-0.01555	0.001938	T	G	0.2268	1.02329e-15	428272
WBLeanMass_PMID40968291	rs9964586	-0.01053	0.001632	C	G	0.4537	1.1246e-10	428272
WBLeanMass_PMID40968291	rs9964906	-0.01561	0.001936	C	G	0.2273	7.24436e-16	428272
WBLeanMass_PMID40968291	rs12456760	-0.01379	0.00189	G	A	0.244	2.95121e-13	428272
WBLeanMass_PMID40968291	rs16943785	-0.01509	0.001953	C	G	0.2238	1.09648e-14	428272
WBLeanMass_PMID40968291	rs8090843	-0.01037	0.00164	A	G	0.5537	2.5527e-10	428272
WBLeanMass_PMID40968291	rs578760	0.0108	0.001656	A	G	0.4366	6.76083e-11	428272
WBLeanMass_PMID40968291	rs559994	0.01036	0.00167	A	G	0.4212	5.50808e-10	428272
WBLeanMass_PMID40968291	rs2347743	-0.01327	0.001917	C	G	0.2407	4.46684e-12	428272
WBLeanMass_PMID40968291	rs73367825	-0.01324	0.001917	C	T	0.2407	4.89779e-12	428272
WBLeanMass_PMID40968291	rs71356070	0.01141	0.001639	T	C	0.4638	3.46737e-12	428272
WBLeanMass_PMID40968291	rs686849	0.01076	0.001657	A	G	0.4367	8.51138e-11	428272
WBLeanMass_PMID40968291	rs9952409	-0.01447	0.001949	A	G	0.2268	1.14815e-13	428272
WBLeanMass_PMID40968291	rs603627	0.01095	0.001659	A	G	0.4357	4.16869e-11	428272
WBLeanMass_PMID40968291	rs596093	0.0107	0.001657	A	C	0.4368	1.05682e-10	428272
WBLeanMass_PMID40968291	rs2120321	-0.01454	0.001949	T	C	0.2268	8.51138e-14	428272
WBLeanMass_PMID40968291	rs571917	0.01102	0.00166	A	G	0.4368	3.16228e-11	428272
WBLeanMass_PMID40968291	rs4797087	0.01226	0.001685	A	G	0.474	3.31131e-13	428272
WBLeanMass_PMID40968291	rs663027	0.01081	0.001662	A	G	0.4369	7.94328e-11	428272
WBLeanMass_PMID40968291	rs662563	0.01064	0.001659	A	G	0.4384	1.42233e-10	428272
WBLeanMass_PMID40968291	rs58228340	-0.01416	0.001954	GA	G	0.2261	4.36516e-13	428272
WBLeanMass_PMID40968291	rs660427	0.01101	0.001646	G	C	0.4417	2.29087e-11	428272
WBLeanMass_PMID40968291	rs556459	0.01107	0.001646	A	C	0.4417	1.7378e-11	428272
WBLeanMass_PMID40968291	rs622873	0.01097	0.001659	A	C	0.4367	3.89045e-11	428272
WBLeanMass_PMID40968291	rs36154057	0.01078	0.001654	T	C	0.439	7.24436e-11	428272
WBLeanMass_PMID40968291	rs9950243	-0.0144	0.001951	T	C	0.2266	1.58489e-13	428272
WBLeanMass_PMID40968291	rs9965112	-0.01376	0.001965	C	A	0.2355	2.45471e-12	428272
WBLeanMass_PMID40968291	rs567930	0.01084	0.001661	A	G	0.44	6.60693e-11	428272
WBLeanMass_PMID40968291	rs561659	0.01079	0.001655	C	T	0.4421	7.24436e-11	428272
WBLeanMass_PMID40968291	rs537988	0.01061	0.001663	G	C	0.4404	1.7338e-10	428272
WBLeanMass_PMID40968291	rs34654006	0.01029	0.00167	TC	T	0.4382	7.31139e-10	428272
WBLeanMass_PMID40968291	rs629536	0.01136	0.001656	G	C	0.4603	6.76083e-12	428272
WBLeanMass_PMID40968291	rs1474043	-0.01037	0.001679	A	G	0.6115	6.56145e-10	428272
WBLeanMass_PMID40968291	rs4995995	-0.01037	0.001678	T	G	0.6108	6.45654e-10	428272
WBLeanMass_PMID40968291	rs12954256	-0.009963	0.00167	T	C	0.6068	2.44906e-09	428272
WBLeanMass_PMID40968291	rs8089123	-0.01027	0.001677	A	G	0.6105	9.18333e-10	428272
WBLeanMass_PMID40968291	rs35556009	-0.009735	0.001667	C	CA	0.6038	5.22396e-09	428272
WBLeanMass_PMID40968291	rs6505774	-0.01013	0.001662	T	G	0.5507	1.07895e-09	428272
WBLeanMass_PMID40968291	rs8088313	-0.01021	0.001674	C	A	0.6123	1.08143e-09	428272
WBLeanMass_PMID40968291	rs9958369	-0.01017	0.001674	G	C	0.6124	1.21619e-09	428272
WBLeanMass_PMID40968291	rs6505775	-0.01022	0.001674	C	T	0.6125	1.02329e-09	428272
WBLeanMass_PMID40968291	rs9748518	-0.01011	0.001674	C	T	0.6124	1.54882e-09	428272
WBLeanMass_PMID40968291	rs9748528	-0.01015	0.001674	C	T	0.6123	1.34276e-09	428272
WBLeanMass_PMID40968291	rs9748873	-0.01015	0.001674	G	A	0.6123	1.34276e-09	428272
WBLeanMass_PMID40968291	rs12955780	-0.01012	0.001675	A	G	0.6112	1.56315e-09	428272
WBLeanMass_PMID40968291	rs6505776	-0.01024	0.001677	A	C	0.6128	1.01859e-09	428272
WBLeanMass_PMID40968291	rs2902856	-0.01017	0.001673	C	A	0.6123	1.19674e-09	428272
WBLeanMass_PMID40968291	rs7233600	-0.01018	0.001673	A	G	0.6122	1.17761e-09	428272
WBLeanMass_PMID40968291	rs34236948	-0.0099	0.001672	TTGG	T	0.6117	3.22107e-09	428272
WBLeanMass_PMID40968291	rs11663049	-0.009968	0.001662	C	T	0.6081	1.99986e-09	428272
WBLeanMass_PMID40968291	rs10659227	-0.009926	0.001673	ATG	A	0.6125	2.97167e-09	428272
WBLeanMass_PMID40968291	rs28619103	-0.01017	0.00167	C	A	0.61	1.1508e-09	428272
WBLeanMass_PMID40968291	rs12605638	-0.01019	0.00167	G	A	0.61	1.0666e-09	428272
WBLeanMass_PMID40968291	rs7229870	-0.01013	0.001669	A	G	0.6082	1.3122e-09	428272
WBLeanMass_PMID40968291	rs28641764	-0.01017	0.001669	T	G	0.6077	1.09901e-09	428272
WBLeanMass_PMID40968291	rs9948139	-0.01019	0.001671	C	T	0.6099	1.0666e-09	428272
WBLeanMass_PMID40968291	rs1973779	-0.01025	0.001669	G	A	0.6096	8.22243e-10	428272
WBLeanMass_PMID40968291	rs9783859	-0.01013	0.001669	T	G	0.6082	1.27938e-09	428272
WBLeanMass_PMID40968291	rs9949589	-0.01016	0.00167	T	C	0.61	1.18577e-09	428272
WBLeanMass_PMID40968291	rs9949682	-0.01011	0.001671	T	C	0.6104	1.44877e-09	428272
WBLeanMass_PMID40968291	rs60549664	-0.01132	0.001799	C	T	0.3599	3.1842e-10	428272
WBLeanMass_PMID40968291	rs9783903	-0.01016	0.00167	G	A	0.61	1.1695e-09	428272
WBLeanMass_PMID40968291	rs7233814	-0.01016	0.00167	T	C	0.6089	1.16681e-09	428272
WBLeanMass_PMID40968291	rs7243660	-0.01015	0.00167	T	C	0.61	1.2106e-09	428272
WBLeanMass_PMID40968291	rs545191456	-0.009809	0.001677	G	GAAAAA	0.6086	4.94311e-09	428272
WBLeanMass_PMID40968291	rs8097125	-0.0105	0.001681	C	T	0.6172	4.14e-10	428272
WBLeanMass_PMID40968291	rs7234094	-0.01014	0.00167	G	T	0.6101	1.27644e-09	428272
WBLeanMass_PMID40968291	rs139675031	-0.01009	0.001675	CTG	C	0.6112	1.74582e-09	428272
WBLeanMass_PMID40968291	rs6505777	-0.01015	0.00167	G	A	0.6101	1.22462e-09	428272
WBLeanMass_PMID40968291	rs7226616	-0.01011	0.00167	C	T	0.6102	1.42889e-09	428272
WBLeanMass_PMID40968291	rs7236764	-0.01009	0.00167	C	T	0.6101	1.49624e-09	428272
WBLeanMass_PMID40968291	rs7237236	-0.01014	0.00167	C	T	0.6102	1.26765e-09	428272
WBLeanMass_PMID40968291	rs7234960	-0.01015	0.001674	G	A	0.611	1.35519e-09	428272
WBLeanMass_PMID40968291	rs9961669	-0.01013	0.00167	A	T	0.6102	1.32739e-09	428272
WBLeanMass_PMID40968291	rs9952698	-0.01035	0.001644	A	G	0.5741	3.10456e-10	428272
WBLeanMass_PMID40968291	rs35790309	-0.01	0.001674	C	T	0.6147	2.29087e-09	428272
WBLeanMass_PMID40968291	rs11080620	-0.009907	0.001674	G	T	0.6146	3.22107e-09	428272
WBLeanMass_PMID40968291	rs9964466	-0.01021	0.00167	A	G	0.6102	9.72747e-10	428272
WBLeanMass_PMID40968291	rs66935882	-0.01729	0.002468	C	T	0.1221	2.51189e-12	428272
WBLeanMass_PMID40968291	rs150656540	-0.01727	0.00247	A	AGT	0.1221	2.69153e-12	428272
WBLeanMass_PMID40968291	rs112565166	-0.01727	0.002469	A	G	0.122	2.63027e-12	428272
WBLeanMass_PMID40968291	rs67955156	-0.01733	0.002468	A	C	0.1221	2.18776e-12	428272
WBLeanMass_PMID40968291	rs11660908	-0.01731	0.002468	A	G	0.1221	2.29087e-12	428272
WBLeanMass_PMID40968291	rs7241536	-0.01022	0.00167	A	G	0.6102	9.37562e-10	428272
WBLeanMass_PMID40968291	rs10221384	-0.01029	0.001643	A	G	0.5734	3.75837e-10	428272
WBLeanMass_PMID40968291	rs10221326	-0.01016	0.001667	G	T	0.6089	1.08143e-09	428272
WBLeanMass_PMID40968291	rs8093363	-0.01732	0.002465	G	A	0.1223	2.13796e-12	428272
WBLeanMass_PMID40968291	rs8097038	-0.01019	0.00167	A	C	0.6105	1.0666e-09	428272
WBLeanMass_PMID40968291	rs7243276	-0.01736	0.002467	T	C	0.1221	1.99526e-12	428272
WBLeanMass_PMID40968291	rs7243597	-0.01736	0.002467	T	C	0.1221	1.99526e-12	428272
WBLeanMass_PMID40968291	rs66685204	-0.01738	0.002467	T	A	0.1221	1.86209e-12	428272
WBLeanMass_PMID40968291	rs61364693	-0.01638	0.002448	T	C	0.1249	2.18776e-11	428272
WBLeanMass_PMID40968291	rs58554306	-0.01737	0.002467	A	G	0.1221	1.90546e-12	428272
WBLeanMass_PMID40968291	rs58820551	-0.01733	0.002467	A	G	0.1221	2.13796e-12	428272
WBLeanMass_PMID40968291	rs12607329	-0.01735	0.002465	C	T	0.1223	1.90546e-12	428272
WBLeanMass_PMID40968291	rs56171834	-0.01346	0.002038	C	T	0.1966	3.89045e-11	428272
WBLeanMass_PMID40968291	rs59962936	-0.0174	0.002467	A	C	0.1221	1.77828e-12	428272
WBLeanMass_PMID40968291	rs570505	-0.01003	0.001673	G	T	0.6147	1.99986e-09	428272
WBLeanMass_PMID40968291	rs7232135	-0.01341	0.002033	C	T	0.1983	4.2658e-11	428272
WBLeanMass_PMID40968291	rs68169869	-0.01742	0.002467	A	G	0.1221	1.65959e-12	428272
WBLeanMass_PMID40968291	rs8091992	-0.01742	0.002467	T	G	0.1221	1.65959e-12	428272
WBLeanMass_PMID40968291	rs57292913	-0.01742	0.002467	A	G	0.1221	1.65959e-12	428272
WBLeanMass_PMID40968291	rs12607323	-0.01705	0.002463	C	T	0.1224	4.46684e-12	428272
WBLeanMass_PMID40968291	rs478006	-0.01027	0.00167	G	A	0.6103	7.78037e-10	428272
WBLeanMass_PMID40968291	rs60685477	-0.01744	0.002467	A	G	0.1221	1.54882e-12	428272
WBLeanMass_PMID40968291	rs2282542	-0.01732	0.002465	A	G	0.1222	2.13796e-12	428272
WBLeanMass_PMID40968291	rs1787008	-0.009946	0.001673	G	A	0.6148	2.77332e-09	428272
WBLeanMass_PMID40968291	rs472702	-0.009993	0.001642	C	T	0.5766	1.15878e-09	428272
WBLeanMass_PMID40968291	rs67084247	-0.01737	0.002467	T	C	0.1221	1.90546e-12	428272
WBLeanMass_PMID40968291	rs473580	-0.009948	0.001673	A	T	0.6147	2.75423e-09	428272
WBLeanMass_PMID40968291	rs60281669	-0.01729	0.002466	A	G	0.1222	2.34423e-12	428272
WBLeanMass_PMID40968291	rs6650609	-0.01737	0.002468	A	T	0.122	1.99526e-12	428272
WBLeanMass_PMID40968291	rs6650617	-0.01739	0.002467	G	A	0.1221	1.77828e-12	428272
WBLeanMass_PMID40968291	rs67334724	-0.01739	0.002467	C	T	0.1221	1.77828e-12	428272
WBLeanMass_PMID40968291	rs79663535	-0.01744	0.002473	C	CT	0.1218	1.7378e-12	428272
WBLeanMass_PMID40968291	rs112307326	-0.01747	0.002471	G	C	0.1217	1.58489e-12	428272
WBLeanMass_PMID40968291	rs111421554	-0.01745	0.002471	T	C	0.1217	1.62181e-12	428272
WBLeanMass_PMID40968291	rs12606033	-0.01755	0.002457	A	G	0.1233	9.33254e-13	428272
WBLeanMass_PMID40968291	rs556536	-0.009981	0.001673	A	C	0.6145	2.42661e-09	428272
WBLeanMass_PMID40968291	rs7236987	-0.01751	0.00247	A	G	0.1217	1.38038e-12	428272
WBLeanMass_PMID40968291	rs562151	-0.009975	0.001669	C	T	0.6132	2.26986e-09	428272
WBLeanMass_PMID40968291	rs66559751	-0.0175	0.00247	C	T	0.1217	1.38038e-12	428272
WBLeanMass_PMID40968291	rs59557962	-0.01753	0.00247	A	G	0.1217	1.25893e-12	428272
WBLeanMass_PMID40968291	rs67765196	-0.0175	0.002472	T	G	0.1216	1.44544e-12	428272
WBLeanMass_PMID40968291	rs7243536	-0.01753	0.00247	T	G	0.1217	1.28825e-12	428272
WBLeanMass_PMID40968291	rs7228940	-0.01713	0.002473	A	G	0.1213	4.2658e-12	428272
WBLeanMass_PMID40968291	rs578208	-0.01	0.001667	C	T	0.6129	1.96789e-09	428272
WBLeanMass_PMID40968291	rs6505780	-0.009766	0.001673	T	C	0.6143	5.30884e-09	428272
WBLeanMass_PMID40968291	rs60669993	-0.01744	0.00247	T	C	0.1217	1.65959e-12	428272
WBLeanMass_PMID40968291	rs565832	-0.009958	0.001673	C	T	0.6148	2.64241e-09	428272
WBLeanMass_PMID40968291	rs141539952	-0.0174	0.002469	GT	G	0.122	1.8197e-12	428272
WBLeanMass_PMID40968291	rs12607682	-0.01756	0.002467	A	G	0.122	1.07152e-12	428272
WBLeanMass_PMID40968291	rs3809908	-0.01752	0.00247	T	C	0.1217	1.31826e-12	428272
WBLeanMass_PMID40968291	rs3809907	-0.01758	0.002471	A	C	0.1217	1.12202e-12	428272
WBLeanMass_PMID40968291	rs11665378	-0.01744	0.002468	G	C	0.1219	1.58489e-12	428272
WBLeanMass_PMID40968291	rs67868710	-0.01745	0.002468	T	G	0.1219	1.54882e-12	428272
WBLeanMass_PMID40968291	rs66911492	-0.01746	0.002468	G	C	0.1219	1.51356e-12	428272
WBLeanMass_PMID40968291	rs8088543	-0.01754	0.002469	A	G	0.1218	1.23027e-12	428272
WBLeanMass_PMID40968291	rs113126461	-0.01747	0.002468	A	G	0.1219	1.47911e-12	428272
WBLeanMass_PMID40968291	rs11664958	-0.01752	0.002462	C	T	0.1225	1.09648e-12	428272
WBLeanMass_PMID40968291	rs149690849	-0.0173	0.002466	T	TTG	0.1222	2.29087e-12	428272
WBLeanMass_PMID40968291	rs569453	-0.01002	0.001663	G	A	0.6073	1.66725e-09	428272
WBLeanMass_PMID40968291	rs34143023	-0.01042	0.001641	C	CT	0.5704	2.1677e-10	428272
WBLeanMass_PMID40968291	rs11663521	-0.01745	0.002468	T	G	0.1219	1.54882e-12	428272
WBLeanMass_PMID40968291	rs60015020	-0.01732	0.002461	G	A	0.1226	1.99526e-12	428272
WBLeanMass_PMID40968291	rs8093650	-0.01729	0.002458	G	T	0.123	1.99526e-12	428272
WBLeanMass_PMID40968291	rs8092992	-0.01746	0.002468	T	G	0.1219	1.47911e-12	428272
WBLeanMass_PMID40968291	rs554719	-0.009782	0.001666	C	T	0.612	4.3451e-09	428272
WBLeanMass_PMID40968291	rs72636761	-0.01728	0.002465	A	G	0.1222	2.39883e-12	428272
WBLeanMass_PMID40968291	rs149542650	-0.01727	0.002465	T	C	0.1223	2.45471e-12	428272
WBLeanMass_PMID40968291	rs144108656	-0.01728	0.002465	G	T	0.1222	2.39883e-12	428272
WBLeanMass_PMID40968291	rs12604624	-0.01726	0.002465	G	T	0.1223	2.51189e-12	428272
WBLeanMass_PMID40968291	rs111859507	-0.01797	0.002708	G	A	0.09996	3.23594e-11	428272
WBLeanMass_PMID40968291	rs57448401	-0.01726	0.002465	A	G	0.1223	2.51189e-12	428272
WBLeanMass_PMID40968291	rs60827697	-0.0173	0.002465	C	T	0.1223	2.23872e-12	428272
WBLeanMass_PMID40968291	rs472992	-0.01006	0.001675	G	A	0.6157	1.93197e-09	428272
WBLeanMass_PMID40968291	rs527839	-0.009833	0.001669	A	G	0.6131	3.81944e-09	428272
WBLeanMass_PMID40968291	rs498685	-0.01001	0.001653	C	T	0.596	1.40929e-09	428272
WBLeanMass_PMID40968291	rs11080624	-0.01746	0.002469	T	C	0.1219	1.54882e-12	428272
WBLeanMass_PMID40968291	rs369944889	-0.009639	0.001672	GT	G	0.6139	8.18465e-09	428272
WBLeanMass_PMID40968291	rs518145	-0.009932	0.001673	C	T	0.6146	2.89068e-09	428272
WBLeanMass_PMID40968291	rs67675517	-0.01748	0.002469	T	A	0.1218	1.44544e-12	428272
WBLeanMass_PMID40968291	rs66688868	-0.01748	0.002469	G	T	0.1218	1.44544e-12	428272
WBLeanMass_PMID40968291	rs67432911	-0.01748	0.002469	A	C	0.1218	1.44544e-12	428272
WBLeanMass_PMID40968291	rs67357574	-0.01748	0.002469	T	C	0.1218	1.44544e-12	428272
WBLeanMass_PMID40968291	rs567031	-0.01002	0.001675	A	G	0.6116	2.1928e-09	428272
WBLeanMass_PMID40968291	rs478399	-0.01001	0.001641	A	G	0.5723	1.03992e-09	428272
WBLeanMass_PMID40968291	rs692964	-0.0102	0.001674	A	G	0.6111	1.13501e-09	428272
WBLeanMass_PMID40968291	rs11661802	-0.01742	0.002469	T	C	0.1219	1.7378e-12	428272
WBLeanMass_PMID40968291	rs3786160	-0.01302	0.001932	A	C	0.2339	1.58489e-11	428272
WBLeanMass_PMID40968291	rs56913743	-0.0171	0.002467	A	G	0.1221	4.2658e-12	428272
WBLeanMass_PMID40968291	rs474337	-0.009933	0.001673	C	T	0.6145	2.8774e-09	428272
WBLeanMass_PMID40968291	rs12607152	-0.01738	0.002469	A	G	0.1218	1.90546e-12	428272
WBLeanMass_PMID40968291	rs556371	-0.009939	0.001673	C	T	0.6148	2.83139e-09	428272
WBLeanMass_PMID40968291	rs12607203	-0.01741	0.002469	A	C	0.1218	1.77828e-12	428272
WBLeanMass_PMID40968291	rs7243000	-0.009898	0.001677	C	A	0.6154	3.60579e-09	428272
WBLeanMass_PMID40968291	rs150893238	-0.01739	0.002464	T	C	0.1224	1.65959e-12	428272
WBLeanMass_PMID40968291	rs8086346	-0.009897	0.001673	C	T	0.6146	3.31131e-09	428272
WBLeanMass_PMID40968291	rs139182633	-0.01736	0.002469	A	G	0.1219	2.04174e-12	428272
WBLeanMass_PMID40968291	rs1787003	-0.009891	0.001673	G	A	0.6147	3.37287e-09	428272
WBLeanMass_PMID40968291	rs490853	-0.00998	0.001677	C	T	0.6152	2.66073e-09	428272
WBLeanMass_PMID40968291	rs116785749	-0.01735	0.002489	T	C	0.1204	3.0903e-12	428272
WBLeanMass_PMID40968291	rs11662528	-0.0175	0.002469	T	C	0.1219	1.34896e-12	428272
WBLeanMass_PMID40968291	rs11663369	-0.01748	0.00247	C	A	0.1218	1.47911e-12	428272
WBLeanMass_PMID40968291	rs11663399	-0.01746	0.00247	A	C	0.1218	1.54882e-12	428272
WBLeanMass_PMID40968291	rs11663455	-0.01746	0.00247	A	G	0.1218	1.51356e-12	428272
WBLeanMass_PMID40968291	rs11080626	-0.0175	0.002466	A	G	0.1221	1.28825e-12	428272
WBLeanMass_PMID40968291	rs1786270	-0.009919	0.001673	C	T	0.6148	3.05492e-09	428272
WBLeanMass_PMID40968291	rs12607661	-0.01743	0.00247	A	G	0.1217	1.69824e-12	428272
WBLeanMass_PMID40968291	rs67863818	-0.01746	0.00247	A	G	0.1217	1.54882e-12	428272
WBLeanMass_PMID40968291	rs1787000	-0.009879	0.001673	T	C	0.6147	3.52371e-09	428272
WBLeanMass_PMID40968291	rs3786162	-0.0174	0.00247	A	C	0.1217	1.86209e-12	428272
WBLeanMass_PMID40968291	rs3786163	-0.01749	0.00247	T	C	0.1217	1.41254e-12	428272
WBLeanMass_PMID40968291	rs1786263	-0.01054	0.001673	T	G	0.6105	2.98538e-10	428272
WBLeanMass_PMID40968291	rs8084728	-0.01746	0.00247	A	G	0.1218	1.54882e-12	428272
WBLeanMass_PMID40968291	rs3786164	-0.01747	0.00247	C	T	0.1217	1.51356e-12	428272
WBLeanMass_PMID40968291	rs8094351	-0.01727	0.002466	T	A	0.1222	2.51189e-12	428272
WBLeanMass_PMID40968291	rs547084	-0.009758	0.001667	G	C	0.6117	4.79733e-09	428272
WBLeanMass_PMID40968291	rs529620	-0.009989	0.001674	G	C	0.6147	2.41546e-09	428272
WBLeanMass_PMID40968291	rs11080627	-0.01761	0.002468	T	C	0.1221	9.54993e-13	428272
WBLeanMass_PMID40968291	rs58558999	-0.01753	0.002468	C	G	0.1222	1.23027e-12	428272
WBLeanMass_PMID40968291	rs66494849	-0.0171	0.002424	C	T	0.1287	1.69824e-12	428272
WBLeanMass_PMID40968291	rs491349	-0.009993	0.001674	C	T	0.6134	2.37137e-09	428272
WBLeanMass_PMID40968291	rs66470739	-0.01727	0.002391	A	G	0.1325	5.12861e-13	428272
WBLeanMass_PMID40968291	rs11665394	-0.01736	0.002392	A	G	0.1324	3.98107e-13	428272
WBLeanMass_PMID40968291	rs1787004	-0.01011	0.001675	T	A	0.6141	1.59221e-09	428272
WBLeanMass_PMID40968291	rs11665451	-0.01579	0.002116	C	G	0.1796	8.31764e-14	428272
WBLeanMass_PMID40968291	rs492723	-0.01005	0.001674	C	T	0.6134	1.96336e-09	428272
WBLeanMass_PMID40968291	rs58158805	-0.0173	0.002392	T	C	0.1325	4.7863e-13	428272
WBLeanMass_PMID40968291	rs8090759	-0.01731	0.002392	C	T	0.1324	4.67735e-13	428272
WBLeanMass_PMID40968291	rs557846	-0.009931	0.001674	G	A	0.6134	2.99916e-09	428272
WBLeanMass_PMID40968291	rs11660869	-0.01582	0.002118	A	G	0.179	8.12831e-14	428272
WBLeanMass_PMID40968291	rs79871339	-0.01718	0.002404	A	AG	0.1322	8.70964e-13	428272
WBLeanMass_PMID40968291	rs71353243	-0.009871	0.001674	T	G	0.6133	3.7325e-09	428272
WBLeanMass_PMID40968291	rs692833	-0.009964	0.001674	G	T	0.6134	2.67301e-09	428272
WBLeanMass_PMID40968291	rs57906042	-0.01721	0.002393	T	C	0.1324	6.30957e-13	428272
WBLeanMass_PMID40968291	rs66767699	-0.01475	0.002033	T	C	0.1993	3.89045e-13	428272
WBLeanMass_PMID40968291	rs482360	-0.01008	0.001675	C	G	0.614	1.75388e-09	428272
WBLeanMass_PMID40968291	rs58933784	-0.0159	0.002118	C	T	0.179	6.0256e-14	428272
WBLeanMass_PMID40968291	rs475139	-0.009967	0.001674	C	T	0.6135	2.63633e-09	428272
WBLeanMass_PMID40968291	rs7235202	-0.01003	0.001678	A	G	0.6136	2.24905e-09	428272
WBLeanMass_PMID40968291	rs7236162	-0.00997	0.001678	C	T	0.6137	2.80543e-09	428272
WBLeanMass_PMID40968291	rs7236172	-0.01761	0.002409	C	T	0.1318	2.63027e-13	428272
WBLeanMass_PMID40968291	rs6146229	-0.009622	0.001677	TCTCTGCCAGGACATGAAGGAGCGG	T	0.6112	9.68278e-09	428272
WBLeanMass_PMID40968291	rs492458	-0.009662	0.001667	C	T	0.5605	6.79204e-09	428272
WBLeanMass_PMID40968291	rs11659468	-0.01743	0.002393	T	C	0.1323	3.23594e-13	428272
WBLeanMass_PMID40968291	rs1786279	-0.009957	0.001678	A	G	0.6137	2.95801e-09	428272
WBLeanMass_PMID40968291	rs576963	-0.009928	0.001674	A	G	0.6135	3.04089e-09	428272
WBLeanMass_PMID40968291	rs71370935	-0.01007	0.001679	GTTCT	G	0.6139	2.01837e-09	428272
WBLeanMass_PMID40968291	rs482577	-0.009942	0.001674	G	A	0.6135	2.88403e-09	428272
WBLeanMass_PMID40968291	rs1786984	-0.009951	0.001674	G	A	0.6136	2.79898e-09	428272
WBLeanMass_PMID40968291	rs16940154	-0.01244	0.001849	T	C	0.2631	1.69824e-11	428272
WBLeanMass_PMID40968291	rs66466160	-0.0152	0.002635	T	C	0.1073	7.96159e-09	428272
WBLeanMass_PMID40968291	rs10679210	-0.01013	0.001679	AGCT	A	0.613	1.59956e-09	428272
WBLeanMass_PMID40968291	rs6505781	-0.01266	0.001849	C	G	0.2636	7.4131e-12	428272
WBLeanMass_PMID40968291	rs118089348	-0.03095	0.004884	A	G	0.03005	2.34963e-10	428272
WBLeanMass_PMID40968291	rs72881360	-0.02559	0.004047	A	C	0.04225	2.55859e-10	428272
WBLeanMass_PMID40968291	rs72882867	-0.02641	0.004104	T	C	0.04163	1.23595e-10	428272
WBLeanMass_PMID40968291	rs45510197	-0.02721	0.004203	G	A	0.04306	9.54993e-11	428272
WBLeanMass_PMID40968291	rs141989844	-0.06339	0.01089	T	G	0.006497	5.90201e-09	428272
WBLeanMass_PMID40968291	rs113577614	-0.01122	0.001899	A	G	0.2441	3.43558e-09	428272
WBLeanMass_PMID40968291	rs55982751	-0.01212	0.001917	T	C	0.2368	2.58226e-10	428272
WBLeanMass_PMID40968291	rs7226453	0.01164	0.001836	A	G	0.7356	2.28034e-10	428272
WBLeanMass_PMID40968291	rs58596743	0.01175	0.001852	T	G	0.7391	2.25424e-10	428272
WBLeanMass_PMID40968291	rs9954436	0.02489	0.003265	G	C	0.9328	2.45471e-14	428272
WBLeanMass_PMID40968291	rs112676856	0.02952	0.003398	TCCTGTC	T	0.9379	3.71535e-18	428272
WBLeanMass_PMID40968291	rs34813472	0.0145	0.002491	CAA	C	0.8754	5.82103e-09	428272
WBLeanMass_PMID40968291	rs4493170	0.02936	0.003366	T	A	0.9373	2.75423e-18	428272
WBLeanMass_PMID40968291	rs9807753	0.02938	0.003365	A	G	0.9372	2.51189e-18	428272
WBLeanMass_PMID40968291	rs117094190	-0.03234	0.004353	C	A	0.03661	1.09648e-13	428272
WBLeanMass_PMID40968291	rs12967101	0.02941	0.003364	T	C	0.9372	2.29087e-18	428272
WBLeanMass_PMID40968291	rs8088319	0.02922	0.003368	C	A	0.9373	4.16869e-18	428272
WBLeanMass_PMID40968291	rs12959407	0.02931	0.003367	G	A	0.9373	3.16228e-18	428272
WBLeanMass_PMID40968291	rs7244242	0.02128	0.00256	T	C	0.883	9.33254e-17	428272
WBLeanMass_PMID40968291	rs12966529	0.02807	0.002831	C	A	0.9085	3.54813e-23	428272
WBLeanMass_PMID40968291	rs6507498	0.02795	0.002823	C	T	0.9085	4.16869e-23	428272
WBLeanMass_PMID40968291	rs7240919	0.02878	0.002835	C	T	0.9094	3.16228e-24	428272
WBLeanMass_PMID40968291	rs12962504	-0.02419	0.003666	A	G	0.05828	4.16869e-11	428272
WBLeanMass_PMID40968291	rs7240317	0.01272	0.002129	C	G	0.8159	2.32274e-09	428272
WBLeanMass_PMID40968291	rs6507499	0.02879	0.002834	T	C	0.9094	3.01995e-24	428272
WBLeanMass_PMID40968291	rs4445996	0.02806	0.002825	G	A	0.9091	3.01995e-23	428272
WBLeanMass_PMID40968291	rs4399640	0.02807	0.002825	A	G	0.9091	2.95121e-23	428272
WBLeanMass_PMID40968291	rs7238803	0.02808	0.002825	C	T	0.9091	2.81838e-23	428272
WBLeanMass_PMID40968291	rs7238094	0.0282	0.002825	A	G	0.9091	1.86209e-23	428272
WBLeanMass_PMID40968291	rs12019129	0.0282	0.002825	T	G	0.9091	1.86209e-23	428272
WBLeanMass_PMID40968291	rs7230907	0.02826	0.002826	G	T	0.9092	1.51356e-23	428272
WBLeanMass_PMID40968291	rs11082293	0.02826	0.002826	C	T	0.9092	1.51356e-23	428272
WBLeanMass_PMID40968291	rs7228207	0.02818	0.002825	G	A	0.9091	1.90546e-23	428272
WBLeanMass_PMID40968291	rs7236580	0.02828	0.002825	C	T	0.9092	1.38038e-23	428272
WBLeanMass_PMID40968291	rs9966093	0.02827	0.002825	T	C	0.9092	1.41254e-23	428272
WBLeanMass_PMID40968291	rs8089832	0.02797	0.002826	A	G	0.9094	4.2658e-23	428272
WBLeanMass_PMID40968291	rs8094554	0.02808	0.002827	T	C	0.9094	3.01995e-23	428272
WBLeanMass_PMID40968291	rs113980772	0.02656	0.002755	CAA	C	0.9028	5.37032e-22	428272
WBLeanMass_PMID40968291	rs9304284	0.02802	0.002827	G	A	0.9094	3.71535e-23	428272
WBLeanMass_PMID40968291	rs56064080	0.02799	0.002828	TGC	T	0.9094	4.2658e-23	428272
WBLeanMass_PMID40968291	rs9304285	0.02806	0.002827	G	A	0.9094	3.16228e-23	428272
WBLeanMass_PMID40968291	rs7226435	0.02807	0.002827	G	A	0.9094	3.16228e-23	428272
WBLeanMass_PMID40968291	rs4800146	0.02809	0.002828	C	T	0.9094	2.95121e-23	428272
WBLeanMass_PMID40968291	rs9958718	0.0282	0.00283	A	G	0.9095	2.13796e-23	428272
WBLeanMass_PMID40968291	rs7242219	0.0282	0.00283	A	T	0.9094	2.18776e-23	428272
WBLeanMass_PMID40968291	rs12959962	0.02822	0.002839	G	A	0.9097	2.69153e-23	428272
WBLeanMass_PMID40968291	rs4630662	0.02827	0.002835	G	A	0.9097	2.04174e-23	428272
WBLeanMass_PMID40968291	rs4544339	0.02827	0.002835	T	G	0.9097	1.99526e-23	428272
WBLeanMass_PMID40968291	rs4327155	0.02835	0.002839	G	T	0.9097	1.7378e-23	428272
WBLeanMass_PMID40968291	rs4580297	0.02831	0.002836	G	A	0.9096	1.8197e-23	428272
WBLeanMass_PMID40968291	rs4327156	0.02831	0.002834	C	T	0.9094	1.7378e-23	428272
WBLeanMass_PMID40968291	rs4575632	0.0285	0.002836	A	G	0.9094	9.12011e-24	428272
WBLeanMass_PMID40968291	rs4567840	0.02842	0.002836	A	G	0.9094	1.20226e-23	428272
WBLeanMass_PMID40968291	rs4281829	0.02836	0.002835	A	G	0.9094	1.47911e-23	428272
WBLeanMass_PMID40968291	rs56875112	0.01441	0.001846	T	C	0.2651	5.88844e-15	428272
WBLeanMass_PMID40968291	rs60341659	0.01454	0.001838	TA	T	0.2666	2.63027e-15	428272
WBLeanMass_PMID40968291	rs4310973	0.02883	0.002011	G	A	0.7901	1.20226e-46	428272
WBLeanMass_PMID40968291	rs8083210	0.0289	0.00201	C	G	0.79	6.91831e-47	428272
WBLeanMass_PMID40968291	rs79607252	0.02914	0.002015	GT	G	0.7901	2.04174e-47	428272
WBLeanMass_PMID40968291	rs9947743	0.02897	0.002011	A	G	0.7902	4.7863e-47	428272
WBLeanMass_PMID40968291	rs8093542	0.02891	0.00201	C	A	0.79	6.60693e-47	428272
WBLeanMass_PMID40968291	rs12963503	0.01415	0.001842	A	G	0.2643	1.54882e-14	428272
WBLeanMass_PMID40968291	rs11410840	0.02702	0.001945	CA	C	0.7636	7.07946e-44	428272
WBLeanMass_PMID40968291	rs60839038	0.02242	0.001664	C	A	0.4675	2.18776e-41	428272
WBLeanMass_PMID40968291	rs8096254	0.02669	0.001869	A	G	0.7416	2.81838e-46	428272
WBLeanMass_PMID40968291	rs113232639	0.02273	0.001664	A	G	0.4867	1.7378e-42	428272
WBLeanMass_PMID40968291	rs4800451	0.02695	0.001873	T	C	0.7424	6.16595e-47	428272
WBLeanMass_PMID40968291	rs11082304	0.02099	0.001626	T	G	0.5077	4.2658e-38	428272
WBLeanMass_PMID40968291	rs4800148	0.02901	0.001956	A	G	0.7814	9.12011e-50	428272
WBLeanMass_PMID40968291	rs7235010	0.02894	0.001966	A	G	0.784	4.7863e-49	428272
WBLeanMass_PMID40968291	rs4392169	0.02939	0.001974	T	A	0.7856	3.80189e-50	428272
WBLeanMass_PMID40968291	rs10661810	0.02991	0.001997	CTG	C	0.7899	1e-50	428272
WBLeanMass_PMID40968291	rs35699973	0.02991	0.001997	A	G	0.7899	1e-50	428272
WBLeanMass_PMID40968291	rs4800452	0.0288	0.001959	T	C	0.7821	6.16595e-49	428272
WBLeanMass_PMID40968291	rs7237942	0.02936	0.001985	G	A	0.7887	1.58489e-49	428272
WBLeanMass_PMID40968291	rs7238093	0.02992	0.001995	T	A	0.7903	7.94328e-51	428272
WBLeanMass_PMID40968291	rs7236494	0.02886	0.001965	A	G	0.7838	8.12831e-49	428272
WBLeanMass_PMID40968291	rs7244464	0.02884	0.001965	C	A	0.7839	9.77237e-49	428272
WBLeanMass_PMID40968291	rs4420634	0.02881	0.00196	A	G	0.7818	6.91831e-49	428272
WBLeanMass_PMID40968291	rs9675924	0.0266	0.001876	G	A	0.7454	1.25893e-45	428272
WBLeanMass_PMID40968291	rs4239436	0.02972	0.001994	G	A	0.7903	3.0903e-50	428272
WBLeanMass_PMID40968291	rs4239437	0.02974	0.001994	C	T	0.7903	2.63027e-50	428272
WBLeanMass_PMID40968291	rs9961220	0.02976	0.001994	T	G	0.7903	2.29087e-50	428272
WBLeanMass_PMID40968291	rs4369779	0.02938	0.001982	C	T	0.7885	1.02329e-49	428272
WBLeanMass_PMID40968291	rs4308051	0.02981	0.001993	G	T	0.7904	1.47911e-50	428272
WBLeanMass_PMID40968291	rs35798723	0.0284	0.001962	T	TTAA	0.7794	1.62181e-47	428272
WBLeanMass_PMID40968291	rs62093413	-0.02558	0.002147	T	C	0.1773	1e-32	428272
WBLeanMass_PMID40968291	rs112501592	0.02669	0.002053	CAAAG	C	0.8028	1.25893e-38	428272
WBLeanMass_PMID40968291	rs4800149	0.02416	0.002049	A	C	0.8065	4.2658e-32	428272
WBLeanMass_PMID40968291	rs10853502	0.02351	0.002016	A	T	0.7954	1.99526e-31	428272
WBLeanMass_PMID40968291	rs9949705	0.02488	0.002065	G	A	0.8085	1.86209e-33	428272
WBLeanMass_PMID40968291	rs28625207	0.0241	0.002051	G	A	0.8065	6.91831e-32	428272
WBLeanMass_PMID40968291	rs8094261	0.02418	0.002047	C	G	0.8057	3.38844e-32	428272
WBLeanMass_PMID40968291	rs28589524	0.02344	0.002018	A	G	0.7958	3.38844e-31	428272
WBLeanMass_PMID40968291	rs7244739	0.02309	0.002019	A	G	0.7973	2.63027e-30	428272
WBLeanMass_PMID40968291	rs4800455	0.02318	0.002022	G	A	0.7974	1.99526e-30	428272
WBLeanMass_PMID40968291	rs4510134	0.02425	0.002052	G	T	0.8057	3.0903e-32	428272
WBLeanMass_PMID40968291	rs11874453	0.01487	0.001679	A	G	0.5292	8.51138e-19	428272
WBLeanMass_PMID40968291	rs55981836	-0.02385	0.004132	G	C	0.04067	7.7983e-09	428272
WBLeanMass_PMID40968291	rs11664117	-0.01232	0.0018	G	A	0.3207	7.76247e-12	428272
WBLeanMass_PMID40968291	rs34302357	-0.02429	0.002126	G	A	0.1789	3.0903e-30	428272
WBLeanMass_PMID40968291	rs4800151	-0.009651	0.001629	A	G	0.4625	3.14051e-09	428272
WBLeanMass_PMID40968291	rs2117243	-0.01048	0.001628	A	G	0.5371	1.20226e-10	428272
WBLeanMass_PMID40968291	rs12965232	0.009994	0.001715	A	G	0.4177	5.61048e-09	428272
WBLeanMass_PMID40968291	rs7245326	0.01383	0.001783	T	C	0.691	8.91251e-15	428272
WBLeanMass_PMID40968291	rs7233350	-0.01141	0.001928	A	C	0.2251	3.21366e-09	428272
WBLeanMass_PMID40968291	rs72874993	-0.01406	0.001934	C	T	0.2305	3.71535e-13	428272
WBLeanMass_PMID40968291	rs1560851	-0.01167	0.001878	T	C	0.2464	5.19996e-10	428272
WBLeanMass_PMID40968291	rs2043439	-0.01343	0.002108	A	C	0.1936	1.88365e-10	428272
WBLeanMass_PMID40968291	rs2117244	-0.01228	0.001937	C	G	0.2342	2.26986e-10	428272
WBLeanMass_PMID40968291	rs12455370	-0.01336	0.001899	C	T	0.2495	2.04174e-12	428272
WBLeanMass_PMID40968291	rs6507568	0.01729	0.001976	A	G	0.78	2.13796e-18	428272
WBLeanMass_PMID40968291	rs17186875	-0.01744	0.002054	T	G	0.1954	2.13796e-17	428272
WBLeanMass_PMID40968291	rs1971115	0.01227	0.002001	T	C	0.7084	8.66962e-10	428272
WBLeanMass_PMID40968291	rs7233508	0.01082	0.001738	C	T	0.6715	4.86407e-10	428272
WBLeanMass_PMID40968291	rs34796031	0.01087	0.001742	AT	A	0.6721	4.46684e-10	428272
WBLeanMass_PMID40968291	rs6507591	0.01087	0.001732	T	C	0.6703	3.42768e-10	428272
WBLeanMass_PMID40968291	rs6507592	0.0109	0.001732	G	A	0.6703	3.11172e-10	428272
WBLeanMass_PMID40968291	rs9958498	0.01088	0.001732	A	C	0.6703	3.33426e-10	428272
WBLeanMass_PMID40968291	rs1276324	0.01094	0.001733	G	C	0.6703	2.72898e-10	428272
WBLeanMass_PMID40968291	rs1276321	0.01102	0.001734	C	T	0.6704	2.08449e-10	428272
WBLeanMass_PMID40968291	rs1276319	0.01022	0.001716	T	C	0.6568	2.54683e-09	428272
WBLeanMass_PMID40968291	rs1276318	0.01107	0.001734	T	C	0.6705	1.75388e-10	428272
WBLeanMass_PMID40968291	rs8096771	0.01195	0.001757	C	T	0.6827	1.04713e-11	428272
WBLeanMass_PMID40968291	rs8097323	0.01179	0.001751	C	T	0.6815	1.65959e-11	428272
WBLeanMass_PMID40968291	rs7244460	-0.01097	0.001739	A	T	0.3276	2.77971e-10	428272
WBLeanMass_PMID40968291	rs7230499	-0.01101	0.001736	C	T	0.3291	2.25424e-10	428272
WBLeanMass_PMID40968291	rs9967139	-0.0109	0.001738	T	G	0.3278	3.58922e-10	428272
WBLeanMass_PMID40968291	rs8084251	-0.01094	0.001736	G	A	0.3293	2.95121e-10	428272
WBLeanMass_PMID40968291	rs17259202	-0.0119	0.00176	T	G	0.3168	1.38038e-11	428272
WBLeanMass_PMID40968291	rs34317927	-0.0117	0.001754	A	G	0.3182	2.51189e-11	428272
WBLeanMass_PMID40968291	rs12958569	-0.01074	0.001741	G	T	0.3287	6.87068e-10	428272
WBLeanMass_PMID40968291	rs12607475	-0.01035	0.001736	T	C	0.3287	2.48886e-09	428272
WBLeanMass_PMID40968291	rs34016266	-0.01061	0.001706	A	G	0.3527	5.00035e-10	428272
WBLeanMass_PMID40968291	rs9944662	-0.01062	0.001707	A	C	0.3516	4.87528e-10	428272
WBLeanMass_PMID40968291	rs12608315	-0.0113	0.001667	T	C	0.4004	1.23027e-11	428272
WBLeanMass_PMID40968291	rs9948870	-0.01192	0.001676	A	G	0.3904	1.14815e-12	428272
WBLeanMass_PMID40968291	rs12966237	-0.01187	0.001676	A	G	0.3905	1.41254e-12	428272
WBLeanMass_PMID40968291	rs10502437	-0.01187	0.001676	A	G	0.3905	1.44544e-12	428272
WBLeanMass_PMID40968291	rs11662237	-0.01186	0.001676	T	C	0.3905	1.47911e-12	428272
WBLeanMass_PMID40968291	rs72876954	-0.02526	0.0034	C	T	0.06762	1.07152e-13	428272
WBLeanMass_PMID40968291	rs9955031	-0.01124	0.001667	A	G	0.4004	1.54882e-11	428272
WBLeanMass_PMID40968291	rs75448045	-0.02404	0.004011	A	G	0.04325	2.06538e-09	428272
WBLeanMass_PMID40968291	rs111376551	-0.01127	0.001719	TA	T	0.3511	5.62341e-11	428272
WBLeanMass_PMID40968291	rs11660157	-0.01084	0.001706	G	C	0.3532	2.10863e-10	428272
WBLeanMass_PMID40968291	rs17259223	-0.01088	0.001706	C	A	0.3537	1.79473e-10	428272
WBLeanMass_PMID40968291	rs72876962	0.0103	0.001665	A	G	0.4936	6.15177e-10	428272
WBLeanMass_PMID40968291	rs72876965	0.0102	0.001662	T	C	0.4959	8.33681e-10	428272
WBLeanMass_PMID40968291	rs17259237	-0.01099	0.001725	T	C	0.3359	1.87499e-10	428272
WBLeanMass_PMID40968291	rs2037640	-0.01095	0.001725	T	C	0.3356	2.18273e-10	428272
WBLeanMass_PMID40968291	rs36091929	0.01053	0.001633	G	C	0.5075	1.1324e-10	428272
WBLeanMass_PMID40968291	rs12957440	-0.01104	0.001727	T	C	0.3351	1.63305e-10	428272
WBLeanMass_PMID40968291	rs34003030	-0.01106	0.001727	T	C	0.3351	1.48936e-10	428272
WBLeanMass_PMID40968291	rs12966459	0.01172	0.001675	A	G	0.5258	2.69153e-12	428272
WBLeanMass_PMID40968291	rs34799311	-0.0113	0.001754	G	A	0.3398	1.15345e-10	428272
WBLeanMass_PMID40968291	rs9959326	-0.01095	0.001725	A	T	0.3356	2.19786e-10	428272
WBLeanMass_PMID40968291	rs12959239	0.0105	0.001632	G	A	0.5075	1.25603e-10	428272
WBLeanMass_PMID40968291	rs11873031	0.00999	0.001631	T	C	0.4979	9.12011e-10	428272
WBLeanMass_PMID40968291	rs11082500	0.01076	0.001667	C	T	0.6108	1.0666e-10	428272
WBLeanMass_PMID40968291	rs11664311	-0.01044	0.001748	C	T	0.3365	2.30144e-09	428272
WBLeanMass_PMID40968291	rs10853540	-0.01104	0.001728	C	G	0.3349	1.64437e-10	428272
WBLeanMass_PMID40968291	rs72884533	0.009574	0.001633	C	T	0.515	4.50817e-09	428272
WBLeanMass_PMID40968291	rs147855116	-0.04277	0.007007	A	G	0.01635	1.03514e-09	428272
WBLeanMass_PMID40968291	rs11663375	0.009378	0.001631	T	C	0.5076	8.91251e-09	428272
WBLeanMass_PMID40968291	rs11663645	-0.01005	0.00172	G	A	0.3468	5.05825e-09	428272
WBLeanMass_PMID40968291	rs11877146	-0.01004	0.001721	G	A	0.3462	5.42001e-09	428272
WBLeanMass_PMID40968291	rs62095888	-0.01012	0.001721	T	C	0.346	4.09261e-09	428272
WBLeanMass_PMID40968291	rs62095889	-0.01012	0.001722	A	G	0.3459	4.16869e-09	428272
WBLeanMass_PMID40968291	rs62095890	-0.01006	0.001722	T	G	0.3459	5.12861e-09	428272
WBLeanMass_PMID40968291	rs8098618	-0.01039	0.001638	T	C	0.4869	2.208e-10	428272
WBLeanMass_PMID40968291	rs71163607	-0.01032	0.001729	T	TG	0.3442	2.33346e-09	428272
WBLeanMass_PMID40968291	rs7231186	-0.01028	0.001657	A	C	0.4913	5.4325e-10	428272
WBLeanMass_PMID40968291	rs12954102	-0.01032	0.00173	C	A	0.3453	2.4322e-09	428272
WBLeanMass_PMID40968291	rs11878146	-0.01038	0.001734	A	G	0.3447	2.14783e-09	428272
WBLeanMass_PMID40968291	rs11875960	-0.01047	0.001735	G	A	0.3444	1.60694e-09	428272
WBLeanMass_PMID40968291	rs303752	0.009914	0.00169	A	G	0.4011	4.46684e-09	428272
WBLeanMass_PMID40968291	rs303753	0.01395	0.001737	A	G	0.3402	9.54993e-16	428272
WBLeanMass_PMID40968291	rs167336	0.01435	0.001639	T	C	0.5409	2.04174e-18	428272
WBLeanMass_PMID40968291	rs34833142	-0.01442	0.001649	G	A	0.4549	2.13796e-18	428272
WBLeanMass_PMID40968291	rs11873508	-0.01443	0.001649	G	A	0.4549	2.04174e-18	428272
WBLeanMass_PMID40968291	rs303754	0.01476	0.001636	T	G	0.5325	1.86209e-19	428272
WBLeanMass_PMID40968291	rs34385798	-0.01447	0.001651	C	A	0.4541	1.86209e-18	428272
WBLeanMass_PMID40968291	rs34865514	-0.01439	0.00165	A	G	0.4532	2.75423e-18	428272
WBLeanMass_PMID40968291	rs8083301	-0.01303	0.001715	T	A	0.646	3.0903e-14	428272
WBLeanMass_PMID40968291	rs303757	0.01423	0.001728	G	T	0.34	1.8197e-16	428272
WBLeanMass_PMID40968291	rs182498	0.0146	0.001641	C	T	0.5441	5.7544e-19	428272
WBLeanMass_PMID40968291	rs1816303	0.01454	0.001647	A	G	0.5446	1.07152e-18	428272
WBLeanMass_PMID40968291	rs1818104	0.01454	0.001647	A	G	0.5446	1.12202e-18	428272
WBLeanMass_PMID40968291	rs1367085	-0.01521	0.001669	C	T	0.4174	8.12831e-20	428272
WBLeanMass_PMID40968291	rs150703258	0.01459	0.001647	CTGTATGTA	C	0.5436	8.12831e-19	428272
WBLeanMass_PMID40968291	rs1893659	-0.01449	0.001646	A	C	0.4575	1.31826e-18	428272
WBLeanMass_PMID40968291	rs303762	0.01426	0.001728	C	T	0.3396	1.58489e-16	428272
WBLeanMass_PMID40968291	rs303761	0.01458	0.001639	C	T	0.5444	5.88844e-19	428272
WBLeanMass_PMID40968291	rs4800487	-0.01443	0.001643	G	A	0.4541	1.58489e-18	428272
WBLeanMass_PMID40968291	rs303760	0.01429	0.001727	T	C	0.3392	1.25893e-16	428272
WBLeanMass_PMID40968291	rs7233671	-0.01604	0.001624	A	G	0.4896	5.12861e-23	428272
WBLeanMass_PMID40968291	rs12966114	-0.01532	0.001665	G	T	0.417	3.46737e-20	428272
WBLeanMass_PMID40968291	rs7234958	-0.01605	0.001624	A	G	0.4897	5.01187e-23	428272
WBLeanMass_PMID40968291	rs177430	0.01622	0.001628	T	C	0.5072	2.23872e-23	428272
WBLeanMass_PMID40968291	rs1429935	-0.01604	0.001624	C	A	0.4897	5.12861e-23	428272
WBLeanMass_PMID40968291	rs891389	0.01417	0.00172	T	C	0.3405	1.69824e-16	428272
WBLeanMass_PMID40968291	rs1788808	-0.01683	0.001625	G	A	0.5009	3.80189e-25	428272
WBLeanMass_PMID40968291	rs6507705	-0.01606	0.001623	T	C	0.4901	4.57088e-23	428272
WBLeanMass_PMID40968291	rs8094509	-0.01427	0.001724	T	A	0.6602	1.23027e-16	428272
WBLeanMass_PMID40968291	rs11664076	-0.01454	0.00164	T	C	0.4542	7.58578e-19	428272
WBLeanMass_PMID40968291	rs142986954	-0.01583	0.001639	T	TTTC	0.4871	4.67735e-22	428272
WBLeanMass_PMID40968291	rs200186840	-0.01611	0.00171	T	TTC	0.4487	4.57088e-21	428272
WBLeanMass_PMID40968291	rs201438691	-0.01668	0.001754	T	TC	0.4252	1.90546e-21	428272
WBLeanMass_PMID40968291	rs1788817	-0.01647	0.001623	G	A	0.4987	3.38844e-24	428272
WBLeanMass_PMID40968291	rs1652342	-0.0143	0.001723	T	C	0.6604	1.04713e-16	428272
WBLeanMass_PMID40968291	rs1652340	-0.01424	0.001723	C	A	0.6606	1.38038e-16	428272
WBLeanMass_PMID40968291	rs1367083	-0.01653	0.001622	T	C	0.4988	2.0893e-24	428272
WBLeanMass_PMID40968291	rs1788819	-0.01425	0.001722	A	G	0.6606	1.31826e-16	428272
WBLeanMass_PMID40968291	rs2356683	-0.01594	0.001621	A	G	0.4904	8.31764e-23	428272
WBLeanMass_PMID40968291	rs6507708	-0.01595	0.001621	A	C	0.4898	7.94328e-23	428272
WBLeanMass_PMID40968291	rs75991556	-0.01652	0.001651	T	TC	0.5259	1.44544e-23	428272
WBLeanMass_PMID40968291	rs1788820	-0.01438	0.001708	G	A	0.6574	3.80189e-17	428272
WBLeanMass_PMID40968291	rs563297725	-0.01664	0.001623	CTGGG	C	0.4987	1.09648e-24	428272
WBLeanMass_PMID40968291	rs570416887	-0.01654	0.001622	GT	G	0.4991	1.94984e-24	428272
WBLeanMass_PMID40968291	rs891387	-0.01679	0.001623	C	T	0.5012	4.36516e-25	428272
WBLeanMass_PMID40968291	rs891386	-0.01442	0.001638	G	T	0.4545	1.31826e-18	428272
WBLeanMass_PMID40968291	rs1808579	-0.01617	0.001623	T	C	0.4842	2.18776e-23	428272
WBLeanMass_PMID40968291	rs58609749	-0.01612	0.001626	C	T	0.4862	3.71535e-23	428272
WBLeanMass_PMID40968291	rs57440424	-0.01606	0.001626	A	G	0.486	5.37032e-23	428272
WBLeanMass_PMID40968291	rs1788825	-0.01416	0.001724	C	T	0.6597	2.18776e-16	428272
WBLeanMass_PMID40968291	rs1652375	-0.01422	0.001724	C	T	0.6607	1.58489e-16	428272
WBLeanMass_PMID40968291	rs1652376	-0.01722	0.001625	T	G	0.4672	3.01995e-26	428272
WBLeanMass_PMID40968291	rs2510344	-0.01631	0.001622	C	T	0.4925	8.31764e-24	428272
WBLeanMass_PMID40968291	rs1788823	-0.01234	0.001709	G	A	0.6621	5.01187e-13	428272
WBLeanMass_PMID40968291	rs2236707	-0.01381	0.001647	T	C	0.4593	5.12861e-17	428272
WBLeanMass_PMID40968291	rs6507716	-0.01582	0.001624	G	A	0.4917	1.99526e-22	428272
WBLeanMass_PMID40968291	rs12964689	-0.01633	0.001621	G	A	0.4927	7.07946e-24	428272
WBLeanMass_PMID40968291	rs4800162	-0.01632	0.001621	T	G	0.4916	7.94328e-24	428272
WBLeanMass_PMID40968291	rs4800488	-0.0164	0.001622	A	C	0.4915	4.89779e-24	428272
WBLeanMass_PMID40968291	rs11665096	-0.01629	0.001621	C	G	0.4923	9.33254e-24	428272
WBLeanMass_PMID40968291	rs6507720	-0.01657	0.001625	G	A	0.4968	2.0893e-24	428272
WBLeanMass_PMID40968291	rs1140458	-0.01641	0.001622	A	G	0.4904	4.7863e-24	428272
WBLeanMass_PMID40968291	rs7239575	-0.01661	0.001625	C	T	0.4969	1.58489e-24	428272
WBLeanMass_PMID40968291	rs1805082	-0.01641	0.001622	C	T	0.491	4.7863e-24	428272
WBLeanMass_PMID40968291	rs1788821	-0.0141	0.001721	G	A	0.6602	2.5704e-16	428272
WBLeanMass_PMID40968291	rs1788799	-0.01405	0.001721	G	C	0.66	3.23594e-16	428272
WBLeanMass_PMID40968291	rs4800489	-0.01404	0.001721	G	A	0.6602	3.46737e-16	428272
WBLeanMass_PMID40968291	rs4800490	-0.0166	0.001624	C	A	0.5022	1.62181e-24	428272
WBLeanMass_PMID40968291	rs1618725	-0.01661	0.001627	T	C	0.5015	1.7378e-24	428272
WBLeanMass_PMID40968291	rs2435307	-0.01601	0.001624	T	C	0.4879	6.30957e-23	428272
WBLeanMass_PMID40968291	rs1652344	-0.01641	0.001627	C	T	0.5043	6.30957e-24	428272
WBLeanMass_PMID40968291	rs4800491	-0.01447	0.001639	G	A	0.4543	1.07152e-18	428272
WBLeanMass_PMID40968291	rs1788763	-0.01416	0.001722	T	C	0.6604	1.94984e-16	428272
WBLeanMass_PMID40968291	rs1652343	-0.01666	0.001628	C	T	0.504	1.44544e-24	428272
WBLeanMass_PMID40968291	rs1788762	-0.01412	0.001722	C	G	0.6605	2.34423e-16	428272
WBLeanMass_PMID40968291	rs1788761	-0.01658	0.001626	G	A	0.5033	1.99526e-24	428272
WBLeanMass_PMID40968291	rs11663558	-0.01443	0.001638	A	G	0.4548	1.25893e-18	428272
WBLeanMass_PMID40968291	rs1631685	-0.01659	0.001626	T	C	0.5029	1.94984e-24	428272
WBLeanMass_PMID40968291	rs1788760	-0.01444	0.001743	G	A	0.6733	1.20226e-16	428272
WBLeanMass_PMID40968291	rs2472610	-0.01403	0.001718	C	T	0.6595	3.16228e-16	428272
WBLeanMass_PMID40968291	rs1805081	-0.01547	0.001662	C	T	0.4181	1.31826e-20	428272
WBLeanMass_PMID40968291	rs1788785	-0.01415	0.001722	C	T	0.6605	2.13796e-16	428272
WBLeanMass_PMID40968291	rs2510340	-0.01445	0.001638	G	C	0.456	1.12202e-18	428272
WBLeanMass_PMID40968291	rs1652349	-0.01415	0.001722	T	A	0.6605	2.0893e-16	428272
WBLeanMass_PMID40968291	rs1624695	-0.01413	0.001723	T	A	0.6606	2.34423e-16	428272
WBLeanMass_PMID40968291	rs1623060	-0.01656	0.001625	T	C	0.503	2.23872e-24	428272
WBLeanMass_PMID40968291	rs2960578	-0.01657	0.001622	G	T	0.5008	1.65959e-24	428272
WBLeanMass_PMID40968291	rs4800493	-0.01437	0.001638	C	T	0.4558	1.7378e-18	428272
WBLeanMass_PMID40968291	rs12457261	-0.01601	0.001624	T	C	0.4887	6.30957e-23	428272
WBLeanMass_PMID40968291	rs1652348	-0.01647	0.001627	T	C	0.5023	4.2658e-24	428272
WBLeanMass_PMID40968291	rs76233399	-0.03763	0.006201	C	T	0.01823	1.2942e-09	428272
WBLeanMass_PMID40968291	rs3837911	-0.01434	0.001639	T	TGG	0.4547	2.18776e-18	428272
WBLeanMass_PMID40968291	rs58002928	-0.0141	0.001723	CCAAA	C	0.6603	2.75423e-16	428272
WBLeanMass_PMID40968291	rs1788826	-0.01419	0.001723	A	G	0.6603	1.8197e-16	428272
WBLeanMass_PMID40968291	rs61452023	-0.01441	0.001639	A	G	0.4553	1.51356e-18	428272
WBLeanMass_PMID40968291	rs8093440	-0.01437	0.001639	A	G	0.455	1.86209e-18	428272
WBLeanMass_PMID40968291	rs8094772	-0.01433	0.00164	T	C	0.4548	2.34423e-18	428272
WBLeanMass_PMID40968291	rs4296334	-0.01417	0.001724	T	C	0.6603	1.99526e-16	428272
WBLeanMass_PMID40968291	rs1788784	-0.01426	0.001728	G	A	0.6621	1.54882e-16	428272
WBLeanMass_PMID40968291	rs1788783	-0.01635	0.001625	T	C	0.4997	8.31764e-24	428272
WBLeanMass_PMID40968291	rs1429934	-0.01372	0.001725	T	C	0.6655	1.77828e-15	428272
WBLeanMass_PMID40968291	rs1367084	-0.01417	0.001643	C	G	0.4662	6.45654e-18	428272
WBLeanMass_PMID40968291	rs1788781	-0.0158	0.001633	A	C	0.505	3.80189e-22	428272
WBLeanMass_PMID40968291	rs1623003	-0.01374	0.001738	T	C	0.6691	2.63027e-15	428272
WBLeanMass_PMID40968291	rs4800495	-0.01413	0.001643	C	T	0.4661	8.12831e-18	428272
WBLeanMass_PMID40968291	rs11661969	-0.02269	0.003371	A	G	0.0689	1.69824e-11	428272
WBLeanMass_PMID40968291	rs11664510	-0.02217	0.003157	A	G	0.08292	2.13796e-12	428272
WBLeanMass_PMID40968291	rs12959842	-0.023	0.003223	T	C	0.07778	9.54993e-13	428272
WBLeanMass_PMID40968291	rs62094789	-0.01925	0.003126	T	C	0.07644	7.44732e-10	428272
WBLeanMass_PMID40968291	rs35185783	-0.01566	0.002471	C	CA	0.1255	2.36048e-10	428272
WBLeanMass_PMID40968291	rs78936632	-0.0172	0.002974	A	G	0.09175	7.26106e-09	428272
WBLeanMass_PMID40968291	rs4493141	0.009411	0.001641	C	A	0.4637	9.7949e-09	428272
WBLeanMass_PMID40968291	rs9961764	0.009687	0.001643	C	T	0.4492	3.75837e-09	428272
WBLeanMass_PMID40968291	rs4606810	0.009881	0.001647	A	C	0.4495	1.99526e-09	428272
WBLeanMass_PMID40968291	rs4405626	0.009641	0.001646	C	T	0.4475	4.68813e-09	428272
WBLeanMass_PMID40968291	rs35073631	0.01	0.001648	C	T	0.4356	1.2735e-09	428272
WBLeanMass_PMID40968291	rs77174573	0.00968	0.001649	C	T	0.4502	4.31519e-09	428272
WBLeanMass_PMID40968291	rs11874269	0.009732	0.001642	A	G	0.4487	3.11889e-09	428272
WBLeanMass_PMID40968291	rs11874275	0.009751	0.001642	A	G	0.4486	2.90402e-09	428272
WBLeanMass_PMID40968291	rs4575613	0.00977	0.001641	G	C	0.4523	2.63027e-09	428272
WBLeanMass_PMID40968291	rs4337377	0.009802	0.001642	T	A	0.4417	2.39883e-09	428272
WBLeanMass_PMID40968291	rs8095422	0.009749	0.001633	G	C	0.4445	2.38232e-09	428272
WBLeanMass_PMID40968291	rs4372769	0.009894	0.001633	C	T	0.4447	1.36458e-09	428272
WBLeanMass_PMID40968291	rs8087296	0.01005	0.001633	T	A	0.4448	7.60326e-10	428272
WBLeanMass_PMID40968291	rs9959114	0.009928	0.001635	T	C	0.4417	1.25026e-09	428272
WBLeanMass_PMID40968291	rs6508350	0.009857	0.001634	T	C	0.4428	1.59956e-09	428272
WBLeanMass_PMID40968291	rs6508351	0.009769	0.001634	G	A	0.4432	2.23872e-09	428272
WBLeanMass_PMID40968291	rs11083111	0.009748	0.001634	T	C	0.4411	2.45471e-09	428272
WBLeanMass_PMID40968291	rs11874102	0.00976	0.001634	T	C	0.4424	2.31206e-09	428272
WBLeanMass_PMID40968291	rs3934832	0.009388	0.001629	C	A	0.4595	8.18465e-09	428272
WBLeanMass_PMID40968291	rs7227553	0.00957	0.001635	G	A	0.4417	4.83059e-09	428272
WBLeanMass_PMID40968291	rs10775512	0.00946	0.001636	G	C	0.4402	7.34514e-09	428272
WBLeanMass_PMID40968291	rs4459629	0.009736	0.001639	T	C	0.4357	2.84446e-09	428272
WBLeanMass_PMID40968291	rs9646558	0.009457	0.001631	G	T	0.463	6.63743e-09	428272
WBLeanMass_PMID40968291	rs12968618	0.009495	0.001641	T	G	0.4315	7.16143e-09	428272
WBLeanMass_PMID40968291	rs55669133	0.009651	0.001642	C	CT	0.4329	4.14e-09	428272
WBLeanMass_PMID40968291	rs9967300	0.009578	0.001639	A	C	0.4332	5.05825e-09	428272
WBLeanMass_PMID40968291	rs8094859	0.009525	0.001635	T	C	0.4348	5.67545e-09	428272
WBLeanMass_PMID40968291	rs7244722	0.009883	0.001636	A	G	0.436	1.52055e-09	428272
WBLeanMass_PMID40968291	rs7230897	0.009684	0.001635	T	C	0.4362	3.17687e-09	428272
WBLeanMass_PMID40968291	rs7229946	0.009746	0.001635	A	G	0.4364	2.52348e-09	428272
WBLeanMass_PMID40968291	rs9959583	0.009396	0.001636	T	C	0.4365	9.2683e-09	428272
WBLeanMass_PMID40968291	rs3934903	0.009578	0.001636	A	C	0.4382	4.74242e-09	428272
WBLeanMass_PMID40968291	rs4638666	0.009607	0.001639	T	C	0.4363	4.56037e-09	428272
WBLeanMass_PMID40968291	rs8085678	0.009857	0.001645	T	G	0.4395	2.07014e-09	428272
WBLeanMass_PMID40968291	rs4629056	0.01085	0.00172	A	T	0.4547	2.81838e-10	428272
WBLeanMass_PMID40968291	rs7230279	-0.01022	0.001722	G	A	0.345	2.99916e-09	428272
WBLeanMass_PMID40968291	rs17224075	-0.01043	0.001734	T	C	0.3402	1.84077e-09	428272
WBLeanMass_PMID40968291	rs35433935	-0.01002	0.001715	G	A	0.3515	5.188e-09	428272
WBLeanMass_PMID40968291	rs4800666	-0.01052	0.001724	C	T	0.3456	1.03992e-09	428272
WBLeanMass_PMID40968291	rs4800670	-0.0106	0.001676	C	G	0.3836	2.51189e-10	428272
WBLeanMass_PMID40968291	rs9960148	-0.01106	0.001673	T	G	0.3877	3.71535e-11	428272
WBLeanMass_PMID40968291	rs9963591	-0.01107	0.001673	C	G	0.3878	3.63078e-11	428272
WBLeanMass_PMID40968291	rs1941247	-0.01044	0.001675	A	T	0.3857	4.63447e-10	428272
WBLeanMass_PMID40968291	rs9959444	-0.01007	0.001677	A	G	0.3889	1.92752e-09	428272
WBLeanMass_PMID40968291	rs997807	-0.01021	0.00168	A	C	0.3858	1.22744e-09	428272
WBLeanMass_PMID40968291	rs79168724	-0.01253	0.002016	G	C	0.2169	5.09331e-10	428272
WBLeanMass_PMID40968291	rs12455292	-0.01301	0.002063	T	G	0.2073	2.88403e-10	428272
WBLeanMass_PMID40968291	rs3894913	0.01162	0.001739	C	T	0.3364	2.39883e-11	428272
WBLeanMass_PMID40968291	rs34849253	0.01212	0.00177	A	G	0.3178	7.58578e-12	428272
WBLeanMass_PMID40968291	rs9949076	0.01206	0.001774	T	C	0.3145	1.04713e-11	428272
WBLeanMass_PMID40968291	rs71363498	0.01233	0.001822	A	G	0.2875	1.31826e-11	428272
WBLeanMass_PMID40968291	rs12963974	0.01198	0.001725	C	T	0.3413	3.71535e-12	428272
WBLeanMass_PMID40968291	rs56920080	0.0118	0.001732	CA	C	0.3439	9.54993e-12	428272
WBLeanMass_PMID40968291	rs11660681	0.01235	0.001718	C	T	0.3452	6.60693e-13	428272
WBLeanMass_PMID40968291	rs7245246	-0.00943	0.001642	G	A	0.5077	9.22571e-09	428272
WBLeanMass_PMID40968291	rs9957318	0.01349	0.001716	G	A	0.3455	3.80189e-15	428272
WBLeanMass_PMID40968291	rs9960619	0.01288	0.001713	T	C	0.3403	5.62341e-14	428272
WBLeanMass_PMID40968291	rs12962513	0.01292	0.001707	C	G	0.3504	3.71535e-14	428272
WBLeanMass_PMID40968291	rs202177307	0.01153	0.001902	C	T	0.2562	1.36773e-09	428272
WBLeanMass_PMID40968291	rs200085725	0.01152	0.001902	T	C	0.2561	1.39959e-09	428272
WBLeanMass_PMID40968291	rs202183828	0.01092	0.001868	C	CTTTT	0.2591	5.05825e-09	428272
WBLeanMass_PMID40968291	rs878969	0.0133	0.001731	A	G	0.3367	1.54882e-14	428272
WBLeanMass_PMID40968291	rs878971	0.01266	0.001702	G	A	0.355	1.02329e-13	428272
WBLeanMass_PMID40968291	rs7230616	0.01278	0.001702	C	T	0.3541	6.16595e-14	428272
WBLeanMass_PMID40968291	rs3088182	0.01259	0.001726	T	C	0.3347	3.0903e-13	428272
WBLeanMass_PMID40968291	rs112052995	0.01303	0.00171	TATAAA	T	0.3554	2.63027e-14	428272
WBLeanMass_PMID40968291	rs9951862	0.01308	0.001706	C	T	0.3556	1.77828e-14	428272
WBLeanMass_PMID40968291	rs73414869	0.01083	0.001851	C	T	0.2664	5.00035e-09	428272
WBLeanMass_PMID40968291	rs140865600	0.01137	0.001817	CAAT	C	0.2831	3.89942e-10	428272
WBLeanMass_PMID40968291	rs73414875	0.0108	0.001853	C	T	0.2663	5.48277e-09	428272
WBLeanMass_PMID40968291	rs73414879	0.01103	0.001862	A	C	0.2595	3.22107e-09	428272
WBLeanMass_PMID40968291	rs17561133	0.01116	0.001852	C	T	0.2655	1.68267e-09	428272
WBLeanMass_PMID40968291	rs9966336	0.01115	0.001865	C	A	0.2553	2.26986e-09	428272
WBLeanMass_PMID40968291	rs9953366	-0.01182	0.001777	C	T	0.6803	2.88403e-11	428272
WBLeanMass_PMID40968291	rs12967182	-0.01114	0.001814	G	T	0.296	8.07235e-10	428272
WBLeanMass_PMID40968291	rs4939835	-0.009926	0.001676	C	G	0.3869	3.1842e-09	428272
WBLeanMass_PMID40968291	rs12968652	-0.01019	0.001685	A	G	0.4045	1.45881e-09	428272
WBLeanMass_PMID40968291	rs12953437	-0.01068	0.001726	A	G	0.3514	6.16595e-10	428272
WBLeanMass_PMID40968291	rs2255276	-0.009512	0.001634	C	T	0.4622	5.87489e-09	428272
WBLeanMass_PMID40968291	rs2337152	-0.009482	0.001653	G	A	0.4112	9.61612e-09	428272
WBLeanMass_PMID40968291	rs2635518	-0.009656	0.001627	A	G	0.4691	2.96483e-09	428272
WBLeanMass_PMID40968291	rs12960829	-0.01023	0.001701	A	G	0.3632	1.84927e-09	428272
WBLeanMass_PMID40968291	rs8089910	-0.01022	0.001702	C	G	0.363	1.91867e-09	428272
WBLeanMass_PMID40968291	rs7240829	-0.009802	0.001631	C	T	0.478	1.84502e-09	428272
WBLeanMass_PMID40968291	rs12962825	-0.01059	0.001704	G	A	0.3605	5.22396e-10	428272
WBLeanMass_PMID40968291	rs2635509	-0.009978	0.001656	A	G	0.4147	1.6788e-09	428272
WBLeanMass_PMID40968291	rs9945890	-0.01146	0.001712	T	G	0.6468	2.18776e-11	428272
WBLeanMass_PMID40968291	rs7229153	-0.01365	0.001677	A	G	0.3717	3.98107e-16	428272
WBLeanMass_PMID40968291	rs7229351	-0.01373	0.001677	A	G	0.3718	2.63027e-16	428272
WBLeanMass_PMID40968291	rs7229491	-0.01247	0.001722	C	G	0.663	4.36516e-13	428272
WBLeanMass_PMID40968291	rs7229520	-0.01234	0.00172	A	G	0.6625	7.24436e-13	428272
WBLeanMass_PMID40968291	rs1665818	-0.01315	0.001648	C	A	0.4232	1.44544e-15	428272
WBLeanMass_PMID40968291	rs1611803	-0.01303	0.001647	A	G	0.4231	2.51189e-15	428272
WBLeanMass_PMID40968291	rs357868	-0.0133	0.001647	T	G	0.423	6.60693e-16	428272
WBLeanMass_PMID40968291	rs11661507	-0.014	0.001697	T	C	0.3642	1.58489e-16	428272
WBLeanMass_PMID40968291	rs357870	-0.01184	0.001727	G	A	0.6592	7.07946e-12	428272
WBLeanMass_PMID40968291	rs11663222	-0.01391	0.001696	T	C	0.3652	2.34423e-16	428272
WBLeanMass_PMID40968291	rs11082721	-0.01075	0.001653	T	C	0.5867	7.76247e-11	428272
WBLeanMass_PMID40968291	rs7233311	-0.01105	0.001672	G	A	0.6155	3.80189e-11	428272
WBLeanMass_PMID40968291	rs11661044	-0.01082	0.001654	G	C	0.5872	5.88844e-11	428272
WBLeanMass_PMID40968291	rs11664585	-0.01099	0.001653	C	T	0.5864	2.88403e-11	428272
WBLeanMass_PMID40968291	rs11661177	-0.01114	0.001651	G	C	0.5859	1.54882e-11	428272
WBLeanMass_PMID40968291	rs1530330	-0.0115	0.001669	T	G	0.6145	5.49541e-12	428272
WBLeanMass_PMID40968291	rs10853573	-0.01143	0.001668	A	G	0.6139	7.24436e-12	428272
WBLeanMass_PMID40968291	rs11663029	-0.01036	0.001656	G	A	0.5935	3.92645e-10	428272
WBLeanMass_PMID40968291	rs2878901	-0.01097	0.001637	A	G	0.5633	2.04174e-11	428272
WBLeanMass_PMID40968291	rs2337153	-0.01085	0.001674	G	A	0.623	8.91251e-11	428272
WBLeanMass_PMID40968291	rs2337154	0.01223	0.001722	T	G	0.3329	1.25893e-12	428272
WBLeanMass_PMID40968291	rs2337155	-0.01051	0.00166	G	T	0.6037	2.44906e-10	428272
WBLeanMass_PMID40968291	rs2337157	-0.01165	0.001652	C	A	0.5925	1.7378e-12	428272
WBLeanMass_PMID40968291	rs11660997	-0.01144	0.001638	C	T	0.564	2.95121e-12	428272
WBLeanMass_PMID40968291	rs866245	0.01183	0.001736	A	C	0.3236	9.33254e-12	428272
WBLeanMass_PMID40968291	rs895666	-0.01114	0.001658	G	A	0.6009	1.77828e-11	428272
WBLeanMass_PMID40968291	rs698615	0.01192	0.001736	C	G	0.3235	6.45654e-12	428272
WBLeanMass_PMID40968291	rs698614	0.01185	0.001736	A	G	0.3235	8.70964e-12	428272
WBLeanMass_PMID40968291	rs736839	0.01127	0.00177	T	C	0.3064	1.97242e-10	428272
WBLeanMass_PMID40968291	rs114378310	0.0123	0.001779	A	G	0.3048	4.67735e-12	428272
WBLeanMass_PMID40968291	rs833509	0.01098	0.001831	T	C	0.2801	2.04174e-09	428272
WBLeanMass_PMID40968291	rs12959033	-0.01268	0.001709	T	G	0.3789	1.1749e-13	428272
WBLeanMass_PMID40968291	rs11082726	-0.01248	0.001744	G	A	0.3403	8.31764e-13	428272
WBLeanMass_PMID40968291	rs10853575	-0.01145	0.001754	C	T	0.3173	6.76083e-11	428272
WBLeanMass_PMID40968291	rs357909	0.01197	0.001765	C	T	0.6789	1.20226e-11	428272
WBLeanMass_PMID40968291	rs181553	0.01111	0.001761	A	G	0.6765	2.81838e-10	428272
WBLeanMass_PMID40968291	rs1052695	-0.0105	0.001766	A	G	0.3058	2.75423e-09	428272
WBLeanMass_PMID40968291	rs111451224	-0.01308	0.002044	T	C	0.1992	1.58855e-10	428272
WBLeanMass_PMID40968291	rs833519	0.01214	0.001937	C	G	0.7694	3.69828e-10	428272
WBLeanMass_PMID40968291	rs833520	0.01329	0.001994	C	T	0.7781	2.69153e-11	428272
WBLeanMass_PMID40968291	rs57049169	-0.02797	0.003693	C	T	0.05012	3.63078e-14	428272
WBLeanMass_PMID40968291	rs1288812	0.01152	0.001756	C	T	0.6859	5.49541e-11	428272
WBLeanMass_PMID40968291	rs833521	0.01178	0.001765	T	A	0.681	2.51189e-11	428272
WBLeanMass_PMID40968291	rs2282546	-0.0212	0.003164	G	A	0.06985	2.0893e-11	428272
WBLeanMass_PMID40968291	rs45588531	-0.02035	0.00315	G	A	0.07082	1.02802e-10	428272
WBLeanMass_PMID40968291	rs12606199	-0.02759	0.003696	A	G	0.04999	8.31764e-14	428272
WBLeanMass_PMID40968291	rs35807361	0.01453	0.001638	A	G	0.497	7.4131e-19	428272
WBLeanMass_PMID40968291	rs74970580	-0.02762	0.003697	T	A	0.04997	7.94328e-14	428272
WBLeanMass_PMID40968291	rs833522	0.02734	0.00363	T	C	0.9474	5.12861e-14	428272
WBLeanMass_PMID40968291	rs138883036	0.01129	0.001743	G	GAC	0.6531	9.33254e-11	428272
WBLeanMass_PMID40968291	rs1662121	0.02724	0.003663	T	C	0.9489	1.02329e-13	428272
WBLeanMass_PMID40968291	rs3833869	-0.02771	0.003686	GA	G	0.05056	5.62341e-14	428272
WBLeanMass_PMID40968291	rs12456845	-0.02704	0.003676	C	T	0.05043	1.90546e-13	428272
WBLeanMass_PMID40968291	rs74475730	-0.02683	0.004198	T	C	0.03935	1.65577e-10	428272
WBLeanMass_PMID40968291	rs10502896	-0.02778	0.003683	G	T	0.05037	4.57088e-14	428272
WBLeanMass_PMID40968291	rs1000055	0.009969	0.001656	A	G	0.4132	1.74985e-09	428272
WBLeanMass_PMID40968291	rs16950294	-0.02792	0.00367	G	A	0.05055	2.81838e-14	428272
WBLeanMass_PMID40968291	rs16950298	-0.02776	0.003658	C	T	0.05095	3.23594e-14	428272
WBLeanMass_PMID40968291	rs16950303	-0.02753	0.003646	G	A	0.05138	4.2658e-14	428272
WBLeanMass_PMID40968291	rs357896	0.01488	0.001849	G	A	0.7225	8.70964e-16	428272
WBLeanMass_PMID40968291	rs73439648	-0.0276	0.003664	G	A	0.05081	4.89779e-14	428272
WBLeanMass_PMID40968291	rs12456273	-0.02762	0.003664	G	A	0.05081	4.7863e-14	428272
WBLeanMass_PMID40968291	rs13380996	-0.02766	0.003659	C	T	0.05093	3.98107e-14	428272
WBLeanMass_PMID40968291	rs28472664	-0.02785	0.003671	G	A	0.05052	3.23594e-14	428272
WBLeanMass_PMID40968291	rs11659241	0.01556	0.001643	T	C	0.4616	2.75423e-21	428272
WBLeanMass_PMID40968291	rs112003013	-0.02803	0.003644	C	T	0.05213	1.44544e-14	428272
WBLeanMass_PMID40968291	rs62102286	0.0167	0.001651	G	T	0.4294	4.57088e-24	428272
WBLeanMass_PMID40968291	rs75864278	-0.02839	0.003818	G	T	0.04745	1.04713e-13	428272
WBLeanMass_PMID40968291	rs73439668	-0.0281	0.003692	A	G	0.05023	2.69153e-14	428272
WBLeanMass_PMID40968291	rs1288796	0.01728	0.002444	A	G	0.8741	1.54882e-12	428272
WBLeanMass_PMID40968291	rs16950319	-0.02698	0.003559	C	T	0.05426	3.46737e-14	428272
WBLeanMass_PMID40968291	rs565473792	-0.02715	0.003609	TC	T	0.0526	5.37032e-14	428272
WBLeanMass_PMID40968291	rs34125642	0.01322	0.001716	A	G	0.3436	1.34896e-14	428272
WBLeanMass_PMID40968291	rs1290500	-0.01011	0.001655	A	T	0.4132	1.01158e-09	428272
WBLeanMass_PMID40968291	rs10520770	0.01689	0.001645	C	T	0.4409	1.02329e-24	428272
WBLeanMass_PMID40968291	rs73439684	-0.02731	0.00359	A	G	0.0532	2.81838e-14	428272
WBLeanMass_PMID40968291	rs71355367	0.01697	0.001663	A	T	0.424	1.94984e-24	428272
WBLeanMass_PMID40968291	rs11664336	0.01695	0.001649	T	A	0.4265	8.91251e-25	428272
WBLeanMass_PMID40968291	rs12954954	0.01691	0.001652	A	G	0.4264	1.34896e-24	428272
WBLeanMass_PMID40968291	rs113710055	-0.0274	0.003592	A	G	0.05313	2.39883e-14	428272
WBLeanMass_PMID40968291	rs377363884	0.01691	0.001648	T	G	0.4278	1.02329e-24	428272
WBLeanMass_PMID40968291	rs8086100	0.01039	0.001628	C	T	0.4828	1.74181e-10	428272
WBLeanMass_PMID40968291	rs201874838	-0.02722	0.003547	T	C	0.05524	1.65959e-14	428272
WBLeanMass_PMID40968291	rs183952928	-0.02736	0.003588	A	G	0.0532	2.39883e-14	428272
WBLeanMass_PMID40968291	rs187769990	-0.02723	0.003585	C	G	0.05345	3.0903e-14	428272
WBLeanMass_PMID40968291	rs76802843	-0.02736	0.003588	T	G	0.0532	2.39883e-14	428272
WBLeanMass_PMID40968291	rs111689594	-0.02736	0.003588	C	G	0.0532	2.39883e-14	428272
WBLeanMass_PMID40968291	rs143793852	0.01708	0.001651	C	CA	0.4246	4.36516e-25	428272
WBLeanMass_PMID40968291	rs33973388	0.01714	0.001648	T	G	0.4272	2.51189e-25	428272
WBLeanMass_PMID40968291	rs35054365	0.01671	0.001648	A	T	0.4293	3.54813e-24	428272
WBLeanMass_PMID40968291	rs72921680	0.01633	0.001642	C	G	0.4292	2.63027e-23	428272
WBLeanMass_PMID40968291	rs28498515	-0.02531	0.00357	C	A	0.05395	1.31826e-12	428272
WBLeanMass_PMID40968291	rs55831752	0.01701	0.001646	C	T	0.4287	4.7863e-25	428272
WBLeanMass_PMID40968291	rs35360456	0.01483	0.001636	G	T	0.4987	1.20226e-19	428272
WBLeanMass_PMID40968291	rs357886	0.01206	0.001914	T	C	0.7586	2.98538e-10	428272
WBLeanMass_PMID40968291	rs112081515	-0.02542	0.004097	G	A	0.04157	5.5335e-10	428272
WBLeanMass_PMID40968291	rs79508828	-0.02746	0.003717	C	T	0.05019	1.47911e-13	428272
WBLeanMass_PMID40968291	rs7239949	-0.02532	0.003518	G	T	0.05637	6.16595e-13	428272
WBLeanMass_PMID40968291	rs73441507	-0.02737	0.003591	G	A	0.05311	2.45471e-14	428272
WBLeanMass_PMID40968291	rs77427836	-0.02756	0.003718	G	A	0.05017	1.23027e-13	428272
WBLeanMass_PMID40968291	rs861300	0.01211	0.001916	A	G	0.7595	2.5704e-10	428272
WBLeanMass_PMID40968291	rs12457392	-0.02738	0.003737	C	A	0.04986	2.34423e-13	428272
WBLeanMass_PMID40968291	rs8089472	-0.02717	0.00361	T	G	0.05274	5.24807e-14	428272
WBLeanMass_PMID40968291	rs60955227	-0.02706	0.003586	G	A	0.05334	4.46684e-14	428272
WBLeanMass_PMID40968291	rs78967714	-0.02742	0.003711	G	T	0.05041	1.47911e-13	428272
WBLeanMass_PMID40968291	rs357873	0.02692	0.003566	A	T	0.946	4.46684e-14	428272
WBLeanMass_PMID40968291	rs357876	0.0127	0.002208	C	T	0.8332	8.8308e-09	428272
WBLeanMass_PMID40968291	rs357878	0.01198	0.001918	A	G	0.76	4.19759e-10	428272
WBLeanMass_PMID40968291	rs74625759	-0.02727	0.003606	A	G	0.05279	3.98107e-14	428272
WBLeanMass_PMID40968291	rs145218065	-0.02719	0.003605	G	A	0.05285	4.67735e-14	428272
WBLeanMass_PMID40968291	rs357880	0.01305	0.002198	T	C	0.8315	2.89734e-09	428272
WBLeanMass_PMID40968291	rs1096921	0.01629	0.002443	A	G	0.8739	2.5704e-11	428272
WBLeanMass_PMID40968291	rs833502	0.01433	0.002315	T	G	0.8543	6.08135e-10	428272
WBLeanMass_PMID40968291	rs1103804	0.01173	0.001918	G	A	0.7603	9.7051e-10	428272
WBLeanMass_PMID40968291	rs698610	0.01208	0.001918	C	T	0.7598	2.96483e-10	428272
WBLeanMass_PMID40968291	rs73441518	-0.02737	0.003607	G	A	0.05279	3.23594e-14	428272
WBLeanMass_PMID40968291	rs8097746	0.01387	0.001655	T	C	0.5852	5.37032e-17	428272
WBLeanMass_PMID40968291	rs79170715	-0.02727	0.003607	G	A	0.0528	4.0738e-14	428272
WBLeanMass_PMID40968291	rs80117271	-0.02717	0.003627	G	T	0.05221	6.91831e-14	428272
WBLeanMass_PMID40968291	rs73441521	-0.02722	0.003602	G	T	0.05298	4.16869e-14	428272
WBLeanMass_PMID40968291	rs8096141	-0.02732	0.003615	T	C	0.05259	4.0738e-14	428272
WBLeanMass_PMID40968291	rs2848878	0.02597	0.003496	C	T	0.9431	1.09648e-13	428272
WBLeanMass_PMID40968291	rs12605465	-0.02733	0.003609	G	A	0.05272	3.71535e-14	428272
WBLeanMass_PMID40968291	rs2878902	0.01191	0.00191	T	G	0.7624	4.54988e-10	428272
WBLeanMass_PMID40968291	rs8086409	-0.02735	0.003602	A	C	0.05338	3.16228e-14	428272
WBLeanMass_PMID40968291	rs973042	0.01204	0.001912	T	A	0.7578	2.97852e-10	428272
WBLeanMass_PMID40968291	rs3819123	-0.02718	0.003598	T	C	0.05302	4.2658e-14	428272
WBLeanMass_PMID40968291	rs7236575	-0.01342	0.002335	A	G	0.1412	9.07821e-09	428272
WBLeanMass_PMID40968291	rs7237816	-0.02722	0.003604	G	T	0.05285	4.2658e-14	428272
WBLeanMass_PMID40968291	rs8096411	-0.01385	0.002328	G	C	0.1422	2.7227e-09	428272
WBLeanMass_PMID40968291	rs8097216	-0.02722	0.003604	C	G	0.05285	4.2658e-14	428272
WBLeanMass_PMID40968291	rs12456729	-0.02719	0.003598	T	C	0.05302	4.16869e-14	428272
WBLeanMass_PMID40968291	rs73441534	-0.02718	0.003606	G	A	0.05278	4.7863e-14	428272
WBLeanMass_PMID40968291	rs12458127	-0.0272	0.003608	T	C	0.05275	4.7863e-14	428272
WBLeanMass_PMID40968291	rs12454644	-0.02735	0.003616	C	G	0.05252	3.89045e-14	428272
WBLeanMass_PMID40968291	rs35226819	0.01648	0.001646	A	C	0.4353	1.34896e-23	428272
WBLeanMass_PMID40968291	rs12606688	-0.02044	0.003117	T	C	0.07223	5.37032e-11	428272
WBLeanMass_PMID40968291	rs140726853	0.01314	0.002221	T	C	0.8358	3.27341e-09	428272
WBLeanMass_PMID40968291	rs200541822	-0.02606	0.003477	C	G	0.05836	6.60693e-14	428272
WBLeanMass_PMID40968291	rs201249538	0.01296	0.002223	C	A	0.8355	5.61048e-09	428272
WBLeanMass_PMID40968291	rs7235948	-0.02038	0.00311	G	A	0.07259	5.7544e-11	428272
WBLeanMass_PMID40968291	rs73441548	-0.02041	0.00311	T	A	0.07248	5.24807e-11	428272
WBLeanMass_PMID40968291	rs76974445	-0.02045	0.003114	C	T	0.07228	5.12861e-11	428272
WBLeanMass_PMID40968291	rs17196970	0.01478	0.001635	G	A	0.5072	1.54882e-19	428272
WBLeanMass_PMID40968291	rs1838963	0.01075	0.001832	A	C	0.7342	4.37522e-09	428272
WBLeanMass_PMID40968291	rs1838962	0.01104	0.001834	G	A	0.7279	1.72584e-09	428272
WBLeanMass_PMID40968291	rs73441552	-0.02049	0.003114	A	C	0.07222	4.67735e-11	428272
WBLeanMass_PMID40968291	rs73441553	-0.02048	0.003114	C	T	0.07225	4.7863e-11	428272
WBLeanMass_PMID40968291	rs73441554	-0.02064	0.003091	C	T	0.07337	2.39883e-11	428272
WBLeanMass_PMID40968291	rs12608426	-0.02048	0.003114	A	G	0.07224	4.7863e-11	428272
WBLeanMass_PMID40968291	rs1965843	0.01077	0.001831	A	G	0.7341	4.03645e-09	428272
WBLeanMass_PMID40968291	rs8091000	-0.02017	0.003092	G	C	0.07331	6.91831e-11	428272
WBLeanMass_PMID40968291	rs2166670	0.01069	0.001832	G	A	0.7339	5.37032e-09	428272
WBLeanMass_PMID40968291	rs73441559	-0.02034	0.003097	C	G	0.07307	5.12861e-11	428272
WBLeanMass_PMID40968291	rs57434680	-0.02052	0.003114	A	G	0.07222	4.46684e-11	428272
WBLeanMass_PMID40968291	rs8094480	0.01097	0.00183	A	G	0.733	2.02768e-09	428272
WBLeanMass_PMID40968291	rs4435323	0.01497	0.001635	T	G	0.506	5.24807e-20	428272
WBLeanMass_PMID40968291	rs10775491	0.01107	0.001834	G	A	0.7279	1.54525e-09	428272
WBLeanMass_PMID40968291	rs12606288	-0.02017	0.003188	C	T	0.06966	2.5293e-10	428272
WBLeanMass_PMID40968291	rs7231453	0.0129	0.002085	A	G	0.816	6.16595e-10	428272
WBLeanMass_PMID40968291	rs12232591	0.01104	0.001833	C	A	0.7279	1.7378e-09	428272
WBLeanMass_PMID40968291	rs8092003	0.01078	0.001832	C	G	0.7342	4.01791e-09	428272
WBLeanMass_PMID40968291	rs12970381	0.01106	0.001834	G	T	0.728	1.61065e-09	428272
WBLeanMass_PMID40968291	rs35369495	0.01374	0.001636	C	A	0.5277	4.36516e-17	428272
WBLeanMass_PMID40968291	rs7233575	0.0109	0.001833	T	A	0.7273	2.71644e-09	428272
WBLeanMass_PMID40968291	rs1893528	0.01115	0.001834	A	G	0.728	1.21339e-09	428272
WBLeanMass_PMID40968291	rs1893529	0.01089	0.001832	G	T	0.7343	2.82488e-09	428272
WBLeanMass_PMID40968291	rs4559968	0.01087	0.001832	C	T	0.734	2.99916e-09	428272
WBLeanMass_PMID40968291	rs4559969	0.01086	0.001832	C	T	0.7342	3.06196e-09	428272
WBLeanMass_PMID40968291	rs4424966	0.01173	0.00174	C	T	0.6728	1.58489e-11	428272
WBLeanMass_PMID40968291	rs4567802	0.01106	0.00183	A	G	0.733	1.51008e-09	428272
WBLeanMass_PMID40968291	rs35994544	0.01679	0.00165	G	GTT	0.4357	2.51189e-24	428272
WBLeanMass_PMID40968291	rs7241593	0.01107	0.001834	A	C	0.7278	1.55597e-09	428272
WBLeanMass_PMID40968291	rs948789	0.01081	0.001832	A	G	0.7323	3.63915e-09	428272
WBLeanMass_PMID40968291	rs11874831	0.01079	0.001832	G	A	0.7324	3.90841e-09	428272
WBLeanMass_PMID40968291	rs7238371	0.01069	0.001849	C	T	0.7394	7.43019e-09	428272
WBLeanMass_PMID40968291	rs1893526	0.0107	0.00185	A	G	0.7384	7.2778e-09	428272
WBLeanMass_PMID40968291	rs1893527	0.01068	0.001848	A	T	0.7402	7.51623e-09	428272
WBLeanMass_PMID40968291	rs1942999	0.01064	0.001849	C	T	0.7393	8.77001e-09	428272
WBLeanMass_PMID40968291	rs11349747	0.01091	0.001856	T	TA	0.7416	4.10204e-09	428272
WBLeanMass_PMID40968291	rs1943001	0.01075	0.001855	A	G	0.7368	6.76083e-09	428272
WBLeanMass_PMID40968291	rs2032251	0.01434	0.001637	A	T	0.4969	1.86209e-18	428272
WBLeanMass_PMID40968291	rs75156227	-0.02072	0.003181	C	T	0.06988	7.24436e-11	428272
WBLeanMass_PMID40968291	rs75530037	-0.02738	0.003748	T	A	0.04949	2.75423e-13	428272
WBLeanMass_PMID40968291	rs74334864	-0.02067	0.003182	G	A	0.0698	8.31764e-11	428272
WBLeanMass_PMID40968291	rs112093690	-0.02676	0.004159	A	G	0.04102	1.24165e-10	428272
WBLeanMass_PMID40968291	rs77993179	0.01103	0.001861	T	C	0.739	3.0903e-09	428272
WBLeanMass_PMID40968291	rs201847253	-0.02023	0.003181	C	G	0.06987	2.00909e-10	428272
WBLeanMass_PMID40968291	rs36154348	-0.02141	0.003206	T	C	0.06846	2.39883e-11	428272
WBLeanMass_PMID40968291	rs79877608	-0.02116	0.003184	A	G	0.06922	3.01995e-11	428272
WBLeanMass_PMID40968291	rs4939849	0.01077	0.001861	G	A	0.7392	7.2277e-09	428272
WBLeanMass_PMID40968291	rs79833149	-0.02062	0.003183	C	A	0.06978	9.33254e-11	428272
WBLeanMass_PMID40968291	rs368111486	-0.02097	0.003188	C	T	0.06908	4.67735e-11	428272
WBLeanMass_PMID40968291	rs369763698	-0.02171	0.003236	A	G	0.06756	1.94984e-11	428272
WBLeanMass_PMID40968291	rs28712216	0.0113	0.001882	A	G	0.7435	1.92309e-09	428272
WBLeanMass_PMID40968291	rs80175908	0.01489	0.001638	T	C	0.508	9.77237e-20	428272
WBLeanMass_PMID40968291	rs28370882	-0.01978	0.003135	C	G	0.07138	2.8119e-10	428272
WBLeanMass_PMID40968291	rs74773016	-0.02181	0.003242	A	G	0.06736	1.69824e-11	428272
WBLeanMass_PMID40968291	rs78132519	-0.02057	0.003177	C	T	0.07012	9.54993e-11	428272
WBLeanMass_PMID40968291	rs4586520	0.01476	0.001636	T	C	0.5072	1.86209e-19	428272
WBLeanMass_PMID40968291	rs150121221	-0.02173	0.003235	T	C	0.06776	1.86209e-11	428272
WBLeanMass_PMID40968291	rs12954773	0.01464	0.001635	A	G	0.5059	3.31131e-19	428272
WBLeanMass_PMID40968291	rs7234432	0.0109	0.001861	C	G	0.739	4.66659e-09	428272
WBLeanMass_PMID40968291	rs200722481	-0.02158	0.003378	G	A	0.06283	1.66725e-10	428272
WBLeanMass_PMID40968291	rs201691087	-0.02158	0.003378	C	G	0.06283	1.66725e-10	428272
WBLeanMass_PMID40968291	rs36136838	-0.02168	0.003258	G	T	0.06709	2.88403e-11	428272
WBLeanMass_PMID40968291	rs36160557	-0.02087	0.003205	C	G	0.06881	7.4131e-11	428272
WBLeanMass_PMID40968291	rs36131420	0.01642	0.001649	T	C	0.4339	2.34423e-23	428272
WBLeanMass_PMID40968291	rs9635894	0.01076	0.001856	C	G	0.7371	6.83912e-09	428272
WBLeanMass_PMID40968291	rs12605250	-0.02196	0.003237	A	G	0.06759	1.1749e-11	428272
WBLeanMass_PMID40968291	rs7242217	0.0124	0.001772	G	T	0.6934	2.5704e-12	428272
WBLeanMass_PMID40968291	rs2156250	0.01622	0.00165	T	A	0.4361	8.51138e-23	428272
WBLeanMass_PMID40968291	rs77855956	-0.02196	0.003237	C	T	0.0676	1.14815e-11	428272
WBLeanMass_PMID40968291	rs75039066	-0.02198	0.003237	A	T	0.0676	1.12202e-11	428272
WBLeanMass_PMID40968291	rs12606808	-0.02338	0.003322	G	A	0.06409	1.94984e-12	428272
WBLeanMass_PMID40968291	rs11082740	-0.02342	0.003322	C	T	0.0641	1.77828e-12	428272
WBLeanMass_PMID40968291	rs12457231	-0.02306	0.003297	C	A	0.06475	2.69153e-12	428272
WBLeanMass_PMID40968291	rs4491603	0.01087	0.001867	C	G	0.741	5.94292e-09	428272
WBLeanMass_PMID40968291	rs76439790	-0.02288	0.003321	AT	A	0.06423	5.49541e-12	428272
WBLeanMass_PMID40968291	rs10775492	0.02315	0.003308	C	G	0.9355	2.5704e-12	428272
WBLeanMass_PMID40968291	rs12604570	-0.0233	0.003319	G	T	0.0642	2.23872e-12	428272
WBLeanMass_PMID40968291	rs11082742	-0.02317	0.00332	G	C	0.06413	3.01995e-12	428272
WBLeanMass_PMID40968291	rs34183679	0.01093	0.001866	T	TA	0.7406	4.75335e-09	428272
WBLeanMass_PMID40968291	rs77907859	-0.02319	0.00332	T	A	0.06414	2.88403e-12	428272
WBLeanMass_PMID40968291	rs7240563	0.01098	0.00187	A	C	0.7425	4.29536e-09	428272
WBLeanMass_PMID40968291	rs9635951	-0.02319	0.00332	T	C	0.06414	2.88403e-12	428272
WBLeanMass_PMID40968291	rs4939574	0.01094	0.001872	C	T	0.7427	5.10505e-09	428272
WBLeanMass_PMID40968291	rs4939853	0.02279	0.003277	G	A	0.9346	3.54813e-12	428272
WBLeanMass_PMID40968291	rs79321636	-0.02268	0.003287	C	T	0.06507	5.12861e-12	428272
WBLeanMass_PMID40968291	rs76318934	-0.02318	0.00332	A	G	0.06416	2.88403e-12	428272
WBLeanMass_PMID40968291	rs11661691	0.01477	0.001637	G	T	0.5091	1.86209e-19	428272
WBLeanMass_PMID40968291	rs140749758	-0.02259	0.003316	C	CAT	0.06445	9.54993e-12	428272
WBLeanMass_PMID40968291	rs78600499	-0.02311	0.00332	A	G	0.06417	3.38844e-12	428272
WBLeanMass_PMID40968291	rs74599327	-0.02311	0.003314	G	T	0.06443	3.0903e-12	428272
WBLeanMass_PMID40968291	rs78397867	-0.02315	0.00332	C	T	0.06415	3.0903e-12	428272
WBLeanMass_PMID40968291	rs11662738	0.01259	0.001643	T	C	0.5646	1.86209e-14	428272
WBLeanMass_PMID40968291	rs75046676	-0.02313	0.003319	C	T	0.06417	3.23594e-12	428272
WBLeanMass_PMID40968291	rs2276200	-0.02921	0.003919	A	G	0.04525	9.12011e-14	428272
WBLeanMass_PMID40968291	rs77454953	-0.02252	0.003336	A	G	0.06354	1.47911e-11	428272
WBLeanMass_PMID40968291	rs76715173	-0.02252	0.003336	G	A	0.06355	1.47911e-11	428272
WBLeanMass_PMID40968291	rs79594752	-0.02111	0.003242	C	A	0.06735	7.4131e-11	428272
WBLeanMass_PMID40968291	rs76416638	-0.02205	0.003302	T	C	0.06443	2.45471e-11	428272
WBLeanMass_PMID40968291	rs75334278	-0.02212	0.003334	T	TTG	0.06362	3.23594e-11	428272
WBLeanMass_PMID40968291	rs111637309	-0.02248	0.003338	A	G	0.0635	1.62181e-11	428272
WBLeanMass_PMID40968291	rs78846455	-0.02107	0.00325	C	G	0.06708	8.91251e-11	428272
WBLeanMass_PMID40968291	rs34120857	0.0164	0.001648	T	C	0.4331	2.51189e-23	428272
WBLeanMass_PMID40968291	rs74334008	-0.0198	0.003192	T	C	0.06936	5.49541e-10	428272
WBLeanMass_PMID40968291	rs12458371	-0.01979	0.003192	G	A	0.06937	5.62341e-10	428272
WBLeanMass_PMID40968291	rs76240783	-0.01981	0.003192	G	A	0.06936	5.45758e-10	428272
WBLeanMass_PMID40968291	rs75023778	-0.0195	0.003162	A	C	0.07029	6.98232e-10	428272
WBLeanMass_PMID40968291	rs140401577	-0.01959	0.003196	CAAAT	C	0.06968	8.79023e-10	428272
WBLeanMass_PMID40968291	rs148307116	-0.02016	0.0032	T	TAAAAG	0.06913	2.99226e-10	428272
WBLeanMass_PMID40968291	rs77482389	-0.01981	0.003191	T	A	0.06937	5.40754e-10	428272
WBLeanMass_PMID40968291	rs12605418	-0.0198	0.003191	T	C	0.06937	5.45758e-10	428272
WBLeanMass_PMID40968291	rs75335809	-0.01981	0.00319	C	T	0.06939	5.28445e-10	428272
WBLeanMass_PMID40968291	rs11082745	-0.01981	0.00319	C	T	0.06939	5.29663e-10	428272
WBLeanMass_PMID40968291	rs146092313	0.01473	0.001799	TA	T	0.383	2.63027e-16	428272
WBLeanMass_PMID40968291	rs56205725	0.01441	0.001636	A	T	0.5057	1.31826e-18	428272
WBLeanMass_PMID40968291	rs12607252	-0.01941	0.003161	T	C	0.07027	8.31764e-10	428272
WBLeanMass_PMID40968291	rs112316824	-0.01959	0.003159	AG	A	0.07035	5.61048e-10	428272
WBLeanMass_PMID40968291	rs76078162	-0.01981	0.00319	C	T	0.0694	5.29663e-10	428272
WBLeanMass_PMID40968291	rs79419237	-0.01948	0.003159	T	A	0.07035	6.98232e-10	428272
WBLeanMass_PMID40968291	rs75732886	-0.01951	0.003175	G	A	0.07021	8.10961e-10	428272
WBLeanMass_PMID40968291	rs76456252	-0.01981	0.00319	G	A	0.0694	5.30884e-10	428272
WBLeanMass_PMID40968291	rs78855842	-0.01981	0.00319	T	G	0.06939	5.33335e-10	428272
WBLeanMass_PMID40968291	rs79408220	-0.01921	0.003171	G	A	0.07051	1.38357e-09	428272
WBLeanMass_PMID40968291	rs549201	0.01064	0.001721	T	C	0.6599	6.20869e-10	428272
WBLeanMass_PMID40968291	rs552086	0.01062	0.001721	C	G	0.66	6.80769e-10	428272
WBLeanMass_PMID40968291	rs3794825	-0.01982	0.00319	G	A	0.0694	5.17607e-10	428272
WBLeanMass_PMID40968291	rs111771772	-0.01961	0.003136	G	A	0.0717	4.00867e-10	428272
WBLeanMass_PMID40968291	rs78720801	-0.01958	0.003196	T	C	0.06925	8.99498e-10	428272
WBLeanMass_PMID40968291	rs3794822	-0.0196	0.003188	G	C	0.06905	7.90679e-10	428272
WBLeanMass_PMID40968291	rs3794821	-0.0196	0.003188	T	C	0.06905	7.8886e-10	428272
WBLeanMass_PMID40968291	rs79086219	-0.01956	0.003212	T	G	0.06861	1.1298e-09	428272
WBLeanMass_PMID40968291	rs34776495	0.01652	0.001648	G	A	0.4339	1.20226e-23	428272
WBLeanMass_PMID40968291	rs12457860	-0.01994	0.00322	C	A	0.06811	5.95662e-10	428272
WBLeanMass_PMID40968291	rs74548407	-0.01962	0.003187	T	A	0.06908	7.49894e-10	428272
WBLeanMass_PMID40968291	rs568008700	-0.01987	0.003189	C	T	0.06973	4.62381e-10	428272
WBLeanMass_PMID40968291	rs537729740	-0.01987	0.003189	C	T	0.06973	4.62381e-10	428272
WBLeanMass_PMID40968291	rs28452166	0.01635	0.001645	C	T	0.4398	2.81838e-23	428272
WBLeanMass_PMID40968291	rs2187189	0.01591	0.001647	C	G	0.4439	4.67735e-22	428272
WBLeanMass_PMID40968291	rs80355747	-0.02004	0.00319	C	T	0.06949	3.38065e-10	428272
WBLeanMass_PMID40968291	rs523373	0.01108	0.001725	A	C	0.6642	1.34276e-10	428272
WBLeanMass_PMID40968291	rs76679027	-0.01975	0.003191	A	T	0.06938	5.99791e-10	428272
WBLeanMass_PMID40968291	rs142195481	-0.02012	0.003226	A	G	0.06869	4.43609e-10	428272
WBLeanMass_PMID40968291	rs72220139	0.01332	0.001745	G	GCAGGCAGA	0.4019	2.23872e-14	428272
WBLeanMass_PMID40968291	rs12605131	-0.01997	0.003198	T	C	0.06909	4.23643e-10	428272
WBLeanMass_PMID40968291	rs75673204	-0.01978	0.003191	A	G	0.06938	5.61048e-10	428272
WBLeanMass_PMID40968291	rs35563114	-0.01897	0.003121	T	TC	0.07191	1.21619e-09	428272
WBLeanMass_PMID40968291	rs12607897	-0.01946	0.003159	C	A	0.07032	7.34514e-10	428272
WBLeanMass_PMID40968291	rs12608011	-0.01941	0.003159	A	G	0.0704	8.01678e-10	428272
WBLeanMass_PMID40968291	rs113047659	-0.01949	0.003185	ATTAACAGT	A	0.06946	9.44061e-10	428272
WBLeanMass_PMID40968291	rs562009	0.01053	0.001722	C	T	0.6681	9.81748e-10	428272
WBLeanMass_PMID40968291	rs561007	0.01051	0.001722	C	A	0.668	1.02565e-09	428272
WBLeanMass_PMID40968291	rs62104612	0.01635	0.001647	A	G	0.4338	3.0903e-23	428272
WBLeanMass_PMID40968291	rs74389602	-0.01976	0.003191	C	T	0.06938	5.92925e-10	428272
WBLeanMass_PMID40968291	rs78858628	-0.01945	0.00316	A	G	0.0703	7.46449e-10	428272
WBLeanMass_PMID40968291	rs12960046	0.01354	0.001948	G	A	0.2344	3.63078e-12	428272
WBLeanMass_PMID40968291	rs580326	0.01053	0.001723	C	A	0.6683	1.00231e-09	428272
WBLeanMass_PMID40968291	rs484892	0.01096	0.001726	T	A	0.6647	2.13796e-10	428272
WBLeanMass_PMID40968291	rs142780417	0.01652	0.001651	T	TC	0.4326	1.41254e-23	428272
WBLeanMass_PMID40968291	rs76443980	-0.01976	0.003191	A	G	0.06938	5.88844e-10	428272
WBLeanMass_PMID40968291	rs74555499	-0.01992	0.00319	A	G	0.06946	4.25598e-10	428272
WBLeanMass_PMID40968291	rs12604693	-0.01976	0.00319	A	T	0.06938	5.86138e-10	428272
WBLeanMass_PMID40968291	rs12606710	-0.01976	0.00319	G	A	0.06938	5.86138e-10	428272
WBLeanMass_PMID40968291	rs12604697	-0.01976	0.00319	C	T	0.06938	5.86138e-10	428272
WBLeanMass_PMID40968291	rs77228739	-0.01928	0.003156	C	G	0.07047	1.01158e-09	428272
WBLeanMass_PMID40968291	rs12605849	-0.01976	0.00319	C	T	0.06939	5.83445e-10	428272
WBLeanMass_PMID40968291	rs77010037	-0.01982	0.00319	G	GATT	0.0695	5.236e-10	428272
WBLeanMass_PMID40968291	rs77783369	-0.01978	0.00319	C	CT	0.06938	5.62341e-10	428272
WBLeanMass_PMID40968291	rs77831771	-0.01984	0.00319	A	C	0.06939	5.03501e-10	428272
WBLeanMass_PMID40968291	rs12607122	-0.01984	0.003189	T	A	0.06946	4.89779e-10	428272
WBLeanMass_PMID40968291	rs145553135	-0.01932	0.00315	TAAAAC	T	0.07126	8.55067e-10	428272
WBLeanMass_PMID40968291	rs12455838	-0.01981	0.00319	C	T	0.06941	5.33335e-10	428272
WBLeanMass_PMID40968291	rs34707104	-0.01974	0.00319	TA	T	0.06939	6.08135e-10	428272
WBLeanMass_PMID40968291	rs76958588	-0.0198	0.00319	T	A	0.06941	5.39511e-10	428272
WBLeanMass_PMID40968291	rs74350999	-0.01948	0.003154	C	G	0.0705	6.54636e-10	428272
WBLeanMass_PMID40968291	rs11082748	-0.01954	0.003159	A	G	0.07034	6.23735e-10	428272
WBLeanMass_PMID40968291	rs12607184	-0.01984	0.003191	A	G	0.0694	4.98884e-10	428272
WBLeanMass_PMID40968291	rs74833067	-0.01984	0.003191	C	T	0.06939	5.06991e-10	428272
WBLeanMass_PMID40968291	rs77998878	-0.01955	0.003197	C	T	0.06923	9.63829e-10	428272
WBLeanMass_PMID40968291	rs74655465	-0.01952	0.003159	G	A	0.07034	6.48634e-10	428272
WBLeanMass_PMID40968291	rs575408	0.01082	0.001734	G	C	0.6757	4.28549e-10	428272
WBLeanMass_PMID40968291	rs515634	0.01049	0.001743	C	A	0.6809	1.7338e-09	428272
WBLeanMass_PMID40968291	rs12957894	0.0154	0.001646	G	C	0.4692	8.51138e-21	428272
WBLeanMass_PMID40968291	rs79397793	-0.0198	0.003191	T	C	0.06938	5.49541e-10	428272
WBLeanMass_PMID40968291	rs11659570	0.01563	0.001651	T	C	0.4236	2.88403e-21	428272
WBLeanMass_PMID40968291	rs74823965	-0.01977	0.003191	G	T	0.06939	5.83445e-10	428272
WBLeanMass_PMID40968291	rs35606955	0.0167	0.001649	AG	A	0.4319	4.2658e-24	428272
WBLeanMass_PMID40968291	rs530550	0.0104	0.001721	G	T	0.6671	1.51356e-09	428272
WBLeanMass_PMID40968291	rs77507145	-0.0196	0.003157	G	A	0.07048	5.34564e-10	428272
WBLeanMass_PMID40968291	rs12606466	-0.0196	0.003157	C	T	0.07048	5.34564e-10	428272
WBLeanMass_PMID40968291	rs494752	0.01043	0.001721	C	G	0.6674	1.38038e-09	428272
WBLeanMass_PMID40968291	rs78388287	-0.01944	0.003197	A	T	0.06925	1.19399e-09	428272
WBLeanMass_PMID40968291	rs76604796	-0.01975	0.003191	T	C	0.0694	5.98412e-10	428272
WBLeanMass_PMID40968291	rs73445712	-0.01876	0.003115	C	T	0.07213	1.72584e-09	428272
WBLeanMass_PMID40968291	rs73445714	-0.01894	0.003142	G	T	0.071	1.64816e-09	428272
WBLeanMass_PMID40968291	rs76329685	-0.01944	0.003159	T	G	0.07036	7.60326e-10	428272
WBLeanMass_PMID40968291	rs12606458	-0.01976	0.003191	C	T	0.06939	5.94292e-10	428272
WBLeanMass_PMID40968291	rs76378540	-0.01975	0.00319	G	A	0.06944	5.97035e-10	428272
WBLeanMass_PMID40968291	rs478682	0.01064	0.00172	A	C	0.6673	6.18016e-10	428272
WBLeanMass_PMID40968291	rs78742021	-0.01938	0.003154	G	A	0.07052	7.97995e-10	428272
WBLeanMass_PMID40968291	rs78429725	-0.01975	0.00319	T	C	0.06941	5.98412e-10	428272
WBLeanMass_PMID40968291	rs201707253	-0.01966	0.003191	T	G	0.06938	7.2277e-10	428272
WBLeanMass_PMID40968291	rs76256366	-0.01974	0.00319	C	T	0.06943	6.05341e-10	428272
WBLeanMass_PMID40968291	rs75775034	-0.01974	0.00319	T	C	0.06943	6.10942e-10	428272
WBLeanMass_PMID40968291	rs7505756	0.01025	0.001722	T	C	0.6684	2.67917e-09	428272
WBLeanMass_PMID40968291	rs11664257	0.01593	0.001652	T	C	0.4235	5.24807e-22	428272
WBLeanMass_PMID40968291	rs7239158	0.01049	0.001721	C	T	0.6671	1.10662e-09	428272
WBLeanMass_PMID40968291	rs77959448	-0.01949	0.003158	G	T	0.07042	6.71429e-10	428272
WBLeanMass_PMID40968291	rs57044875	0.01003	0.001719	AT	A	0.6652	5.33335e-09	428272
WBLeanMass_PMID40968291	rs2078286	0.01581	0.001654	A	G	0.4211	1.20226e-21	428272
WBLeanMass_PMID40968291	rs76326179	-0.01944	0.003159	C	T	0.07035	7.56833e-10	428272
WBLeanMass_PMID40968291	rs147283617	-0.0198	0.003102	C	CATAG	0.07288	1.74181e-10	428272
WBLeanMass_PMID40968291	rs111251572	-0.01938	0.003113	A	AACACCT	0.07229	4.75335e-10	428272
WBLeanMass_PMID40968291	rs74461498	-0.01942	0.003165	T	C	0.07017	8.57038e-10	428272
WBLeanMass_PMID40968291	rs77037077	-0.01914	0.003116	G	T	0.07204	8.16582e-10	428272
WBLeanMass_PMID40968291	rs79348226	-0.01926	0.003119	T	C	0.07192	6.59174e-10	428272
WBLeanMass_PMID40968291	rs79104574	-0.01955	0.003139	T	C	0.07115	4.76431e-10	428272
WBLeanMass_PMID40968291	rs7506068	0.01094	0.001728	G	C	0.6619	2.40436e-10	428272
WBLeanMass_PMID40968291	rs77839149	-0.01931	0.003115	G	A	0.07211	5.64937e-10	428272
WBLeanMass_PMID40968291	rs7242873	-0.01925	0.003119	G	A	0.07192	6.76083e-10	428272
WBLeanMass_PMID40968291	rs7506861	0.01094	0.001728	G	A	0.6619	2.45471e-10	428272
WBLeanMass_PMID40968291	rs35834567	-0.01878	0.003087	T	C	0.0737	1.1885e-09	428272
WBLeanMass_PMID40968291	rs12458995	-0.01925	0.003119	C	T	0.07192	6.74528e-10	428272
WBLeanMass_PMID40968291	rs12456938	-0.01993	0.00319	A	G	0.06945	4.14e-10	428272
WBLeanMass_PMID40968291	rs2001801	0.01041	0.001721	T	A	0.6665	1.47231e-09	428272
WBLeanMass_PMID40968291	rs12457663	-0.01944	0.003159	T	A	0.07035	7.60326e-10	428272
WBLeanMass_PMID40968291	rs113676120	-0.01956	0.003179	T	C	0.06982	7.62079e-10	428272
WBLeanMass_PMID40968291	rs113496432	-0.01938	0.00318	C	T	0.06976	1.10408e-09	428272
WBLeanMass_PMID40968291	rs75162918	-0.01942	0.003165	T	C	0.07016	8.43335e-10	428272
WBLeanMass_PMID40968291	rs77558484	-0.01941	0.003165	T	A	0.07019	8.60994e-10	428272
WBLeanMass_PMID40968291	rs74785938	-0.01941	0.003165	C	T	0.07019	8.60994e-10	428272
WBLeanMass_PMID40968291	rs199991542	-0.01927	0.003164	G	T	0.07027	1.13763e-09	428272
WBLeanMass_PMID40968291	rs113374983	-0.01944	0.003165	C	A	0.07016	8.20352e-10	428272
WBLeanMass_PMID40968291	rs75254522	-0.01947	0.003159	A	G	0.07035	7.17794e-10	428272
WBLeanMass_PMID40968291	rs78603160	-0.0196	0.003164	T	C	0.07023	5.79429e-10	428272
WBLeanMass_PMID40968291	rs79958143	-0.0196	0.003164	A	G	0.07023	5.78096e-10	428272
WBLeanMass_PMID40968291	rs3809924	0.01035	0.001721	G	A	0.6672	1.85353e-09	428272
WBLeanMass_PMID40968291	rs77067142	-0.01946	0.003159	A	G	0.07037	7.31139e-10	428272
WBLeanMass_PMID40968291	rs79381177	-0.01943	0.003159	T	C	0.07036	7.72681e-10	428272
WBLeanMass_PMID40968291	rs74784526	-0.01961	0.003164	G	A	0.07023	5.68853e-10	428272
WBLeanMass_PMID40968291	rs76569112	-0.01961	0.003164	A	G	0.07023	5.68853e-10	428272
WBLeanMass_PMID40968291	rs76968486	-0.01922	0.00316	G	A	0.07057	1.1695e-09	428272
WBLeanMass_PMID40968291	rs12606497	-0.01969	0.003163	A	G	0.07027	4.77529e-10	428272
WBLeanMass_PMID40968291	rs12606515	-0.01961	0.003164	C	G	0.07023	5.64937e-10	428272
WBLeanMass_PMID40968291	rs74553417	-0.01961	0.003164	C	T	0.07023	5.64937e-10	428272
WBLeanMass_PMID40968291	rs79321820	-0.01976	0.003191	G	A	0.06938	5.90201e-10	428272
WBLeanMass_PMID40968291	rs34584994	-0.01977	0.003191	C	T	0.06938	5.83445e-10	428272
WBLeanMass_PMID40968291	rs6507901	0.01043	0.001721	G	A	0.6673	1.38038e-09	428272
WBLeanMass_PMID40968291	rs12455129	-0.01995	0.00319	C	T	0.06945	4.00867e-10	428272
WBLeanMass_PMID40968291	rs12458077	-0.01889	0.003228	T	C	0.06757	4.9204e-09	428272
WBLeanMass_PMID40968291	rs12458051	-0.01967	0.003164	G	A	0.0702	5.12861e-10	428272
WBLeanMass_PMID40968291	rs78436637	-0.01967	0.003164	A	G	0.0702	5.12861e-10	428272
WBLeanMass_PMID40968291	rs74950574	-0.01957	0.003164	C	T	0.07027	6.13762e-10	428272
WBLeanMass_PMID40968291	rs11082750	-0.0197	0.003158	C	T	0.07039	4.47713e-10	428272
WBLeanMass_PMID40968291	rs12458813	-0.01967	0.003164	C	A	0.0702	5.10505e-10	428272
WBLeanMass_PMID40968291	rs72039066	-0.02327	0.003593	A	AATTAT	0.05843	9.33254e-11	428272
WBLeanMass_PMID40968291	rs12606832	-0.01967	0.003164	C	T	0.0702	5.11682e-10	428272
WBLeanMass_PMID40968291	rs79982892	-0.01967	0.003164	C	T	0.0702	5.08159e-10	428272
WBLeanMass_PMID40968291	rs75823459	-0.01967	0.003164	T	C	0.0702	5.08159e-10	428272
WBLeanMass_PMID40968291	rs12457867	-0.01969	0.003158	C	T	0.07039	4.48745e-10	428272
WBLeanMass_PMID40968291	rs34052902	-0.01967	0.003164	C	T	0.0702	5.08159e-10	428272
WBLeanMass_PMID40968291	rs12455199	-0.01968	0.003164	C	A	0.07021	5.03501e-10	428272
WBLeanMass_PMID40968291	rs112418845	-0.01967	0.003165	A	G	0.0702	5.09331e-10	428272
WBLeanMass_PMID40968291	rs112123047	-0.0266	0.00377	T	C	0.04892	1.7378e-12	428272
WBLeanMass_PMID40968291	rs79512236	-0.01967	0.003165	T	C	0.0702	5.08159e-10	428272
WBLeanMass_PMID40968291	rs74740298	-0.01972	0.003163	T	C	0.07029	4.52898e-10	428272
WBLeanMass_PMID40968291	rs12606336	-0.01967	0.003165	G	A	0.0702	5.09331e-10	428272
WBLeanMass_PMID40968291	rs78917873	-0.01967	0.003165	G	C	0.0702	5.08159e-10	428272
WBLeanMass_PMID40968291	rs112399315	-0.01992	0.003234	TC	T	0.06821	7.29458e-10	428272
WBLeanMass_PMID40968291	rs192369781	-0.01972	0.003228	A	G	0.06847	1e-09	428272
WBLeanMass_PMID40968291	rs80075222	-0.0197	0.003158	G	A	0.07039	4.45656e-10	428272
WBLeanMass_PMID40968291	rs74333398	-0.01939	0.003158	CTG	C	0.07041	8.20352e-10	428272
WBLeanMass_PMID40968291	rs77701333	-0.01967	0.003165	G	A	0.0702	5.08159e-10	428272
WBLeanMass_PMID40968291	rs112672899	-0.01967	0.003165	G	A	0.0702	5.08159e-10	428272
WBLeanMass_PMID40968291	rs138411645	-0.01967	0.003165	C	T	0.0702	5.08159e-10	428272
WBLeanMass_PMID40968291	rs112141204	-0.0197	0.003158	C	T	0.07039	4.45656e-10	428272
WBLeanMass_PMID40968291	rs75126770	-0.01967	0.003165	T	C	0.0702	5.06991e-10	428272
WBLeanMass_PMID40968291	rs77145104	-0.02013	0.003188	A	T	0.0695	2.71019e-10	428272
WBLeanMass_PMID40968291	rs79489812	-0.0197	0.003158	T	C	0.07039	4.45656e-10	428272
WBLeanMass_PMID40968291	rs12458119	-0.01964	0.003164	C	G	0.0702	5.37032e-10	428272
WBLeanMass_PMID40968291	rs76014393	-0.01995	0.00319	G	A	0.06945	3.95367e-10	428272
WBLeanMass_PMID40968291	rs113737290	-0.01967	0.003165	A	G	0.0702	5.08159e-10	428272
WBLeanMass_PMID40968291	rs12961531	0.01025	0.001725	T	C	0.6601	2.82488e-09	428272
WBLeanMass_PMID40968291	rs76441621	-0.02045	0.003226	G	A	0.06809	2.31739e-10	428272
WBLeanMass_PMID40968291	rs12962555	0.009471	0.001639	A	T	0.4771	7.46449e-09	428272
WBLeanMass_PMID40968291	rs76041243	-0.01939	0.003166	T	C	0.07018	9.07821e-10	428272
WBLeanMass_PMID40968291	rs79092028	-0.01934	0.003165	C	T	0.07021	9.84011e-10	428272
WBLeanMass_PMID40968291	rs7504840	0.01036	0.00172	G	A	0.6664	1.7378e-09	428272
WBLeanMass_PMID40968291	rs74663272	-0.01932	0.003163	T	C	0.07028	1.00462e-09	428272
WBLeanMass_PMID40968291	rs78448703	-0.01995	0.003189	G	A	0.06948	3.96278e-10	428272
WBLeanMass_PMID40968291	rs10775493	0.01084	0.001725	C	G	0.6638	3.25837e-10	428272
WBLeanMass_PMID40968291	rs75817270	-0.01995	0.003189	G	A	0.06948	3.97192e-10	428272
WBLeanMass_PMID40968291	rs12455698	-0.01954	0.003165	G	A	0.0702	6.60693e-10	428272
WBLeanMass_PMID40968291	rs77414431	-0.01957	0.003158	C	T	0.07039	5.74116e-10	428272
WBLeanMass_PMID40968291	rs76560582	-0.02003	0.003182	G	C	0.06968	3.0903e-10	428272
WBLeanMass_PMID40968291	rs12456418	-0.0194	0.00316	G	A	0.07032	8.31764e-10	428272
WBLeanMass_PMID40968291	rs79528440	-0.01944	0.003114	C	T	0.07221	4.33511e-10	428272
WBLeanMass_PMID40968291	rs78589472	-0.01969	0.003184	TA	T	0.06959	6.26614e-10	428272
WBLeanMass_PMID40968291	rs78245889	-0.02001	0.003188	A	G	0.0695	3.5156e-10	428272
WBLeanMass_PMID40968291	rs112147953	-0.01989	0.003186	CTT	C	0.06953	4.31519e-10	428272
WBLeanMass_PMID40968291	rs200883739	-0.01934	0.003164	GT	G	0.07022	9.86279e-10	428272
WBLeanMass_PMID40968291	rs113974699	-0.02447	0.004171	A	G	0.04052	4.45656e-09	428272
WBLeanMass_PMID40968291	rs78638268	-0.01954	0.003165	G	T	0.07019	6.68344e-10	428272
WBLeanMass_PMID40968291	rs78785434	-0.01934	0.003165	A	G	0.07021	9.86279e-10	428272
WBLeanMass_PMID40968291	rs12457671	-0.01952	0.003165	T	C	0.07019	6.93426e-10	428272
WBLeanMass_PMID40968291	rs77860782	-0.01952	0.003165	A	T	0.07019	6.98232e-10	428272
WBLeanMass_PMID40968291	rs77686111	-0.01952	0.003165	C	T	0.07019	6.95024e-10	428272
WBLeanMass_PMID40968291	rs75194125	-0.01955	0.003159	A	C	0.07038	6.09537e-10	428272
WBLeanMass_PMID40968291	rs75123320	-0.01952	0.003165	T	C	0.07019	6.95024e-10	428272
WBLeanMass_PMID40968291	rs12455424	-0.01952	0.003165	C	T	0.07019	6.95024e-10	428272
WBLeanMass_PMID40968291	rs111256123	-0.01939	0.003164	AT	A	0.0702	8.93305e-10	428272
WBLeanMass_PMID40968291	rs12458411	-0.01952	0.003165	T	A	0.07019	6.95024e-10	428272
WBLeanMass_PMID40968291	rs76819015	-0.01952	0.003165	G	A	0.07019	6.93426e-10	428272
WBLeanMass_PMID40968291	rs76958035	-0.01952	0.003165	T	C	0.07019	6.93426e-10	428272
WBLeanMass_PMID40968291	rs79621189	-0.01952	0.003165	G	A	0.07019	6.93426e-10	428272
WBLeanMass_PMID40968291	rs77905669	-0.01952	0.003165	A	G	0.07019	6.93426e-10	428272
WBLeanMass_PMID40968291	rs12454070	-0.01952	0.003165	T	C	0.07019	6.93426e-10	428272
WBLeanMass_PMID40968291	rs4939867	0.01058	0.001723	A	C	0.6627	8.33681e-10	428272
WBLeanMass_PMID40968291	rs76510839	-0.01981	0.003195	A	G	0.06921	5.62341e-10	428272
WBLeanMass_PMID40968291	rs113134868	-0.019	0.003222	C	T	0.0686	3.71535e-09	428272
WBLeanMass_PMID40968291	rs72912553	0.0163	0.001646	T	G	0.4311	4.16869e-23	428272
WBLeanMass_PMID40968291	rs12456170	-0.01952	0.003165	C	A	0.07021	6.98232e-10	428272
WBLeanMass_PMID40968291	rs12458876	-0.01936	0.00316	C	T	0.07033	8.89201e-10	428272
WBLeanMass_PMID40968291	rs4939579	0.01071	0.001723	G	T	0.6631	5.10505e-10	428272
WBLeanMass_PMID40968291	rs4939868	0.01079	0.001724	A	G	0.664	3.87258e-10	428272
WBLeanMass_PMID40968291	rs79855696	-0.02657	0.003775	T	C	0.04887	1.94984e-12	428272
WBLeanMass_PMID40968291	rs4939870	0.01056	0.001721	A	C	0.6678	8.64968e-10	428272
WBLeanMass_PMID40968291	rs35974552	-0.01937	0.003158	G	GA	0.07042	8.531e-10	428272
WBLeanMass_PMID40968291	rs12607838	-0.01958	0.003158	G	A	0.07039	5.64937e-10	428272
WBLeanMass_PMID40968291	rs12607884	-0.01957	0.003165	T	C	0.07019	6.32412e-10	428272
WBLeanMass_PMID40968291	rs12605827	-0.01958	0.003164	C	T	0.07025	6.15177e-10	428272
WBLeanMass_PMID40968291	rs12607864	-0.01956	0.003165	T	A	0.0702	6.39735e-10	428272
WBLeanMass_PMID40968291	rs78570651	-0.01956	0.003165	C	T	0.0702	6.4121e-10	428272
WBLeanMass_PMID40968291	rs77715408	-0.01956	0.003165	C	T	0.0702	6.39735e-10	428272
WBLeanMass_PMID40968291	rs77338835	-0.01956	0.003165	G	A	0.0702	6.39735e-10	428272
WBLeanMass_PMID40968291	rs74363780	-0.01956	0.003165	C	T	0.0702	6.39735e-10	428272
WBLeanMass_PMID40968291	rs77627896	-0.01956	0.003165	T	A	0.0702	6.39735e-10	428272
WBLeanMass_PMID40968291	rs8087325	0.01192	0.001669	T	A	0.61	9.33254e-13	428272
WBLeanMass_PMID40968291	rs77235915	-0.01956	0.003165	T	C	0.0702	6.39735e-10	428272
WBLeanMass_PMID40968291	rs12605789	-0.01927	0.003158	C	A	0.07051	1.04472e-09	428272
WBLeanMass_PMID40968291	rs12456058	-0.0194	0.003157	T	A	0.07056	8.01678e-10	428272
WBLeanMass_PMID40968291	rs12456650	-0.01935	0.003157	C	A	0.07058	8.91251e-10	428272
WBLeanMass_PMID40968291	rs77627369	-0.0201	0.003187	T	C	0.06962	2.83139e-10	428272
WBLeanMass_PMID40968291	rs74749628	-0.01939	0.003158	C	T	0.07052	8.20352e-10	428272
WBLeanMass_PMID40968291	rs76560595	-0.01914	0.003155	A	T	0.07064	1.30617e-09	428272
WBLeanMass_PMID40968291	rs78509572	-0.01939	0.003158	A	C	0.07052	8.18465e-10	428272
WBLeanMass_PMID40968291	rs76375627	-0.01922	0.003159	A	C	0.07046	1.18304e-09	428272
WBLeanMass_PMID40968291	rs12458268	-0.01921	0.003152	T	C	0.07072	1.09901e-09	428272
WBLeanMass_PMID40968291	rs78936049	-0.01939	0.003151	G	A	0.07078	7.56833e-10	428272
WBLeanMass_PMID40968291	rs111499349	-0.01968	0.003163	G	A	0.07032	4.87528e-10	428272
WBLeanMass_PMID40968291	rs4939581	0.01041	0.001719	A	G	0.6673	1.39959e-09	428272
WBLeanMass_PMID40968291	rs75981316	-0.01967	0.003161	A	G	0.07036	4.89779e-10	428272
WBLeanMass_PMID40968291	rs75329537	-0.01968	0.003163	C	T	0.07032	4.93174e-10	428272
WBLeanMass_PMID40968291	rs75725967	-0.01964	0.003162	G	A	0.07035	5.188e-10	428272
WBLeanMass_PMID40968291	rs75295928	-0.01964	0.003162	G	A	0.07035	5.188e-10	428272
WBLeanMass_PMID40968291	rs76824952	-0.01964	0.003162	G	T	0.07035	5.188e-10	428272
WBLeanMass_PMID40968291	rs113978596	-0.0194	0.003164	GT	G	0.07028	8.74984e-10	428272
WBLeanMass_PMID40968291	rs111504734	-0.01964	0.003162	T	A	0.07035	5.188e-10	428272
WBLeanMass_PMID40968291	rs78471030	-0.01964	0.003162	C	T	0.07035	5.188e-10	428272
WBLeanMass_PMID40968291	rs80261482	-0.01964	0.003162	G	A	0.07035	5.188e-10	428272
WBLeanMass_PMID40968291	rs12605541	-0.01964	0.003162	C	T	0.07035	5.188e-10	428272
WBLeanMass_PMID40968291	rs35710322	0.01654	0.001646	C	T	0.4319	9.54993e-24	428272
WBLeanMass_PMID40968291	rs77562127	-0.01965	0.003162	G	A	0.07035	5.16416e-10	428272
WBLeanMass_PMID40968291	rs112282714	-0.01985	0.003187	G	T	0.0696	4.72063e-10	428272
WBLeanMass_PMID40968291	rs76977082	-0.01941	0.00315	C	T	0.07075	7.24436e-10	428272
WBLeanMass_PMID40968291	rs77176612	-0.01964	0.003162	T	C	0.07035	5.188e-10	428272
WBLeanMass_PMID40968291	rs62102876	0.01646	0.001646	A	T	0.4315	1.54882e-23	428272
WBLeanMass_PMID40968291	rs12604472	-0.01956	0.003169	G	A	0.07017	6.76083e-10	428272
WBLeanMass_PMID40968291	rs12604498	-0.01964	0.003162	G	A	0.07035	5.19996e-10	428272
WBLeanMass_PMID40968291	rs200205718	-0.01914	0.00316	C	CAA	0.07067	1.38038e-09	428272
WBLeanMass_PMID40968291	rs12458397	-0.01942	0.003155	C	T	0.07057	7.39605e-10	428272
WBLeanMass_PMID40968291	rs74746846	-0.01947	0.003163	T	A	0.07028	7.51623e-10	428272
WBLeanMass_PMID40968291	rs79818161	-0.01947	0.003163	C	G	0.07028	7.51623e-10	428272
WBLeanMass_PMID40968291	rs74790291	-0.01947	0.003163	C	A	0.07028	7.51623e-10	428272
WBLeanMass_PMID40968291	rs199605254	-0.01937	0.003163	C	A	0.07026	9.2045e-10	428272
WBLeanMass_PMID40968291	rs80173991	-0.01946	0.003163	C	A	0.07028	7.65597e-10	428272
WBLeanMass_PMID40968291	rs78036521	-0.01947	0.003163	A	T	0.07028	7.51623e-10	428272
WBLeanMass_PMID40968291	rs76928856	-0.01947	0.003163	C	T	0.07028	7.51623e-10	428272
WBLeanMass_PMID40968291	rs79856868	-0.01947	0.003163	C	T	0.07028	7.51623e-10	428272
WBLeanMass_PMID40968291	rs74763071	-0.01947	0.003163	C	A	0.07028	7.51623e-10	428272
WBLeanMass_PMID40968291	rs12606885	-0.01947	0.003163	C	G	0.07028	7.51623e-10	428272
WBLeanMass_PMID40968291	rs12606865	-0.01947	0.003163	G	A	0.07028	7.51623e-10	428272
WBLeanMass_PMID40968291	rs12606941	-0.01949	0.003162	A	G	0.07037	7.12853e-10	428272
WBLeanMass_PMID40968291	rs138808132	-0.01937	0.003163	ATCTTT	A	0.07026	9.18333e-10	428272
WBLeanMass_PMID40968291	rs112628821	-0.01947	0.003163	T	A	0.07028	7.46449e-10	428272
WBLeanMass_PMID40968291	rs111512140	-0.01947	0.003163	G	A	0.07028	7.46449e-10	428272
WBLeanMass_PMID40968291	rs141304192	-0.01947	0.003163	G	A	0.07028	7.46449e-10	428272
WBLeanMass_PMID40968291	rs74360754	-0.01949	0.00316	A	G	0.07053	6.91831e-10	428272
WBLeanMass_PMID40968291	rs12607160	-0.01993	0.003187	A	T	0.06958	4.02717e-10	428272
WBLeanMass_PMID40968291	rs77702607	-0.01993	0.003187	A	G	0.06958	4.02717e-10	428272
WBLeanMass_PMID40968291	rs75687458	-0.01993	0.003187	A	G	0.06958	4.02717e-10	428272
WBLeanMass_PMID40968291	rs76641002	-0.01947	0.003163	C	T	0.07028	7.4131e-10	428272
WBLeanMass_PMID40968291	rs74566903	-0.01947	0.003163	G	A	0.07028	7.44732e-10	428272
WBLeanMass_PMID40968291	rs77672922	-0.01947	0.003163	C	A	0.07029	7.44732e-10	428272
WBLeanMass_PMID40968291	rs12456319	-0.01947	0.003163	A	G	0.07028	7.43019e-10	428272
WBLeanMass_PMID40968291	rs12456269	-0.01945	0.003164	T	A	0.07024	7.85236e-10	428272
WBLeanMass_PMID40968291	rs75396484	-0.01951	0.003163	T	C	0.07027	6.85488e-10	428272
WBLeanMass_PMID40968291	rs113698074	-0.01951	0.003163	C	G	0.07027	6.85488e-10	428272
WBLeanMass_PMID40968291	rs11663141	0.01628	0.001647	A	G	0.4295	4.7863e-23	428272
WBLeanMass_PMID40968291	rs76976969	-0.01959	0.003191	C	T	0.06949	8.22243e-10	428272
WBLeanMass_PMID40968291	rs80202007	-0.01951	0.003163	T	A	0.07026	6.88652e-10	428272
WBLeanMass_PMID40968291	rs7506517	-0.0195	0.003163	A	G	0.07031	7.01455e-10	428272
WBLeanMass_PMID40968291	rs76635158	-0.01951	0.003163	A	G	0.07031	6.91831e-10	428272
WBLeanMass_PMID40968291	rs113807736	-0.01956	0.003163	A	C	0.07026	6.23735e-10	428272
WBLeanMass_PMID40968291	rs112721216	-0.01957	0.003164	C	T	0.07025	6.16595e-10	428272
WBLeanMass_PMID40968291	rs112126679	-0.01958	0.003164	A	G	0.07032	5.99791e-10	428272
WBLeanMass_PMID40968291	rs12456780	0.01015	0.001719	A	T	0.6657	3.53183e-09	428272
WBLeanMass_PMID40968291	rs12454198	-0.01999	0.003186	A	G	0.06964	3.48337e-10	428272
WBLeanMass_PMID40968291	rs12454182	-0.01953	0.003165	G	C	0.07024	6.83912e-10	428272
WBLeanMass_PMID40968291	rs112223610	-0.01945	0.003163	A	G	0.07028	7.78037e-10	428272
WBLeanMass_PMID40968291	rs78663371	-0.01953	0.003163	T	C	0.07026	6.66807e-10	428272
WBLeanMass_PMID40968291	rs111232710	-0.01893	0.003152	A	G	0.07082	1.88365e-09	428272
WBLeanMass_PMID40968291	rs145787793	-0.01929	0.003168	A	C	0.07014	1.1272e-09	428272
WBLeanMass_PMID40968291	rs201883134	-0.01928	0.003168	C	T	0.07015	1.15611e-09	428272
WBLeanMass_PMID40968291	rs9948859	-0.01663	0.002855	A	G	0.08883	5.7544e-09	428272
WBLeanMass_PMID40968291	rs36126487	0.01574	0.001652	A	G	0.4235	1.62181e-21	428272
WBLeanMass_PMID40968291	rs148031958	-0.01955	0.003199	A	C	0.06927	9.72747e-10	428272
WBLeanMass_PMID40968291	rs141752670	-0.0193	0.003168	G	C	0.07014	1.11429e-09	428272
WBLeanMass_PMID40968291	rs143544501	-0.01929	0.003168	C	G	0.07015	1.1324e-09	428272
WBLeanMass_PMID40968291	rs111702961	-0.0234	0.003609	C	G	0.0535	9.12011e-11	428272
WBLeanMass_PMID40968291	rs139277603	-0.0193	0.003168	C	T	0.07014	1.10408e-09	428272
WBLeanMass_PMID40968291	rs79720226	-0.01928	0.003169	A	G	0.07011	1.18577e-09	428272
WBLeanMass_PMID40968291	rs76885385	-0.01928	0.003169	G	A	0.07011	1.18304e-09	428272
WBLeanMass_PMID40968291	rs147948412	-0.01932	0.00317	A	G	0.07008	1.10154e-09	428272
WBLeanMass_PMID40968291	rs75096590	-0.01913	0.00316	G	A	0.07046	1.40929e-09	428272
WBLeanMass_PMID40968291	rs145720487	-0.01931	0.003168	T	A	0.07014	1.08643e-09	428272
WBLeanMass_PMID40968291	rs28789193	-0.02002	0.003187	G	A	0.06956	3.34965e-10	428272
WBLeanMass_PMID40968291	rs200544986	-0.01952	0.003186	A	AG	0.06944	8.93305e-10	428272
WBLeanMass_PMID40968291	rs77070990	-0.01922	0.003158	A	G	0.0705	1.14288e-09	428272
WBLeanMass_PMID40968291	rs76722765	-0.01953	0.003164	C	T	0.07025	6.66807e-10	428272
WBLeanMass_PMID40968291	rs75929155	-0.01999	0.003188	A	C	0.06954	3.6141e-10	428272
WBLeanMass_PMID40968291	rs146284764	-0.01943	0.003183	C	T	0.06968	1.04713e-09	428272
WBLeanMass_PMID40968291	rs117163453	-0.02038	0.003218	C	T	0.06801	2.38781e-10	428272
WBLeanMass_PMID40968291	rs141853757	-0.01957	0.003166	C	G	0.07034	6.3387e-10	428272
WBLeanMass_PMID40968291	rs12967546	0.01069	0.001723	C	T	0.6624	5.5335e-10	428272
WBLeanMass_PMID40968291	rs199854380	-0.01931	0.003177	A	C	0.06989	1.20781e-09	428272
WBLeanMass_PMID40968291	rs79158666	0.01082	0.00163	A	G	0.4995	3.23594e-11	428272
WBLeanMass_PMID40968291	rs200659299	-0.01924	0.003201	C	T	0.06929	1.84927e-09	428272
WBLeanMass_PMID40968291	rs202041261	-0.01929	0.003201	G	A	0.06911	1.67494e-09	428272
WBLeanMass_PMID40968291	rs79572802	-0.01927	0.003158	G	A	0.07048	1.04713e-09	428272
WBLeanMass_PMID40968291	rs75516140	-0.01951	0.003163	C	T	0.0703	6.88652e-10	428272
WBLeanMass_PMID40968291	rs140134905	-0.01932	0.003168	T	C	0.07014	1.06414e-09	428272
WBLeanMass_PMID40968291	rs74806417	-0.01904	0.003167	C	T	0.07029	1.84077e-09	428272
WBLeanMass_PMID40968291	rs77987461	-0.01902	0.003133	G	A	0.07136	1.27938e-09	428272
WBLeanMass_PMID40968291	rs78036298	-0.01998	0.003187	G	T	0.06961	3.6141e-10	428272
WBLeanMass_PMID40968291	rs12455329	-0.02027	0.003235	G	C	0.06831	3.67282e-10	428272
WBLeanMass_PMID40968291	rs12608124	-0.01954	0.003163	G	T	0.07028	6.47143e-10	428272
WBLeanMass_PMID40968291	rs12605841	-0.01954	0.003163	C	G	0.07023	6.5013e-10	428272
WBLeanMass_PMID40968291	rs35442685	-0.01935	0.003167	TA	T	0.07013	1.00693e-09	428272
WBLeanMass_PMID40968291	rs12968230	-0.01954	0.003164	T	C	0.0702	6.68344e-10	428272
WBLeanMass_PMID40968291	rs77177074	-0.01955	0.003164	T	A	0.07023	6.36796e-10	428272
WBLeanMass_PMID40968291	rs12456754	-0.01954	0.003164	T	C	0.0702	6.66807e-10	428272
WBLeanMass_PMID40968291	rs8089127	0.009926	0.001705	A	G	0.6534	5.82103e-09	428272
WBLeanMass_PMID40968291	rs76970537	-0.01939	0.003164	T	C	0.07029	8.77001e-10	428272
WBLeanMass_PMID40968291	rs80351394	-0.01995	0.003188	T	G	0.06956	3.90841e-10	428272
WBLeanMass_PMID40968291	rs78292281	-0.01954	0.003164	T	C	0.0702	6.66807e-10	428272
WBLeanMass_PMID40968291	rs77705714	-0.01955	0.003164	G	A	0.07023	6.36796e-10	428272
WBLeanMass_PMID40968291	rs76261236	-0.01958	0.003164	G	T	0.07026	6.10942e-10	428272
WBLeanMass_PMID40968291	rs76674654	-0.01933	0.003163	A	G	0.07028	9.84011e-10	428272
WBLeanMass_PMID40968291	rs76311445	-0.01953	0.003164	A	G	0.07022	6.63743e-10	428272
WBLeanMass_PMID40968291	rs79700390	-0.01918	0.003157	T	G	0.07049	1.22744e-09	428272
WBLeanMass_PMID40968291	rs9967417	-0.01573	0.001647	C	G	0.5731	1.28825e-21	428272
WBLeanMass_PMID40968291	rs79365902	-0.01968	0.003193	C	G	0.06945	7.07946e-10	428272
WBLeanMass_PMID40968291	rs79393768	-0.01953	0.003164	A	G	0.07022	6.65273e-10	428272
WBLeanMass_PMID40968291	rs113940613	-0.01953	0.003164	T	G	0.07022	6.65273e-10	428272
WBLeanMass_PMID40968291	rs62102900	-0.009836	0.001711	C	T	0.3408	8.93305e-09	428272
WBLeanMass_PMID40968291	rs113586404	-0.01918	0.003177	AT	A	0.06982	1.55955e-09	428272
WBLeanMass_PMID40968291	rs112299542	-0.01923	0.003156	G	A	0.07051	1.09901e-09	428272
WBLeanMass_PMID40968291	rs78271301	-0.01923	0.003156	G	C	0.07051	1.09901e-09	428272
WBLeanMass_PMID40968291	rs76322267	-0.01923	0.003156	A	G	0.07051	1.09901e-09	428272
WBLeanMass_PMID40968291	rs75222870	-0.01948	0.003164	T	A	0.07022	7.39605e-10	428272
WBLeanMass_PMID40968291	rs12604804	-0.01948	0.003164	G	T	0.07022	7.39605e-10	428272
WBLeanMass_PMID40968291	rs75165075	-0.01948	0.003164	G	T	0.07022	7.39605e-10	428272
WBLeanMass_PMID40968291	rs78542426	-0.01948	0.003164	C	T	0.07022	7.39605e-10	428272
WBLeanMass_PMID40968291	rs75658493	-0.01947	0.003164	T	G	0.07021	7.55092e-10	428272
WBLeanMass_PMID40968291	rs78472668	-0.01948	0.003163	C	T	0.07022	7.34514e-10	428272
WBLeanMass_PMID40968291	rs79113479	-0.01948	0.003163	C	T	0.07022	7.34514e-10	428272
WBLeanMass_PMID40968291	rs75841071	-0.01948	0.003163	G	C	0.07022	7.34514e-10	428272
WBLeanMass_PMID40968291	rs77242667	-0.01948	0.003163	G	A	0.07022	7.34514e-10	428272
WBLeanMass_PMID40968291	rs79597356	-0.01948	0.003163	G	T	0.07022	7.34514e-10	428272
WBLeanMass_PMID40968291	rs77381959	-0.01961	0.003162	C	T	0.07029	5.55904e-10	428272
WBLeanMass_PMID40968291	rs77519199	-0.01948	0.003163	C	T	0.07022	7.34514e-10	428272
WBLeanMass_PMID40968291	rs77915536	-0.01917	0.003164	C	G	0.07049	1.37404e-09	428272
WBLeanMass_PMID40968291	rs80192825	-0.01901	0.003157	T	C	0.07081	1.71791e-09	428272
WBLeanMass_PMID40968291	rs79562505	-0.01955	0.003163	G	C	0.07023	6.38263e-10	428272
WBLeanMass_PMID40968291	rs77300456	-0.01954	0.003163	T	C	0.07023	6.53131e-10	428272
WBLeanMass_PMID40968291	rs7245027	-0.01563	0.001647	G	A	0.5736	2.34423e-21	428272
WBLeanMass_PMID40968291	rs77034181	-0.01929	0.003156	G	A	0.07053	9.7051e-10	428272
WBLeanMass_PMID40968291	rs74465112	-0.01954	0.003163	A	G	0.07023	6.53131e-10	428272
WBLeanMass_PMID40968291	rs78610447	-0.01929	0.003156	A	G	0.07053	9.7051e-10	428272
WBLeanMass_PMID40968291	rs76364957	-0.01929	0.003156	G	A	0.07053	9.7051e-10	428272
WBLeanMass_PMID40968291	rs79785232	-0.01954	0.003163	G	A	0.07023	6.53131e-10	428272
WBLeanMass_PMID40968291	rs145185363	-0.01926	0.003165	CAAT	C	0.07029	1.16413e-09	428272
WBLeanMass_PMID40968291	rs75781788	-0.01954	0.003163	A	T	0.07023	6.53131e-10	428272
WBLeanMass_PMID40968291	rs79378293	-0.01957	0.003164	G	C	0.07022	6.25173e-10	428272
WBLeanMass_PMID40968291	rs76007889	-0.01929	0.003156	T	C	0.07053	9.7051e-10	428272
WBLeanMass_PMID40968291	rs76766182	-0.01954	0.003163	G	A	0.07023	6.48634e-10	428272
WBLeanMass_PMID40968291	rs79130436	-0.01954	0.003163	G	A	0.07023	6.53131e-10	428272
WBLeanMass_PMID40968291	rs75161269	-0.01929	0.003156	A	G	0.07053	9.7051e-10	428272
WBLeanMass_PMID40968291	rs75454412	-0.01954	0.003163	T	A	0.07023	6.53131e-10	428272
WBLeanMass_PMID40968291	rs79204609	-0.01929	0.003156	C	T	0.07053	9.7051e-10	428272
WBLeanMass_PMID40968291	rs12604948	-0.01954	0.003163	T	C	0.07023	6.53131e-10	428272
WBLeanMass_PMID40968291	rs12604984	-0.01954	0.003163	C	G	0.07023	6.53131e-10	428272
WBLeanMass_PMID40968291	rs12605484	-0.01954	0.003163	C	G	0.07023	6.54636e-10	428272
WBLeanMass_PMID40968291	rs1111987	-0.01953	0.003163	C	T	0.07024	6.59174e-10	428272
WBLeanMass_PMID40968291	rs112286146	-0.01928	0.003156	T	C	0.07053	9.977e-10	428272
WBLeanMass_PMID40968291	rs80202074	-0.01954	0.003163	A	G	0.07024	6.57658e-10	428272
WBLeanMass_PMID40968291	rs17725438	-0.01928	0.003155	G	A	0.07053	9.90832e-10	428272
WBLeanMass_PMID40968291	rs75718008	-0.01952	0.003163	T	C	0.07024	6.77642e-10	428272
WBLeanMass_PMID40968291	rs76046877	-0.01927	0.003155	A	G	0.07053	1.00693e-09	428272
WBLeanMass_PMID40968291	rs6417103	-0.01531	0.001649	C	T	0.5755	1.58489e-20	428272
WBLeanMass_PMID40968291	rs74773568	-0.01927	0.003155	G	A	0.07053	1.01158e-09	428272
WBLeanMass_PMID40968291	rs112450660	-0.01954	0.003163	T	C	0.07024	6.44169e-10	428272
WBLeanMass_PMID40968291	rs113106952	-0.01954	0.003163	G	A	0.07024	6.44169e-10	428272
WBLeanMass_PMID40968291	rs77892945	-0.01957	0.003163	C	T	0.07025	6.15177e-10	428272
WBLeanMass_PMID40968291	rs80161602	-0.01947	0.003162	C	T	0.07028	7.36207e-10	428272
WBLeanMass_PMID40968291	rs76948854	-0.02002	0.003187	A	T	0.06957	3.34965e-10	428272
WBLeanMass_PMID40968291	rs111674878	-0.01957	0.003163	C	T	0.07025	6.18016e-10	428272
WBLeanMass_PMID40968291	rs112206044	-0.01841	0.002876	C	T	0.09287	1.52757e-10	428272
WBLeanMass_PMID40968291	rs112981292	-0.01786	0.002852	T	G	0.0945	3.76704e-10	428272
WBLeanMass_PMID40968291	rs74987443	-0.01929	0.003155	T	C	0.07056	9.72747e-10	428272
WBLeanMass_PMID40968291	rs77874806	-0.02001	0.003187	T	C	0.06957	3.37287e-10	428272
WBLeanMass_PMID40968291	rs78426307	-0.01957	0.003163	A	G	0.07025	6.15177e-10	428272
WBLeanMass_PMID40968291	rs113015722	-0.01957	0.003163	A	G	0.07025	6.15177e-10	428272
WBLeanMass_PMID40968291	rs113745598	-0.02001	0.003187	A	G	0.06961	3.36512e-10	428272
WBLeanMass_PMID40968291	rs111671949	-0.01957	0.003163	A	G	0.07025	6.15177e-10	428272
WBLeanMass_PMID40968291	rs111748127	-0.01942	0.003156	CTT	C	0.0706	7.53356e-10	428272
WBLeanMass_PMID40968291	rs75657578	-0.01956	0.003163	T	G	0.07024	6.30957e-10	428272
WBLeanMass_PMID40968291	rs78807549	-0.01955	0.003163	C	T	0.07024	6.32412e-10	428272
WBLeanMass_PMID40968291	rs78200167	-0.02	0.003187	T	C	0.06956	3.4914e-10	428272
WBLeanMass_PMID40968291	rs12457899	-0.01954	0.003163	C	T	0.07024	6.51628e-10	428272
WBLeanMass_PMID40968291	rs12457921	-0.01929	0.003156	C	T	0.07053	9.68278e-10	428272
WBLeanMass_PMID40968291	rs28447549	-0.01556	0.001648	C	T	0.5734	3.54813e-21	428272
WBLeanMass_PMID40968291	rs75872700	-0.01954	0.003164	G	A	0.07024	6.59174e-10	428272
WBLeanMass_PMID40968291	rs185458861	-0.01928	0.003118	G	C	0.07223	6.28058e-10	428272
WBLeanMass_PMID40968291	rs141681418	-0.01926	0.003113	TA	T	0.07244	6.10942e-10	428272
WBLeanMass_PMID40968291	rs75077262	-0.01929	0.003156	A	G	0.07056	9.7499e-10	428272
WBLeanMass_PMID40968291	rs78344709	-0.01924	0.003117	A	G	0.07221	6.74528e-10	428272
WBLeanMass_PMID40968291	rs78378550	-0.01923	0.003117	G	C	0.07221	6.93426e-10	428272
WBLeanMass_PMID40968291	rs28364579	-0.01997	0.003187	G	C	0.06958	3.74973e-10	428272
WBLeanMass_PMID40968291	rs78131007	-0.01917	0.003117	A	G	0.07226	7.6913e-10	428272
WBLeanMass_PMID40968291	rs12456478	-0.01915	0.003117	C	T	0.07223	8.14704e-10	428272
WBLeanMass_PMID40968291	rs192176692	-0.01996	0.003192	G	A	0.06946	4.0738e-10	428272
WBLeanMass_PMID40968291	rs79414049	-0.01908	0.003117	C	T	0.07222	9.33254e-10	428272
WBLeanMass_PMID40968291	rs9962610	-0.01155	0.001653	A	G	0.4147	2.81838e-12	428272
WBLeanMass_PMID40968291	rs80173807	-0.02258	0.003372	G	A	0.06185	2.13796e-11	428272
WBLeanMass_PMID40968291	rs74855725	-0.02262	0.003372	C	A	0.06185	1.99526e-11	428272
WBLeanMass_PMID40968291	rs34297458	-0.01263	0.001682	AC	A	0.5215	5.7544e-14	428272
WBLeanMass_PMID40968291	rs34755115	-0.02263	0.003365	C	T	0.06176	1.7378e-11	428272
WBLeanMass_PMID40968291	rs80009443	-0.0228	0.003425	C	T	0.05993	2.81838e-11	428272
WBLeanMass_PMID40968291	rs34092054	0.01254	0.001638	A	G	0.4369	1.90546e-14	428272
WBLeanMass_PMID40968291	rs3814888	-0.02259	0.003364	G	A	0.06173	1.90546e-11	428272
WBLeanMass_PMID40968291	rs3814887	-0.02247	0.003366	C	T	0.06165	2.45471e-11	428272
WBLeanMass_PMID40968291	rs12968427	-0.0228	0.003424	A	C	0.05994	2.75423e-11	428272
WBLeanMass_PMID40968291	rs112965686	-0.02245	0.003362	T	G	0.06185	2.45471e-11	428272
WBLeanMass_PMID40968291	rs12964247	-0.02263	0.003417	T	C	0.06023	3.54813e-11	428272
WBLeanMass_PMID40968291	rs12969137	0.01144	0.001652	G	A	0.4064	4.2658e-12	428272
WBLeanMass_PMID40968291	rs35123443	0.0113	0.001653	C	T	0.4055	8.31764e-12	428272
WBLeanMass_PMID40968291	rs17712538	0.01139	0.001652	G	A	0.4064	5.37032e-12	428272
WBLeanMass_PMID40968291	rs34068137	-0.02242	0.003365	T	C	0.06184	2.69153e-11	428272
WBLeanMass_PMID40968291	rs12964004	-0.02266	0.003344	A	G	0.06257	1.23027e-11	428272
WBLeanMass_PMID40968291	rs12604452	-0.02176	0.003224	A	G	0.06846	1.47911e-11	428272
WBLeanMass_PMID40968291	rs12604456	-0.02116	0.003194	G	C	0.06949	3.46737e-11	428272
WBLeanMass_PMID40968291	rs11555886	0.01444	0.002462	T	C	0.1314	4.4157e-09	428272
WBLeanMass_PMID40968291	rs62091461	0.01109	0.001932	T	C	0.2314	9.37562e-09	428272
WBLeanMass_PMID40968291	rs12959833	0.0111	0.001933	T	C	0.2314	9.46237e-09	428272
WBLeanMass_PMID40968291	rs11152363	0.01603	0.00213	A	G	0.1825	5.24807e-14	428272
WBLeanMass_PMID40968291	rs17522826	0.01607	0.002117	A	G	0.1855	3.16228e-14	428272
WBLeanMass_PMID40968291	rs10503002	0.01187	0.002062	T	C	0.1946	8.57038e-09	428272
WBLeanMass_PMID40968291	rs72932713	-0.02071	0.003567	C	T	0.05542	6.3387e-09	428272
WBLeanMass_PMID40968291	rs11659764	-0.02388	0.003689	A	T	0.05208	9.54993e-11	428272
WBLeanMass_PMID40968291	rs72932578	-0.02169	0.003429	T	C	0.06332	2.53513e-10	428272
WBLeanMass_PMID40968291	rs552744792	-0.04663	0.008074	C	CT	0.01144	7.65597e-09	428272
WBLeanMass_PMID40968291	rs142158482	-0.05473	0.008307	G	A	0.01084	4.46684e-11	428272
WBLeanMass_PMID40968291	rs12454530	-0.0105	0.001795	A	G	0.2905	4.9204e-09	428272
WBLeanMass_PMID40968291	rs2862260	-0.01048	0.001796	G	A	0.2902	5.28445e-09	428272
WBLeanMass_PMID40968291	rs12961548	-0.01048	0.001796	A	G	0.2902	5.35797e-09	428272
WBLeanMass_PMID40968291	rs143393480	-0.04641	0.007944	T	G	0.01138	5.17607e-09	428272
WBLeanMass_PMID40968291	rs9957145	-0.01266	0.002175	A	G	0.1665	5.79429e-09	428272
WBLeanMass_PMID40968291	rs9957320	-0.01263	0.002175	T	G	0.1665	6.29506e-09	428272
WBLeanMass_PMID40968291	rs7230581	-0.01269	0.002162	G	A	0.1688	4.29536e-09	428272
WBLeanMass_PMID40968291	rs9949796	-0.01247	0.002174	C	T	0.1664	9.63829e-09	428272
WBLeanMass_PMID40968291	rs9958014	-0.01254	0.002175	A	G	0.1664	8.05378e-09	428272
WBLeanMass_PMID40968291	rs17835704	-0.01258	0.002185	G	T	0.1651	8.41395e-09	428272
WBLeanMass_PMID40968291	rs9961404	-0.01254	0.002175	T	C	0.1664	8.16582e-09	428272
WBLeanMass_PMID40968291	rs9961822	-0.01267	0.002175	T	C	0.1665	5.66239e-09	428272
WBLeanMass_PMID40968291	rs60255552	-0.01277	0.002185	AG	A	0.1656	5.08159e-09	428272
WBLeanMass_PMID40968291	rs17835713	-0.01258	0.002176	A	G	0.1665	7.43019e-09	428272
WBLeanMass_PMID40968291	rs55932597	-0.0126	0.002164	T	C	0.1683	5.86138e-09	428272
WBLeanMass_PMID40968291	rs1517036	-0.01273	0.002174	A	G	0.1668	4.77529e-09	428272
WBLeanMass_PMID40968291	rs72956142	-0.01257	0.002166	C	T	0.1694	6.62217e-09	428272
WBLeanMass_PMID40968291	rs13381549	0.02135	0.003587	A	C	0.05483	2.64241e-09	428272
WBLeanMass_PMID40968291	rs77759734	0.02463	0.003832	T	C	0.04766	1.2942e-10	428272
WBLeanMass_PMID40968291	rs77728352	-0.02486	0.004034	G	A	0.04381	7.21107e-10	428272
WBLeanMass_PMID40968291	rs11152195	0.01061	0.001679	C	T	0.4162	2.59418e-10	428272
WBLeanMass_PMID40968291	rs57340275	0.009944	0.001684	T	C	0.4571	3.56451e-09	428272
WBLeanMass_PMID40968291	rs59841557	0.04301	0.006382	A	G	0.01626	1.58489e-11	428272
WBLeanMass_PMID40968291	rs34131134	0.0109	0.001688	CAA	C	0.5026	1.04954e-10	428272
WBLeanMass_PMID40968291	rs11152197	0.009773	0.001646	G	A	0.5	2.89734e-09	428272
WBLeanMass_PMID40968291	rs11373684	-0.01017	0.001669	TA	T	0.4344	1.07647e-09	428272
WBLeanMass_PMID40968291	rs111348055	0.0469	0.006221	G	C	0.02111	4.67735e-14	428272
WBLeanMass_PMID40968291	rs182150248	0.0603	0.008803	C	T	0.008803	7.4131e-12	428272
WBLeanMass_PMID40968291	rs188610286	0.05769	0.009764	G	A	0.007188	3.45144e-09	428272
WBLeanMass_PMID40968291	rs34048086	0.01178	0.001787	AT	A	0.49	4.36516e-11	428272
WBLeanMass_PMID40968291	rs188098254	0.04746	0.006418	G	A	0.02005	1.41254e-13	428272
WBLeanMass_PMID40968291	rs9945063	0.01361	0.001908	T	C	0.236	9.77237e-13	428272
WBLeanMass_PMID40968291	rs147165306	0.01267	0.001956	GGCTA	G	0.2228	9.54993e-11	428272
WBLeanMass_PMID40968291	rs9951889	-0.01323	0.001718	G	C	0.651	1.34896e-14	428272
WBLeanMass_PMID40968291	rs9945723	-0.01342	0.001717	C	T	0.6516	5.49541e-15	428272
WBLeanMass_PMID40968291	rs17772399	0.01324	0.001711	C	T	0.3426	1.02329e-14	428272
WBLeanMass_PMID40968291	rs2032236	0.0131	0.00171	G	C	0.3435	1.86209e-14	428272
WBLeanMass_PMID40968291	rs1942909	0.01632	0.001677	A	G	0.37	2.29087e-22	428272
WBLeanMass_PMID40968291	rs1573399	-0.01627	0.001683	G	A	0.6247	4.16869e-22	428272
WBLeanMass_PMID40968291	rs9958194	0.01623	0.001677	C	T	0.3703	3.71535e-22	428272
WBLeanMass_PMID40968291	rs8086371	0.01625	0.001677	C	T	0.3702	3.38844e-22	428272
WBLeanMass_PMID40968291	rs12957335	-0.01606	0.001681	G	T	0.6262	1.28825e-21	428272
WBLeanMass_PMID40968291	rs72989246	0.03435	0.002551	T	C	0.1142	2.45471e-41	428272
WBLeanMass_PMID40968291	rs8086698	-0.01629	0.001682	T	C	0.6254	3.46737e-22	428272
WBLeanMass_PMID40968291	rs17772486	0.01599	0.001867	T	C	0.2503	1.09648e-17	428272
WBLeanMass_PMID40968291	rs4395179	0.01624	0.001678	A	G	0.3694	3.80189e-22	428272
WBLeanMass_PMID40968291	rs77993934	0.01566	0.001695	A	AG	0.3802	2.45471e-20	428272
WBLeanMass_PMID40968291	rs12608024	-0.01623	0.001693	C	T	0.6228	9.54993e-22	428272
WBLeanMass_PMID40968291	rs8083542	0.01603	0.001866	A	G	0.2508	8.70964e-18	428272
WBLeanMass_PMID40968291	rs4613164	0.016	0.001866	G	T	0.2503	1e-17	428272
WBLeanMass_PMID40968291	rs11873303	-0.01608	0.001682	G	A	0.6268	1.1749e-21	428272
WBLeanMass_PMID40968291	rs9960133	0.01609	0.001867	A	G	0.2503	6.91831e-18	428272
WBLeanMass_PMID40968291	rs6567152	0.0161	0.001868	C	T	0.2505	6.76083e-18	428272
WBLeanMass_PMID40968291	rs3897645	-0.02745	0.001634	C	T	0.5492	2.23872e-63	428272
WBLeanMass_PMID40968291	rs3897644	-0.02733	0.001639	T	C	0.5466	2.13796e-62	428272
WBLeanMass_PMID40968291	rs4121765	-0.03755	0.001761	A	G	0.6905	6.30957e-101	428272
WBLeanMass_PMID40968291	rs9959028	-0.03526	0.001721	T	G	0.6595	3.01995e-93	428272
WBLeanMass_PMID40968291	rs11664406	-0.03534	0.001721	T	C	0.661	1.07152e-93	428272
WBLeanMass_PMID40968291	rs4940925	-0.0274	0.001637	T	C	0.5262	7.07946e-63	428272
WBLeanMass_PMID40968291	rs10622677	-0.02746	0.001647	AAC	A	0.5168	2.0893e-62	428272
WBLeanMass_PMID40968291	rs4940926	-0.04575	0.001842	C	T	0.7341	3.98107e-136	428272
WBLeanMass_PMID40968291	rs4940927	-0.04554	0.001828	G	A	0.728	6.30957e-137	428272
WBLeanMass_PMID40968291	rs570616721	0.06267	0.006361	CA	C	0.01823	6.60693e-23	428272
WBLeanMass_PMID40968291	rs68191244	0.0456	0.001828	C	T	0.2716	3.16228e-137	428272
WBLeanMass_PMID40968291	rs8085349	0.0273	0.001637	G	A	0.4752	1.94984e-62	428272
WBLeanMass_PMID40968291	rs7228430	0.04555	0.001827	A	G	0.2717	3.98107e-137	428272
WBLeanMass_PMID40968291	rs7234273	0.02725	0.001637	G	T	0.4751	3.31131e-62	428272
WBLeanMass_PMID40968291	rs7228753	0.04555	0.001827	A	G	0.2717	3.98107e-137	428272
WBLeanMass_PMID40968291	rs7233720	0.02731	0.001637	T	C	0.4748	1.54882e-62	428272
WBLeanMass_PMID40968291	rs7238389	0.02729	0.001637	C	T	0.4752	1.99526e-62	428272
WBLeanMass_PMID40968291	rs7234864	0.04551	0.001827	T	C	0.2717	6.30957e-137	428272
WBLeanMass_PMID40968291	rs7240152	0.02726	0.001636	C	A	0.4752	2.5704e-62	428272
WBLeanMass_PMID40968291	rs7238484	0.04629	0.001821	T	G	0.2741	1.58489e-142	428272
WBLeanMass_PMID40968291	rs12966111	0.04626	0.001821	G	C	0.274	1.99526e-142	428272
WBLeanMass_PMID40968291	rs9964646	0.02723	0.001636	G	A	0.4752	3.38844e-62	428272
WBLeanMass_PMID40968291	rs4479345	0.04626	0.001821	T	C	0.274	1.99526e-142	428272
WBLeanMass_PMID40968291	rs66723878	-0.02115	0.003295	T	TGCCTGCCTCA	0.06556	1.37088e-10	428272
WBLeanMass_PMID40968291	rs36030660	0.04615	0.001821	C	T	0.2742	1e-141	428272
WBLeanMass_PMID40968291	rs1942867	0.04628	0.001821	A	G	0.274	1.58489e-142	428272
WBLeanMass_PMID40968291	rs12957506	0.03509	0.001718	G	T	0.3398	1.04713e-92	428272
WBLeanMass_PMID40968291	rs12956571	0.06524	0.01014	A	G	0.007642	1.23595e-10	428272
WBLeanMass_PMID40968291	rs7232886	0.02726	0.001636	G	A	0.4752	2.51189e-62	428272
WBLeanMass_PMID40968291	rs7231154	0.03506	0.001718	A	G	0.3395	1.54882e-92	428272
WBLeanMass_PMID40968291	rs7241535	0.04628	0.001821	G	T	0.274	1.99526e-142	428272
WBLeanMass_PMID40968291	rs11664369	0.04678	0.00183	T	C	0.2696	3.98107e-144	428272
WBLeanMass_PMID40968291	rs11664212	0.03529	0.001719	G	T	0.3391	1.12202e-93	428272
WBLeanMass_PMID40968291	rs76219097	-0.04306	0.006227	C	T	0.01827	4.67735e-12	428272
WBLeanMass_PMID40968291	rs11664327	0.03465	0.001719	C	T	0.341	2.45471e-90	428272
WBLeanMass_PMID40968291	rs7231987	0.04705	0.00183	T	G	0.2693	1e-145	428272
WBLeanMass_PMID40968291	rs17772546	-0.02256	0.003275	T	C	0.06582	5.62341e-12	428272
WBLeanMass_PMID40968291	rs11152210	0.05017	0.001865	A	G	0.2534	2.51189e-159	428272
WBLeanMass_PMID40968291	rs12963533	0.05014	0.001866	A	G	0.2531	5.01187e-159	428272
WBLeanMass_PMID40968291	rs36190479	0.0502	0.001865	A	C	0.2533	1.58489e-159	428272
WBLeanMass_PMID40968291	rs147046345	0.04746	0.00692	G	T	0.01586	6.91831e-12	428272
WBLeanMass_PMID40968291	rs71357686	0.05022	0.001865	G	T	0.2534	1.25893e-159	428272
WBLeanMass_PMID40968291	rs17699902	-0.02039	0.002902	T	C	0.0856	2.0893e-12	428272
WBLeanMass_PMID40968291	rs1942866	0.03611	0.00168	G	C	0.3864	1.58489e-102	428272
WBLeanMass_PMID40968291	rs72982930	0.05012	0.001864	G	A	0.2536	3.98107e-159	428272
WBLeanMass_PMID40968291	rs775515959	0.1136	0.01877	A	ACT	0.002112	1.41254e-09	428272
WBLeanMass_PMID40968291	rs8086627	0.03604	0.001677	A	C	0.3845	1.99526e-102	428272
WBLeanMass_PMID40968291	rs71336381	0.05021	0.001868	G	GC	0.252	3.98107e-159	428272
WBLeanMass_PMID40968291	rs1942865	-0.02041	0.002902	G	A	0.0856	1.99526e-12	428272
WBLeanMass_PMID40968291	rs7240566	0.05022	0.001865	G	A	0.2534	1e-159	428272
WBLeanMass_PMID40968291	rs11520442	0.05021	0.001864	C	T	0.2535	1e-159	428272
WBLeanMass_PMID40968291	rs55645784	0.05025	0.001865	T	C	0.2534	6.30957e-160	428272
WBLeanMass_PMID40968291	rs1942863	0.03606	0.001679	C	T	0.3868	2.51189e-102	428272
WBLeanMass_PMID40968291	rs35693219	0.03656	0.001685	CA	C	0.3864	1.99526e-104	428272
WBLeanMass_PMID40968291	rs72982934	0.0503	0.001865	T	G	0.2533	3.98107e-160	428272
WBLeanMass_PMID40968291	rs57940982	-0.02485	0.002528	G	A	0.1235	8.31764e-23	428272
WBLeanMass_PMID40968291	rs8092496	0.04993	0.001866	A	G	0.256	1e-157	428272
WBLeanMass_PMID40968291	rs145964339	0.04787	0.008157	G	A	0.01078	4.40555e-09	428272
WBLeanMass_PMID40968291	rs17066562	0.05024	0.001865	G	A	0.2536	6.30957e-160	428272
WBLeanMass_PMID40968291	rs35578933	0.05024	0.001865	C	T	0.2536	6.30957e-160	428272
WBLeanMass_PMID40968291	rs9958519	-0.02065	0.002824	A	T	0.09197	2.63027e-13	428272
WBLeanMass_PMID40968291	rs17066564	0.05026	0.001865	C	T	0.2534	6.30957e-160	428272
WBLeanMass_PMID40968291	rs12957347	0.05025	0.001865	C	T	0.2534	7.94328e-160	428272
WBLeanMass_PMID40968291	rs4299252	0.05001	0.001866	T	A	0.256	3.16228e-158	428272
WBLeanMass_PMID40968291	rs8091524	0.05081	0.001874	C	T	0.2499	6.30957e-162	428272
WBLeanMass_PMID40968291	rs7237076	0.05006	0.001865	C	A	0.2541	1e-158	428272
WBLeanMass_PMID40968291	rs8084085	0.05026	0.001865	C	T	0.2536	5.01187e-160	428272
WBLeanMass_PMID40968291	rs10503036	-0.0204	0.002901	G	A	0.08557	2.04174e-12	428272
WBLeanMass_PMID40968291	rs6567154	0.05007	0.001866	T	C	0.2562	1.58489e-158	428272
WBLeanMass_PMID40968291	rs77232216	-0.02192	0.003762	T	C	0.04942	5.61048e-09	428272
WBLeanMass_PMID40968291	rs6567155	0.05009	0.001865	T	C	0.2542	7.94328e-159	428272
WBLeanMass_PMID40968291	rs6567156	0.03527	0.001717	T	A	0.3397	8.51138e-94	428272
WBLeanMass_PMID40968291	rs17772623	-0.02239	0.003762	G	C	0.04946	2.64241e-09	428272
WBLeanMass_PMID40968291	rs17772634	-0.0216	0.003702	A	G	0.05078	5.4325e-09	428272
WBLeanMass_PMID40968291	rs1942860	0.04996	0.001865	T	C	0.2534	5.01187e-158	428272
WBLeanMass_PMID40968291	rs8094501	0.03528	0.001719	G	A	0.3417	1.34896e-93	428272
WBLeanMass_PMID40968291	rs17699998	-0.02052	0.0029	G	A	0.08558	1.51356e-12	428272
WBLeanMass_PMID40968291	rs11665227	0.03531	0.001716	A	G	0.34	4.67735e-94	428272
WBLeanMass_PMID40968291	rs138123926	-0.03999	0.006488	A	G	0.01735	7.14496e-10	428272
WBLeanMass_PMID40968291	rs11662368	0.05049	0.001875	G	A	0.2497	1e-159	428272
WBLeanMass_PMID40968291	rs8086895	0.03532	0.001715	G	A	0.3404	3.31131e-94	428272
WBLeanMass_PMID40968291	rs35386941	0.03533	0.001718	A	G	0.3422	5.88844e-94	428272
WBLeanMass_PMID40968291	rs35981845	0.03505	0.001714	G	A	0.3394	6.60693e-93	428272
WBLeanMass_PMID40968291	rs12956755	0.03531	0.001716	T	G	0.3402	3.98107e-94	428272
WBLeanMass_PMID40968291	rs56341826	-0.02051	0.0029	T	C	0.08557	1.51356e-12	428272
WBLeanMass_PMID40968291	rs12970713	0.03534	0.001716	A	C	0.3401	3.31131e-94	428272
WBLeanMass_PMID40968291	rs66513369	0.0495	0.001913	G	C	0.2378	1.25893e-147	428272
WBLeanMass_PMID40968291	rs72982961	0.03521	0.001716	C	T	0.3392	1.47911e-93	428272
WBLeanMass_PMID40968291	rs9945307	0.03542	0.00172	G	A	0.3423	2.95121e-94	428272
WBLeanMass_PMID40968291	rs77670761	-0.02094	0.002851	A	G	0.0886	2.04174e-13	428272
WBLeanMass_PMID40968291	rs9948303	-0.02026	0.002887	G	A	0.08638	2.29087e-12	428272
WBLeanMass_PMID40968291	rs4603671	0.02816	0.001645	A	G	0.4621	1.09648e-65	428272
WBLeanMass_PMID40968291	rs35918659	0.05116	0.001875	T	C	0.2505	6.30957e-164	428272
WBLeanMass_PMID40968291	rs59109051	-0.0203	0.002888	C	G	0.0864	2.0893e-12	428272
WBLeanMass_PMID40968291	rs73443435	-0.02034	0.002892	G	C	0.08614	2.04174e-12	428272
WBLeanMass_PMID40968291	rs80342469	-0.02051	0.002908	T	C	0.08532	1.7378e-12	428272
WBLeanMass_PMID40968291	rs9954940	-0.02031	0.002894	C	A	0.08613	2.18776e-12	428272
WBLeanMass_PMID40968291	rs9963612	0.01824	0.001683	C	T	0.5971	2.29087e-27	428272
WBLeanMass_PMID40968291	rs73443450	-0.02076	0.002928	T	C	0.08425	1.34896e-12	428272
WBLeanMass_PMID40968291	rs73443456	-0.02041	0.002905	C	T	0.0855	2.13796e-12	428272
WBLeanMass_PMID40968291	rs1539952	0.05188	0.00188	G	A	0.2506	1.25893e-167	428272
WBLeanMass_PMID40968291	rs1942870	-0.01926	0.002968	T	C	0.08183	8.51138e-11	428272
WBLeanMass_PMID40968291	rs11660783	0.0507	0.002161	C	T	0.1773	1e-121	428272
WBLeanMass_PMID40968291	rs17066582	-0.01931	0.002968	G	T	0.08185	7.76247e-11	428272
WBLeanMass_PMID40968291	rs9962427	-0.01936	0.002968	G	T	0.08184	6.91831e-11	428272
WBLeanMass_PMID40968291	rs7232835	0.03736	0.001728	T	C	0.3335	1.25893e-103	428272
WBLeanMass_PMID40968291	rs9952286	-0.01944	0.00297	A	T	0.08195	5.88844e-11	428272
WBLeanMass_PMID40968291	rs9949834	-0.01944	0.00297	T	A	0.08195	5.88844e-11	428272
WBLeanMass_PMID40968291	rs540016320	-0.02002	0.002973	T	A	0.08218	1.62181e-11	428272
WBLeanMass_PMID40968291	rs9966951	0.03858	0.001735	A	G	0.3292	1.58489e-109	428272
WBLeanMass_PMID40968291	rs10503035	-0.01767	0.003051	G	T	0.07727	6.98232e-09	428272
WBLeanMass_PMID40968291	rs17700028	-0.02606	0.002568	G	A	0.118	3.38844e-24	428272
WBLeanMass_PMID40968291	rs11664167	0.03857	0.001735	A	T	0.3292	1.99526e-109	428272
WBLeanMass_PMID40968291	rs9963708	0.0371	0.00173	C	A	0.3332	6.30957e-102	428272
WBLeanMass_PMID40968291	rs9951795	0.03695	0.001734	G	C	0.3377	1e-100	428272
WBLeanMass_PMID40968291	rs28564801	0.0517	0.001878	C	T	0.2514	7.94328e-167	428272
WBLeanMass_PMID40968291	rs34110521	0.05167	0.001889	G	A	0.2487	1e-164	428272
WBLeanMass_PMID40968291	rs948760	0.03704	0.001732	G	A	0.3388	1.58489e-101	428272
WBLeanMass_PMID40968291	rs4305180	0.02859	0.001648	A	G	0.4607	2.0893e-67	428272
WBLeanMass_PMID40968291	rs8092668	0.0517	0.001878	G	A	0.2512	1e-166	428272
WBLeanMass_PMID40968291	rs72982972	-0.02543	0.002571	A	G	0.1175	4.57088e-23	428272
WBLeanMass_PMID40968291	rs145951492	0.05476	0.002007	GAT	G	0.2248	6.30957e-164	428272
WBLeanMass_PMID40968291	rs9956784	-0.01928	0.00297	T	C	0.08175	8.51138e-11	428272
WBLeanMass_PMID40968291	rs1893512	0.03724	0.001732	C	T	0.3385	1.58489e-102	428272
WBLeanMass_PMID40968291	rs9961032	0.03718	0.001728	C	T	0.3357	1.25893e-102	428272
WBLeanMass_PMID40968291	rs1942879	0.03736	0.001729	G	T	0.3338	1.25893e-103	428272
WBLeanMass_PMID40968291	rs9319961	0.01496	0.002028	G	A	0.7877	1.62181e-13	428272
WBLeanMass_PMID40968291	rs756190	0.03723	0.001729	T	A	0.3356	7.94328e-103	428272
WBLeanMass_PMID40968291	rs6567157	0.03724	0.001732	G	T	0.3385	1.58489e-102	428272
WBLeanMass_PMID40968291	rs8087080	0.03701	0.001728	T	G	0.336	7.94328e-102	428272
WBLeanMass_PMID40968291	rs12607296	-0.01388	0.001851	A	G	0.281	6.30957e-14	428272
WBLeanMass_PMID40968291	rs9953614	-0.01933	0.00297	C	T	0.08177	7.58578e-11	428272
WBLeanMass_PMID40968291	rs1942880	0.03725	0.001729	T	C	0.3352	6.30957e-103	428272
WBLeanMass_PMID40968291	rs8084834	0.03729	0.001729	A	C	0.3353	3.98107e-103	428272
WBLeanMass_PMID40968291	rs17066593	-0.0192	0.002966	G	A	0.08202	9.54993e-11	428272
WBLeanMass_PMID40968291	rs953442	0.05209	0.001891	C	T	0.2481	5.01187e-167	428272
WBLeanMass_PMID40968291	rs17772748	-0.02195	0.00277	G	A	0.1	2.34423e-15	428272
WBLeanMass_PMID40968291	rs952044	0.03744	0.001729	T	C	0.3336	6.30957e-104	428272
WBLeanMass_PMID40968291	rs7235626	0.03727	0.001729	T	G	0.3353	5.01187e-103	428272
WBLeanMass_PMID40968291	rs1942859	0.0373	0.00173	A	T	0.3353	3.98107e-103	428272
WBLeanMass_PMID40968291	rs7238450	0.03741	0.001729	G	A	0.3358	7.94328e-104	428272
WBLeanMass_PMID40968291	rs9954728	0.03737	0.001733	G	C	0.3365	3.98107e-103	428272
WBLeanMass_PMID40968291	rs72982988	0.0552	0.00193	A	G	0.2353	5.01187e-180	428272
WBLeanMass_PMID40968291	rs4940929	0.01804	0.001682	G	C	0.5922	7.4131e-27	428272
WBLeanMass_PMID40968291	rs8095404	0.02937	0.001643	T	A	0.4522	1.7378e-71	428272
WBLeanMass_PMID40968291	rs12970559	0.06148	0.006118	A	G	0.01952	9.33254e-24	428272
WBLeanMass_PMID40968291	rs11152211	-0.01642	0.002369	G	A	0.1387	4.16869e-12	428272
WBLeanMass_PMID40968291	rs11412267	0.01909	0.001679	TA	T	0.5826	5.7544e-30	428272
WBLeanMass_PMID40968291	rs66723169	0.05983	0.001935	A	C	0.2312	5.01187e-210	428272
WBLeanMass_PMID40968291	rs117758180	0.06133	0.005402	T	C	0.0242	7.24436e-30	428272
WBLeanMass_PMID40968291	rs17700144	0.05972	0.001992	A	G	0.2148	1.99526e-197	428272
WBLeanMass_PMID40968291	rs574988	0.0302	0.001648	C	G	0.4459	5.24807e-75	428272
WBLeanMass_PMID40968291	rs147256003	-0.02211	0.002731	G	A	0.1015	5.7544e-16	428272
WBLeanMass_PMID40968291	rs150422948	-0.03562	0.005905	C	T	0.01966	1.61065e-09	428272
WBLeanMass_PMID40968291	rs150619036	0.04856	0.007275	CT	C	0.01334	2.45471e-11	428272
WBLeanMass_PMID40968291	rs55665536	-0.01716	0.002618	A	G	0.109	5.62341e-11	428272
WBLeanMass_PMID40968291	rs521663	0.03013	0.001648	C	T	0.4427	1.14815e-74	428272
WBLeanMass_PMID40968291	rs7238234	0.06152	0.006002	A	G	0.01976	1.1749e-24	428272
WBLeanMass_PMID40968291	rs7240682	0.06019	0.001929	G	C	0.2307	1e-213	428272
WBLeanMass_PMID40968291	rs6567159	0.03021	0.001641	C	A	0.4375	9.54993e-76	428272
WBLeanMass_PMID40968291	rs2877502	-0.01675	0.002368	C	G	0.1377	1.51356e-12	428272
WBLeanMass_PMID40968291	rs12967878	0.06017	0.001939	C	T	0.2287	1.58489e-211	428272
WBLeanMass_PMID40968291	rs565239	0.02987	0.001644	A	G	0.4422	1.02329e-73	428272
WBLeanMass_PMID40968291	rs681630	0.03101	0.001642	G	A	0.4444	1.62181e-79	428272
WBLeanMass_PMID40968291	rs536783	0.03102	0.001642	T	C	0.4443	1.38038e-79	428272
WBLeanMass_PMID40968291	rs11378817	-0.02522	0.002476	GT	G	0.1246	2.29087e-24	428272
WBLeanMass_PMID40968291	rs2331841	0.03103	0.001636	A	G	0.4398	3.01995e-80	428272
WBLeanMass_PMID40968291	rs78914647	0.0478	0.007199	C	G	0.01347	3.16228e-11	428272
WBLeanMass_PMID40968291	rs6567160	0.06099	0.00191	C	T	0.2357	1.25893e-223	428272
WBLeanMass_PMID40968291	rs574763	0.03091	0.001641	C	T	0.4452	4.0738e-79	428272
WBLeanMass_PMID40968291	rs649721	0.03078	0.001642	C	A	0.4467	2.0893e-78	428272
WBLeanMass_PMID40968291	rs117954038	0.05482	0.008567	C	T	0.01024	1.56675e-10	428272
WBLeanMass_PMID40968291	rs633265	0.03097	0.001641	T	G	0.4451	1.94984e-79	428272
WBLeanMass_PMID40968291	rs487720	0.03081	0.00164	A	G	0.4464	1.02329e-78	428272
WBLeanMass_PMID40968291	rs485859	0.03067	0.00164	A	G	0.447	5.62341e-78	428272
WBLeanMass_PMID40968291	rs565970	0.03073	0.001641	C	T	0.4471	2.75423e-78	428272
WBLeanMass_PMID40968291	rs683430	0.03086	0.001641	T	A	0.4464	6.0256e-79	428272
WBLeanMass_PMID40968291	rs682614	0.0308	0.001638	G	A	0.4456	6.30957e-79	428272
WBLeanMass_PMID40968291	rs1673518	0.03087	0.001641	G	A	0.4464	5.7544e-79	428272
WBLeanMass_PMID40968291	rs9966478	-0.02049	0.002012	A	T	0.2042	2.29087e-24	428272
WBLeanMass_PMID40968291	rs652034	0.03095	0.001641	A	G	0.446	2.13796e-79	428272
WBLeanMass_PMID40968291	rs11874795	-0.0185	0.002509	T	C	0.1188	1.65959e-13	428272
WBLeanMass_PMID40968291	rs639983	0.03098	0.001641	A	G	0.4462	1.65959e-79	428272
WBLeanMass_PMID40968291	rs80168314	0.0446	0.006798	C	T	0.01501	5.37032e-11	428272
WBLeanMass_PMID40968291	rs639512	0.01993	0.001809	C	T	0.708	3.16228e-28	428272
WBLeanMass_PMID40968291	rs2051312	0.03083	0.001641	C	T	0.4469	8.91251e-79	428272
WBLeanMass_PMID40968291	rs474112	0.03084	0.001641	G	T	0.4469	7.58578e-79	428272
WBLeanMass_PMID40968291	rs2051311	0.03097	0.001641	C	T	0.4462	1.77828e-79	428272
WBLeanMass_PMID40968291	rs1619975	0.03097	0.001641	C	T	0.4462	1.86209e-79	428272
WBLeanMass_PMID40968291	rs1673514	0.031	0.001641	T	A	0.4461	1.20226e-79	428272
WBLeanMass_PMID40968291	rs666181	0.03085	0.001641	T	C	0.4467	6.76083e-79	428272
WBLeanMass_PMID40968291	rs58237489	-0.02528	0.002469	T	C	0.1246	1.38038e-24	428272
WBLeanMass_PMID40968291	rs663129	0.0596	0.001902	A	G	0.2375	1.58489e-215	428272
WBLeanMass_PMID40968291	rs9961177	-0.01966	0.001999	C	G	0.2081	7.94328e-23	428272
WBLeanMass_PMID40968291	rs576781	0.03074	0.001641	G	A	0.4474	2.45471e-78	428272
WBLeanMass_PMID40968291	rs571480	0.03091	0.001641	T	C	0.4459	3.38844e-79	428272
WBLeanMass_PMID40968291	rs571312	0.05933	0.0019	A	C	0.2382	3.98107e-214	428272
WBLeanMass_PMID40968291	rs545708	0.03097	0.00164	T	C	0.4462	1.62181e-79	428272
WBLeanMass_PMID40968291	rs591166	0.03102	0.001641	A	T	0.4462	1e-79	428272
WBLeanMass_PMID40968291	rs589850	0.03091	0.00164	A	G	0.4467	3.38844e-79	428272
WBLeanMass_PMID40968291	rs975918	0.03103	0.001641	T	C	0.4461	9.12011e-80	428272
WBLeanMass_PMID40968291	rs1350341	0.03086	0.00164	A	G	0.4469	6.30957e-79	428272
WBLeanMass_PMID40968291	rs993887	0.0309	0.00164	T	C	0.4468	3.71535e-79	428272
WBLeanMass_PMID40968291	rs611428	0.03103	0.001641	T	G	0.4462	8.31764e-80	428272
WBLeanMass_PMID40968291	rs562622	0.0309	0.001641	T	A	0.4468	3.71535e-79	428272
WBLeanMass_PMID40968291	rs559623	0.03079	0.001641	C	A	0.4472	1.44544e-78	428272
WBLeanMass_PMID40968291	rs502921	0.03084	0.001641	C	T	0.4465	8.31764e-79	428272
WBLeanMass_PMID40968291	rs9966911	-0.01526	0.001953	G	C	0.2233	5.49541e-15	428272
WBLeanMass_PMID40968291	rs674868	0.03101	0.001641	T	C	0.4465	1.1749e-79	428272
WBLeanMass_PMID40968291	rs498335	0.03088	0.001641	C	T	0.4469	5.49541e-79	428272
WBLeanMass_PMID40968291	rs663640	0.05884	0.001947	T	C	0.2231	1.25893e-200	428272
WBLeanMass_PMID40968291	rs472436	0.03087	0.001641	G	A	0.4468	5.88844e-79	428272
WBLeanMass_PMID40968291	rs581110	0.0309	0.001641	T	C	0.4472	4.36516e-79	428272
WBLeanMass_PMID40968291	rs649397	0.03075	0.001641	A	G	0.4475	2.34423e-78	428272
WBLeanMass_PMID40968291	rs6567161	0.03087	0.001641	A	G	0.4468	6.16595e-79	428272
WBLeanMass_PMID40968291	rs5825389	0.03099	0.001645	AG	A	0.4464	3.38844e-79	428272
WBLeanMass_PMID40968291	rs75629428	-0.03369	0.005586	A	G	0.02211	1.64059e-09	428272
WBLeanMass_PMID40968291	rs633647	-0.02012	0.001998	G	A	0.2092	7.24436e-24	428272
WBLeanMass_PMID40968291	rs9952625	-0.01978	0.002006	C	G	0.2059	6.0256e-23	428272
WBLeanMass_PMID40968291	rs523288	0.05874	0.001897	T	A	0.2396	1.99526e-210	428272
WBLeanMass_PMID40968291	rs2168711	0.05961	0.001903	C	T	0.2372	1.99526e-215	428272
WBLeanMass_PMID40968291	rs66922415	0.05967	0.001903	G	A	0.2371	7.94328e-216	428272
WBLeanMass_PMID40968291	rs694535	0.03074	0.00164	A	T	0.4464	2.29087e-78	428272
WBLeanMass_PMID40968291	rs12967135	0.05964	0.001903	A	G	0.2371	1.25893e-215	428272
WBLeanMass_PMID40968291	rs58084604	0.05952	0.001902	T	C	0.2374	6.30957e-215	428272
WBLeanMass_PMID40968291	rs73961491	-0.01869	0.002932	T	C	0.08424	1.84077e-10	428272
WBLeanMass_PMID40968291	rs567792	0.01965	0.001666	C	G	0.5809	4.16869e-32	428272
WBLeanMass_PMID40968291	rs141969102	-0.01834	0.002515	CT	C	0.119	3.0903e-13	428272
WBLeanMass_PMID40968291	rs539498	0.01952	0.001666	G	A	0.5816	1.04713e-31	428272
WBLeanMass_PMID40968291	rs538656	0.05881	0.001898	T	G	0.2395	6.30957e-211	428272
WBLeanMass_PMID40968291	rs17175518	0.05952	0.001902	A	C	0.2374	5.01187e-215	428272
WBLeanMass_PMID40968291	rs71336392	0.05958	0.0019	G	GTCT	0.2383	1e-215	428272
WBLeanMass_PMID40968291	rs17782313	0.05957	0.001902	C	T	0.2373	3.16228e-215	428272
WBLeanMass_PMID40968291	rs606416	0.02848	0.001681	G	C	0.4938	2.39883e-64	428272
WBLeanMass_PMID40968291	rs606416	-0.01653	0.002462	T	C	0.1409	1.90546e-11	428272
WBLeanMass_PMID40968291	rs371326986	0.05921	0.001894	GCCTCCCCCTCACCAAACTTAA	G	0.2404	1.58489e-214	428272
WBLeanMass_PMID40968291	rs149739906	0.05921	0.001894	GCTC	G	0.2404	1.58489e-214	428272
WBLeanMass_PMID40968291	rs10871777	0.05903	0.001892	G	A	0.2405	1.25893e-213	428272
WBLeanMass_PMID40968291	rs476828	0.05836	0.001888	C	T	0.2436	1e-209	428272
WBLeanMass_PMID40968291	rs475134	0.03077	0.00164	T	C	0.4492	1.51356e-78	428272
WBLeanMass_PMID40968291	rs11152213	0.05934	0.001896	C	A	0.2399	5.01187e-215	428272
WBLeanMass_PMID40968291	rs9961813	-0.01832	0.002924	C	A	0.0849	3.68978e-10	428272
WBLeanMass_PMID40968291	rs11152214	-0.02475	0.002437	C	A	0.1272	3.16228e-24	428272
WBLeanMass_PMID40968291	rs8082946	-0.01999	0.00201	C	A	0.2055	2.51189e-23	428272
WBLeanMass_PMID40968291	rs34633411	0.06039	0.001908	T	C	0.2376	7.94328e-220	428272
WBLeanMass_PMID40968291	rs1942873	0.01946	0.002	C	G	0.7932	2.34423e-22	428272
WBLeanMass_PMID40968291	rs28506486	-0.02926	0.003141	G	T	0.07134	1.23027e-20	428272
WBLeanMass_PMID40968291	rs8097210	0.05169	0.001839	G	T	0.2671	6.30957e-174	428272
WBLeanMass_PMID40968291	rs489838	0.03159	0.001664	G	A	0.4009	2.34423e-80	428272
WBLeanMass_PMID40968291	rs492443	0.05065	0.001821	G	A	0.275	3.16228e-170	428272
WBLeanMass_PMID40968291	rs8089364	0.0517	0.00184	C	T	0.2668	1e-173	428272
WBLeanMass_PMID40968291	rs619825	0.03163	0.001666	G	A	0.4017	2.13796e-80	428272
WBLeanMass_PMID40968291	rs12969709	0.05155	0.001839	A	C	0.2671	5.01187e-173	428272
WBLeanMass_PMID40968291	rs9954571	-0.02347	0.002443	A	G	0.1257	7.58578e-22	428272
WBLeanMass_PMID40968291	rs9954587	-0.02352	0.002444	C	G	0.1257	6.45654e-22	428272
WBLeanMass_PMID40968291	rs558522	0.03142	0.001664	T	A	0.4009	1.58489e-79	428272
WBLeanMass_PMID40968291	rs921971	0.05162	0.001839	C	T	0.2669	1.99526e-173	428272
WBLeanMass_PMID40968291	rs1457489	0.05068	0.001824	A	G	0.2723	6.30957e-170	428272
WBLeanMass_PMID40968291	rs74805059	0.05172	0.001839	T	TTC	0.2672	5.01187e-174	428272
WBLeanMass_PMID40968291	rs113268469	-0.03847	0.006373	T	C	0.01746	1.57398e-09	428272
WBLeanMass_PMID40968291	rs185575165	0.05045	0.00182	A	T	0.2818	3.98107e-169	428272
WBLeanMass_PMID40968291	rs553166182	0.05045	0.00182	TC	T	0.2818	3.98107e-169	428272
WBLeanMass_PMID40968291	rs12958167	0.05153	0.001838	G	T	0.267	6.30957e-173	428272
WBLeanMass_PMID40968291	rs34712774	0.05176	0.00184	CG	C	0.267	3.98107e-174	428272
WBLeanMass_PMID40968291	rs35087079	0.06439	0.006074	G	A	0.01964	2.95121e-26	428272
WBLeanMass_PMID40968291	rs12954782	0.05122	0.001836	G	C	0.2676	2.51189e-171	428272
WBLeanMass_PMID40968291	rs9319962	-0.01736	0.002623	T	G	0.1073	3.63078e-11	428272
WBLeanMass_PMID40968291	rs35922794	0.04316	0.002837	C	T	0.09011	3.01995e-52	428272
WBLeanMass_PMID40968291	rs144122627	0.07141	0.01234	G	A	0.005291	7.06318e-09	428272
WBLeanMass_PMID40968291	rs688671	0.05041	0.001818	G	A	0.2758	3.16228e-169	428272
WBLeanMass_PMID40968291	rs6567162	-0.0297	0.003141	A	T	0.07138	3.23594e-21	428272
WBLeanMass_PMID40968291	rs8090263	-0.02358	0.002424	A	T	0.1291	2.34423e-22	428272
WBLeanMass_PMID40968291	rs1942872	0.05153	0.001838	T	C	0.2669	6.30957e-173	428272
WBLeanMass_PMID40968291	rs12455667	-0.02968	0.003136	A	T	0.07169	2.95121e-21	428272
WBLeanMass_PMID40968291	rs670593	0.03066	0.001661	A	G	0.3988	4.16869e-76	428272
WBLeanMass_PMID40968291	rs9947301	-0.0295	0.00314	T	C	0.07149	5.62341e-21	428272
WBLeanMass_PMID40968291	rs9947403	0.0358	0.001714	T	C	0.3406	6.45654e-97	428272
WBLeanMass_PMID40968291	rs639407	0.03534	0.001712	G	A	0.3432	1.07152e-94	428272
WBLeanMass_PMID40968291	rs12458413	-0.02955	0.003108	C	T	0.07313	1.94984e-21	428272
WBLeanMass_PMID40968291	rs12457883	-0.0295	0.003114	T	A	0.07282	2.75423e-21	428272
WBLeanMass_PMID40968291	rs1942874	-0.02953	0.003109	C	T	0.07308	2.13796e-21	428272
WBLeanMass_PMID40968291	rs1942875	-0.02953	0.003109	G	T	0.07308	2.13796e-21	428272
WBLeanMass_PMID40968291	rs1942876	0.03122	0.001663	A	G	0.3984	1.20226e-78	428272
WBLeanMass_PMID40968291	rs9965724	-0.02952	0.003109	G	A	0.07308	2.13796e-21	428272
WBLeanMass_PMID40968291	rs58456173	-0.02952	0.003109	C	T	0.07308	2.13796e-21	428272
WBLeanMass_PMID40968291	rs996022	0.03127	0.001663	G	T	0.3985	6.76083e-79	428272
WBLeanMass_PMID40968291	rs8084515	0.03567	0.001715	T	A	0.3398	3.89045e-96	428272
WBLeanMass_PMID40968291	rs12955983	0.05141	0.00184	G	A	0.266	1e-171	428272
WBLeanMass_PMID40968291	rs11876242	-0.02985	0.003167	T	C	0.07014	4.2658e-21	428272
WBLeanMass_PMID40968291	rs76752804	0.05799	0.006121	A	G	0.02063	2.69153e-21	428272
WBLeanMass_PMID40968291	rs55758413	-0.02988	0.003167	G	C	0.07016	3.98107e-21	428272
WBLeanMass_PMID40968291	rs11665563	0.0514	0.00184	T	C	0.2661	1e-171	428272
WBLeanMass_PMID40968291	rs11663816	0.0514	0.001841	C	T	0.266	1.25893e-171	428272
WBLeanMass_PMID40968291	rs11664883	0.05139	0.00184	A	T	0.2661	1.25893e-171	428272
WBLeanMass_PMID40968291	rs8094523	-0.02987	0.003166	A	G	0.07021	3.98107e-21	428272
WBLeanMass_PMID40968291	rs74888208	-0.02654	0.004444	A	ATATT	0.03537	2.32809e-09	428272
WBLeanMass_PMID40968291	rs11661721	0.03107	0.001661	A	T	0.3992	4.46684e-78	428272
WBLeanMass_PMID40968291	rs8093442	-0.02891	0.003127	G	A	0.07214	2.29087e-20	428272
WBLeanMass_PMID40968291	rs2045438	0.05118	0.001836	T	C	0.2666	5.01187e-171	428272
WBLeanMass_PMID40968291	rs17175602	0.05117	0.001836	C	T	0.2666	6.30957e-171	428272
WBLeanMass_PMID40968291	rs489693	0.04216	0.001725	A	C	0.3296	5.01187e-132	428272
WBLeanMass_PMID40968291	rs646749	0.03104	0.001661	A	G	0.4015	6.76083e-78	428272
WBLeanMass_PMID40968291	rs694780	0.03103	0.001661	G	A	0.4015	7.58578e-78	428272
WBLeanMass_PMID40968291	rs2045439	0.05112	0.001836	T	C	0.2666	1.25893e-170	428272
WBLeanMass_PMID40968291	rs619662	0.03103	0.001661	A	G	0.4015	7.94328e-78	428272
WBLeanMass_PMID40968291	rs12957325	0.05126	0.001839	C	T	0.266	6.30957e-171	428272
WBLeanMass_PMID40968291	rs12970134	0.05096	0.001836	A	G	0.2666	1.25893e-169	428272
WBLeanMass_PMID40968291	rs11660069	0.05114	0.001836	G	A	0.2666	1e-170	428272
WBLeanMass_PMID40968291	rs35476226	0.05115	0.001836	G	C	0.2666	1e-170	428272
WBLeanMass_PMID40968291	rs603940	0.03086	0.001661	G	A	0.4018	5.12861e-77	428272
WBLeanMass_PMID40968291	rs581401	0.03097	0.001662	T	C	0.4014	1.69824e-77	428272
WBLeanMass_PMID40968291	rs75585091	-0.03782	0.005562	A	G	0.02246	1.04713e-11	428272
WBLeanMass_PMID40968291	rs500623	0.0352	0.001714	T	C	0.3406	9.54993e-94	428272
WBLeanMass_PMID40968291	rs62096036	-0.02883	0.003132	A	G	0.07196	3.46737e-20	428272
WBLeanMass_PMID40968291	rs67713315	0.05112	0.001844	G	A	0.2646	3.16228e-169	428272
WBLeanMass_PMID40968291	rs11665439	0.05106	0.001841	G	A	0.2652	2.51189e-169	428272
WBLeanMass_PMID40968291	rs11661876	0.05147	0.001855	A	G	0.2645	1.99526e-169	428272
WBLeanMass_PMID40968291	rs1673482	0.03492	0.001712	G	T	0.3442	1.62181e-92	428272
WBLeanMass_PMID40968291	rs67194783	0.05119	0.001844	T	C	0.2645	1.25893e-169	428272
WBLeanMass_PMID40968291	rs621449	0.03497	0.001712	T	G	0.3441	8.91251e-93	428272
WBLeanMass_PMID40968291	rs28834383	-0.02838	0.003095	C	T	0.07405	4.67735e-20	428272
WBLeanMass_PMID40968291	rs9958386	0.03538	0.001715	T	C	0.3408	1.31826e-94	428272
WBLeanMass_PMID40968291	rs71336396	0.0353	0.001715	TTTTG	T	0.3457	3.38844e-94	428272
WBLeanMass_PMID40968291	rs9957921	-0.02836	0.003095	C	G	0.07405	5.12861e-20	428272
WBLeanMass_PMID40968291	rs607104	0.03511	0.001713	G	C	0.3423	2.34423e-93	428272
WBLeanMass_PMID40968291	rs56804022	0.05106	0.001841	C	T	0.2651	3.16228e-169	428272
WBLeanMass_PMID40968291	rs11875135	-0.02832	0.003135	A	T	0.07202	1.62181e-19	428272
WBLeanMass_PMID40968291	rs499759	0.03508	0.001712	A	G	0.343	2.95121e-93	428272
WBLeanMass_PMID40968291	rs8083289	0.05118	0.001845	G	C	0.2645	1.99526e-169	428272
WBLeanMass_PMID40968291	rs528074	0.03513	0.001714	G	T	0.3429	2.18776e-93	428272
WBLeanMass_PMID40968291	rs553731	0.03515	0.001715	A	G	0.3409	2.13796e-93	428272
WBLeanMass_PMID40968291	rs62096057	-0.02908	0.003156	A	G	0.07071	3.16228e-20	428272
WBLeanMass_PMID40968291	rs557416	0.03517	0.001715	G	A	0.3409	1.77828e-93	428272
WBLeanMass_PMID40968291	rs8088849	-0.02906	0.003138	T	C	0.07171	2.04174e-20	428272
WBLeanMass_PMID40968291	rs473381	0.03517	0.001715	T	G	0.3409	1.8197e-93	428272
WBLeanMass_PMID40968291	rs477181	0.03521	0.001715	T	G	0.3414	1.14815e-93	428272
WBLeanMass_PMID40968291	rs502933	0.03524	0.001715	A	C	0.3415	8.91251e-94	428272
WBLeanMass_PMID40968291	rs17175643	0.0508	0.001841	T	C	0.2661	1e-167	428272
WBLeanMass_PMID40968291	rs62096058	0.03562	0.001719	A	G	0.3375	2.04174e-95	428272
WBLeanMass_PMID40968291	rs12956871	0.05111	0.001842	G	A	0.2651	2.51189e-169	428272
WBLeanMass_PMID40968291	rs12960928	0.05111	0.001843	C	T	0.2651	2.51189e-169	428272
WBLeanMass_PMID40968291	rs623584	0.03097	0.001664	T	C	0.4026	2.75423e-77	428272
WBLeanMass_PMID40968291	rs2219375	0.03562	0.00172	A	G	0.3369	2.81838e-95	428272
WBLeanMass_PMID40968291	rs8089366	0.03561	0.001719	T	G	0.3375	2.75423e-95	428272
WBLeanMass_PMID40968291	rs8092109	-0.02903	0.003139	T	C	0.07169	2.29087e-20	428272
WBLeanMass_PMID40968291	rs8091286	0.03571	0.001721	A	G	0.3369	1.14815e-95	428272
WBLeanMass_PMID40968291	rs2083	0.0357	0.00172	T	C	0.337	1.20226e-95	428272
WBLeanMass_PMID40968291	rs7227739	0.03558	0.001719	G	T	0.3389	3.46737e-95	428272
WBLeanMass_PMID40968291	rs12456728	-0.02889	0.003135	A	C	0.07185	3.16228e-20	428272
WBLeanMass_PMID40968291	rs146963834	0.06379	0.006048	C	T	0.01984	5.24807e-26	428272
WBLeanMass_PMID40968291	rs12456624	0.03565	0.001721	T	G	0.3368	2.63027e-95	428272
WBLeanMass_PMID40968291	rs12457166	-0.02948	0.003115	A	G	0.07282	3.01995e-21	428272
WBLeanMass_PMID40968291	rs62096059	-0.03126	0.003434	C	T	0.05923	8.70964e-20	428272
WBLeanMass_PMID40968291	rs12964203	0.05142	0.001848	C	T	0.2646	1.99526e-170	428272
WBLeanMass_PMID40968291	rs590654	0.03522	0.001717	A	G	0.341	1.54882e-93	428272
WBLeanMass_PMID40968291	rs590215	0.05058	0.001838	T	C	0.2676	1.25893e-166	428272
WBLeanMass_PMID40968291	rs534234	0.03523	0.001718	A	G	0.3402	1.62181e-93	428272
WBLeanMass_PMID40968291	rs11152215	-0.02949	0.003152	T	C	0.07101	8.51138e-21	428272
WBLeanMass_PMID40968291	rs11152216	-0.0294	0.003123	A	G	0.07239	4.7863e-21	428272
WBLeanMass_PMID40968291	rs34893777	0.05144	0.001848	T	A	0.2645	1.99526e-170	428272
WBLeanMass_PMID40968291	rs9966504	-0.02949	0.003152	T	C	0.07101	8.31764e-21	428272
WBLeanMass_PMID40968291	rs656384	0.05046	0.001835	A	G	0.2685	1.99526e-166	428272
WBLeanMass_PMID40968291	rs2168708	0.05145	0.001849	T	G	0.2645	1.99526e-170	428272
WBLeanMass_PMID40968291	rs9949568	-0.02987	0.003157	A	G	0.07085	2.95121e-21	428272
WBLeanMass_PMID40968291	rs61680610	-0.02949	0.003116	C	T	0.07314	2.95121e-21	428272
WBLeanMass_PMID40968291	rs35589530	0.03541	0.001721	T	TG	0.3413	4.46684e-94	428272
WBLeanMass_PMID40968291	rs11152217	-0.02974	0.003128	T	G	0.07221	1.94984e-21	428272
WBLeanMass_PMID40968291	rs11665052	0.05139	0.001845	G	A	0.2654	1.25893e-170	428272
WBLeanMass_PMID40968291	rs494111	0.03112	0.001666	G	A	0.403	6.76083e-78	428272
WBLeanMass_PMID40968291	rs1788041	0.03112	0.001666	A	G	0.403	6.45654e-78	428272
WBLeanMass_PMID40968291	rs17175713	0.0512	0.001842	C	T	0.2662	5.01187e-170	428272
WBLeanMass_PMID40968291	rs9961578	-0.02937	0.003161	G	A	0.07089	1.54882e-20	428272
WBLeanMass_PMID40968291	rs12966550	0.05144	0.00185	G	A	0.2647	3.98107e-170	428272
WBLeanMass_PMID40968291	rs146693753	0.05198	0.001855	A	AAC	0.2656	1e-172	428272
WBLeanMass_PMID40968291	rs9955666	0.03641	0.001734	A	G	0.3335	6.16595e-98	428272
WBLeanMass_PMID40968291	rs4450508	0.03408	0.001729	A	G	0.3466	1.54882e-86	428272
WBLeanMass_PMID40968291	rs12963186	0.07382	0.006579	C	T	0.01754	3.23594e-29	428272
WBLeanMass_PMID40968291	rs35693910	0.05118	0.001861	A	G	0.2683	1.99526e-166	428272
WBLeanMass_PMID40968291	rs56069042	0.0289	0.004502	G	A	0.03383	1.36773e-10	428272
WBLeanMass_PMID40968291	rs68033110	0.04758	0.001917	A	G	0.2462	6.30957e-136	428272
WBLeanMass_PMID40968291	rs61194872	0.02312	0.00348	T	C	0.0599	3.01995e-11	428272
WBLeanMass_PMID40968291	rs752720	0.01842	0.001644	C	T	0.521	3.89045e-29	428272
WBLeanMass_PMID40968291	rs35623600	-0.01274	0.001832	C	A	0.2762	3.54813e-12	428272
WBLeanMass_PMID40968291	rs141900084	0.02847	0.001796	TTTTA	T	0.3015	1.41254e-56	428272
WBLeanMass_PMID40968291	rs74574921	0.02908	0.001779	T	G	0.3042	4.2658e-60	428272
WBLeanMass_PMID40968291	rs113602013	0.02897	0.001778	A	G	0.3042	1.1749e-59	428272
WBLeanMass_PMID40968291	rs75199135	0.02855	0.001776	G	A	0.3051	3.54813e-58	428272
WBLeanMass_PMID40968291	rs79077117	0.03693	0.00196	A	G	0.2241	3.63078e-79	428272
WBLeanMass_PMID40968291	rs17773235	0.02904	0.001772	A	C	0.3021	2.29087e-60	428272
WBLeanMass_PMID40968291	rs77173816	0.0296	0.001789	T	C	0.2961	1.7378e-61	428272
WBLeanMass_PMID40968291	rs80291924	0.02963	0.001789	C	T	0.2961	1.38038e-61	428272
WBLeanMass_PMID40968291	rs1379445	0.02961	0.001789	T	A	0.2961	1.58489e-61	428272
WBLeanMass_PMID40968291	rs767900	0.02961	0.001789	G	A	0.2961	1.62181e-61	428272
WBLeanMass_PMID40968291	rs28822480	0.02893	0.00178	A	G	0.298	2.23872e-59	428272
WBLeanMass_PMID40968291	rs2045442	-0.02232	0.00194	C	T	0.2291	1.23027e-30	428272
WBLeanMass_PMID40968291	rs17700633	0.02845	0.001773	A	G	0.3004	6.30957e-58	428272
WBLeanMass_PMID40968291	rs718475	0.0282	0.001768	G	A	0.3108	2.75423e-57	428272
WBLeanMass_PMID40968291	rs56163207	0.02839	0.001764	G	A	0.3119	2.5704e-58	428272
WBLeanMass_PMID40968291	rs55963627	0.02927	0.001778	T	G	0.3027	6.91831e-61	428272
WBLeanMass_PMID40968291	rs12956917	-0.02222	0.001931	G	A	0.233	1.23027e-30	428272
WBLeanMass_PMID40968291	rs9967475	-0.02206	0.001938	G	T	0.232	5.24807e-30	428272
WBLeanMass_PMID40968291	rs73455626	0.02932	0.001778	C	A	0.3028	4.16869e-61	428272
WBLeanMass_PMID40968291	rs9956279	0.02932	0.001778	T	C	0.3029	4.2658e-61	428272
WBLeanMass_PMID40968291	rs12958509	-0.02214	0.001931	G	T	0.2331	1.90546e-30	428272
WBLeanMass_PMID40968291	rs1563602	-0.02168	0.002405	C	T	0.1363	1.94984e-19	428272
WBLeanMass_PMID40968291	rs17773329	0.02725	0.001767	G	A	0.3103	1.12202e-53	428272
WBLeanMass_PMID40968291	rs7227810	0.02917	0.001776	C	T	0.3032	1.34896e-60	428272
WBLeanMass_PMID40968291	rs17782541	0.02702	0.0039	T	C	0.04523	4.2658e-12	428272
WBLeanMass_PMID40968291	rs73455634	0.02833	0.001763	G	A	0.3119	4.36516e-58	428272
WBLeanMass_PMID40968291	rs12607795	-0.02197	0.001941	C	T	0.2294	1.04713e-29	428272
WBLeanMass_PMID40968291	rs17066749	0.04644	0.005976	C	T	0.01991	7.76247e-15	428272
WBLeanMass_PMID40968291	rs80116344	0.05209	0.003758	A	G	0.05214	1.07152e-43	428272
WBLeanMass_PMID40968291	rs12962523	-0.02427	0.002027	T	C	0.205	4.89779e-33	428272
WBLeanMass_PMID40968291	rs2331933	0.02372	0.001715	G	T	0.3535	1.77828e-43	428272
WBLeanMass_PMID40968291	rs9944545	0.02641	0.001771	T	C	0.3026	2.81838e-50	428272
WBLeanMass_PMID40968291	rs17700759	0.02349	0.001727	C	T	0.3271	3.80189e-42	428272
WBLeanMass_PMID40968291	rs17773412	0.02416	0.001733	C	T	0.3239	3.63078e-44	428272
WBLeanMass_PMID40968291	rs111638368	0.02578	0.00178	T	C	0.2989	1.44544e-47	428272
WBLeanMass_PMID40968291	rs111364332	0.02432	0.001739	T	G	0.3195	1.99526e-44	428272
WBLeanMass_PMID40968291	rs1457487	0.02434	0.001739	T	C	0.3201	1.62181e-44	428272
WBLeanMass_PMID40968291	rs9963334	0.02473	0.00175	C	G	0.3128	2.29087e-45	428272
WBLeanMass_PMID40968291	rs9963410	0.02367	0.001727	T	G	0.3285	8.70964e-43	428272
WBLeanMass_PMID40968291	rs9953008	0.02474	0.001749	G	A	0.3129	2.0893e-45	428272
WBLeanMass_PMID40968291	rs17773430	0.02506	0.001759	C	T	0.3105	4.7863e-46	428272
WBLeanMass_PMID40968291	rs1457486	0.02398	0.001737	C	T	0.3199	2.39883e-43	428272
WBLeanMass_PMID40968291	rs149087504	0.04477	0.005904	A	G	0.02014	3.31131e-14	428272
WBLeanMass_PMID40968291	rs73455657	0.02814	0.001816	T	C	0.278	3.89045e-54	428272
WBLeanMass_PMID40968291	rs7231880	0.02605	0.001775	G	T	0.2968	9.12011e-49	428272
WBLeanMass_PMID40968291	rs143814719	0.02808	0.001812	C	CAGA	0.2794	3.71535e-54	428272
WBLeanMass_PMID40968291	rs75941710	-0.01213	0.001878	C	A	0.2645	1.0617e-10	428272
WBLeanMass_PMID40968291	rs75204132	0.02777	0.001809	A	T	0.2796	3.71535e-53	428272
WBLeanMass_PMID40968291	rs74856273	0.02777	0.001809	A	T	0.2796	3.63078e-53	428272
WBLeanMass_PMID40968291	rs139605043	0.02773	0.001826	A	AAAAAAG	0.2757	4.46684e-52	428272
WBLeanMass_PMID40968291	rs28645103	0.02806	0.001816	T	C	0.2779	7.58578e-54	428272
WBLeanMass_PMID40968291	rs73455661	0.02773	0.001805	G	A	0.2804	2.95121e-53	428272
WBLeanMass_PMID40968291	rs9675376	0.02772	0.001805	A	G	0.2804	2.95121e-53	428272
WBLeanMass_PMID40968291	rs9675886	0.02768	0.001804	G	A	0.2804	4.16869e-53	428272
WBLeanMass_PMID40968291	rs8093629	0.02603	0.001777	A	G	0.2988	1.25893e-48	428272
WBLeanMass_PMID40968291	rs111526888	0.02763	0.001815	G	A	0.2789	2.29087e-52	428272
WBLeanMass_PMID40968291	rs145079478	0.02779	0.001816	A	G	0.2787	7.24436e-53	428272
WBLeanMass_PMID40968291	rs72990604	0.04295	0.006859	T	A	0.0165	3.78443e-10	428272
WBLeanMass_PMID40968291	rs17773471	0.02479	0.001776	T	G	0.3023	2.75423e-44	428272
WBLeanMass_PMID40968291	rs10503034	0.02481	0.001776	C	T	0.3024	2.34423e-44	428272
WBLeanMass_PMID40968291	rs141973197	0.02805	0.001823	T	TA	0.2769	1.90546e-53	428272
WBLeanMass_PMID40968291	rs62097787	-0.02404	0.002009	A	G	0.206	5.24807e-33	428272
WBLeanMass_PMID40968291	rs11872322	0.02624	0.001789	A	C	0.2915	1.04713e-48	428272
WBLeanMass_PMID40968291	rs76543205	0.02378	0.001762	C	A	0.3118	1.7378e-41	428272
WBLeanMass_PMID40968291	rs73455668	0.02435	0.001766	C	T	0.3099	3.0903e-43	428272
WBLeanMass_PMID40968291	rs9960448	0.02617	0.001782	T	G	0.298	8.12831e-49	428272
WBLeanMass_PMID40968291	rs112292040	-0.04625	0.006523	A	G	0.01697	1.34896e-12	428272
WBLeanMass_PMID40968291	rs930885	0.0228	0.001733	T	A	0.3292	1.54882e-39	428272
WBLeanMass_PMID40968291	rs11664704	0.02947	0.003433	A	G	0.06159	9.12011e-18	428272
WBLeanMass_PMID40968291	rs73455674	0.02394	0.001765	G	A	0.3107	6.60693e-42	428272
WBLeanMass_PMID40968291	rs56299829	0.0279	0.001823	A	G	0.2771	7.07946e-53	428272
WBLeanMass_PMID40968291	rs1598786	0.02594	0.001787	T	G	0.2965	9.77237e-48	428272
WBLeanMass_PMID40968291	rs7230734	0.02387	0.001765	C	T	0.3067	1.12202e-41	428272
WBLeanMass_PMID40968291	rs8092350	0.02384	0.001761	C	A	0.3122	9.12011e-42	428272
WBLeanMass_PMID40968291	rs1457491	0.02293	0.001744	T	C	0.3223	1.8197e-39	428272
WBLeanMass_PMID40968291	rs6567164	0.02293	0.001744	T	C	0.3223	1.77828e-39	428272
WBLeanMass_PMID40968291	rs12959164	-0.02005	0.002673	A	G	0.1075	6.45654e-14	428272
WBLeanMass_PMID40968291	rs2877529	0.0228	0.001734	C	A	0.3329	1.7378e-39	428272
WBLeanMass_PMID40968291	rs11663643	-0.02498	0.003255	G	T	0.06987	1.65959e-14	428272
WBLeanMass_PMID40968291	rs2187257	0.02311	0.001745	A	G	0.3219	5.12861e-40	428272
WBLeanMass_PMID40968291	rs9319963	-0.02301	0.001747	C	T	0.6776	1.25893e-39	428272
WBLeanMass_PMID40968291	rs4940932	-0.02274	0.001743	A	G	0.6776	6.76083e-39	428272
WBLeanMass_PMID40968291	rs9962708	-0.02462	0.003086	A	C	0.08658	1.51356e-15	428272
WBLeanMass_PMID40968291	rs9962708	-0.02127	0.001747	G	C	0.6648	4.0738e-34	428272
WBLeanMass_PMID40968291	rs8093320	-0.02436	0.00178	G	A	0.6971	1.25893e-42	428272
WBLeanMass_PMID40968291	rs1893614	-0.02481	0.001782	C	T	0.6982	4.7863e-44	428272
WBLeanMass_PMID40968291	rs9954937	-0.02313	0.001745	G	A	0.6788	4.46684e-40	428272
WBLeanMass_PMID40968291	rs12457423	-0.02322	0.001745	C	T	0.6785	2.23872e-40	428272
WBLeanMass_PMID40968291	rs4605267	-0.02379	0.00177	T	C	0.6895	3.63078e-41	428272
WBLeanMass_PMID40968291	rs4488557	-0.02234	0.001735	A	G	0.6703	6.16595e-38	428272
WBLeanMass_PMID40968291	rs79131845	-0.0202	0.003098	G	C	0.07699	7.07946e-11	428272
WBLeanMass_PMID40968291	rs59992789	0.03065	0.001941	C	T	0.2323	3.54813e-56	428272
WBLeanMass_PMID40968291	rs74869857	0.04242	0.005631	A	G	0.02103	4.89779e-14	428272
WBLeanMass_PMID40968291	rs11152221	-0.02345	0.001752	C	T	0.6777	6.91831e-41	428272
WBLeanMass_PMID40968291	rs111549518	-0.05262	0.00594	T	C	0.01976	7.94328e-19	428272
WBLeanMass_PMID40968291	rs67164636	0.02928	0.002206	C	G	0.171	3.23594e-40	428272
WBLeanMass_PMID40968291	rs75105053	-0.05033	0.005838	G	C	0.02013	6.60693e-18	428272
WBLeanMass_PMID40968291	rs55671090	0.02699	0.002006	C	G	0.2107	2.75423e-41	428272
WBLeanMass_PMID40968291	rs1943222	0.01215	0.001763	G	A	0.3209	5.49541e-12	428272
WBLeanMass_PMID40968291	rs7244966	-0.01686	0.002505	T	C	0.126	1.65959e-11	428272
WBLeanMass_PMID40968291	rs78769612	-0.05049	0.005819	T	G	0.02026	4.0738e-18	428272
WBLeanMass_PMID40968291	rs17066829	0.0137	0.001736	A	T	0.3388	2.95121e-15	428272
WBLeanMass_PMID40968291	rs17700926	0.02033	0.001935	G	A	0.2341	7.94328e-26	428272
WBLeanMass_PMID40968291	rs78103596	-0.05016	0.005807	T	C	0.02009	5.7544e-18	428272
WBLeanMass_PMID40968291	rs9965495	0.01138	0.001756	A	G	0.3165	9.12011e-11	428272
WBLeanMass_PMID40968291	rs79566431	-0.05008	0.0058	A	T	0.0201	5.88844e-18	428272
WBLeanMass_PMID40968291	rs9966412	-0.01736	0.002504	T	C	0.1241	4.16869e-12	428272
WBLeanMass_PMID40968291	rs79851087	-0.05	0.005795	G	A	0.0201	6.16595e-18	428272
WBLeanMass_PMID40968291	rs74500241	-0.04998	0.005794	A	G	0.0201	6.30957e-18	428272
WBLeanMass_PMID40968291	rs1943226	0.03599	0.002863	G	T	0.09065	3.01995e-36	428272
WBLeanMass_PMID40968291	rs146961355	-0.05015	0.005803	T	TTTC	0.02008	5.49541e-18	428272
WBLeanMass_PMID40968291	rs17700974	0.05592	0.008861	G	A	0.008868	2.77971e-10	428272
WBLeanMass_PMID40968291	rs76227980	-0.04831	0.005658	T	C	0.02095	1.34896e-17	428272
WBLeanMass_PMID40968291	rs8093815	0.01292	0.001763	A	G	0.3108	2.34423e-13	428272
WBLeanMass_PMID40968291	rs35748167	-0.04971	0.005781	C	G	0.02012	7.94328e-18	428272
WBLeanMass_PMID40968291	rs17773630	0.0617	0.009253	G	A	0.008328	2.5704e-11	428272
WBLeanMass_PMID40968291	rs2229616	-0.04881	0.005765	T	C	0.02017	2.51189e-17	428272
WBLeanMass_PMID40968291	rs8087522	0.01083	0.001748	A	G	0.3172	5.79429e-10	428272
WBLeanMass_PMID40968291	rs17066842	-0.03138	0.004083	A	G	0.04112	1.51356e-14	428272
WBLeanMass_PMID40968291	rs34974495	-0.05	0.005778	A	G	0.0201	5.01187e-18	428272
WBLeanMass_PMID40968291	rs76047025	-0.04983	0.005773	A	G	0.02015	6.0256e-18	428272
WBLeanMass_PMID40968291	rs7242169	0.0196	0.001936	A	G	0.23	4.46684e-24	428272
WBLeanMass_PMID40968291	rs7242317	0.02704	0.002075	A	G	0.1909	8.70964e-39	428272
WBLeanMass_PMID40968291	rs78263856	-0.03086	0.004029	C	T	0.04243	1.90546e-14	428272
WBLeanMass_PMID40968291	rs76797186	-0.0491	0.005762	G	A	0.02024	1.58489e-17	428272
WBLeanMass_PMID40968291	rs8086617	0.01188	0.001762	G	A	0.31	1.54882e-11	428272
WBLeanMass_PMID40968291	rs1943217	0.01181	0.001761	G	T	0.3106	2.04174e-11	428272
WBLeanMass_PMID40968291	rs1943218	0.019	0.001872	C	T	0.251	3.23594e-24	428272
WBLeanMass_PMID40968291	rs17066846	0.02679	0.002064	G	T	0.1928	1.58489e-38	428272
WBLeanMass_PMID40968291	rs4310971	0.01864	0.001871	C	T	0.2515	2.23872e-23	428272
WBLeanMass_PMID40968291	rs113790619	-0.049	0.00576	G	C	0.02026	1.77828e-17	428272
WBLeanMass_PMID40968291	rs76061089	-0.0489	0.005765	G	A	0.02021	2.18776e-17	428272
WBLeanMass_PMID40968291	rs57636386	-0.02274	0.002859	C	T	0.09097	1.8197e-15	428272
WBLeanMass_PMID40968291	rs78138914	0.04059	0.003474	G	A	0.05872	1.54882e-31	428272
WBLeanMass_PMID40968291	rs11873305	-0.03025	0.004005	C	A	0.04302	4.16869e-14	428272
WBLeanMass_PMID40968291	rs17066856	-0.02187	0.002752	C	T	0.09868	1.90546e-15	428272
WBLeanMass_PMID40968291	rs76671217	0.04037	0.003643	C	T	0.05242	1.51356e-28	428272
WBLeanMass_PMID40968291	rs79688165	-0.0495	0.005774	T	C	0.02013	1e-17	428272
WBLeanMass_PMID40968291	rs8097783	-0.02278	0.003029	A	G	0.07699	5.49541e-14	428272
WBLeanMass_PMID40968291	rs9947450	-0.03045	0.004032	T	C	0.04222	4.36516e-14	428272
WBLeanMass_PMID40968291	rs8091237	0.01983	0.001946	G	C	0.2298	2.13796e-24	428272
WBLeanMass_PMID40968291	rs112970922	-0.04967	0.005775	A	G	0.02014	7.94328e-18	428272
WBLeanMass_PMID40968291	rs78274649	-0.04962	0.005774	A	G	0.02017	8.31764e-18	428272
WBLeanMass_PMID40968291	rs1943225	0.01912	0.001928	G	T	0.2351	3.38844e-23	428272
WBLeanMass_PMID40968291	rs7228347	-0.01537	0.002448	G	T	0.1308	3.39625e-10	428272
WBLeanMass_PMID40968291	rs111846343	-0.04922	0.005764	A	G	0.02025	1.34896e-17	428272
WBLeanMass_PMID40968291	rs78836449	-0.04918	0.005765	C	T	0.02023	1.47911e-17	428272
WBLeanMass_PMID40968291	rs7227255	-0.04279	0.005209	A	G	0.02467	2.13796e-16	428272
WBLeanMass_PMID40968291	rs7228573	0.01225	0.001768	T	C	0.3101	4.2658e-12	428272
WBLeanMass_PMID40968291	rs79643838	-0.04568	0.005413	A	T	0.02251	3.23594e-17	428272
WBLeanMass_PMID40968291	rs74452128	-0.04516	0.005417	A	C	0.02245	7.58578e-17	428272
WBLeanMass_PMID40968291	rs9949383	-0.01549	0.002456	T	A	0.1302	2.8774e-10	428272
WBLeanMass_PMID40968291	rs112297194	-0.04427	0.005346	A	G	0.02315	1.23027e-16	428272
WBLeanMass_PMID40968291	rs112246396	-0.04943	0.005768	T	G	0.02023	1.02329e-17	428272
WBLeanMass_PMID40968291	rs72973936	0.02644	0.002057	G	A	0.1961	8.31764e-38	428272
WBLeanMass_PMID40968291	rs1943227	-0.01931	0.002579	G	A	0.1222	7.07946e-14	428272
WBLeanMass_PMID40968291	rs7240064	0.02718	0.002071	T	C	0.1918	2.34423e-39	428272
WBLeanMass_PMID40968291	rs1943228	0.02654	0.002058	G	A	0.1961	4.57088e-38	428272
WBLeanMass_PMID40968291	rs17773774	0.0266	0.002058	A	C	0.196	3.23594e-38	428272
WBLeanMass_PMID40968291	rs8083286	0.02357	0.001934	G	A	0.2348	3.54813e-34	428272
WBLeanMass_PMID40968291	rs8087065	0.02573	0.002035	G	T	0.1991	1.23027e-36	428272
WBLeanMass_PMID40968291	rs72973937	0.01835	0.001976	G	A	0.2172	1.62181e-20	428272
WBLeanMass_PMID40968291	rs112029255	-0.04908	0.005756	C	A	0.02032	1.51356e-17	428272
WBLeanMass_PMID40968291	rs77842638	-0.04893	0.005621	A	G	0.02106	3.16228e-18	428272
WBLeanMass_PMID40968291	rs113265974	-0.04956	0.005763	A	G	0.02028	7.94328e-18	428272
WBLeanMass_PMID40968291	rs17773792	0.02669	0.002058	G	T	0.1957	1.90546e-38	428272
WBLeanMass_PMID40968291	rs113637466	-0.04957	0.005762	A	G	0.02028	7.94328e-18	428272
WBLeanMass_PMID40968291	rs72973939	0.02638	0.002067	C	T	0.192	2.75423e-37	428272
WBLeanMass_PMID40968291	rs78394996	-0.04954	0.005762	C	T	0.02027	8.12831e-18	428272
WBLeanMass_PMID40968291	rs535173469	-0.04979	0.005777	TCATC	T	0.02021	6.76083e-18	428272
WBLeanMass_PMID40968291	rs17066879	0.02591	0.002042	T	A	0.1955	6.91831e-37	428272
WBLeanMass_PMID40968291	rs72973941	0.01531	0.001879	G	A	0.2467	3.63078e-16	428272
WBLeanMass_PMID40968291	rs17066883	0.01581	0.001898	A	G	0.2402	8.12831e-17	428272
WBLeanMass_PMID40968291	rs151282506	-0.0495	0.005762	T	C	0.02027	8.70964e-18	428272
WBLeanMass_PMID40968291	rs150080682	-0.04893	0.005757	T	A	0.02033	1.90546e-17	428272
WBLeanMass_PMID40968291	rs113840055	0.02653	0.002058	C	T	0.1939	5.12861e-38	428272
WBLeanMass_PMID40968291	rs111752134	-0.04947	0.005765	T	C	0.02026	9.33254e-18	428272
WBLeanMass_PMID40968291	rs111749843	-0.04885	0.005758	G	A	0.02034	2.18776e-17	428272
WBLeanMass_PMID40968291	rs75241338	-0.04964	0.005763	A	G	0.02029	7.07946e-18	428272
WBLeanMass_PMID40968291	rs6567168	-0.01495	0.002498	C	T	0.1207	2.18273e-09	428272
WBLeanMass_PMID40968291	rs76732053	-0.04904	0.005763	A	T	0.0203	1.77828e-17	428272
WBLeanMass_PMID40968291	rs111987363	-0.04898	0.005759	G	A	0.02032	1.8197e-17	428272
WBLeanMass_PMID40968291	rs111696393	-0.04899	0.005759	A	G	0.02032	1.77828e-17	428272
WBLeanMass_PMID40968291	rs77226405	-0.04926	0.005764	A	C	0.0203	1.28825e-17	428272
WBLeanMass_PMID40968291	rs77762545	-0.04895	0.005759	A	T	0.02032	1.90546e-17	428272
WBLeanMass_PMID40968291	rs9963033	0.01155	0.001741	G	A	0.3223	3.31131e-11	428272
WBLeanMass_PMID40968291	rs17701192	0.02664	0.002063	T	A	0.1929	3.98107e-38	428272
WBLeanMass_PMID40968291	rs17066897	0.05184	0.008533	A	G	0.009467	1.23595e-09	428272
WBLeanMass_PMID40968291	rs10503040	0.02677	0.002065	C	T	0.193	1.99526e-38	428272
WBLeanMass_PMID40968291	rs9946862	-0.02661	0.003691	A	C	0.05072	5.62341e-13	428272
WBLeanMass_PMID40968291	rs77220503	-0.04961	0.005771	A	G	0.02023	8.31764e-18	428272
WBLeanMass_PMID40968291	rs111496282	-0.04961	0.00577	T	C	0.02025	8.12831e-18	428272
WBLeanMass_PMID40968291	rs58067248	0.01734	0.001782	C	T	0.2962	2.29087e-22	428272
WBLeanMass_PMID40968291	rs139838721	-0.0497	0.005771	G	A	0.02024	7.24436e-18	428272
WBLeanMass_PMID40968291	rs56758444	0.01735	0.001783	G	A	0.2959	2.13796e-22	428272
WBLeanMass_PMID40968291	rs77901086	-0.04941	0.005766	C	A	0.02028	1.04713e-17	428272
WBLeanMass_PMID40968291	rs78388615	-0.04942	0.005765	C	T	0.02029	1.02329e-17	428272
WBLeanMass_PMID40968291	rs77063476	-0.04945	0.005766	C	T	0.02028	9.77237e-18	428272
WBLeanMass_PMID40968291	rs111718521	-0.05186	0.0065	A	G	0.01673	1.47911e-15	428272
WBLeanMass_PMID40968291	rs1943229	0.02656	0.002074	T	G	0.1911	1.51356e-37	428272
WBLeanMass_PMID40968291	rs139806266	-0.04955	0.005769	T	C	0.02028	8.91251e-18	428272
WBLeanMass_PMID40968291	rs7243559	0.01205	0.001758	T	G	0.3145	7.07946e-12	428272
WBLeanMass_PMID40968291	rs7243700	0.0152	0.001837	C	G	0.2673	1.28825e-16	428272
WBLeanMass_PMID40968291	rs7244109	0.01503	0.001836	G	T	0.2682	2.81838e-16	428272
WBLeanMass_PMID40968291	rs538303513	-0.04884	0.005764	GAT	G	0.02099	2.39883e-17	428272
WBLeanMass_PMID40968291	rs112093843	0.01401	0.001746	C	T	0.3241	1.02329e-15	428272
WBLeanMass_PMID40968291	rs4497796	0.01431	0.001746	C	T	0.3244	2.51189e-16	428272
WBLeanMass_PMID40968291	rs117206432	0.05505	0.009126	T	C	0.008606	1.61436e-09	428272
WBLeanMass_PMID40968291	rs181106785	-0.03611	0.005257	C	T	0.02638	6.45654e-12	428272
WBLeanMass_PMID40968291	rs11661166	0.009737	0.001643	G	A	0.4223	3.11172e-09	428272
WBLeanMass_PMID40968291	rs182719967	-0.0334	0.00502	A	C	0.02799	2.81838e-11	428272
WBLeanMass_PMID40968291	rs79354956	-0.03168	0.004997	G	A	0.02782	2.31206e-10	428272
WBLeanMass_PMID40968291	rs77344105	-0.03149	0.004998	C	T	0.02778	2.94442e-10	428272
WBLeanMass_PMID40968291	rs77080561	-0.03158	0.004996	C	A	0.0278	2.61216e-10	428272
WBLeanMass_PMID40968291	rs77253559	-0.03146	0.004996	T	A	0.02778	3.05492e-10	428272
WBLeanMass_PMID40968291	rs77354155	-0.03091	0.00498	T	C	0.02791	5.4325e-10	428272
WBLeanMass_PMID40968291	rs111227227	-0.03094	0.004978	G	C	0.02785	5.11682e-10	428272
WBLeanMass_PMID40968291	rs76422244	-0.03139	0.004953	G	T	0.02808	2.34423e-10	428272
WBLeanMass_PMID40968291	rs77162980	-0.03181	0.004954	C	A	0.02808	1.34896e-10	428272
WBLeanMass_PMID40968291	rs76070922	-0.03193	0.004954	G	A	0.02803	1.16413e-10	428272
WBLeanMass_PMID40968291	rs117151227	-0.03139	0.004958	C	T	0.02791	2.4322e-10	428272
WBLeanMass_PMID40968291	rs549789134	-0.03195	0.004991	T	C	0.02767	1.53815e-10	428272
WBLeanMass_PMID40968291	rs150439302	-0.0314	0.004958	T	C	0.02792	2.40436e-10	428272
