## Supplementary Data for "Decoding the genetic architecture of hernia through genome-wide association and multi-trait analyses" (part 27 of 36)

### Sheet: mr-instruments (continued)
Phenotype	SNP	beta	se	effect_allele	other_allele	eaf	pval	samplesize
WBLeanMass_PMID40968291	rs187554965	-0.03074	0.004884	A	G	0.02907	3.11889e-10	428272
WBLeanMass_PMID40968291	rs76951572	-0.03138	0.004953	G	T	0.02794	2.38781e-10	428272
WBLeanMass_PMID40968291	rs111823366	-0.03048	0.004963	C	T	0.02778	8.14704e-10	428272
WBLeanMass_PMID40968291	rs78827832	-0.03062	0.004963	G	A	0.0278	6.80769e-10	428272
WBLeanMass_PMID40968291	rs4940940	-0.01194	0.002055	A	G	0.1939	6.26614e-09	428272
WBLeanMass_PMID40968291	rs111603047	-0.03195	0.005001	A	G	0.02752	1.67494e-10	428272
WBLeanMass_PMID40968291	rs9955249	-0.03093	0.004841	G	C	0.02883	1.6788e-10	428272
WBLeanMass_PMID40968291	rs9961247	-0.02966	0.00481	T	G	0.02915	7.03072e-10	428272
WBLeanMass_PMID40968291	rs140783271	-0.03035	0.004868	T	TC	0.02871	4.54988e-10	428272
WBLeanMass_PMID40968291	rs79275167	-0.03096	0.00497	G	A	0.02775	4.69894e-10	428272
WBLeanMass_PMID40968291	rs79019532	-0.03086	0.004966	C	A	0.02781	5.16416e-10	428272
WBLeanMass_PMID40968291	rs76543614	-0.03092	0.004968	A	G	0.02777	4.88652e-10	428272
WBLeanMass_PMID40968291	rs78051101	-0.031	0.004969	A	G	0.02776	4.42588e-10	428272
WBLeanMass_PMID40968291	rs28890817	-0.0301	0.004857	T	C	0.02868	5.7544e-10	428272
WBLeanMass_PMID40968291	rs5825395	-0.03183	0.005009	G	GTGTA	0.02748	2.0797e-10	428272
WBLeanMass_PMID40968291	rs1124153	-0.03023	0.00486	A	T	0.02866	4.96592e-10	428272
WBLeanMass_PMID40968291	rs78676552	-0.03013	0.004857	A	C	0.02868	5.55904e-10	428272
WBLeanMass_PMID40968291	rs28594203	-0.03005	0.004857	A	G	0.02868	6.15177e-10	428272
WBLeanMass_PMID40968291	rs79577463	-0.03103	0.00497	G	A	0.02775	4.31519e-10	428272
WBLeanMass_PMID40968291	rs150761737	-0.03177	0.005011	T	TTTTA	0.02746	2.29087e-10	428272
WBLeanMass_PMID40968291	rs117463839	-0.0309	0.00497	T	C	0.02775	5.08159e-10	428272
WBLeanMass_PMID40968291	rs74603592	-0.03146	0.004961	T	C	0.0279	2.29087e-10	428272
WBLeanMass_PMID40968291	rs79693590	-0.03119	0.004966	C	T	0.02782	3.37287e-10	428272
WBLeanMass_PMID40968291	rs76789488	-0.03125	0.004969	C	T	0.0278	3.16957e-10	428272
WBLeanMass_PMID40968291	rs533553328	-0.03179	0.005011	G	A	0.02749	2.23357e-10	428272
WBLeanMass_PMID40968291	rs529338954	-0.03134	0.005071	TAA	T	0.02692	6.39735e-10	428272
WBLeanMass_PMID40968291	rs111868555	-0.03085	0.004974	C	T	0.02773	5.5847e-10	428272
WBLeanMass_PMID40968291	rs113728099	-0.03133	0.005274	A	G	0.02473	2.84446e-09	428272
WBLeanMass_PMID40968291	rs77743278	-0.03102	0.004987	G	A	0.02768	4.94311e-10	428272
WBLeanMass_PMID40968291	rs78810023	-0.03115	0.004984	G	A	0.0276	4.06443e-10	428272
WBLeanMass_PMID40968291	rs113792431	-0.03132	0.005009	G	A	0.02733	4.03645e-10	428272
WBLeanMass_PMID40968291	rs12955939	0.009584	0.00164	T	G	0.4387	5.05825e-09	428272
WBLeanMass_PMID40968291	rs9748337	0.0108	0.001869	A	G	0.2537	7.4817e-09	428272
WBLeanMass_PMID40968291	rs8088072	0.01075	0.001863	T	A	0.2589	7.78037e-09	428272
WBLeanMass_PMID40968291	rs8089064	0.0107	0.001864	G	A	0.2598	9.4189e-09	428272
WBLeanMass_PMID40968291	rs1547862	0.0107	0.001865	T	C	0.2595	9.61612e-09	428272
WBLeanMass_PMID40968291	rs9967287	0.0107	0.001865	T	G	0.2595	9.63829e-09	428272
WBLeanMass_PMID40968291	rs7238301	0.01072	0.001866	A	T	0.2604	9.24698e-09	428272
WBLeanMass_PMID40968291	rs12956148	0.01036	0.001806	A	C	0.2828	9.57194e-09	428272
WBLeanMass_PMID40968291	rs7244243	0.01047	0.001807	A	C	0.2829	6.80769e-09	428272
WBLeanMass_PMID40968291	rs2276190	0.01057	0.001808	A	G	0.2827	5.01187e-09	428272
WBLeanMass_PMID40968291	rs2276191	0.01039	0.001809	G	T	0.2836	9.14113e-09	428272
WBLeanMass_PMID40968291	rs17075191	0.01038	0.001806	C	T	0.2832	8.95365e-09	428272
WBLeanMass_PMID40968291	rs202113876	0.01051	0.001819	T	C	0.2831	7.56833e-09	428272
WBLeanMass_PMID40968291	rs8089514	0.01261	0.001716	A	T	0.3622	1.99526e-13	428272
WBLeanMass_PMID40968291	rs4891935	0.01062	0.001782	T	C	0.3038	2.5293e-09	428272
WBLeanMass_PMID40968291	rs8096590	0.01069	0.001766	A	G	0.3091	1.41254e-09	428272
WBLeanMass_PMID40968291	rs7228473	0.0107	0.00175	C	G	0.3172	9.61612e-10	428272
WBLeanMass_PMID40968291	rs12607229	0.01116	0.001691	G	T	0.367	3.98107e-11	428272
WBLeanMass_PMID40968291	rs12604935	0.01117	0.001691	C	A	0.367	3.89045e-11	428272
WBLeanMass_PMID40968291	rs7239999	0.01117	0.001691	C	T	0.367	3.89045e-11	428272
WBLeanMass_PMID40968291	rs68067319	0.01148	0.001678	GA	G	0.3726	7.94328e-12	428272
WBLeanMass_PMID40968291	rs67297771	0.01122	0.001701	C	T	0.3597	4.2658e-11	428272
WBLeanMass_PMID40968291	rs57562160	0.01106	0.001693	C	T	0.3667	6.45654e-11	428272
WBLeanMass_PMID40968291	rs190970369	0.1163	0.01939	G	T	0.002067	1.98153e-09	428272
WBLeanMass_PMID40968291	rs11663797	-0.01069	0.001835	A	G	0.7184	5.80764e-09	428272
WBLeanMass_PMID40968291	rs11874421	-0.01185	0.001974	C	T	0.7787	1.91426e-09	428272
WBLeanMass_PMID40968291	rs11150911	-0.01068	0.001828	C	A	0.716	5.10505e-09	428272
WBLeanMass_PMID40968291	rs8095231	-0.01159	0.002005	A	G	0.7916	7.4817e-09	428272
WBLeanMass_PMID40968291	rs1460280	-0.01156	0.002005	G	A	0.7916	8.12831e-09	428272
WBLeanMass_PMID40968291	rs11659458	-0.0107	0.001825	G	C	0.7164	4.48745e-09	428272
WBLeanMass_PMID40968291	rs8087307	-0.01168	0.002015	A	G	0.7934	6.69885e-09	428272
WBLeanMass_PMID40968291	rs12959694	-0.01071	0.001826	T	A	0.7167	4.50817e-09	428272
WBLeanMass_PMID40968291	rs12964145	-0.01072	0.001825	G	C	0.7168	4.3451e-09	428272
WBLeanMass_PMID40968291	rs11874963	-0.01058	0.001818	T	C	0.7132	5.94292e-09	428272
WBLeanMass_PMID40968291	rs11874212	-0.01057	0.001818	C	A	0.7132	5.98412e-09	428272
WBLeanMass_PMID40968291	rs13381256	-0.01059	0.001817	G	A	0.7132	5.59758e-09	428272
WBLeanMass_PMID40968291	rs7239549	-0.01157	0.002012	G	A	0.7932	8.81049e-09	428272
WBLeanMass_PMID40968291	rs11150912	-0.01059	0.001815	T	C	0.7132	5.32108e-09	428272
WBLeanMass_PMID40968291	rs1003097	-0.01065	0.001815	G	T	0.7133	4.35512e-09	428272
WBLeanMass_PMID40968291	rs1003096	-0.01058	0.001816	A	C	0.713	5.76766e-09	428272
WBLeanMass_PMID40968291	rs8082978	-0.01163	0.002005	T	C	0.7924	6.57658e-09	428272
WBLeanMass_PMID40968291	rs4300741	-0.01055	0.001816	G	A	0.713	6.3387e-09	428272
WBLeanMass_PMID40968291	rs4427892	-0.0117	0.002009	C	G	0.7931	5.70164e-09	428272
WBLeanMass_PMID40968291	rs4616365	-0.01058	0.001816	G	A	0.713	5.72796e-09	428272
WBLeanMass_PMID40968291	rs4387675	-0.01159	0.002009	G	C	0.7932	7.8886e-09	428272
WBLeanMass_PMID40968291	rs2187254	-0.01063	0.001814	T	C	0.7132	4.58142e-09	428272
WBLeanMass_PMID40968291	rs2097014	-0.01056	0.001815	A	G	0.713	6.06736e-09	428272
WBLeanMass_PMID40968291	rs12326088	-0.01056	0.001814	G	T	0.7133	5.76766e-09	428272
WBLeanMass_PMID40968291	rs12326662	-0.01058	0.001814	T	C	0.7133	5.37032e-09	428272
WBLeanMass_PMID40968291	rs55766642	-0.01064	0.001813	C	T	0.7133	4.46684e-09	428272
WBLeanMass_PMID40968291	rs35435468	-0.01063	0.001823	G	GTT	0.7156	5.45758e-09	428272
WBLeanMass_PMID40968291	rs28531939	-0.01055	0.001813	C	T	0.7133	5.88844e-09	428272
WBLeanMass_PMID40968291	rs17055051	-0.01054	0.001813	G	A	0.7133	6.23735e-09	428272
WBLeanMass_PMID40968291	rs10871521	-0.01057	0.001814	A	G	0.7132	5.70164e-09	428272
WBLeanMass_PMID40968291	rs10782010	-0.01047	0.001816	G	A	0.713	8.03526e-09	428272
WBLeanMass_PMID40968291	rs11150913	-0.01053	0.001815	A	G	0.7133	6.54636e-09	428272
WBLeanMass_PMID40968291	rs11150914	-0.01045	0.00181	A	G	0.7105	7.87046e-09	428272
WBLeanMass_PMID40968291	rs76440511	-0.03094	0.003945	G	A	0.04569	4.46684e-15	428272
WBLeanMass_PMID40968291	rs757780419	-0.03903	0.004429	ATGG	A	0.03853	1.20226e-18	428272
WBLeanMass_PMID40968291	rs74540285	-0.03831	0.004117	T	A	0.0409	1.34896e-20	428272
WBLeanMass_PMID40968291	rs74494415	-0.03929	0.004196	T	C	0.03968	7.76247e-21	428272
WBLeanMass_PMID40968291	rs77883722	-0.03756	0.004081	G	C	0.04148	3.46737e-20	428272
WBLeanMass_PMID40968291	rs79578930	-0.03762	0.004081	G	C	0.04147	3.01995e-20	428272
WBLeanMass_PMID40968291	rs113092130	-0.03698	0.004057	A	G	0.04188	7.94328e-20	428272
WBLeanMass_PMID40968291	rs138563349	-0.03656	0.004067	T	TG	0.04179	2.45471e-19	428272
WBLeanMass_PMID40968291	rs76029313	-0.03818	0.004108	A	G	0.04094	1.47911e-20	428272
WBLeanMass_PMID40968291	rs79182976	-0.03817	0.004108	G	T	0.04094	1.47911e-20	428272
WBLeanMass_PMID40968291	rs59951000	-0.03734	0.004074	T	C	0.04164	4.89779e-20	428272
WBLeanMass_PMID40968291	rs59360013	-0.03742	0.004079	T	C	0.04151	4.57088e-20	428272
WBLeanMass_PMID40968291	rs58980065	-0.03779	0.00406	G	A	0.0418	1.31826e-20	428272
WBLeanMass_PMID40968291	rs77169818	-0.03713	0.004077	T	A	0.04154	8.31764e-20	428272
WBLeanMass_PMID40968291	rs74327681	-0.03708	0.004066	T	C	0.04172	7.4131e-20	428272
WBLeanMass_PMID40968291	rs8097893	-0.03522	0.00398	G	A	0.04328	8.70964e-19	428272
WBLeanMass_PMID40968291	rs77709981	-0.03554	0.003901	T	C	0.04564	8.31764e-20	428272
WBLeanMass_PMID40968291	rs77218216	-0.02945	0.003711	T	G	0.05062	2.13796e-15	428272
WBLeanMass_PMID40968291	rs147143810	-0.02942	0.003703	T	C	0.05082	1.94984e-15	428272
WBLeanMass_PMID40968291	rs56961421	-0.02846	0.003644	A	G	0.05201	5.62341e-15	428272
WBLeanMass_PMID40968291	rs35841477	-0.02947	0.00372	C	T	0.05046	2.34423e-15	428272
WBLeanMass_PMID40968291	rs1076266	0.02872	0.004304	G	C	0.03724	2.51189e-11	428272
WBLeanMass_PMID40968291	rs740496	0.02574	0.004114	A	G	0.04023	3.9355e-10	428272
WBLeanMass_PMID40968291	rs2286401	0.01902	0.00322	C	A	0.06722	3.52371e-09	428272
WBLeanMass_PMID40968291	rs11881300	0.0191	0.003326	G	A	0.06438	9.31108e-09	428272
WBLeanMass_PMID40968291	rs76734507	0.02418	0.004156	T	C	0.04021	5.97035e-09	428272
WBLeanMass_PMID40968291	rs74839330	0.01928	0.003297	C	G	0.06592	4.94311e-09	428272
WBLeanMass_PMID40968291	rs36101713	0.01213	0.002115	T	C	0.8127	9.72747e-09	428272
WBLeanMass_PMID40968291	rs62129498	-0.01489	0.002385	A	G	0.1348	4.32514e-10	428272
WBLeanMass_PMID40968291	rs7253519	-0.0148	0.002544	A	G	0.1186	5.99791e-09	428272
WBLeanMass_PMID40968291	rs8111128	-0.01424	0.002286	A	G	0.1489	4.67735e-10	428272
WBLeanMass_PMID40968291	rs55848295	-0.01488	0.002339	T	C	0.1517	2.01372e-10	428272
WBLeanMass_PMID40968291	rs151319979	-0.01537	0.002411	C	CT	0.1453	1.84927e-10	428272
WBLeanMass_PMID40968291	rs142361260	-0.01508	0.002304	G	A	0.158	5.88844e-11	428272
WBLeanMass_PMID40968291	rs758287	0.01066	0.001677	C	T	0.4086	2.00909e-10	428272
WBLeanMass_PMID40968291	rs758288	0.01074	0.001677	G	C	0.4084	1.49624e-10	428272
WBLeanMass_PMID40968291	rs12979965	0.01082	0.00163	G	A	0.4972	3.16228e-11	428272
WBLeanMass_PMID40968291	rs2007874	0.01089	0.00176	T	C	0.3931	6.10942e-10	428272
WBLeanMass_PMID40968291	rs34339371	0.01083	0.001636	A	G	0.4948	3.54813e-11	428272
WBLeanMass_PMID40968291	rs35500266	0.01002	0.001674	T	C	0.4102	2.12814e-09	428272
WBLeanMass_PMID40968291	rs34656710	0.009955	0.001683	A	G	0.4062	3.34195e-09	428272
WBLeanMass_PMID40968291	rs35976665	0.01015	0.001643	C	T	0.4693	6.30957e-10	428272
WBLeanMass_PMID40968291	rs74176381	0.01063	0.001642	G	A	0.4889	9.77237e-11	428272
WBLeanMass_PMID40968291	rs12981497	0.01003	0.001664	G	C	0.413	1.67494e-09	428272
WBLeanMass_PMID40968291	rs12981780	0.01012	0.001662	T	C	0.4135	1.12202e-09	428272
WBLeanMass_PMID40968291	rs62128400	0.01042	0.001664	A	G	0.4109	3.85478e-10	428272
WBLeanMass_PMID40968291	rs72983454	0.01047	0.001661	C	T	0.4107	2.89068e-10	428272
WBLeanMass_PMID40968291	rs2159213	0.01131	0.001623	C	T	0.494	3.23594e-12	428272
WBLeanMass_PMID40968291	rs2108825	0.0113	0.001623	C	T	0.4939	3.38844e-12	428272
WBLeanMass_PMID40968291	rs4806831	0.01187	0.001642	T	C	0.4282	4.7863e-13	428272
WBLeanMass_PMID40968291	rs2018890	0.01044	0.001659	G	A	0.4108	3.11172e-10	428272
WBLeanMass_PMID40968291	rs2240658	0.0104	0.001661	T	C	0.4101	3.78443e-10	428272
WBLeanMass_PMID40968291	rs34615083	0.01048	0.001659	C	T	0.4107	2.67917e-10	428272
WBLeanMass_PMID40968291	rs12460763	0.01133	0.001623	G	A	0.4939	2.88403e-12	428272
WBLeanMass_PMID40968291	rs25672	0.01047	0.001659	G	T	0.4108	2.83139e-10	428272
WBLeanMass_PMID40968291	rs12980238	0.01046	0.00166	T	C	0.4107	2.93089e-10	428272
WBLeanMass_PMID40968291	rs35751290	0.0113	0.001623	G	A	0.4934	3.38844e-12	428272
WBLeanMass_PMID40968291	rs2238599	0.01129	0.001624	T	C	0.4946	3.46737e-12	428272
WBLeanMass_PMID40968291	rs2238601	0.01132	0.001623	T	G	0.4937	3.0903e-12	428272
WBLeanMass_PMID40968291	rs3786969	0.01056	0.001661	C	A	0.4105	2.04174e-10	428272
WBLeanMass_PMID40968291	rs3786970	0.01131	0.001623	G	C	0.4934	3.16228e-12	428272
WBLeanMass_PMID40968291	rs3786971	0.01057	0.00166	T	C	0.4105	1.94089e-10	428272
WBLeanMass_PMID40968291	rs139088613	0.01134	0.001628	G	GTTCAAGTGA	0.4904	3.23594e-12	428272
WBLeanMass_PMID40968291	rs35288362	0.0106	0.001661	C	T	0.4105	1.72584e-10	428272
WBLeanMass_PMID40968291	rs35142206	0.0106	0.001661	C	T	0.4105	1.75388e-10	428272
WBLeanMass_PMID40968291	rs1859951	0.01138	0.001623	G	C	0.4939	2.39883e-12	428272
WBLeanMass_PMID40968291	rs1859952	0.0106	0.001661	G	A	0.4106	1.72187e-10	428272
WBLeanMass_PMID40968291	rs2238602	0.01078	0.001661	G	A	0.4111	8.51138e-11	428272
WBLeanMass_PMID40968291	rs2238603	0.01078	0.001661	G	A	0.4111	8.31764e-11	428272
WBLeanMass_PMID40968291	rs2238604	0.01036	0.001625	C	T	0.4867	1.85353e-10	428272
WBLeanMass_PMID40968291	rs2238605	0.01078	0.001661	C	A	0.4111	8.31764e-11	428272
WBLeanMass_PMID40968291	rs2238606	0.01078	0.001661	C	T	0.4111	8.51138e-11	428272
WBLeanMass_PMID40968291	rs2238608	0.01082	0.001661	G	A	0.4109	7.24436e-11	428272
WBLeanMass_PMID40968291	rs1859953	0.01072	0.001662	C	T	0.4108	1.12202e-10	428272
WBLeanMass_PMID40968291	rs1859954	0.01044	0.001625	G	T	0.4869	1.33045e-10	428272
WBLeanMass_PMID40968291	rs2238609	0.01164	0.001623	T	C	0.4934	7.4131e-13	428272
WBLeanMass_PMID40968291	rs2238610	0.01165	0.001623	C	T	0.4934	7.07946e-13	428272
WBLeanMass_PMID40968291	rs2238611	0.01177	0.001628	T	C	0.4913	4.67735e-13	428272
WBLeanMass_PMID40968291	rs2238612	0.01174	0.001628	C	T	0.4924	5.49541e-13	428272
WBLeanMass_PMID40968291	rs35166564	0.01581	0.001687	C	T	0.382	7.07946e-21	428272
WBLeanMass_PMID40968291	rs62128406	0.01596	0.001688	G	A	0.3803	3.16228e-21	428272
WBLeanMass_PMID40968291	rs7255019	0.016	0.001688	G	A	0.3797	2.45471e-21	428272
WBLeanMass_PMID40968291	rs146657690	0.01642	0.0017	T	C	0.3755	4.57088e-22	428272
WBLeanMass_PMID40968291	rs117191345	0.01642	0.0017	A	C	0.3755	4.57088e-22	428272
WBLeanMass_PMID40968291	rs113167821	0.01607	0.00169	A	T	0.3802	1.90546e-21	428272
WBLeanMass_PMID40968291	rs12985850	0.01653	0.001683	A	G	0.3928	9.33254e-23	428272
WBLeanMass_PMID40968291	rs12973528	0.0163	0.001687	T	C	0.3895	4.36516e-22	428272
WBLeanMass_PMID40968291	rs72983502	-0.01943	0.002032	C	T	0.2049	1.12202e-21	428272
WBLeanMass_PMID40968291	rs7249081	0.01576	0.001632	C	T	0.4759	4.57088e-22	428272
WBLeanMass_PMID40968291	rs34032327	0.0162	0.001683	G	C	0.3914	6.16595e-22	428272
WBLeanMass_PMID40968291	rs34656141	0.01631	0.001683	T	C	0.3917	3.31131e-22	428272
WBLeanMass_PMID40968291	rs6510645	0.0161	0.001631	C	T	0.4773	5.62341e-23	428272
WBLeanMass_PMID40968291	rs1074047	0.01608	0.001631	G	A	0.4767	6.16595e-23	428272
WBLeanMass_PMID40968291	rs79158840	-0.01552	0.002583	C	T	0.116	1.8578e-09	428272
WBLeanMass_PMID40968291	rs12985258	0.01657	0.001682	C	T	0.3922	6.60693e-23	428272
WBLeanMass_PMID40968291	rs12971884	0.01653	0.001682	T	G	0.3921	8.31764e-23	428272
WBLeanMass_PMID40968291	rs57908212	0.01603	0.001631	C	T	0.4711	8.51138e-23	428272
WBLeanMass_PMID40968291	rs35049177	0.01651	0.001682	A	G	0.392	9.77237e-23	428272
WBLeanMass_PMID40968291	rs36065733	0.01617	0.00163	G	T	0.4715	3.54813e-23	428272
WBLeanMass_PMID40968291	rs12985346	0.0165	0.001681	A	T	0.392	9.54993e-23	428272
WBLeanMass_PMID40968291	rs12985980	0.01644	0.001685	G	C	0.3807	1.7378e-22	428272
WBLeanMass_PMID40968291	rs12610645	0.016	0.001628	A	G	0.4602	8.70964e-23	428272
WBLeanMass_PMID40968291	rs12460807	0.016	0.001628	G	A	0.4603	8.51138e-23	428272
WBLeanMass_PMID40968291	rs35424757	0.01628	0.001684	AT	A	0.3814	4.2658e-22	428272
WBLeanMass_PMID40968291	rs4807205	0.01598	0.001627	G	A	0.4601	8.91251e-23	428272
WBLeanMass_PMID40968291	rs12983458	0.01597	0.001627	G	A	0.4602	9.77237e-23	428272
WBLeanMass_PMID40968291	rs4807208	0.01605	0.001627	C	A	0.4604	6.0256e-23	428272
WBLeanMass_PMID40968291	rs2108524	0.01595	0.001627	C	T	0.4602	1.09648e-22	428272
WBLeanMass_PMID40968291	rs12983357	0.01636	0.001683	C	G	0.3807	2.45471e-22	428272
WBLeanMass_PMID40968291	rs12986413	0.01593	0.001627	T	A	0.4601	1.20226e-22	428272
WBLeanMass_PMID40968291	rs1015670	0.01592	0.001627	A	G	0.4605	1.28825e-22	428272
WBLeanMass_PMID40968291	rs12978179	0.01594	0.001627	C	T	0.4602	1.14815e-22	428272
WBLeanMass_PMID40968291	rs12976923	0.01642	0.001683	A	G	0.3803	1.77828e-22	428272
WBLeanMass_PMID40968291	rs11882273	0.01595	0.001627	C	T	0.4603	1.09648e-22	428272
WBLeanMass_PMID40968291	rs4807211	0.01597	0.001627	A	G	0.4601	9.77237e-23	428272
WBLeanMass_PMID40968291	rs8112948	-0.02019	0.001883	A	T	0.2819	7.76247e-27	428272
WBLeanMass_PMID40968291	rs10669421	-0.02071	0.003461	A	T	0.06199	2.17771e-09	428272
WBLeanMass_PMID40968291	rs12982593	0.01606	0.001627	A	C	0.4603	5.62341e-23	428272
WBLeanMass_PMID40968291	rs11880992	0.01751	0.001655	A	G	0.4044	3.54813e-26	428272
WBLeanMass_PMID40968291	rs12459350	0.016	0.001627	G	A	0.4603	8.12831e-23	428272
WBLeanMass_PMID40968291	rs12982744	0.01645	0.001684	G	C	0.3813	1.51356e-22	428272
WBLeanMass_PMID40968291	rs34206514	0.01656	0.001685	CG	C	0.3816	8.70964e-23	428272
WBLeanMass_PMID40968291	rs12980348	0.01595	0.001684	G	T	0.3841	2.75423e-21	428272
WBLeanMass_PMID40968291	rs12609327	0.01325	0.001625	C	A	0.4983	3.63078e-16	428272
WBLeanMass_PMID40968291	rs2864419	0.01473	0.001633	T	G	0.4494	1.86209e-19	428272
WBLeanMass_PMID40968291	rs35093717	0.015	0.001656	C	CT	0.4464	1.34896e-19	428272
WBLeanMass_PMID40968291	rs12974139	0.01338	0.001662	C	T	0.4191	7.94328e-16	428272
WBLeanMass_PMID40968291	rs12980417	0.01467	0.001627	A	G	0.4864	1.94984e-19	428272
WBLeanMass_PMID40968291	rs4806832	0.0156	0.00163	T	C	0.4634	1.04713e-21	428272
WBLeanMass_PMID40968291	rs886449	-0.01787	0.001997	A	G	0.2137	3.63078e-19	428272
WBLeanMass_PMID40968291	rs77995255	0.01387	0.001635	TGA	T	0.5092	2.18776e-17	428272
WBLeanMass_PMID40968291	rs8108461	0.01587	0.001644	C	T	0.5695	4.89779e-22	428272
WBLeanMass_PMID40968291	rs2240127	0.01379	0.001627	G	A	0.5018	2.29087e-17	428272
WBLeanMass_PMID40968291	rs6510651	0.01452	0.001722	C	T	0.6077	3.31131e-17	428272
WBLeanMass_PMID40968291	rs7248941	0.01221	0.001626	C	T	0.473	5.7544e-14	428272
WBLeanMass_PMID40968291	rs2074553	0.01347	0.00163	A	T	0.4586	1.41254e-16	428272
WBLeanMass_PMID40968291	rs35301355	0.01552	0.001654	T	TTGG	0.4193	6.16595e-21	428272
WBLeanMass_PMID40968291	rs34982309	0.01334	0.001655	A	G	0.4353	7.58578e-16	428272
WBLeanMass_PMID40968291	rs3815145	0.0128	0.00162	C	T	0.4962	2.81838e-15	428272
WBLeanMass_PMID40968291	rs3815146	-0.015	0.001682	T	C	0.3829	4.67735e-19	428272
WBLeanMass_PMID40968291	rs3815147	0.01435	0.001627	C	T	0.4709	1.09648e-18	428272
WBLeanMass_PMID40968291	rs12974547	0.01527	0.001651	A	G	0.414	2.34423e-20	428272
WBLeanMass_PMID40968291	rs4807212	0.01443	0.001657	T	C	0.4222	3.16228e-18	428272
WBLeanMass_PMID40968291	rs11268058	0.01255	0.001661	ATGTTGGCACATGGC	A	0.4507	4.16869e-14	428272
WBLeanMass_PMID40968291	rs4807213	0.01299	0.001622	G	A	0.4849	1.20226e-15	428272
WBLeanMass_PMID40968291	rs12983546	0.01211	0.001624	T	G	0.4697	8.70964e-14	428272
WBLeanMass_PMID40968291	rs2269880	0.01236	0.001623	C	T	0.471	2.5704e-14	428272
WBLeanMass_PMID40968291	rs2269881	0.01236	0.001624	G	A	0.4703	2.69153e-14	428272
WBLeanMass_PMID40968291	rs2269882	0.01389	0.001637	G	A	0.4308	2.13796e-17	428272
WBLeanMass_PMID40968291	rs12973409	0.01229	0.001623	C	T	0.4707	3.63078e-14	428272
WBLeanMass_PMID40968291	rs2240129	0.01241	0.001626	A	G	0.4684	2.23872e-14	428272
WBLeanMass_PMID40968291	rs12982279	0.01255	0.001667	T	C	0.4053	5.24807e-14	428272
WBLeanMass_PMID40968291	rs12983491	0.01382	0.001643	G	A	0.4284	4.16869e-17	428272
WBLeanMass_PMID40968291	rs2269883	0.01381	0.001643	T	C	0.4276	4.36516e-17	428272
WBLeanMass_PMID40968291	rs2074554	0.01202	0.001631	C	T	0.4605	1.65959e-13	428272
WBLeanMass_PMID40968291	rs55932677	-0.02137	0.003668	C	G	0.05295	5.67545e-09	428272
WBLeanMass_PMID40968291	rs12982300	0.01258	0.001668	A	G	0.405	4.67735e-14	428272
WBLeanMass_PMID40968291	rs2240130	0.01191	0.001824	A	G	0.2779	6.45654e-11	428272
WBLeanMass_PMID40968291	rs12985448	0.01274	0.001675	T	C	0.4008	2.81838e-14	428272
WBLeanMass_PMID40968291	rs4807215	0.01139	0.001628	C	T	0.5167	2.5704e-12	428272
WBLeanMass_PMID40968291	rs12981806	0.01488	0.001634	G	C	0.4541	8.51138e-20	428272
WBLeanMass_PMID40968291	rs35792872	0.01216	0.001625	A	G	0.4837	7.4131e-14	428272
WBLeanMass_PMID40968291	rs3746160	0.01302	0.001631	G	A	0.4752	1.44544e-15	428272
WBLeanMass_PMID40968291	rs12983678	0.01142	0.001628	G	A	0.5158	2.23872e-12	428272
WBLeanMass_PMID40968291	rs2301799	0.0117	0.001634	C	T	0.5098	7.94328e-13	428272
WBLeanMass_PMID40968291	rs2301800	0.01217	0.001667	T	C	0.4181	2.81838e-13	428272
WBLeanMass_PMID40968291	rs3815308	0.01321	0.001655	A	G	0.4322	1.47911e-15	428272
WBLeanMass_PMID40968291	rs117223584	0.02617	0.004498	T	C	0.03809	5.92925e-09	428272
WBLeanMass_PMID40968291	rs147042128	0.02377	0.004119	G	GTCTC	0.04696	7.94328e-09	428272
WBLeanMass_PMID40968291	rs10413027	0.01274	0.00189	G	A	0.2725	1.58489e-11	428272
WBLeanMass_PMID40968291	rs718202	0.01253	0.001898	T	C	0.2696	4.0738e-11	428272
WBLeanMass_PMID40968291	rs60018147	-0.01542	0.00265	G	A	0.1183	5.97035e-09	428272
WBLeanMass_PMID40968291	rs76287541	0.01553	0.002047	T	C	0.1991	3.38844e-14	428272
WBLeanMass_PMID40968291	rs56230484	-0.01137	0.001643	T	G	0.5581	4.46684e-12	428272
WBLeanMass_PMID40968291	rs34827462	0.01549	0.002346	G	C	0.1535	4.0738e-11	428272
WBLeanMass_PMID40968291	rs2074944	0.01469	0.001961	T	C	0.2433	6.76083e-14	428272
WBLeanMass_PMID40968291	rs33979286	0.01481	0.002228	GGAGA	G	0.1805	3.01995e-11	428272
WBLeanMass_PMID40968291	rs71339183	0.0152	0.00218	G	A	0.1801	3.0903e-12	428272
WBLeanMass_PMID40968291	rs11085017	0.01453	0.002212	C	T	0.1715	5.12861e-11	428272
WBLeanMass_PMID40968291	rs56303476	-0.009963	0.001663	C	T	0.5557	2.07014e-09	428272
WBLeanMass_PMID40968291	rs12610949	0.01381	0.001899	G	A	0.2495	3.46737e-13	428272
WBLeanMass_PMID40968291	rs4806929	-0.01191	0.001773	A	G	0.6908	1.8197e-11	428272
WBLeanMass_PMID40968291	rs8111315	-0.009582	0.001656	T	C	0.5508	7.26106e-09	428272
WBLeanMass_PMID40968291	rs749122438	-0.009876	0.001697	G	GGTGGCGGCAAC	0.5259	5.87489e-09	428272
WBLeanMass_PMID40968291	rs4344868	-0.009778	0.001654	G	T	0.5495	3.38065e-09	428272
WBLeanMass_PMID40968291	rs60120291	0.01336	0.001804	A	C	0.2886	1.28825e-13	428272
WBLeanMass_PMID40968291	rs55657788	-0.009825	0.001656	C	T	0.5492	2.98538e-09	428272
WBLeanMass_PMID40968291	rs34767627	0.01494	0.001941	G	T	0.2324	1.38038e-14	428272
WBLeanMass_PMID40968291	rs35794794	0.01319	0.0018	C	G	0.2887	2.34423e-13	428272
WBLeanMass_PMID40968291	rs3859564	-0.01008	0.001639	G	A	0.5717	7.85236e-10	428272
WBLeanMass_PMID40968291	rs76076509	0.01529	0.002064	T	C	0.1953	1.28825e-13	428272
WBLeanMass_PMID40968291	rs8111330	-0.01348	0.001709	C	T	0.6471	3.01995e-15	428272
WBLeanMass_PMID40968291	rs4807461	-0.01207	0.00166	A	G	0.5529	3.63078e-13	428272
WBLeanMass_PMID40968291	rs7247738	-0.01427	0.00172	G	A	0.6405	1.09648e-16	428272
WBLeanMass_PMID40968291	rs7250927	-0.0139	0.001711	C	T	0.6408	4.46684e-16	428272
WBLeanMass_PMID40968291	rs4807462	0.01208	0.001709	T	A	0.3691	1.54882e-12	428272
WBLeanMass_PMID40968291	rs12460094	-0.01283	0.001662	A	G	0.556	1.12202e-14	428272
WBLeanMass_PMID40968291	rs7255927	0.0143	0.001817	G	A	0.2833	3.46737e-15	428272
WBLeanMass_PMID40968291	rs2345365	0.01489	0.001784	T	C	0.2968	6.76083e-17	428272
WBLeanMass_PMID40968291	rs12980774	0.01686	0.001972	C	T	0.2203	1.20226e-17	428272
WBLeanMass_PMID40968291	rs4806932	-0.01344	0.001653	C	G	0.5416	4.36516e-16	428272
WBLeanMass_PMID40968291	rs62125962	0.01681	0.00197	G	A	0.2199	1.41254e-17	428272
WBLeanMass_PMID40968291	rs55805295	-0.01374	0.001661	G	T	0.5397	1.28825e-16	428272
WBLeanMass_PMID40968291	rs12981408	-0.01354	0.001653	T	G	0.5408	2.63027e-16	428272
WBLeanMass_PMID40968291	rs12982194	0.01687	0.001973	A	G	0.2198	1.20226e-17	428272
WBLeanMass_PMID40968291	rs12982509	0.01681	0.001973	C	T	0.2198	1.58489e-17	428272
WBLeanMass_PMID40968291	rs12610998	0.01655	0.001976	C	T	0.22	5.49541e-17	428272
WBLeanMass_PMID40968291	rs12975319	0.01233	0.001778	A	G	0.3029	3.98107e-12	428272
WBLeanMass_PMID40968291	rs56384593	-0.01419	0.001691	T	C	0.6141	4.89779e-17	428272
WBLeanMass_PMID40968291	rs377643790	-0.01425	0.001751	C	CTAAAATAAAATAAAATAAAA	0.6463	3.98107e-16	428272
WBLeanMass_PMID40968291	rs12979645	0.01633	0.001976	T	A	0.2205	1.41254e-16	428272
WBLeanMass_PMID40968291	rs62125964	0.01645	0.001975	A	C	0.2206	8.12831e-17	428272
WBLeanMass_PMID40968291	rs12981554	-0.013	0.001654	G	A	0.5325	3.89045e-15	428272
WBLeanMass_PMID40968291	rs75505904	-0.01325	0.001715	G	A	0.4665	1.12202e-14	428272
WBLeanMass_PMID40968291	rs8106306	0.01313	0.001803	G	A	0.3371	3.31131e-13	428272
WBLeanMass_PMID40968291	rs72974739	-0.01332	0.001655	A	T	0.5732	8.12831e-16	428272
WBLeanMass_PMID40968291	rs11672131	-0.01231	0.001694	T	C	0.5807	3.63078e-13	428272
WBLeanMass_PMID40968291	rs12975645	0.01603	0.001944	G	A	0.2301	1.65959e-16	428272
WBLeanMass_PMID40968291	rs7246730	-0.01368	0.001791	G	A	0.7029	2.18776e-14	428272
WBLeanMass_PMID40968291	rs62125968	0.01596	0.001941	A	G	0.2302	1.90546e-16	428272
WBLeanMass_PMID40968291	rs11672719	0.01439	0.001765	T	C	0.3054	3.54813e-16	428272
WBLeanMass_PMID40968291	rs11669705	-0.01334	0.001657	G	T	0.5974	8.31764e-16	428272
WBLeanMass_PMID40968291	rs7259252	-0.01353	0.00166	T	C	0.5972	3.63078e-16	428272
WBLeanMass_PMID40968291	rs11665658	0.01588	0.001942	C	G	0.2298	2.95121e-16	428272
WBLeanMass_PMID40968291	rs1860323	0.01593	0.001942	C	G	0.2298	2.39883e-16	428272
WBLeanMass_PMID40968291	rs7507204	0.01563	0.001942	C	G	0.2291	8.70964e-16	428272
WBLeanMass_PMID40968291	rs28409082	0.01332	0.001695	A	T	0.4001	3.89045e-15	428272
WBLeanMass_PMID40968291	rs61615541	0.01332	0.001695	A	T	0.4001	3.89045e-15	428272
WBLeanMass_PMID40968291	rs11671513	0.01561	0.001946	A	G	0.2268	1.04713e-15	428272
WBLeanMass_PMID40968291	rs4806934	0.01526	0.001696	G	A	0.3669	2.34423e-19	428272
WBLeanMass_PMID40968291	rs4806935	0.01529	0.001696	G	A	0.3671	2.04174e-19	428272
WBLeanMass_PMID40968291	rs4807467	0.01524	0.001973	A	T	0.2177	1.12202e-14	428272
WBLeanMass_PMID40968291	rs3833877	0.01572	0.002	A	AC	0.2099	3.80189e-15	428272
WBLeanMass_PMID40968291	rs2074977	0.01522	0.001692	C	A	0.3627	2.34423e-19	428272
WBLeanMass_PMID40968291	rs2302220	0.01582	0.001801	G	C	0.2863	1.58489e-18	428272
WBLeanMass_PMID40968291	rs2074978	0.0152	0.001697	T	C	0.3611	3.38844e-19	428272
WBLeanMass_PMID40968291	rs2072349	0.01539	0.001693	C	T	0.3619	9.77237e-20	428272
WBLeanMass_PMID40968291	rs8100860	0.01364	0.001973	A	T	0.2404	4.67735e-12	428272
WBLeanMass_PMID40968291	rs34882718	0.01574	0.00202	C	G	0.208	6.60693e-15	428272
WBLeanMass_PMID40968291	rs4806936	0.01569	0.001788	T	C	0.2941	1.7378e-18	428272
WBLeanMass_PMID40968291	rs35533339	0.01518	0.001747	T	C	0.3202	3.54813e-18	428272
WBLeanMass_PMID40968291	rs111892488	0.01596	0.001794	T	C	0.2935	5.7544e-19	428272
WBLeanMass_PMID40968291	rs73523817	0.0156	0.001691	A	G	0.3701	2.81838e-20	428272
WBLeanMass_PMID40968291	rs10403386	0.01578	0.001694	C	T	0.3697	1.1749e-20	428272
WBLeanMass_PMID40968291	rs11085019	0.01602	0.001785	A	C	0.2954	2.95121e-19	428272
WBLeanMass_PMID40968291	rs62130566	0.01598	0.001791	C	T	0.2936	4.46684e-19	428272
WBLeanMass_PMID40968291	rs12462357	0.01585	0.001791	A	G	0.2933	8.70964e-19	428272
WBLeanMass_PMID40968291	rs34236302	0.01599	0.001786	C	T	0.295	3.54813e-19	428272
WBLeanMass_PMID40968291	rs4807469	0.01508	0.001703	C	G	0.3636	8.51138e-19	428272
WBLeanMass_PMID40968291	rs4806937	0.01451	0.001698	A	C	0.3834	1.25893e-17	428272
WBLeanMass_PMID40968291	rs4807470	0.01516	0.001703	T	A	0.3626	5.62341e-19	428272
WBLeanMass_PMID40968291	rs34702633	-0.01002	0.001705	T	C	0.5661	4.14e-09	428272
WBLeanMass_PMID40968291	rs10420006	-0.013	0.001944	G	A	0.7679	2.23872e-11	428272
WBLeanMass_PMID40968291	rs8107689	-0.01525	0.001719	A	G	0.641	7.4131e-19	428272
WBLeanMass_PMID40968291	rs10401784	-0.01514	0.001699	A	C	0.6293	5.01187e-19	428272
WBLeanMass_PMID40968291	rs10408753	-0.01178	0.001976	C	T	0.783	2.47742e-09	428272
WBLeanMass_PMID40968291	rs11085020	-0.01471	0.001726	T	C	0.6719	1.62181e-17	428272
WBLeanMass_PMID40968291	rs10153493	-0.01491	0.001698	T	C	0.6306	1.62181e-18	428272
WBLeanMass_PMID40968291	rs4807471	-0.01242	0.00195	T	C	0.7747	1.88365e-10	428272
WBLeanMass_PMID40968291	rs4807472	-0.01508	0.001735	C	T	0.6749	3.54813e-18	428272
WBLeanMass_PMID40968291	rs4807473	-0.01535	0.001702	G	A	0.6304	1.90546e-19	428272
WBLeanMass_PMID40968291	rs8105687	-0.0151	0.001738	G	A	0.674	3.63078e-18	428272
WBLeanMass_PMID40968291	rs10421059	-0.01187	0.001988	C	A	0.7846	2.37137e-09	428272
WBLeanMass_PMID40968291	rs10410599	0.01522	0.001774	T	C	0.3136	9.77237e-18	428272
WBLeanMass_PMID40968291	rs2240665	0.01513	0.001732	C	T	0.347	2.45471e-18	428272
WBLeanMass_PMID40968291	rs12980469	0.01253	0.001922	A	G	0.2327	7.07946e-11	428272
WBLeanMass_PMID40968291	rs12610084	0.01319	0.002035	A	G	0.1996	9.12011e-11	428272
WBLeanMass_PMID40968291	rs56053124	0.01471	0.001751	C	T	0.3387	4.57088e-17	428272
WBLeanMass_PMID40968291	rs12984804	0.01299	0.002052	T	C	0.196	2.48313e-10	428272
WBLeanMass_PMID40968291	rs8107139	0.01368	0.001683	C	T	0.4149	4.36516e-16	428272
WBLeanMass_PMID40968291	rs12971613	0.01275	0.002078	T	C	0.1972	8.55067e-10	428272
WBLeanMass_PMID40968291	rs12462529	0.01299	0.001867	G	A	0.2553	3.38844e-12	428272
WBLeanMass_PMID40968291	rs7769	0.01323	0.001888	A	G	0.2489	2.51189e-12	428272
WBLeanMass_PMID40968291	rs61192422	0.01137	0.001633	G	GTT	0.5241	3.23594e-12	428272
WBLeanMass_PMID40968291	rs243260	0.01048	0.001631	T	G	0.5532	1.3122e-10	428272
WBLeanMass_PMID40968291	rs62129346	0.01576	0.001845	T	C	0.2641	1.28825e-17	428272
WBLeanMass_PMID40968291	rs11670201	0.01391	0.001884	A	C	0.2494	1.58489e-13	428272
WBLeanMass_PMID40968291	rs107288	0.01075	0.001654	C	T	0.5849	7.76247e-11	428272
WBLeanMass_PMID40968291	rs732716	0.01468	0.001786	G	A	0.2933	2.0893e-16	428272
WBLeanMass_PMID40968291	rs11085072	0.01406	0.001919	T	C	0.2396	2.34423e-13	428272
WBLeanMass_PMID40968291	rs11666453	0.01391	0.001883	A	G	0.2498	1.51356e-13	428272
WBLeanMass_PMID40968291	rs56033249	0.0139	0.001882	T	C	0.2501	1.51356e-13	428272
WBLeanMass_PMID40968291	rs243256	0.01048	0.001636	A	T	0.5638	1.50661e-10	428272
WBLeanMass_PMID40968291	rs459906	0.01086	0.00164	C	T	0.5582	3.54813e-11	428272
WBLeanMass_PMID40968291	rs72259389	0.009834	0.001643	G	GCA	0.5499	2.1727e-09	428272
WBLeanMass_PMID40968291	rs11667543	0.01401	0.001881	T	C	0.2505	9.33254e-14	428272
WBLeanMass_PMID40968291	rs11085073	0.01393	0.00188	A	G	0.2511	1.25893e-13	428272
WBLeanMass_PMID40968291	rs62129348	-0.0109	0.001644	T	G	0.4182	3.38844e-11	428272
WBLeanMass_PMID40968291	rs8104459	-0.01117	0.001633	T	C	0.4361	7.94328e-12	428272
WBLeanMass_PMID40968291	rs62129349	0.01462	0.001824	G	A	0.2748	1.07152e-15	428272
WBLeanMass_PMID40968291	rs11085074	0.01462	0.001824	G	A	0.2748	1.09648e-15	428272
WBLeanMass_PMID40968291	rs55637375	0.01465	0.001823	G	A	0.2748	9.33254e-16	428272
WBLeanMass_PMID40968291	rs62129351	0.01369	0.001881	T	C	0.2505	3.46737e-13	428272
WBLeanMass_PMID40968291	rs2247205	-0.01084	0.001646	T	C	0.4175	4.46684e-11	428272
WBLeanMass_PMID40968291	rs9973266	0.01348	0.00188	A	G	0.2508	7.4131e-13	428272
WBLeanMass_PMID40968291	rs73234	0.01034	0.001629	C	G	0.548	2.1677e-10	428272
WBLeanMass_PMID40968291	rs62129353	0.01361	0.001879	A	G	0.2509	4.36516e-13	428272
WBLeanMass_PMID40968291	rs62129354	0.0135	0.00188	A	G	0.2506	6.91831e-13	428272
WBLeanMass_PMID40968291	rs243412	0.01037	0.001636	C	G	0.5635	2.26986e-10	428272
WBLeanMass_PMID40968291	rs62129355	0.01466	0.001823	C	T	0.2748	8.70964e-16	428272
WBLeanMass_PMID40968291	rs62129356	0.0142	0.001884	T	C	0.2492	4.89779e-14	428272
WBLeanMass_PMID40968291	rs77734548	-0.0108	0.001647	A	G	0.4174	5.37032e-11	428272
WBLeanMass_PMID40968291	rs8103986	-0.01078	0.001653	C	T	0.416	6.91831e-11	428272
WBLeanMass_PMID40968291	rs243340	0.01051	0.001626	C	T	0.5429	1.03039e-10	428272
WBLeanMass_PMID40968291	rs243342	0.01056	0.001626	A	G	0.5427	8.31764e-11	428272
WBLeanMass_PMID40968291	rs59878064	-0.009654	0.001625	A	C	0.4606	2.82488e-09	428272
WBLeanMass_PMID40968291	rs2267946	-0.01103	0.001644	G	A	0.4188	1.94984e-11	428272
WBLeanMass_PMID40968291	rs2267945	-0.01095	0.001645	G	A	0.4183	2.75423e-11	428272
WBLeanMass_PMID40968291	rs2230636	0.01407	0.001879	G	A	0.2501	6.91831e-14	428272
WBLeanMass_PMID40968291	rs56411083	0.01426	0.001884	A	G	0.249	3.80189e-14	428272
WBLeanMass_PMID40968291	rs147288937	-0.01064	0.001656	GA	G	0.4145	1.33352e-10	428272
WBLeanMass_PMID40968291	rs2267943	-0.01097	0.001645	T	C	0.418	2.5704e-11	428272
WBLeanMass_PMID40968291	rs2267942	-0.01067	0.001653	G	T	0.4155	1.09901e-10	428272
WBLeanMass_PMID40968291	rs34080966	0.0142	0.00188	C	T	0.2496	4.36516e-14	428272
WBLeanMass_PMID40968291	rs200317024	-0.0173	0.002589	C	CTTTTTTTTTTT	0.8703	2.34423e-11	428272
WBLeanMass_PMID40968291	rs56227586	0.01421	0.001884	A	C	0.249	4.57088e-14	428272
WBLeanMass_PMID40968291	rs56272533	0.01408	0.001882	C	T	0.2494	7.4131e-14	428272
WBLeanMass_PMID40968291	rs56088814	0.01443	0.001868	A	T	0.2536	1.09648e-14	428272
WBLeanMass_PMID40968291	rs11668886	0.01488	0.001915	T	C	0.2398	7.94328e-15	428272
WBLeanMass_PMID40968291	rs59488897	0.01436	0.001881	CT	C	0.2497	2.29087e-14	428272
WBLeanMass_PMID40968291	rs55660045	0.01427	0.001881	G	T	0.2494	3.23594e-14	428272
WBLeanMass_PMID40968291	rs59923524	-0.01096	0.001644	G	A	0.4185	2.63027e-11	428272
WBLeanMass_PMID40968291	rs62130978	0.01429	0.001881	T	C	0.2494	3.0903e-14	428272
WBLeanMass_PMID40968291	rs62130979	0.01431	0.001884	C	T	0.2492	3.0903e-14	428272
WBLeanMass_PMID40968291	rs12459919	0.01431	0.001881	T	C	0.2494	2.81838e-14	428272
WBLeanMass_PMID40968291	rs243375	0.01054	0.001634	T	C	0.5633	1.13501e-10	428272
WBLeanMass_PMID40968291	rs11666856	0.01537	0.001831	G	A	0.2708	4.7863e-17	428272
WBLeanMass_PMID40968291	rs243377	0.01066	0.001626	C	T	0.5431	5.37032e-11	428272
WBLeanMass_PMID40968291	rs243378	0.01046	0.001635	T	C	0.5633	1.60694e-10	428272
WBLeanMass_PMID40968291	rs932276	-0.01115	0.001643	A	G	0.4183	1.14815e-11	428272
WBLeanMass_PMID40968291	rs932277	-0.01111	0.001644	G	A	0.4184	1.38038e-11	428272
WBLeanMass_PMID40968291	rs243379	0.01068	0.001626	A	G	0.5431	5.01187e-11	428272
WBLeanMass_PMID40968291	rs11669263	0.01435	0.00188	T	C	0.2497	2.29087e-14	428272
WBLeanMass_PMID40968291	rs243380	0.01062	0.001625	A	G	0.543	6.30957e-11	428272
WBLeanMass_PMID40968291	rs7258012	-0.01114	0.001643	T	C	0.4189	1.1749e-11	428272
WBLeanMass_PMID40968291	rs9352	0.01066	0.001625	T	C	0.543	5.49541e-11	428272
WBLeanMass_PMID40968291	rs243382	0.01027	0.001631	C	T	0.5616	3.06902e-10	428272
WBLeanMass_PMID40968291	rs62130981	-0.01136	0.00169	T	C	0.3764	1.77828e-11	428272
WBLeanMass_PMID40968291	rs376624	0.0106	0.001635	A	G	0.5636	8.91251e-11	428272
WBLeanMass_PMID40968291	rs139000330	0.01533	0.001834	CCCG	C	0.27	6.30957e-17	428272
WBLeanMass_PMID40968291	rs78869060	0.0155	0.001831	G	A	0.2708	2.5704e-17	428272
WBLeanMass_PMID40968291	rs2293930	-0.01116	0.001644	T	C	0.4183	1.12202e-11	428272
WBLeanMass_PMID40968291	rs243385	0.01062	0.001634	G	T	0.5636	8.12831e-11	428272
WBLeanMass_PMID40968291	rs2705	0.01075	0.001626	G	A	0.5432	3.71535e-11	428272
WBLeanMass_PMID40968291	rs243387	0.01066	0.001626	G	A	0.5431	5.49541e-11	428272
WBLeanMass_PMID40968291	rs243389	0.01072	0.001626	T	C	0.543	4.2658e-11	428272
WBLeanMass_PMID40968291	rs741923	-0.01109	0.001644	A	G	0.4184	1.54882e-11	428272
WBLeanMass_PMID40968291	rs243390	0.01072	0.001626	T	C	0.5432	4.2658e-11	428272
WBLeanMass_PMID40968291	rs760369	0.01521	0.001816	C	T	0.28	5.49541e-17	428272
WBLeanMass_PMID40968291	rs2077444	-0.01106	0.001644	C	T	0.4185	1.69824e-11	428272
WBLeanMass_PMID40968291	rs243392	0.01073	0.001626	G	A	0.5432	4.2658e-11	428272
WBLeanMass_PMID40968291	rs62130984	-0.01108	0.001644	C	T	0.4184	1.58489e-11	428272
WBLeanMass_PMID40968291	rs62130985	-0.01108	0.001644	A	C	0.4184	1.58489e-11	428272
WBLeanMass_PMID40968291	rs72990638	-0.01113	0.001645	T	C	0.4185	1.34896e-11	428272
WBLeanMass_PMID40968291	rs411833	0.0108	0.001627	C	G	0.5433	3.16228e-11	428272
WBLeanMass_PMID40968291	rs11909	-0.01114	0.001644	A	G	0.4186	1.25893e-11	428272
WBLeanMass_PMID40968291	rs1127888	0.01535	0.00183	T	C	0.2718	5.01187e-17	428272
WBLeanMass_PMID40968291	rs72990643	0.01543	0.001831	T	C	0.2716	3.63078e-17	428272
WBLeanMass_PMID40968291	rs12459922	0.01537	0.00183	G	A	0.272	4.67735e-17	428272
WBLeanMass_PMID40968291	rs12609703	0.01082	0.001627	C	T	0.5424	2.95121e-11	428272
WBLeanMass_PMID40968291	rs56153949	0.0151	0.001972	G	C	0.2411	1.86209e-14	428272
WBLeanMass_PMID40968291	rs11670503	0.01514	0.001843	G	A	0.2712	2.13796e-16	428272
WBLeanMass_PMID40968291	rs10432304	0.01044	0.001659	T	A	0.5607	3.14775e-10	428272
WBLeanMass_PMID40968291	rs55661974	-0.01055	0.001666	C	G	0.4179	2.40991e-10	428272
WBLeanMass_PMID40968291	rs62130993	-0.01044	0.001666	C	T	0.4175	3.76704e-10	428272
WBLeanMass_PMID40968291	rs55674497	-0.01061	0.001664	A	G	0.4188	1.77419e-10	428272
WBLeanMass_PMID40968291	rs192938065	0.01566	0.002646	C	G	0.1136	3.2434e-09	428272
WBLeanMass_PMID40968291	rs532395720	0.01605	0.002665	A	ATAT	0.1106	1.71002e-09	428272
WBLeanMass_PMID40968291	rs79371048	0.01535	0.002528	G	C	0.1197	1.2735e-09	428272
WBLeanMass_PMID40968291	rs201660528	0.0151	0.002539	T	TG	0.1194	2.70396e-09	428272
WBLeanMass_PMID40968291	rs77753384	0.01548	0.002518	G	A	0.1198	7.74462e-10	428272
WBLeanMass_PMID40968291	rs78879389	0.01552	0.002505	A	G	0.1204	5.78096e-10	428272
WBLeanMass_PMID40968291	rs75856878	0.01552	0.002511	T	C	0.1198	6.29506e-10	428272
WBLeanMass_PMID40968291	rs76243172	0.01555	0.002503	A	G	0.1204	5.188e-10	428272
WBLeanMass_PMID40968291	rs76614870	0.01579	0.002525	T	C	0.1187	3.99025e-10	428272
WBLeanMass_PMID40968291	rs80092817	0.01569	0.002501	C	T	0.1205	3.58096e-10	428272
WBLeanMass_PMID40968291	rs75901764	0.0157	0.002515	T	A	0.1191	4.32514e-10	428272
WBLeanMass_PMID40968291	rs75638183	0.01562	0.002497	A	G	0.1202	3.91742e-10	428272
WBLeanMass_PMID40968291	rs144775003	0.01535	0.002497	C	CT	0.1204	7.8886e-10	428272
WBLeanMass_PMID40968291	rs78170161	0.01564	0.002492	T	C	0.1202	3.46737e-10	428272
WBLeanMass_PMID40968291	rs11672696	0.01606	0.002447	T	C	0.1249	5.24807e-11	428272
WBLeanMass_PMID40968291	rs11673585	0.01561	0.002493	C	G	0.1199	3.81944e-10	428272
WBLeanMass_PMID40968291	rs75783257	0.01554	0.002503	T	G	0.119	5.39511e-10	428272
WBLeanMass_PMID40968291	rs79750238	0.01582	0.002511	G	T	0.1185	2.97852e-10	428272
WBLeanMass_PMID40968291	rs3816048	-0.01011	0.001648	C	T	0.5699	8.62979e-10	428272
WBLeanMass_PMID40968291	rs11085076	-0.009947	0.001645	G	A	0.5647	1.49279e-09	428272
WBLeanMass_PMID40968291	rs34959125	0.0161	0.002471	T	C	0.1232	7.24436e-11	428272
WBLeanMass_PMID40968291	rs4327170	0.01611	0.002471	C	G	0.1232	6.91831e-11	428272
WBLeanMass_PMID40968291	rs77497453	0.01611	0.00247	T	C	0.1232	6.91831e-11	428272
WBLeanMass_PMID40968291	rs77244362	0.01611	0.00247	C	T	0.1233	6.91831e-11	428272
WBLeanMass_PMID40968291	rs79317238	0.01611	0.00247	A	G	0.1233	6.91831e-11	428272
WBLeanMass_PMID40968291	rs77643967	0.01607	0.00247	T	A	0.1233	7.76247e-11	428272
WBLeanMass_PMID40968291	rs16992410	0.01612	0.00247	G	A	0.1233	6.76083e-11	428272
WBLeanMass_PMID40968291	rs75916762	0.01612	0.00247	A	G	0.1233	6.76083e-11	428272
WBLeanMass_PMID40968291	rs79980542	0.01608	0.002469	C	T	0.1233	7.4131e-11	428272
WBLeanMass_PMID40968291	rs74447174	0.01611	0.00247	A	G	0.1233	6.91831e-11	428272
WBLeanMass_PMID40968291	rs77655458	0.01608	0.002469	T	C	0.1233	7.4131e-11	428272
WBLeanMass_PMID40968291	rs141742577	0.01649	0.002538	C	G	0.1172	8.12831e-11	428272
WBLeanMass_PMID40968291	rs200849928	0.01567	0.002462	G	GTT	0.1242	1.98609e-10	428272
WBLeanMass_PMID40968291	rs140614671	0.01577	0.002462	G	GTGTC	0.124	1.48936e-10	428272
WBLeanMass_PMID40968291	rs74715939	0.01654	0.002481	A	G	0.1226	2.63027e-11	428272
WBLeanMass_PMID40968291	rs10415208	0.01608	0.002417	T	C	0.1281	2.81838e-11	428272
WBLeanMass_PMID40968291	rs28601830	0.01604	0.002405	G	A	0.1298	2.5704e-11	428272
WBLeanMass_PMID40968291	rs75322515	0.01591	0.002449	A	G	0.1249	8.31764e-11	428272
WBLeanMass_PMID40968291	rs73540147	0.01585	0.002416	C	T	0.1283	5.37032e-11	428272
WBLeanMass_PMID40968291	rs780950230	0.01647	0.002522	GTTTTT	G	0.1215	6.45654e-11	428272
WBLeanMass_PMID40968291	rs71862010	0.0166	0.002514	TTTTTG	T	0.1225	4.0738e-11	428272
WBLeanMass_PMID40968291	rs60674966	0.01608	0.002419	C	G	0.1281	2.95121e-11	428272
WBLeanMass_PMID40968291	rs919798	-0.01047	0.001644	A	G	0.5565	1.89671e-10	428272
WBLeanMass_PMID40968291	rs919797	-0.01046	0.001643	A	G	0.5552	1.94984e-10	428272
WBLeanMass_PMID40968291	rs2288927	0.01615	0.002453	C	A	0.125	4.57088e-11	428272
WBLeanMass_PMID40968291	rs7248940	-0.01685	0.00235	A	G	0.8595	7.58578e-13	428272
WBLeanMass_PMID40968291	rs892160	-0.01638	0.002325	C	T	0.8573	1.8197e-12	428272
WBLeanMass_PMID40968291	rs10406797	-0.01657	0.002326	G	A	0.8574	1.07152e-12	428272
WBLeanMass_PMID40968291	rs201916776	0.0159	0.002455	AGCCTCCCAGCTC	A	0.1269	9.33254e-11	428272
WBLeanMass_PMID40968291	rs4807594	-0.01706	0.002591	A	G	0.8858	4.57088e-11	428272
WBLeanMass_PMID40968291	rs892158	-0.01426	0.002287	C	T	0.8527	4.53942e-10	428272
WBLeanMass_PMID40968291	rs28689007	0.01229	0.002065	A	T	0.193	2.64241e-09	428272
WBLeanMass_PMID40968291	rs8103849	0.01578	0.001728	G	C	0.3323	6.76083e-20	428272
WBLeanMass_PMID40968291	rs2602713	0.01782	0.00166	C	A	0.4439	6.91831e-27	428272
WBLeanMass_PMID40968291	rs566781566	0.01843	0.002757	GGGGGGGGCCGGCAAGGA	G	0.1043	2.29087e-11	428272
WBLeanMass_PMID40968291	rs2261988	0.01572	0.001725	T	G	0.3286	7.94328e-20	428272
WBLeanMass_PMID40968291	rs2261986	0.01575	0.001726	T	C	0.3292	7.07946e-20	428272
WBLeanMass_PMID40968291	rs17884312	0.01819	0.002158	T	C	0.176	3.46737e-17	428272
WBLeanMass_PMID40968291	rs3786942	0.0157	0.001725	T	C	0.3297	8.70964e-20	428272
WBLeanMass_PMID40968291	rs2602710	0.01566	0.001721	A	C	0.3319	8.91251e-20	428272
WBLeanMass_PMID40968291	rs3786941	0.01585	0.001722	A	G	0.3316	3.46737e-20	428272
WBLeanMass_PMID40968291	rs2602709	0.01582	0.001723	T	A	0.3319	4.0738e-20	428272
WBLeanMass_PMID40968291	rs1491274657	0.01398	0.001735	T	TTG	0.3433	7.58578e-16	428272
WBLeanMass_PMID40968291	rs4544355	0.01579	0.001725	C	T	0.3319	5.37032e-20	428272
WBLeanMass_PMID40968291	rs62112535	0.02029	0.003269	C	T	0.07007	5.44503e-10	428272
WBLeanMass_PMID40968291	rs2602708	-0.01569	0.001723	A	G	0.6703	8.51138e-20	428272
WBLeanMass_PMID40968291	rs2779165	-0.01786	0.002137	C	G	0.8192	6.30957e-17	428272
WBLeanMass_PMID40968291	rs564049807	-0.01137	0.001918	A	ATT	0.2644	3.06196e-09	428272
WBLeanMass_PMID40968291	rs2656922	-0.01106	0.001929	G	A	0.2369	9.95405e-09	428272
WBLeanMass_PMID40968291	rs12460193	-0.01076	0.001842	A	G	0.2666	5.21195e-09	428272
WBLeanMass_PMID40968291	rs12460211	-0.01103	0.001861	A	G	0.2636	3.06902e-09	428272
WBLeanMass_PMID40968291	rs12460215	-0.01102	0.001858	T	G	0.2642	3.00608e-09	428272
WBLeanMass_PMID40968291	rs12460351	-0.01104	0.001858	T	C	0.2641	2.78612e-09	428272
WBLeanMass_PMID40968291	rs262573	-0.01084	0.001821	C	T	0.2739	2.67301e-09	428272
WBLeanMass_PMID40968291	rs62112538	0.01786	0.003022	C	T	0.08204	3.38844e-09	428272
WBLeanMass_PMID40968291	rs2123730	-0.01075	0.001821	T	C	0.2736	3.54813e-09	428272
WBLeanMass_PMID40968291	rs2656919	-0.01073	0.00182	C	T	0.274	3.7325e-09	428272
WBLeanMass_PMID40968291	rs2656917	-0.01078	0.001831	A	C	0.2692	3.90841e-09	428272
WBLeanMass_PMID40968291	rs2251520	-0.01079	0.001814	C	T	0.274	2.7227e-09	428272
WBLeanMass_PMID40968291	rs2123731	-0.01086	0.001813	G	A	0.2742	2.09894e-09	428272
WBLeanMass_PMID40968291	rs5826866	-0.01081	0.001816	TG	T	0.2736	2.68534e-09	428272
WBLeanMass_PMID40968291	rs2248662	-0.01075	0.001816	T	C	0.2737	3.2434e-09	428272
WBLeanMass_PMID40968291	rs2779179	-0.01088	0.001835	T	C	0.268	3.08319e-09	428272
WBLeanMass_PMID40968291	rs1840221	-0.01095	0.001866	T	C	0.2573	4.4157e-09	428272
WBLeanMass_PMID40968291	rs2602696	-0.01522	0.002004	T	C	0.2095	3.0903e-14	428272
WBLeanMass_PMID40968291	rs71170881	-0.01168	0.001922	AT	A	0.2384	1.23595e-09	428272
WBLeanMass_PMID40968291	rs12150907	-0.01712	0.002068	A	G	0.1958	1.25893e-16	428272
WBLeanMass_PMID40968291	rs17178414	-0.01042	0.001731	T	C	0.3342	1.71791e-09	428272
WBLeanMass_PMID40968291	rs12974635	-0.01536	0.002028	T	C	0.2044	3.54813e-14	428272
WBLeanMass_PMID40968291	rs2602735	-0.01663	0.002059	A	G	0.1973	6.91831e-16	428272
WBLeanMass_PMID40968291	rs2602736	-0.0151	0.002032	T	C	0.2043	1.07152e-13	428272
WBLeanMass_PMID40968291	rs7249758	-0.01549	0.002028	A	G	0.2042	2.18776e-14	428272
WBLeanMass_PMID40968291	rs12977104	-0.01541	0.002026	A	G	0.2045	2.88403e-14	428272
WBLeanMass_PMID40968291	rs262549	-0.01704	0.002044	G	C	0.1999	7.76247e-17	428272
WBLeanMass_PMID40968291	rs2602691	-0.01133	0.001644	G	A	0.4502	5.49541e-12	428272
WBLeanMass_PMID40968291	rs2602692	-0.01128	0.001644	G	A	0.4502	6.60693e-12	428272
WBLeanMass_PMID40968291	rs2307209	-0.01792	0.002063	A	G	0.1968	3.71535e-18	428272
WBLeanMass_PMID40968291	rs12973112	-0.01742	0.00204	T	A	0.201	1.38038e-17	428272
WBLeanMass_PMID40968291	rs10401891	-0.0113	0.00173	T	C	0.3296	6.45654e-11	428272
WBLeanMass_PMID40968291	rs74178461	-0.01598	0.002021	C	T	0.2069	2.63027e-15	428272
WBLeanMass_PMID40968291	rs10853981	-0.01132	0.001719	A	G	0.3353	4.57088e-11	428272
WBLeanMass_PMID40968291	rs12185518	-0.01725	0.002021	G	C	0.2052	1.38038e-17	428272
WBLeanMass_PMID40968291	rs12185519	-0.01723	0.002021	T	C	0.2052	1.47911e-17	428272
WBLeanMass_PMID40968291	rs67625472	-0.01121	0.001831	C	T	0.2724	9.22571e-10	428272
WBLeanMass_PMID40968291	rs28540102	-0.01149	0.001729	C	T	0.6655	3.01995e-11	428272
WBLeanMass_PMID40968291	rs491110	-0.01225	0.001664	G	A	0.6046	1.77828e-13	428272
WBLeanMass_PMID40968291	rs72988177	-0.0138	0.002262	A	G	0.1604	1.05682e-09	428272
WBLeanMass_PMID40968291	rs55728204	-0.01646	0.002072	T	C	0.1969	1.99526e-15	428272
WBLeanMass_PMID40968291	rs8107130	-0.01315	0.002034	C	T	0.2046	1.01625e-10	428272
WBLeanMass_PMID40968291	rs197156	-0.01111	0.001719	A	G	0.6592	1.02329e-10	428272
WBLeanMass_PMID40968291	rs10401471	-0.01083	0.00181	A	G	0.2801	2.208e-09	428272
WBLeanMass_PMID40968291	rs57900491	-0.01033	0.001719	T	A	0.339	1.83231e-09	428272
WBLeanMass_PMID40968291	rs10415175	-0.01084	0.001811	A	G	0.2796	2.1928e-09	428272
WBLeanMass_PMID40968291	rs8106479	-0.01001	0.001715	C	G	0.341	5.26017e-09	428272
WBLeanMass_PMID40968291	rs10412300	-0.01246	0.001788	G	C	0.3081	3.23594e-12	428272
WBLeanMass_PMID40968291	rs6510833	-0.01566	0.001973	A	G	0.2194	2.04174e-15	428272
WBLeanMass_PMID40968291	rs6510834	-0.01114	0.001721	C	T	0.6616	9.54993e-11	428272
WBLeanMass_PMID40968291	rs6510835	-0.01112	0.001721	T	G	0.6616	1.03039e-10	428272
WBLeanMass_PMID40968291	rs10407399	-0.01013	0.001716	T	G	0.3402	3.50752e-09	428272
WBLeanMass_PMID40968291	rs10409229	-0.01514	0.001956	T	C	0.2222	9.77237e-15	428272
WBLeanMass_PMID40968291	rs10402350	-0.00988	0.001714	A	G	0.341	8.27942e-09	428272
WBLeanMass_PMID40968291	rs7257027	-0.01171	0.001726	C	G	0.6591	1.14815e-11	428272
WBLeanMass_PMID40968291	rs7246791	-0.009974	0.001715	C	T	0.3408	6.03949e-09	428272
WBLeanMass_PMID40968291	rs60951857	-0.01079	0.001809	C	T	0.2807	2.39883e-09	428272
WBLeanMass_PMID40968291	rs72990138	-0.0157	0.001972	A	T	0.2196	1.7378e-15	428272
WBLeanMass_PMID40968291	rs552044351	-0.01409	0.002006	A	AGGTGTTGGTGTG	0.2143	2.13796e-12	428272
WBLeanMass_PMID40968291	rs72528567	-0.01199	0.001716	AAG	A	0.6531	2.75423e-12	428272
WBLeanMass_PMID40968291	rs7253212	-0.01007	0.001715	A	G	0.3406	4.28549e-09	428272
WBLeanMass_PMID40968291	rs10413045	-0.01004	0.001716	T	G	0.3405	4.9204e-09	428272
WBLeanMass_PMID40968291	rs263067	-0.01088	0.001729	C	A	0.6678	3.0903e-10	428272
WBLeanMass_PMID40968291	rs56249413	-0.0134	0.001842	A	G	0.2649	3.46737e-13	428272
WBLeanMass_PMID40968291	rs10401934	-0.01301	0.001829	T	C	0.2679	1.14815e-12	428272
WBLeanMass_PMID40968291	rs10426930	-0.01183	0.001718	A	G	0.3352	5.62341e-12	428272
WBLeanMass_PMID40968291	rs56251289	-0.01062	0.001796	A	C	0.2905	3.35738e-09	428272
WBLeanMass_PMID40968291	rs141865002	-0.01042	0.001795	TG	T	0.291	6.4121e-09	428272
WBLeanMass_PMID40968291	rs858423	0.01037	0.001795	C	T	0.7096	7.63836e-09	428272
WBLeanMass_PMID40968291	rs858422	0.01267	0.001831	C	T	0.7326	4.46684e-12	428272
WBLeanMass_PMID40968291	rs858415	0.01066	0.001798	A	G	0.7108	3.04089e-09	428272
WBLeanMass_PMID40968291	rs62115563	-0.0136	0.002171	C	T	0.1706	3.68129e-10	428272
WBLeanMass_PMID40968291	rs2054519	0.01059	0.001798	C	T	0.7107	3.84592e-09	428272
WBLeanMass_PMID40968291	rs114323300	-0.02922	0.004506	A	G	0.03434	8.91251e-11	428272
WBLeanMass_PMID40968291	rs200833345	-0.02596	0.004433	T	TC	0.03551	4.74242e-09	428272
WBLeanMass_PMID40968291	rs116757241	-0.02662	0.004449	A	G	0.03505	2.17771e-09	428272
WBLeanMass_PMID40968291	rs75675032	-0.02619	0.004445	T	G	0.03509	3.81066e-09	428272
WBLeanMass_PMID40968291	rs115097793	-0.026	0.004395	T	C	0.03566	3.31131e-09	428272
WBLeanMass_PMID40968291	rs11670755	-0.01789	0.002319	A	C	0.1537	1.20226e-14	428272
WBLeanMass_PMID40968291	rs12052184	-0.01773	0.002315	A	G	0.1539	1.86209e-14	428272
WBLeanMass_PMID40968291	rs72988557	-0.01768	0.002313	C	T	0.1542	2.13796e-14	428272
WBLeanMass_PMID40968291	rs151168412	-0.02218	0.002471	G	GTGA	0.1396	2.75423e-19	428272
WBLeanMass_PMID40968291	rs1864000	-0.02116	0.002407	G	T	0.1398	1.47911e-18	428272
WBLeanMass_PMID40968291	rs12150997	-0.0193	0.002228	A	G	0.1665	4.57088e-18	428272
WBLeanMass_PMID40968291	rs1052371	-0.01928	0.002228	A	G	0.1666	5.01187e-18	428272
WBLeanMass_PMID40968291	rs12642	-0.02239	0.00241	A	C	0.1395	1.54882e-20	428272
WBLeanMass_PMID40968291	rs1864193	-0.02257	0.002403	A	C	0.1405	5.88844e-21	428272
WBLeanMass_PMID40968291	rs55972112	-0.02237	0.002405	T	C	0.14	1.41254e-20	428272
WBLeanMass_PMID40968291	rs3833238	-0.01881	0.002137	G	GT	0.1945	1.34896e-18	428272
WBLeanMass_PMID40968291	rs1051651	-0.01773	0.002104	C	G	0.1921	3.54813e-17	428272
WBLeanMass_PMID40968291	rs1051690	-0.0136	0.002204	C	T	0.833	6.85488e-10	428272
WBLeanMass_PMID40968291	rs12979722	-0.01519	0.002604	A	C	0.8884	5.35797e-09	428272
WBLeanMass_PMID40968291	rs13306448	-0.0185	0.002609	T	C	0.1189	1.31826e-12	428272
WBLeanMass_PMID40968291	rs4031066	-0.01261	0.001706	T	G	0.6487	1.44544e-13	428272
WBLeanMass_PMID40968291	rs8103497	-0.01231	0.001706	A	T	0.644	5.37032e-13	428272
WBLeanMass_PMID40968291	rs10418684	-0.01518	0.00253	G	T	0.8805	1.96789e-09	428272
WBLeanMass_PMID40968291	rs10418842	-0.01518	0.00253	C	T	0.8805	1.97242e-09	428272
WBLeanMass_PMID40968291	rs10419104	-0.01485	0.002522	C	T	0.8805	3.90841e-09	428272
WBLeanMass_PMID40968291	rs10406869	-0.01481	0.002522	G	T	0.8806	4.2462e-09	428272
WBLeanMass_PMID40968291	rs10401628	-0.01471	0.002516	G	A	0.8801	5.03501e-09	428272
WBLeanMass_PMID40968291	rs10407499	-0.0148	0.002522	C	T	0.8807	4.39542e-09	428272
WBLeanMass_PMID40968291	rs6510947	-0.01461	0.002515	G	T	0.8801	6.23735e-09	428272
WBLeanMass_PMID40968291	rs13306446	-0.01518	0.002529	T	G	0.1205	1.95884e-09	428272
WBLeanMass_PMID40968291	rs2860173	-0.02046	0.002859	G	A	0.9099	8.31764e-13	428272
WBLeanMass_PMID40968291	rs1800658	-0.01713	0.002062	T	C	0.8048	1e-16	428272
WBLeanMass_PMID40968291	rs7252074	-0.01689	0.002059	T	G	0.8026	2.34423e-16	428272
WBLeanMass_PMID40968291	rs7253146	-0.01685	0.002061	T	C	0.8026	2.95121e-16	428272
WBLeanMass_PMID40968291	rs1549616	-0.02012	0.002823	C	T	0.909	1.02329e-12	428272
WBLeanMass_PMID40968291	rs11879819	-0.0267	0.004405	G	A	0.9619	1.34896e-09	428272
WBLeanMass_PMID40968291	rs16990079	0.01942	0.002884	G	A	0.08703	1.65959e-11	428272
WBLeanMass_PMID40968291	rs2245655	0.01869	0.002844	G	T	0.08789	5.01187e-11	428272
WBLeanMass_PMID40968291	rs2963	0.01872	0.002847	A	G	0.08775	4.7863e-11	428272
WBLeanMass_PMID40968291	rs2245649	0.01851	0.00284	C	T	0.08806	7.07946e-11	428272
WBLeanMass_PMID40968291	rs2352953	0.01871	0.002843	C	T	0.08801	4.67735e-11	428272
WBLeanMass_PMID40968291	rs77496929	0.01959	0.002885	G	A	0.08586	1.12202e-11	428272
WBLeanMass_PMID40968291	rs62124507	0.01924	0.002856	A	G	0.08819	1.62181e-11	428272
WBLeanMass_PMID40968291	rs62124508	0.0191	0.00284	T	C	0.08882	1.77828e-11	428272
WBLeanMass_PMID40968291	rs3815901	0.009499	0.001637	G	A	0.4423	6.47143e-09	428272
WBLeanMass_PMID40968291	rs77574463	0.01918	0.002882	A	G	0.08639	2.81838e-11	428272
WBLeanMass_PMID40968291	rs7251963	0.009691	0.001645	T	C	0.4317	3.86367e-09	428272
WBLeanMass_PMID40968291	rs62124512	0.01926	0.002883	T	C	0.08633	2.39883e-11	428272
WBLeanMass_PMID40968291	rs2860178	0.00964	0.001643	G	A	0.4388	4.4157e-09	428272
WBLeanMass_PMID40968291	rs62111393	0.01884	0.002747	T	C	0.09666	7.07946e-12	428272
WBLeanMass_PMID40968291	rs76043867	0.01885	0.00275	C	T	0.09675	7.07946e-12	428272
WBLeanMass_PMID40968291	rs2894553	0.0186	0.002751	T	C	0.09683	1.38038e-11	428272
WBLeanMass_PMID40968291	rs3786680	0.02276	0.002719	T	C	0.09917	5.7544e-17	428272
WBLeanMass_PMID40968291	rs62111394	0.02217	0.002747	C	T	0.09612	7.07946e-16	428272
WBLeanMass_PMID40968291	rs34840745	0.01471	0.001834	T	C	0.2678	1.07152e-15	428272
WBLeanMass_PMID40968291	rs34013042	0.01463	0.001843	T	C	0.2633	2.04174e-15	428272
WBLeanMass_PMID40968291	rs8112748	0.01471	0.001842	G	A	0.2631	1.34896e-15	428272
WBLeanMass_PMID40968291	rs2860179	0.02265	0.002742	T	C	0.09636	1.44544e-16	428272
WBLeanMass_PMID40968291	rs891087	0.02187	0.002753	A	G	0.09545	1.94984e-15	428272
WBLeanMass_PMID40968291	rs891088	0.01437	0.001827	G	A	0.2681	3.71535e-15	428272
WBLeanMass_PMID40968291	rs61418702	0.02225	0.002737	G	T	0.09653	4.2658e-16	428272
WBLeanMass_PMID40968291	rs58400572	0.02229	0.002737	C	T	0.09654	3.89045e-16	428272
WBLeanMass_PMID40968291	rs35211876	-0.01121	0.001676	A	G	0.3897	2.18776e-11	428272
WBLeanMass_PMID40968291	rs4804366	0.02245	0.002728	C	T	0.09777	1.86209e-16	428272
WBLeanMass_PMID40968291	rs10416539	0.02223	0.002735	T	C	0.09694	4.36516e-16	428272
WBLeanMass_PMID40968291	rs10415017	0.02213	0.002735	A	G	0.09699	5.88844e-16	428272
WBLeanMass_PMID40968291	rs2162940	0.02223	0.002734	C	T	0.09704	4.16869e-16	428272
WBLeanMass_PMID40968291	rs4550582	-0.01189	0.00168	A	G	0.6127	1.47911e-12	428272
WBLeanMass_PMID40968291	rs34194998	0.01468	0.001839	G	A	0.2648	1.41254e-15	428272
WBLeanMass_PMID40968291	rs11085214	-0.01162	0.001676	G	A	0.6145	4.16869e-12	428272
WBLeanMass_PMID40968291	rs11085215	-0.01175	0.001677	T	C	0.6155	2.34423e-12	428272
WBLeanMass_PMID40968291	rs11666330	-0.01164	0.001683	T	C	0.6097	4.67735e-12	428272
WBLeanMass_PMID40968291	rs8103934	0.0233	0.002796	T	C	0.09267	7.76247e-17	428272
WBLeanMass_PMID40968291	rs60598718	-0.01154	0.001681	G	GAA	0.6159	6.60693e-12	428272
WBLeanMass_PMID40968291	rs2860183	-0.01195	0.001678	C	T	0.6153	1.07152e-12	428272
WBLeanMass_PMID40968291	rs57274677	0.02352	0.002792	A	T	0.09283	3.63078e-17	428272
WBLeanMass_PMID40968291	rs10404874	-0.01179	0.001676	A	G	0.6162	1.99526e-12	428272
WBLeanMass_PMID40968291	rs4804368	-0.01183	0.001676	G	A	0.616	1.65959e-12	428272
WBLeanMass_PMID40968291	rs12460089	-0.01174	0.001675	C	T	0.6192	2.39883e-12	428272
WBLeanMass_PMID40968291	rs62111416	0.02337	0.002796	C	T	0.09259	6.30957e-17	428272
WBLeanMass_PMID40968291	rs11671338	-0.01178	0.001676	A	G	0.6193	2.0893e-12	428272
WBLeanMass_PMID40968291	rs11671381	-0.01176	0.001675	A	G	0.6192	2.18776e-12	428272
WBLeanMass_PMID40968291	rs550099539	-0.01021	0.001694	AG	A	0.6232	1.66341e-09	428272
WBLeanMass_PMID40968291	rs67732413	-0.01021	0.001694	A	G	0.6232	1.67109e-09	428272
WBLeanMass_PMID40968291	rs10853999	-0.01176	0.001675	T	C	0.6192	2.18776e-12	428272
WBLeanMass_PMID40968291	rs4804374	-0.01149	0.00168	G	A	0.6174	8.12831e-12	428272
WBLeanMass_PMID40968291	rs149079825	0.02313	0.002782	T	TAAAA	0.09424	9.12011e-17	428272
WBLeanMass_PMID40968291	rs71859189	0.01288	0.001735	C	CAG	0.3289	1.1749e-13	428272
WBLeanMass_PMID40968291	rs8109957	0.02162	0.002731	G	A	0.09927	2.39883e-15	428272
WBLeanMass_PMID40968291	rs4804090	-0.01527	0.001669	T	C	0.3841	6.0256e-20	428272
WBLeanMass_PMID40968291	rs12608462	-0.01558	0.001673	A	G	0.3828	1.25893e-20	428272
WBLeanMass_PMID40968291	rs12608473	-0.01559	0.001673	A	G	0.3829	1.1749e-20	428272
WBLeanMass_PMID40968291	rs111330761	0.02163	0.002744	C	G	0.09537	3.16228e-15	428272
WBLeanMass_PMID40968291	rs113522542	0.02037	0.002723	T	G	0.09749	7.24436e-14	428272
WBLeanMass_PMID40968291	rs4804376	0.02212	0.002834	T	C	0.08885	5.88844e-15	428272
WBLeanMass_PMID40968291	rs62111418	0.02179	0.002766	G	A	0.09417	3.38844e-15	428272
WBLeanMass_PMID40968291	rs62111419	0.0216	0.002743	C	T	0.09535	3.38844e-15	428272
WBLeanMass_PMID40968291	rs62111420	0.02158	0.002743	A	C	0.09535	3.54813e-15	428272
WBLeanMass_PMID40968291	rs4804093	0.02165	0.002742	C	A	0.09536	2.95121e-15	428272
WBLeanMass_PMID40968291	rs62111422	0.02185	0.002764	G	T	0.09419	2.69153e-15	428272
WBLeanMass_PMID40968291	rs200529496	0.02236	0.00294	G	GGAGA	0.08792	2.81838e-14	428272
WBLeanMass_PMID40968291	rs567377997	0.02408	0.003005	GAGAA	G	0.08334	1.09648e-15	428272
WBLeanMass_PMID40968291	rs59165976	-0.01408	0.001659	C	G	0.3927	2.18776e-17	428272
WBLeanMass_PMID40968291	rs62111424	0.02184	0.002791	A	G	0.09292	5.01187e-15	428272
WBLeanMass_PMID40968291	rs7250292	0.02163	0.002768	A	G	0.09407	5.62341e-15	428272
WBLeanMass_PMID40968291	rs750170174	-0.01151	0.001711	C	CTT	0.6205	1.69824e-11	428272
WBLeanMass_PMID40968291	rs201674447	0.02104	0.002763	G	T	0.09602	2.63027e-14	428272
WBLeanMass_PMID40968291	rs62111425	0.02114	0.002717	A	G	0.09791	7.24436e-15	428272
WBLeanMass_PMID40968291	rs12610983	-0.01476	0.001661	A	G	0.3924	6.30957e-19	428272
WBLeanMass_PMID40968291	rs62111426	0.02279	0.00288	T	A	0.08664	2.51189e-15	428272
WBLeanMass_PMID40968291	rs7254358	-0.01476	0.001661	A	G	0.3924	6.30957e-19	428272
WBLeanMass_PMID40968291	rs62111427	0.02128	0.002719	T	C	0.09782	5.01187e-15	428272
WBLeanMass_PMID40968291	rs2396188	-0.0144	0.001664	G	A	0.3914	4.89779e-18	428272
WBLeanMass_PMID40968291	rs112399407	0.02109	0.00272	G	GA	0.09803	8.91251e-15	428272
WBLeanMass_PMID40968291	rs11085217	-0.01074	0.001677	A	G	0.6213	1.53462e-10	428272
WBLeanMass_PMID40968291	rs4499341	-0.01073	0.001677	T	C	0.6214	1.55955e-10	428272
WBLeanMass_PMID40968291	rs11085218	-0.01034	0.00168	C	T	0.6293	7.60326e-10	428272
WBLeanMass_PMID40968291	rs8109687	0.01979	0.002779	T	C	0.09472	1.07152e-12	428272
WBLeanMass_PMID40968291	rs62111428	0.01579	0.002594	A	G	0.1091	1.14815e-09	428272
WBLeanMass_PMID40968291	rs79441499	-0.01451	0.001663	T	C	0.3995	2.69153e-18	428272
WBLeanMass_PMID40968291	rs62111430	0.01594	0.002597	T	G	0.1091	8.31764e-10	428272
WBLeanMass_PMID40968291	rs62111450	0.01689	0.002606	T	G	0.108	9.12011e-11	428272
WBLeanMass_PMID40968291	rs4273151	-0.0124	0.001804	T	C	0.2876	6.30957e-12	428272
WBLeanMass_PMID40968291	rs11881212	0.0171	0.002633	A	C	0.1059	8.31764e-11	428272
WBLeanMass_PMID40968291	rs11881057	0.01686	0.002602	A	G	0.1082	9.12011e-11	428272
WBLeanMass_PMID40968291	rs57476618	-0.01326	0.001751	T	G	0.503	3.71535e-14	428272
WBLeanMass_PMID40968291	rs57549274	-0.01041	0.001737	T	G	0.6079	2.0893e-09	428272
WBLeanMass_PMID40968291	rs8103883	0.01717	0.002581	T	C	0.1122	2.88403e-11	428272
WBLeanMass_PMID40968291	rs6510960	0.01722	0.002581	G	A	0.112	2.51189e-11	428272
WBLeanMass_PMID40968291	rs62111453	0.01734	0.002585	T	C	0.1122	1.99526e-11	428272
WBLeanMass_PMID40968291	rs8107657	0.01698	0.002607	C	G	0.1079	7.4131e-11	428272
WBLeanMass_PMID40968291	rs60295528	-0.01431	0.00166	TGAAG	T	0.399	6.45654e-18	428272
WBLeanMass_PMID40968291	rs113990893	0.01651	0.002621	A	C	0.1073	2.93765e-10	428272
WBLeanMass_PMID40968291	rs12459488	-0.0128	0.001794	G	C	0.2907	9.54993e-13	428272
WBLeanMass_PMID40968291	rs34846316	-0.01407	0.001666	T	TGA	0.4019	3.01995e-17	428272
WBLeanMass_PMID40968291	rs59695609	-0.01326	0.00167	CA	C	0.4034	1.99526e-15	428272
WBLeanMass_PMID40968291	rs8106071	0.01062	0.001725	G	C	0.3372	7.39605e-10	428272
WBLeanMass_PMID40968291	rs59765738	-0.01304	0.001664	C	A	0.4042	4.57088e-15	428272
WBLeanMass_PMID40968291	rs58857770	-0.01312	0.001669	G	C	0.402	3.80189e-15	428272
WBLeanMass_PMID40968291	rs62111457	-0.01303	0.00167	A	G	0.4018	6.0256e-15	428272
WBLeanMass_PMID40968291	rs59447204	-0.01305	0.00167	T	G	0.4019	5.49541e-15	428272
WBLeanMass_PMID40968291	rs74955999	-0.01283	0.001669	TC	T	0.4079	1.47911e-14	428272
WBLeanMass_PMID40968291	rs73000135	-0.01354	0.001676	T	C	0.4027	6.45654e-16	428272
WBLeanMass_PMID40968291	rs62112760	0.01606	0.002606	G	A	0.1101	7.17794e-10	428272
WBLeanMass_PMID40968291	rs62112761	-0.01327	0.00176	G	T	0.3223	4.67735e-14	428272
WBLeanMass_PMID40968291	rs2081880	0.01275	0.001851	G	A	0.381	5.7544e-12	428272
WBLeanMass_PMID40968291	rs12979658	0.01158	0.001833	G	A	0.2739	2.66073e-10	428272
WBLeanMass_PMID40968291	rs11260035	0.01156	0.001833	A	G	0.2735	2.88403e-10	428272
WBLeanMass_PMID40968291	rs11672003	0.01131	0.001836	A	G	0.271	7.37904e-10	428272
WBLeanMass_PMID40968291	rs149098725	0.01088	0.001818	GC	G	0.286	2.15278e-09	428272
WBLeanMass_PMID40968291	rs12984133	0.01095	0.001833	A	G	0.2667	2.30144e-09	428272
WBLeanMass_PMID40968291	rs7249549	0.009819	0.001712	A	G	0.3498	9.81748e-09	428272
WBLeanMass_PMID40968291	rs12972592	0.01022	0.001711	C	T	0.3552	2.29087e-09	428272
WBLeanMass_PMID40968291	rs9710465	0.01027	0.001717	T	G	0.3552	2.24905e-09	428272
WBLeanMass_PMID40968291	rs552797	-0.01057	0.001786	T	C	0.7029	3.2434e-09	428272
WBLeanMass_PMID40968291	rs483808	-0.01086	0.001778	T	C	0.6983	1.02565e-09	428272
WBLeanMass_PMID40968291	rs525123	-0.0108	0.001777	G	A	0.6973	1.20781e-09	428272
WBLeanMass_PMID40968291	rs507264	-0.01011	0.001756	G	A	0.6778	8.43335e-09	428272
WBLeanMass_PMID40968291	rs554146	-0.01094	0.001793	C	A	0.7017	1.06905e-09	428272
WBLeanMass_PMID40968291	rs11666565	-0.01138	0.001806	C	A	0.2868	2.89734e-10	428272
WBLeanMass_PMID40968291	rs2042919	-0.01184	0.001833	G	A	0.2686	1.0666e-10	428272
WBLeanMass_PMID40968291	rs2115108	-0.01234	0.001717	C	T	0.3402	6.76083e-13	428272
WBLeanMass_PMID40968291	rs3745382	-0.01187	0.001839	A	G	0.2667	1.05682e-10	428272
WBLeanMass_PMID40968291	rs2115107	0.01094	0.001666	A	G	0.3859	5.12861e-11	428272
WBLeanMass_PMID40968291	rs3810211	-0.0118	0.00184	T	C	0.2668	1.43549e-10	428272
WBLeanMass_PMID40968291	rs55933149	-0.01087	0.001665	CT	C	0.6139	6.45654e-11	428272
WBLeanMass_PMID40968291	rs4804833	-0.01093	0.001662	G	A	0.6135	4.89779e-11	428272
WBLeanMass_PMID40968291	rs11667165	-0.01186	0.001843	A	G	0.2665	1.22462e-10	428272
WBLeanMass_PMID40968291	rs8107967	-0.01268	0.001641	G	A	0.5585	1.12202e-14	428272
WBLeanMass_PMID40968291	rs73501919	-0.01187	0.001845	C	A	0.2664	1.2331e-10	428272
WBLeanMass_PMID40968291	rs73501921	-0.01182	0.001845	A	G	0.2664	1.47231e-10	428272
WBLeanMass_PMID40968291	rs2303700	-0.01035	0.001755	C	T	0.6764	3.63915e-09	428272
WBLeanMass_PMID40968291	rs11878235	-0.01334	0.001673	A	G	0.5854	1.54882e-15	428272
WBLeanMass_PMID40968291	rs563658018	-0.01078	0.001799	G	GCTC	0.2984	2.02768e-09	428272
WBLeanMass_PMID40968291	rs7247283	-0.01132	0.001888	T	C	0.2708	2.02302e-09	428272
WBLeanMass_PMID40968291	rs61676760	-0.01078	0.001799	T	TC	0.2984	2.02768e-09	428272
WBLeanMass_PMID40968291	rs3679	-0.01088	0.001716	C	T	0.6521	2.31206e-10	428272
WBLeanMass_PMID40968291	rs17160491	0.01092	0.001752	G	T	0.3172	4.60257e-10	428272
WBLeanMass_PMID40968291	rs2081197	0.01092	0.001752	C	A	0.3172	4.4978e-10	428272
WBLeanMass_PMID40968291	rs11666117	0.01092	0.001752	C	A	0.3172	4.51856e-10	428272
WBLeanMass_PMID40968291	rs11259983	0.01092	0.001752	C	A	0.3172	4.48745e-10	428272
WBLeanMass_PMID40968291	rs17160495	0.01091	0.001752	T	A	0.3172	4.76431e-10	428272
WBLeanMass_PMID40968291	rs11259985	0.0109	0.001752	T	A	0.3172	4.86407e-10	428272
WBLeanMass_PMID40968291	rs2894538	-0.009835	0.001689	A	G	0.6312	5.74116e-09	428272
WBLeanMass_PMID40968291	rs34337793	0.01088	0.001752	G	A	0.3171	5.2723e-10	428272
WBLeanMass_PMID40968291	rs34244685	0.01022	0.001778	C	T	0.3009	8.99498e-09	428272
WBLeanMass_PMID40968291	rs3764570	0.01021	0.001778	G	A	0.3008	9.33254e-09	428272
WBLeanMass_PMID40968291	rs3794997	0.01021	0.001778	T	A	0.3008	9.39723e-09	428272
WBLeanMass_PMID40968291	rs34445564	0.01031	0.001778	T	A	0.3009	6.82339e-09	428272
WBLeanMass_PMID40968291	rs17159302	0.01035	0.001778	C	A	0.3008	5.92925e-09	428272
WBLeanMass_PMID40968291	rs17159303	0.01031	0.001778	A	G	0.3009	6.66807e-09	428272
WBLeanMass_PMID40968291	rs35279560	0.01026	0.001783	T	G	0.3065	8.57038e-09	428272
WBLeanMass_PMID40968291	rs74180130	0.01032	0.00178	T	C	0.3003	6.72977e-09	428272
WBLeanMass_PMID40968291	rs143814920	-0.01546	0.002673	G	A	0.1036	7.2778e-09	428272
WBLeanMass_PMID40968291	rs117700741	-0.03851	0.004418	T	C	0.03882	2.88403e-18	428272
WBLeanMass_PMID40968291	rs11670030	-0.02264	0.003423	G	T	0.06328	3.71535e-11	428272
WBLeanMass_PMID40968291	rs62621197	-0.04657	0.004561	T	C	0.03574	1.77828e-24	428272
WBLeanMass_PMID40968291	rs58703238	0.01793	0.003118	G	C	0.07408	8.91251e-09	428272
WBLeanMass_PMID40968291	rs113132005	-0.04219	0.006319	A	G	0.01918	2.45471e-11	428272
WBLeanMass_PMID40968291	rs77310830	-0.03812	0.006214	T	C	0.01955	8.57038e-10	428272
WBLeanMass_PMID40968291	rs59840524	0.03302	0.004864	C	G	0.02926	1.12202e-11	428272
WBLeanMass_PMID40968291	rs10414537	0.02161	0.003203	T	C	0.0683	1.54882e-11	428272
WBLeanMass_PMID40968291	rs10404209	0.02174	0.003196	C	T	0.06872	1.02329e-11	428272
WBLeanMass_PMID40968291	rs12462004	0.02165	0.003199	G	T	0.06851	1.31826e-11	428272
WBLeanMass_PMID40968291	rs554781402	0.02144	0.003251	TTA	T	0.06658	4.36516e-11	428272
WBLeanMass_PMID40968291	rs10414661	0.02205	0.00322	A	T	0.06759	7.58578e-12	428272
WBLeanMass_PMID40968291	rs72620548	0.02145	0.003199	A	G	0.06828	1.99526e-11	428272
WBLeanMass_PMID40968291	rs10854076	0.02231	0.003221	C	G	0.06729	4.36516e-12	428272
WBLeanMass_PMID40968291	rs78333947	0.02913	0.003828	A	G	0.04731	2.75423e-14	428272
WBLeanMass_PMID40968291	rs10407514	0.02093	0.003171	G	C	0.06902	4.0738e-11	428272
WBLeanMass_PMID40968291	rs10418707	0.02196	0.003208	A	G	0.06734	7.58578e-12	428272
WBLeanMass_PMID40968291	rs12611113	0.0213	0.003185	C	T	0.06833	2.23872e-11	428272
WBLeanMass_PMID40968291	rs60565702	0.02133	0.003185	A	G	0.06832	2.0893e-11	428272
WBLeanMass_PMID40968291	rs57366074	0.02131	0.00318	A	C	0.06854	2.0893e-11	428272
WBLeanMass_PMID40968291	rs9305012	0.02076	0.003169	C	T	0.06914	5.7544e-11	428272
WBLeanMass_PMID40968291	rs4804489	0.02173	0.003196	G	A	0.06785	1.04713e-11	428272
WBLeanMass_PMID40968291	rs147134915	-0.09386	0.01348	T	C	0.004358	3.31131e-12	428272
WBLeanMass_PMID40968291	rs34930749	0.02171	0.003206	C	CAG	0.06739	1.28825e-11	428272
WBLeanMass_PMID40968291	rs61750052	-0.09583	0.01368	A	G	0.004274	2.45471e-12	428272
WBLeanMass_PMID40968291	rs4804490	0.0218	0.0032	A	C	0.06771	9.54993e-12	428272
WBLeanMass_PMID40968291	rs10421746	0.02138	0.003181	T	G	0.06846	1.8197e-11	428272
WBLeanMass_PMID40968291	rs10423341	0.02142	0.003181	A	C	0.06847	1.65959e-11	428272
WBLeanMass_PMID40968291	rs2241531	0.02104	0.003169	G	C	0.06912	3.16228e-11	428272
WBLeanMass_PMID40968291	rs11672909	0.02203	0.003204	C	A	0.06747	6.16595e-12	428272
WBLeanMass_PMID40968291	rs2228612	0.02197	0.0032	C	T	0.06763	6.60693e-12	428272
WBLeanMass_PMID40968291	rs11666205	0.02133	0.003182	A	C	0.06844	2.04174e-11	428272
WBLeanMass_PMID40968291	rs112755781	0.02187	0.003205	A	G	0.06744	8.70964e-12	428272
WBLeanMass_PMID40968291	rs3214543	0.02123	0.00318	G	GT	0.06871	2.45471e-11	428272
WBLeanMass_PMID40968291	rs10422286	0.02156	0.003179	G	A	0.06869	1.1749e-11	428272
WBLeanMass_PMID40968291	rs55971927	0.0213	0.003183	A	G	0.06857	2.18776e-11	428272
WBLeanMass_PMID40968291	rs4804124	0.02152	0.003182	C	T	0.06854	1.34896e-11	428272
WBLeanMass_PMID40968291	rs4804125	0.02151	0.003183	C	T	0.06852	1.41254e-11	428272
WBLeanMass_PMID40968291	rs10407697	0.02146	0.003181	T	G	0.06865	1.51356e-11	428272
WBLeanMass_PMID40968291	rs111801529	0.02213	0.003207	T	C	0.06747	5.12861e-12	428272
WBLeanMass_PMID40968291	rs78953423	0.02929	0.00383	T	C	0.04737	2.04174e-14	428272
WBLeanMass_PMID40968291	rs2288350	0.02201	0.003206	T	C	0.0675	6.60693e-12	428272
WBLeanMass_PMID40968291	rs3745270	0.02099	0.003171	G	A	0.06912	3.63078e-11	428272
WBLeanMass_PMID40968291	rs12609152	0.02143	0.003182	G	A	0.06852	1.62181e-11	428272
WBLeanMass_PMID40968291	rs78455710	0.02085	0.003171	T	C	0.06951	4.89779e-11	428272
WBLeanMass_PMID40968291	rs4804492	0.02147	0.003201	G	A	0.0682	1.99526e-11	428272
WBLeanMass_PMID40968291	rs8108925	0.02146	0.003182	C	G	0.06854	1.54882e-11	428272
WBLeanMass_PMID40968291	rs78789647	0.02925	0.003827	T	C	0.04752	2.13796e-14	428272
WBLeanMass_PMID40968291	rs66623974	0.0207	0.003148	G	C	0.07027	4.89779e-11	428272
WBLeanMass_PMID40968291	rs66653469	0.02154	0.003179	C	T	0.06869	1.25893e-11	428272
WBLeanMass_PMID40968291	rs12609071	0.02142	0.00318	T	G	0.06867	1.62181e-11	428272
WBLeanMass_PMID40968291	rs10420321	0.02175	0.003201	G	A	0.06776	1.07152e-11	428272
WBLeanMass_PMID40968291	rs10425105	0.02141	0.00318	A	G	0.06866	1.65959e-11	428272
WBLeanMass_PMID40968291	rs111551895	0.01965	0.003158	A	AAT	0.07569	4.89779e-10	428272
WBLeanMass_PMID40968291	rs10426223	0.02067	0.003149	A	G	0.07023	5.37032e-11	428272
WBLeanMass_PMID40968291	rs4804494	0.02178	0.003202	G	T	0.06776	1.04713e-11	428272
WBLeanMass_PMID40968291	rs10416200	0.02141	0.003181	T	C	0.06867	1.69824e-11	428272
WBLeanMass_PMID40968291	rs8111808	0.02093	0.003172	T	A	0.06912	4.16869e-11	428272
WBLeanMass_PMID40968291	rs8112895	0.02088	0.00317	G	A	0.06924	4.46684e-11	428272
WBLeanMass_PMID40968291	rs144468331	0.02924	0.00382	G	C	0.04765	1.94984e-14	428272
WBLeanMass_PMID40968291	rs8106272	0.02128	0.003183	A	G	0.06866	2.29087e-11	428272
WBLeanMass_PMID40968291	rs4804495	0.02131	0.003184	G	A	0.06867	2.18776e-11	428272
WBLeanMass_PMID40968291	rs2116940	0.02115	0.003183	G	A	0.06875	3.01995e-11	428272
WBLeanMass_PMID40968291	rs11667873	0.02129	0.003204	A	G	0.06794	3.01995e-11	428272
WBLeanMass_PMID40968291	rs7247631	0.02178	0.00321	A	G	0.06769	1.1749e-11	428272
WBLeanMass_PMID40968291	rs8104479	-0.01542	0.002297	A	G	0.1484	1.90546e-11	428272
WBLeanMass_PMID40968291	rs6511690	0.0168	0.002193	C	T	0.8288	1.8197e-14	428272
WBLeanMass_PMID40968291	rs10409243	0.01076	0.00168	T	C	0.5972	1.51356e-10	428272
WBLeanMass_PMID40968291	rs2116941	0.01536	0.002097	C	A	0.81	2.34423e-13	428272
WBLeanMass_PMID40968291	rs2116942	0.01	0.001697	G	T	0.6052	3.79315e-09	428272
WBLeanMass_PMID40968291	rs8102623	0.01525	0.002092	C	A	0.8094	3.0903e-13	428272
WBLeanMass_PMID40968291	rs8104426	0.01493	0.00209	G	T	0.8104	9.33254e-13	428272
WBLeanMass_PMID40968291	rs4804496	0.01506	0.002083	G	A	0.809	4.7863e-13	428272
WBLeanMass_PMID40968291	rs7250265	0.01499	0.002091	C	G	0.8103	7.58578e-13	428272
WBLeanMass_PMID40968291	rs2033493	0.01504	0.002093	C	A	0.8112	6.76083e-13	428272
WBLeanMass_PMID40968291	rs2163856	0.01494	0.002077	C	T	0.809	6.30957e-13	428272
WBLeanMass_PMID40968291	rs8108722	0.01495	0.002053	C	T	0.8053	3.23594e-13	428272
WBLeanMass_PMID40968291	rs8113091	0.01427	0.002055	C	T	0.8075	3.89045e-12	428272
WBLeanMass_PMID40968291	rs113186126	-0.01463	0.002071	G	A	0.1927	1.62181e-12	428272
WBLeanMass_PMID40968291	rs11668618	-0.0147	0.00207	T	C	0.1927	1.23027e-12	428272
WBLeanMass_PMID40968291	rs11669657	-0.01462	0.002074	T	C	0.192	1.8197e-12	428272
WBLeanMass_PMID40968291	rs10401137	-0.01485	0.002053	A	C	0.1954	4.67735e-13	428272
WBLeanMass_PMID40968291	rs10402056	-0.01489	0.002053	G	A	0.1955	4.0738e-13	428272
WBLeanMass_PMID40968291	rs17000211	-0.01426	0.002052	T	C	0.1944	3.63078e-12	428272
WBLeanMass_PMID40968291	rs8104608	-0.0151	0.002146	A	G	0.1747	1.99526e-12	428272
WBLeanMass_PMID40968291	rs11666499	-0.01417	0.002086	G	A	0.1917	1.09648e-11	428272
WBLeanMass_PMID40968291	rs200688233	-0.01432	0.0021	C	G	0.1903	9.33254e-12	428272
WBLeanMass_PMID40968291	rs12327774	-0.01512	0.002176	G	C	0.1743	3.71535e-12	428272
WBLeanMass_PMID40968291	rs76647528	-0.01246	0.002024	C	T	0.2122	7.36207e-10	428272
WBLeanMass_PMID40968291	rs35751322	-0.0137	0.002081	T	A	0.1987	4.67735e-11	428272
WBLeanMass_PMID40968291	rs3826709	-0.009466	0.001629	G	C	0.4697	6.25173e-09	428272
WBLeanMass_PMID40968291	rs12462978	-0.01029	0.001673	T	A	0.3851	7.85236e-10	428272
WBLeanMass_PMID40968291	rs10420809	-0.0107	0.001835	T	C	0.7314	5.57186e-09	428272
WBLeanMass_PMID40968291	rs8106542	-0.0161	0.001975	T	C	0.7828	3.63078e-16	428272
WBLeanMass_PMID40968291	rs8107247	-0.01598	0.001969	T	A	0.782	4.67735e-16	428272
WBLeanMass_PMID40968291	rs8107248	-0.01585	0.001965	G	A	0.7814	7.24436e-16	428272
WBLeanMass_PMID40968291	rs8107037	-0.01067	0.001835	T	C	0.7326	6.13762e-09	428272
WBLeanMass_PMID40968291	rs8106664	-0.01589	0.001964	T	G	0.7817	5.88844e-16	428272
WBLeanMass_PMID40968291	rs2043305	-0.01587	0.001966	G	A	0.7821	6.76083e-16	428272
WBLeanMass_PMID40968291	rs548727188	-0.01544	0.001961	A	ATTT	0.78	3.38844e-15	428272
WBLeanMass_PMID40968291	rs2885055	-0.0159	0.001966	A	G	0.7819	6.0256e-16	428272
WBLeanMass_PMID40968291	rs7250421	-0.01626	0.001974	C	T	0.783	1.8197e-16	428272
WBLeanMass_PMID40968291	rs12979469	-0.01147	0.001845	A	G	0.7372	5.16416e-10	428272
WBLeanMass_PMID40968291	rs8112355	-0.01642	0.001973	C	T	0.7826	8.91251e-17	428272
WBLeanMass_PMID40968291	rs10417357	-0.01172	0.001847	T	G	0.7265	2.22331e-10	428272
WBLeanMass_PMID40968291	rs8113212	-0.01166	0.001848	G	A	0.7374	2.8119e-10	428272
WBLeanMass_PMID40968291	rs3760647	-0.01181	0.001851	G	A	0.738	1.75388e-10	428272
WBLeanMass_PMID40968291	rs28860769	-0.01677	0.001968	G	A	0.7801	1.54882e-17	428272
WBLeanMass_PMID40968291	rs3087969	-0.01647	0.001955	T	C	0.7778	3.63078e-17	428272
WBLeanMass_PMID40968291	rs8109681	-0.01648	0.001955	G	A	0.7777	3.46737e-17	428272
WBLeanMass_PMID40968291	rs8109412	-0.01647	0.001955	T	C	0.7777	3.63078e-17	428272
WBLeanMass_PMID40968291	rs8108741	-0.01642	0.001954	A	G	0.7775	4.2658e-17	428272
WBLeanMass_PMID40968291	rs8110055	-0.01662	0.001965	C	A	0.7795	2.75423e-17	428272
WBLeanMass_PMID40968291	rs6146468	-0.01635	0.001951	CTATTATTATTATTAT	C	0.7762	5.24807e-17	428272
WBLeanMass_PMID40968291	rs1036230	-0.01674	0.001954	A	G	0.7774	1.07152e-17	428272
WBLeanMass_PMID40968291	rs2360742	-0.0165	0.001953	C	T	0.7777	3.0903e-17	428272
WBLeanMass_PMID40968291	rs4548995	-0.01645	0.001953	C	G	0.7778	3.71535e-17	428272
WBLeanMass_PMID40968291	rs8105546	-0.01646	0.001953	A	G	0.7777	3.54813e-17	428272
WBLeanMass_PMID40968291	rs10414622	-0.01643	0.001953	T	A	0.7777	3.89045e-17	428272
WBLeanMass_PMID40968291	rs12710257	-0.01636	0.001982	G	A	0.7852	1.51356e-16	428272
WBLeanMass_PMID40968291	rs12972963	-0.01667	0.001953	G	A	0.7779	1.41254e-17	428272
WBLeanMass_PMID40968291	rs2288904	-0.0167	0.001964	G	A	0.7796	1.90546e-17	428272
WBLeanMass_PMID40968291	rs1560711	-0.01669	0.001954	T	C	0.7779	1.31826e-17	428272
WBLeanMass_PMID40968291	rs1560710	-0.01654	0.001954	T	C	0.7781	2.5704e-17	428272
WBLeanMass_PMID40968291	rs1560709	-0.01652	0.001953	T	G	0.778	2.75423e-17	428272
WBLeanMass_PMID40968291	rs9797854	-0.01652	0.001956	T	C	0.7786	3.01995e-17	428272
WBLeanMass_PMID40968291	rs9797861	-0.01648	0.001954	T	C	0.778	3.31131e-17	428272
WBLeanMass_PMID40968291	rs62129986	-0.0167	0.001955	A	G	0.7782	1.31826e-17	428272
WBLeanMass_PMID40968291	rs62129987	-0.01467	0.001684	T	C	0.627	3.01995e-18	428272
WBLeanMass_PMID40968291	rs2163832	-0.01686	0.001732	C	T	0.6664	2.18776e-22	428272
WBLeanMass_PMID40968291	rs3843750	-0.01679	0.001737	G	C	0.6705	4.0738e-22	428272
WBLeanMass_PMID40968291	rs3843751	-0.01664	0.001732	T	C	0.6696	7.76247e-22	428272
WBLeanMass_PMID40968291	rs3859514	-0.015	0.001685	C	T	0.633	5.62341e-19	428272
WBLeanMass_PMID40968291	rs1560708	-0.01498	0.001685	C	T	0.633	6.16595e-19	428272
WBLeanMass_PMID40968291	rs1560707	-0.01494	0.001685	G	T	0.633	7.4131e-19	428272
WBLeanMass_PMID40968291	rs2116881	-0.01836	0.001858	T	C	0.7141	4.89779e-23	428272
WBLeanMass_PMID40968291	rs1811376	-0.01866	0.003251	A	G	0.9312	9.44061e-09	428272
WBLeanMass_PMID40968291	rs10405617	-0.01669	0.001735	G	A	0.6704	6.45654e-22	428272
WBLeanMass_PMID40968291	rs1053007	-0.01508	0.001684	G	A	0.6344	3.38844e-19	428272
WBLeanMass_PMID40968291	rs10948	-0.01679	0.001728	T	G	0.6684	2.51189e-22	428272
WBLeanMass_PMID40968291	rs528114656	-0.01675	0.001736	TTCCCC	T	0.6708	4.7863e-22	428272
WBLeanMass_PMID40968291	rs36049895	-0.01653	0.001734	CTG	C	0.6703	1.54882e-21	428272
WBLeanMass_PMID40968291	rs34694075	-0.01431	0.001684	T	TG	0.6334	1.94984e-17	428272
WBLeanMass_PMID40968291	rs1975163	-0.01664	0.001736	C	T	0.6712	8.91251e-22	428272
WBLeanMass_PMID40968291	rs10405536	-0.01495	0.001684	A	G	0.6351	6.91831e-19	428272
WBLeanMass_PMID40968291	rs10408721	-0.01577	0.001719	T	C	0.6658	4.67735e-20	428272
WBLeanMass_PMID40968291	rs10407349	-0.01441	0.001682	A	G	0.6333	1.09648e-17	428272
WBLeanMass_PMID40968291	rs11085743	-0.01498	0.001684	A	G	0.6349	5.88844e-19	428272
WBLeanMass_PMID40968291	rs10415961	-0.01439	0.001682	C	G	0.6333	1.23027e-17	428272
WBLeanMass_PMID40968291	rs10416125	-0.01436	0.001682	A	G	0.6333	1.41254e-17	428272
WBLeanMass_PMID40968291	rs4804514	-0.01497	0.001684	T	G	0.635	6.45654e-19	428272
WBLeanMass_PMID40968291	rs3810155	-0.01487	0.001687	G	C	0.6362	1.23027e-18	428272
WBLeanMass_PMID40968291	rs3810154	-0.01497	0.001684	A	G	0.635	6.30957e-19	428272
WBLeanMass_PMID40968291	rs7250071	-0.01496	0.001684	T	C	0.635	6.76083e-19	428272
WBLeanMass_PMID40968291	rs10417412	-0.01662	0.001736	C	A	0.6711	9.77237e-22	428272
WBLeanMass_PMID40968291	rs6511707	-0.01506	0.001689	A	G	0.6369	4.67735e-19	428272
WBLeanMass_PMID40968291	rs2360944	-0.01651	0.001735	C	T	0.6709	1.77828e-21	428272
WBLeanMass_PMID40968291	rs200804408	-0.01765	0.001913	A	ATTTTTTTTT	0.7488	2.75423e-20	428272
WBLeanMass_PMID40968291	rs7248558	-0.01657	0.001736	G	A	0.671	1.28825e-21	428272
WBLeanMass_PMID40968291	rs7248205	-0.01495	0.001661	T	C	0.602	2.29087e-19	428272
WBLeanMass_PMID40968291	rs10407692	-0.01495	0.001684	G	A	0.6348	6.76083e-19	428272
WBLeanMass_PMID40968291	rs2060236	-0.01507	0.001689	C	G	0.6367	4.57088e-19	428272
WBLeanMass_PMID40968291	rs2043304	-0.01505	0.001695	C	T	0.6384	6.76083e-19	428272
WBLeanMass_PMID40968291	rs10419865	-0.01498	0.001684	C	G	0.6347	6.0256e-19	428272
WBLeanMass_PMID40968291	rs4435370	-0.01664	0.001736	A	G	0.671	9.33254e-22	428272
WBLeanMass_PMID40968291	rs34046714	-0.01665	0.001736	A	G	0.671	8.51138e-22	428272
WBLeanMass_PMID40968291	rs8113002	-0.01527	0.001691	T	A	0.6327	1.69824e-19	428272
WBLeanMass_PMID40968291	rs12976026	-0.01669	0.001748	T	G	0.6743	1.34896e-21	428272
WBLeanMass_PMID40968291	rs12976577	-0.01436	0.001683	A	G	0.6332	1.47911e-17	428272
WBLeanMass_PMID40968291	rs8099926	-0.01663	0.001736	G	A	0.6712	1.02329e-21	428272
WBLeanMass_PMID40968291	rs10401513	-0.01434	0.001683	T	A	0.6332	1.58489e-17	428272
WBLeanMass_PMID40968291	rs2360943	-0.01497	0.001689	G	A	0.6368	7.58578e-19	428272
WBLeanMass_PMID40968291	rs2360942	-0.01652	0.001736	A	G	0.6711	1.8197e-21	428272
WBLeanMass_PMID40968291	rs373093467	-0.01566	0.001761	G	GTTTTTT	0.6829	5.88844e-19	428272
WBLeanMass_PMID40968291	rs35797662	-0.01581	0.001739	GT	G	0.6668	1e-19	428272
WBLeanMass_PMID40968291	rs10407923	-0.01662	0.001736	C	T	0.6712	1e-21	428272
WBLeanMass_PMID40968291	rs1982075	-0.01661	0.001736	G	C	0.6711	1.07152e-21	428272
WBLeanMass_PMID40968291	rs6511708	-0.01672	0.001737	C	T	0.6717	6.16595e-22	428272
WBLeanMass_PMID40968291	rs2738042	-0.01659	0.001736	C	G	0.6712	1.1749e-21	428272
WBLeanMass_PMID40968291	rs2569512	-0.01658	0.001735	C	T	0.6711	1.23027e-21	428272
WBLeanMass_PMID40968291	rs2738039	-0.0165	0.001735	G	A	0.6711	1.86209e-21	428272
WBLeanMass_PMID40968291	rs2229383	-0.0149	0.001683	T	G	0.6351	8.51138e-19	428272
WBLeanMass_PMID40968291	rs892087	-0.01441	0.001682	T	C	0.6336	1.02329e-17	428272
WBLeanMass_PMID40968291	rs2569507	-0.01026	0.001647	A	G	0.4889	4.76431e-10	428272
WBLeanMass_PMID40968291	rs2742313	-0.01464	0.001687	C	T	0.636	4.0738e-18	428272
WBLeanMass_PMID40968291	rs8102380	-0.0164	0.001737	A	G	0.6713	3.71535e-21	428272
WBLeanMass_PMID40968291	rs2010492	-0.01638	0.001738	G	A	0.6714	4.2658e-21	428272
WBLeanMass_PMID40968291	rs8107719	-0.01623	0.001737	C	T	0.6709	9.33254e-21	428272
WBLeanMass_PMID40968291	rs1975161	-0.01456	0.001692	C	T	0.6372	7.76247e-18	428272
WBLeanMass_PMID40968291	rs4804519	-0.01607	0.001738	T	C	0.6706	2.29087e-20	428272
WBLeanMass_PMID40968291	rs4804520	-0.01198	0.001641	T	C	0.5593	2.88403e-13	428272
WBLeanMass_PMID40968291	rs4425006	-0.01809	0.002865	C	T	0.911	2.72898e-10	428272
WBLeanMass_PMID40968291	rs35987639	-0.01253	0.001649	A	AT	0.5613	3.0903e-14	428272
WBLeanMass_PMID40968291	rs8113618	-0.01189	0.001642	T	C	0.5595	4.46684e-13	428272
WBLeanMass_PMID40968291	rs10407005	-0.01358	0.00171	G	A	0.6443	2.04174e-15	428272
WBLeanMass_PMID40968291	rs12978496	-0.01373	0.00171	T	C	0.6443	1e-15	428272
WBLeanMass_PMID40968291	rs9807841	-0.01358	0.00171	C	T	0.6442	1.94984e-15	428272
WBLeanMass_PMID40968291	rs892085	-0.01218	0.001642	A	G	0.5601	1.23027e-13	428272
WBLeanMass_PMID40968291	rs11671968	-0.01195	0.001641	G	T	0.559	3.16228e-13	428272
WBLeanMass_PMID40968291	rs11085744	-0.01224	0.001644	T	C	0.5627	1e-13	428272
WBLeanMass_PMID40968291	rs62130043	-0.015	0.001738	G	A	0.6613	6.0256e-18	428272
WBLeanMass_PMID40968291	rs6511709	-0.01282	0.001703	C	A	0.6391	5.12861e-14	428272
WBLeanMass_PMID40968291	rs36134945	-0.01126	0.001635	T	C	0.5486	5.88844e-12	428272
WBLeanMass_PMID40968291	rs6511710	-0.01614	0.001755	G	A	0.6839	3.54813e-20	428272
WBLeanMass_PMID40968291	rs8108462	-0.01399	0.001731	C	T	0.6676	6.45654e-16	428272
WBLeanMass_PMID40968291	rs12974306	-0.009704	0.001624	T	G	0.4751	2.29615e-09	428272
WBLeanMass_PMID40968291	rs2016304	-0.01243	0.001647	T	A	0.5765	4.57088e-14	428272
WBLeanMass_PMID40968291	rs1368459	-0.01202	0.001645	G	C	0.5741	2.75423e-13	428272
WBLeanMass_PMID40968291	rs714307	-0.01345	0.001677	T	C	0.6166	1.04713e-15	428272
WBLeanMass_PMID40968291	rs892086	-0.01217	0.001644	A	G	0.5758	1.34896e-13	428272
WBLeanMass_PMID40968291	rs10404348	-0.0121	0.001643	G	A	0.5749	1.77828e-13	428272
WBLeanMass_PMID40968291	rs34626880	-0.01393	0.001732	C	T	0.6677	8.51138e-16	428272
WBLeanMass_PMID40968291	rs1529744	-0.01609	0.001756	C	T	0.684	5.01187e-20	428272
WBLeanMass_PMID40968291	rs734535	-0.01408	0.001732	T	G	0.6677	4.36516e-16	428272
WBLeanMass_PMID40968291	rs8113029	-0.01217	0.001644	T	C	0.5746	1.31826e-13	428272
WBLeanMass_PMID40968291	rs4804522	-0.01224	0.001679	G	C	0.625	3.01995e-13	428272
WBLeanMass_PMID40968291	rs4804523	-0.01232	0.001642	A	G	0.5727	6.30957e-14	428272
WBLeanMass_PMID40968291	rs12463204	-0.01223	0.001679	C	A	0.6251	3.31131e-13	428272
WBLeanMass_PMID40968291	rs10410775	-0.01408	0.001733	C	T	0.6677	4.36516e-16	428272
WBLeanMass_PMID40968291	rs7247567	-0.01228	0.001679	T	C	0.625	2.63027e-13	428272
WBLeanMass_PMID40968291	rs66583038	-0.01163	0.001707	T	G	0.635	9.54993e-12	428272
WBLeanMass_PMID40968291	rs2116970	-0.0163	0.001758	C	T	0.6842	1.86209e-20	428272
WBLeanMass_PMID40968291	rs28600132	-0.01133	0.001668	T	G	0.5991	1.09648e-11	428272
WBLeanMass_PMID40968291	rs10420043	-0.01452	0.001718	C	T	0.6558	2.88403e-17	428272
WBLeanMass_PMID40968291	rs10420201	-0.01451	0.001718	C	T	0.6559	2.88403e-17	428272
WBLeanMass_PMID40968291	rs10775614	-0.01425	0.001712	A	G	0.6545	8.70964e-17	428272
WBLeanMass_PMID40968291	rs4804524	-0.01249	0.001672	A	G	0.6156	7.94328e-14	428272
WBLeanMass_PMID40968291	rs4804525	-0.01127	0.001668	C	G	0.6051	1.38038e-11	428272
WBLeanMass_PMID40968291	rs10407127	-0.01016	0.001657	T	G	0.6044	8.66962e-10	428272
WBLeanMass_PMID40968291	rs113390889	0.02181	0.003473	T	C	0.05999	3.34195e-10	428272
WBLeanMass_PMID40968291	rs34912772	-0.009907	0.001705	C	T	0.4235	6.28058e-09	428272
WBLeanMass_PMID40968291	rs62108404	0.02999	0.005045	G	C	0.02674	2.77332e-09	428272
WBLeanMass_PMID40968291	rs4143973	0.01113	0.00162	T	C	0.5094	6.60693e-12	428272
WBLeanMass_PMID40968291	rs892020	0.01123	0.00162	T	G	0.5093	4.0738e-12	428272
WBLeanMass_PMID40968291	rs4926139	0.0111	0.001622	A	C	0.5094	7.58578e-12	428272
WBLeanMass_PMID40968291	rs4926232	0.01103	0.001622	G	C	0.5092	1.02329e-11	428272
WBLeanMass_PMID40968291	rs7248773	0.01094	0.001626	C	T	0.4932	1.7378e-11	428272
WBLeanMass_PMID40968291	rs2043290	0.01131	0.001626	C	T	0.5094	3.54813e-12	428272
WBLeanMass_PMID40968291	rs892019	0.01123	0.001684	C	G	0.5122	2.5704e-11	428272
WBLeanMass_PMID40968291	rs7246697	-0.00981	0.001652	T	C	0.4046	2.85759e-09	428272
WBLeanMass_PMID40968291	rs8103913	-0.009806	0.001652	C	G	0.4046	2.90402e-09	428272
WBLeanMass_PMID40968291	rs2278997	-0.01083	0.001805	A	G	0.2813	1.96336e-09	428272
WBLeanMass_PMID40968291	rs9676373	-0.009841	0.001652	A	G	0.4045	2.54683e-09	428272
WBLeanMass_PMID40968291	rs11670553	-0.01106	0.001835	T	C	0.2744	1.6788e-09	428272
WBLeanMass_PMID40968291	rs9676376	-0.00979	0.001651	A	G	0.4048	3.06196e-09	428272
WBLeanMass_PMID40968291	rs11086051	-0.009798	0.001651	G	A	0.4048	2.97167e-09	428272
WBLeanMass_PMID40968291	rs7359959	-0.009776	0.001652	C	T	0.4047	3.23594e-09	428272
WBLeanMass_PMID40968291	rs11086052	-0.01075	0.001805	A	G	0.2813	2.5527e-09	428272
WBLeanMass_PMID40968291	rs2305757	-0.00977	0.001652	C	G	0.4047	3.3037e-09	428272
WBLeanMass_PMID40968291	rs2305756	-0.009828	0.001652	A	G	0.4046	2.67917e-09	428272
WBLeanMass_PMID40968291	rs1551552	-0.00978	0.001652	A	G	0.4042	3.23594e-09	428272
WBLeanMass_PMID40968291	rs1551551	-0.009793	0.001652	T	G	0.4044	3.0761e-09	428272
WBLeanMass_PMID40968291	rs1130222	-0.009785	0.001651	T	C	0.4047	3.12608e-09	428272
WBLeanMass_PMID40968291	rs8103578	-0.009788	0.001651	T	C	0.4047	3.08319e-09	428272
WBLeanMass_PMID40968291	rs6512161	-0.009791	0.001651	G	A	0.4047	3.04789e-09	428272
WBLeanMass_PMID40968291	rs7253742	-0.00991	0.001653	C	T	0.4038	2.01372e-09	428272
WBLeanMass_PMID40968291	rs34833670	-0.009824	0.001652	C	T	0.4048	2.71644e-09	428272
WBLeanMass_PMID40968291	rs3816550	-0.009825	0.001652	G	A	0.4047	2.71019e-09	428272
WBLeanMass_PMID40968291	rs3816549	-0.009829	0.001652	A	G	0.4047	2.67917e-09	428272
WBLeanMass_PMID40968291	rs13346655	-0.01087	0.001806	G	C	0.2812	1.7378e-09	428272
WBLeanMass_PMID40968291	rs7254154	-0.00965	0.001652	C	A	0.4072	5.21195e-09	428272
WBLeanMass_PMID40968291	rs12461874	-0.01102	0.001807	A	C	0.2812	1.07895e-09	428272
WBLeanMass_PMID40968291	rs10424674	-0.01127	0.001808	A	G	0.2821	4.51856e-10	428272
WBLeanMass_PMID40968291	rs2305752	-0.0102	0.001653	C	A	0.4091	6.69885e-10	428272
WBLeanMass_PMID40968291	rs113610362	-0.01031	0.001655	C	CT	0.4082	4.74242e-10	428272
WBLeanMass_PMID40968291	rs1379281	-0.01083	0.001806	A	G	0.2827	1.98153e-09	428272
WBLeanMass_PMID40968291	rs10408887	-0.0107	0.001805	A	G	0.2825	3.09742e-09	428272
WBLeanMass_PMID40968291	rs7252102	-0.01066	0.001805	G	A	0.2825	3.53183e-09	428272
WBLeanMass_PMID40968291	rs59243439	-0.01062	0.001796	A	G	0.2868	3.3266e-09	428272
WBLeanMass_PMID40968291	rs11669463	-0.01092	0.00182	C	T	0.2782	1.95884e-09	428272
WBLeanMass_PMID40968291	rs561064569	-0.01001	0.001671	C	CAA	0.522	2.07014e-09	428272
WBLeanMass_PMID40968291	rs16981598	-0.01093	0.00182	G	A	0.278	1.90985e-09	428272
WBLeanMass_PMID40968291	rs55957788	-0.01028	0.001787	A	G	0.2913	8.89201e-09	428272
WBLeanMass_PMID40968291	rs10401600	-0.01029	0.001787	T	G	0.2913	8.43335e-09	428272
WBLeanMass_PMID40968291	rs56937714	-0.01048	0.001774	T	G	0.2982	3.4914e-09	428272
WBLeanMass_PMID40968291	rs3745348	-0.01059	0.001774	T	C	0.2981	2.37137e-09	428272
WBLeanMass_PMID40968291	rs11666569	-0.01099	0.001785	T	C	0.291	7.37904e-10	428272
WBLeanMass_PMID40968291	rs1060367	-0.01052	0.001774	A	G	0.2983	3.05492e-09	428272
WBLeanMass_PMID40968291	rs7246865	-0.01243	0.001854	A	G	0.2656	2.04174e-11	428272
WBLeanMass_PMID40968291	rs10421727	-0.01046	0.001776	A	G	0.3009	3.9355e-09	428272
WBLeanMass_PMID40968291	rs8101673	-0.01073	0.001803	T	C	0.3005	2.63633e-09	428272
WBLeanMass_PMID40968291	rs2305769	-0.01135	0.001956	C	G	0.2282	6.59174e-09	428272
WBLeanMass_PMID40968291	rs34831515	-0.01128	0.001934	T	C	0.23	5.49541e-09	428272
WBLeanMass_PMID40968291	rs66508783	-0.0136	0.002095	A	T	0.1985	8.31764e-11	428272
WBLeanMass_PMID40968291	rs35928002	-0.01444	0.001821	G	A	0.3133	2.18776e-15	428272
WBLeanMass_PMID40968291	rs77789222	-0.01336	0.001958	C	G	0.2237	8.91251e-12	428272
WBLeanMass_PMID40968291	rs62119848	-0.01323	0.001952	C	T	0.2248	1.25893e-11	428272
WBLeanMass_PMID40968291	rs8106016	-0.0134	0.001953	C	T	0.2248	6.76083e-12	428272
WBLeanMass_PMID40968291	rs10405164	-0.01277	0.00196	C	T	0.2205	7.07946e-11	428272
WBLeanMass_PMID40968291	rs10424884	-0.01291	0.001972	G	C	0.2188	5.88844e-11	428272
WBLeanMass_PMID40968291	rs10423375	-0.0135	0.00196	C	G	0.2232	5.62341e-12	428272
WBLeanMass_PMID40968291	rs4808735	-0.01325	0.001949	G	T	0.2241	1.04713e-11	428272
WBLeanMass_PMID40968291	rs4808736	-0.01274	0.001952	A	T	0.2209	6.91831e-11	428272
WBLeanMass_PMID40968291	rs4808737	-0.01365	0.001941	T	C	0.2249	1.99526e-12	428272
WBLeanMass_PMID40968291	rs8106028	-0.01315	0.001946	G	T	0.2238	1.41254e-11	428272
WBLeanMass_PMID40968291	rs2290641	-0.01341	0.001944	T	A	0.2243	5.24807e-12	428272
WBLeanMass_PMID40968291	rs8104679	-0.01321	0.001946	C	T	0.2257	1.12202e-11	428272
WBLeanMass_PMID40968291	rs7255640	-0.01303	0.001944	G	A	0.2246	2.04174e-11	428272
WBLeanMass_PMID40968291	rs7259041	-0.01305	0.001944	C	T	0.2247	1.90546e-11	428272
WBLeanMass_PMID40968291	rs10426256	-0.01305	0.001947	G	A	0.2257	2.04174e-11	428272
WBLeanMass_PMID40968291	rs845344	-0.01277	0.001981	G	A	0.2175	1.13763e-10	428272
WBLeanMass_PMID40968291	rs424608	-0.01245	0.002135	C	T	0.1777	5.57186e-09	428272
WBLeanMass_PMID40968291	rs388159	-0.01234	0.002135	T	C	0.1773	7.55092e-09	428272
WBLeanMass_PMID40968291	rs11673678	0.01084	0.001883	T	C	0.2586	8.62979e-09	428272
WBLeanMass_PMID40968291	rs117780632	0.02041	0.003217	A	G	0.07025	2.208e-10	428272
WBLeanMass_PMID40968291	rs62122392	0.01134	0.001876	T	C	0.2632	1.48936e-09	428272
WBLeanMass_PMID40968291	rs150286074	0.01626	0.002833	G	A	0.09229	9.52796e-09	428272
WBLeanMass_PMID40968291	rs78030362	0.02483	0.003164	G	A	0.0723	4.2658e-15	428272
WBLeanMass_PMID40968291	rs11670056	0.02389	0.003127	T	C	0.0733	2.18776e-14	428272
WBLeanMass_PMID40968291	rs4808846	-0.009958	0.001632	G	A	0.4886	1.03992e-09	428272
WBLeanMass_PMID40968291	rs11668971	-0.01004	0.00163	C	T	0.4876	7.46449e-10	428272
WBLeanMass_PMID40968291	rs757318	-0.009981	0.00163	A	C	0.4873	9.09913e-10	428272
WBLeanMass_PMID40968291	rs7257332	-0.009998	0.00163	C	T	0.4873	8.51138e-10	428272
WBLeanMass_PMID40968291	rs9304955	-0.009986	0.001629	G	A	0.4874	8.81049e-10	428272
WBLeanMass_PMID40968291	rs4808152	-0.009978	0.001629	G	A	0.4874	9.05733e-10	428272
WBLeanMass_PMID40968291	rs11880870	-0.009906	0.001625	G	A	0.4857	1.07647e-09	428272
WBLeanMass_PMID40968291	rs4808153	-0.01002	0.001627	G	C	0.4862	7.43019e-10	428272
WBLeanMass_PMID40968291	rs10404726	-0.01002	0.001632	T	C	0.4725	8.26038e-10	428272
WBLeanMass_PMID40968291	rs2051815	-0.01106	0.001735	A	G	0.3315	1.8239e-10	428272
WBLeanMass_PMID40968291	rs34843495	-0.009804	0.001654	G	GT	0.479	3.06196e-09	428272
WBLeanMass_PMID40968291	rs58542926	-0.01869	0.003082	T	C	0.07515	1.3213e-09	428272
WBLeanMass_PMID40968291	rs2074551	-0.01155	0.001909	C	G	0.283	1.43549e-09	428272
WBLeanMass_PMID40968291	rs8107974	-0.01855	0.003011	T	A	0.07841	7.31139e-10	428272
WBLeanMass_PMID40968291	rs8100204	-0.01377	0.002317	A	G	0.1507	2.78612e-09	428272
WBLeanMass_PMID40968291	rs200210321	-0.01897	0.003119	AG	A	0.07378	1.18304e-09	428272
WBLeanMass_PMID40968291	rs12979148	-0.01513	0.002391	C	T	0.1323	2.50611e-10	428272
WBLeanMass_PMID40968291	rs10401969	-0.01955	0.003007	C	T	0.07877	7.94328e-11	428272
WBLeanMass_PMID40968291	rs2240117	-0.01519	0.00239	T	C	0.1323	2.10863e-10	428272
WBLeanMass_PMID40968291	rs739846	-0.01917	0.003013	A	G	0.07842	1.99526e-10	428272
WBLeanMass_PMID40968291	rs140868651	-0.01971	0.003228	A	AG	0.06922	1.02802e-09	428272
WBLeanMass_PMID40968291	rs58489806	-0.01766	0.002841	T	C	0.08957	5.03501e-10	428272
WBLeanMass_PMID40968291	rs73001065	-0.01963	0.003207	C	G	0.06981	9.22571e-10	428272
WBLeanMass_PMID40968291	rs2965198	0.01024	0.001702	G	A	0.6444	1.74181e-09	428272
WBLeanMass_PMID40968291	rs2905424	0.01027	0.001702	C	T	0.6444	1.61065e-09	428272
WBLeanMass_PMID40968291	rs2965199	0.01012	0.0017	A	G	0.6436	2.68534e-09	428272
WBLeanMass_PMID40968291	rs7258508	-0.01327	0.00209	C	T	0.1853	2.17771e-10	428272
WBLeanMass_PMID40968291	rs2905425	0.009993	0.001697	C	G	0.6465	3.90841e-09	428272
WBLeanMass_PMID40968291	rs2965200	0.009966	0.001695	A	G	0.6333	4.1115e-09	428272
WBLeanMass_PMID40968291	rs4808196	-0.01301	0.002105	A	G	0.1816	6.32412e-10	428272
WBLeanMass_PMID40968291	rs56255430	-0.01899	0.002938	C	A	0.08393	1.02329e-10	428272
WBLeanMass_PMID40968291	rs2905426	0.009955	0.001711	T	G	0.6362	5.98412e-09	428272
WBLeanMass_PMID40968291	rs2905427	0.01002	0.001711	T	G	0.6367	4.66659e-09	428272
WBLeanMass_PMID40968291	rs2905430	0.009821	0.001697	T	C	0.6421	7.16143e-09	428272
WBLeanMass_PMID40968291	rs2905431	0.009824	0.001697	A	G	0.642	7.09578e-09	428272
WBLeanMass_PMID40968291	rs2905432	0.01008	0.001709	A	G	0.6358	3.68129e-09	428272
WBLeanMass_PMID40968291	rs35418933	0.00979	0.001698	T	C	0.6426	8.07235e-09	428272
WBLeanMass_PMID40968291	rs34277109	0.009774	0.001698	T	C	0.6428	8.531e-09	428272
WBLeanMass_PMID40968291	rs12973258	-0.01244	0.00208	C	T	0.1871	2.23872e-09	428272
WBLeanMass_PMID40968291	rs2965180	0.0098	0.001698	C	T	0.6427	7.7983e-09	428272
WBLeanMass_PMID40968291	rs150268548	-0.02047	0.00326	A	G	0.06774	3.41193e-10	428272
WBLeanMass_PMID40968291	rs1858999	0.009724	0.001692	G	C	0.6376	9.05733e-09	428272
WBLeanMass_PMID40968291	rs60321073	-0.01315	0.0021	G	A	0.1823	3.82825e-10	428272
WBLeanMass_PMID40968291	rs17288409	-0.01307	0.002093	C	T	0.184	4.32514e-10	428272
WBLeanMass_PMID40968291	rs111901094	-0.01381	0.002117	T	G	0.1858	6.91831e-11	428272
WBLeanMass_PMID40968291	rs35455954	-0.009835	0.001698	C	CT	0.3563	6.9024e-09	428272
WBLeanMass_PMID40968291	rs12983940	-0.01262	0.002079	A	G	0.1875	1.25603e-09	428272
WBLeanMass_PMID40968291	rs140702307	-0.01004	0.0017	CGGGCG	C	0.3673	3.52371e-09	428272
WBLeanMass_PMID40968291	rs1000237	-0.00979	0.001691	A	T	0.3622	7.09578e-09	428272
WBLeanMass_PMID40968291	rs4808950	-0.01285	0.002077	G	A	0.1876	6.10942e-10	428272
WBLeanMass_PMID40968291	rs2965189	-0.009786	0.001691	T	G	0.3622	7.19449e-09	428272
WBLeanMass_PMID40968291	rs2916069	-0.009779	0.001691	G	A	0.3622	7.37904e-09	428272
WBLeanMass_PMID40968291	rs2965188	-0.009935	0.001697	A	G	0.357	4.80839e-09	428272
WBLeanMass_PMID40968291	rs2916073	-0.00979	0.001691	G	T	0.3622	7.07946e-09	428272
WBLeanMass_PMID40968291	rs1469713	-0.009795	0.001691	G	A	0.3622	6.96627e-09	428272
WBLeanMass_PMID40968291	rs1469712	-0.009932	0.001697	A	C	0.357	4.85289e-09	428272
WBLeanMass_PMID40968291	rs2916074	-0.009776	0.001691	A	G	0.3622	7.46449e-09	428272
WBLeanMass_PMID40968291	rs28478453	-0.01251	0.002073	G	C	0.1889	1.55955e-09	428272
WBLeanMass_PMID40968291	rs11669516	-0.01266	0.002071	A	G	0.189	9.72747e-10	428272
WBLeanMass_PMID40968291	rs4808198	-0.009785	0.001698	C	T	0.3573	8.24138e-09	428272
WBLeanMass_PMID40968291	rs4808199	-0.01317	0.0021	A	G	0.1824	3.6141e-10	428272
WBLeanMass_PMID40968291	rs34647936	-0.01299	0.002071	G	T	0.1892	3.57273e-10	428272
WBLeanMass_PMID40968291	rs12975119	-0.009847	0.001691	C	A	0.3624	5.82103e-09	428272
WBLeanMass_PMID40968291	rs4808955	-0.009854	0.001698	C	T	0.3521	6.45654e-09	428272
WBLeanMass_PMID40968291	rs10408401	-0.009739	0.001697	C	T	0.3573	9.59401e-09	428272
WBLeanMass_PMID40968291	rs4808200	-0.009821	0.001698	A	G	0.3521	7.2778e-09	428272
WBLeanMass_PMID40968291	rs34349730	-0.009938	0.001704	C	CT	0.3498	5.52077e-09	428272
WBLeanMass_PMID40968291	rs10410664	-0.009779	0.001698	A	G	0.357	8.41395e-09	428272
WBLeanMass_PMID40968291	rs60003758	-0.01313	0.002094	G	A	0.184	3.64754e-10	428272
WBLeanMass_PMID40968291	rs10414830	-0.00978	0.001698	T	C	0.357	8.37529e-09	428272
WBLeanMass_PMID40968291	rs12972397	-0.01311	0.002094	A	G	0.184	3.78443e-10	428272
WBLeanMass_PMID40968291	rs7256149	-0.009808	0.001697	C	T	0.3572	7.51623e-09	428272
WBLeanMass_PMID40968291	rs4808957	-0.009827	0.001697	G	A	0.3573	7.01455e-09	428272
WBLeanMass_PMID40968291	rs12977524	-0.01323	0.0021	G	A	0.1824	3.01995e-10	428272
WBLeanMass_PMID40968291	rs4808202	-0.009817	0.001697	A	G	0.3573	7.29458e-09	428272
WBLeanMass_PMID40968291	rs4808203	-0.009866	0.001697	C	T	0.3523	6.16595e-09	428272
WBLeanMass_PMID40968291	rs7250658	-0.01338	0.0021	G	A	0.1825	1.87068e-10	428272
WBLeanMass_PMID40968291	rs4808959	-0.0104	0.001693	G	T	0.3627	8.12831e-10	428272
WBLeanMass_PMID40968291	rs9917108	-0.009932	0.001697	G	A	0.3575	4.81948e-09	428272
WBLeanMass_PMID40968291	rs4808960	-0.01331	0.002099	C	G	0.1826	2.30144e-10	428272
WBLeanMass_PMID40968291	rs2163805	-0.01335	0.002099	A	G	0.1827	2.02768e-10	428272
WBLeanMass_PMID40968291	rs2163804	-0.01337	0.002099	A	G	0.1826	1.89671e-10	428272
WBLeanMass_PMID40968291	rs4808961	-0.01017	0.001686	G	C	0.3739	1.59588e-09	428272
WBLeanMass_PMID40968291	rs1808653	-0.009929	0.001697	C	T	0.3575	4.86407e-09	428272
WBLeanMass_PMID40968291	rs2099334	-0.009935	0.001697	G	A	0.3575	4.77529e-09	428272
WBLeanMass_PMID40968291	rs73002956	-0.0191	0.002936	G	A	0.08451	7.58578e-11	428272
WBLeanMass_PMID40968291	rs754255	-0.01322	0.002093	C	T	0.1841	2.69774e-10	428272
WBLeanMass_PMID40968291	rs10405625	-0.009926	0.001697	G	T	0.3575	4.90908e-09	428272
WBLeanMass_PMID40968291	rs11404084	-0.01294	0.002093	TA	T	0.1842	6.36796e-10	428272
WBLeanMass_PMID40968291	rs6511036	-0.01334	0.002099	G	A	0.1826	2.07014e-10	428272
WBLeanMass_PMID40968291	rs747050	-0.009858	0.001697	G	C	0.3576	6.28058e-09	428272
WBLeanMass_PMID40968291	rs1465695	-0.01323	0.002093	C	A	0.1842	2.58226e-10	428272
WBLeanMass_PMID40968291	rs10401193	-0.01321	0.002093	G	A	0.1842	2.78612e-10	428272
WBLeanMass_PMID40968291	rs10404728	-0.01327	0.002093	T	C	0.1842	2.26464e-10	428272
WBLeanMass_PMID40968291	rs10419912	-0.00994	0.001697	A	G	0.3575	4.67735e-09	428272
WBLeanMass_PMID40968291	rs2315610	-0.009929	0.001697	C	T	0.3575	4.86407e-09	428272
WBLeanMass_PMID40968291	rs751858	-0.01325	0.002088	C	G	0.1856	2.19786e-10	428272
WBLeanMass_PMID40968291	rs751856	-0.009899	0.001697	G	A	0.3576	5.39511e-09	428272
WBLeanMass_PMID40968291	rs4808964	-0.009846	0.001698	A	C	0.3562	6.62217e-09	428272
WBLeanMass_PMID40968291	rs2288852	-0.009912	0.001697	C	T	0.358	5.15229e-09	428272
WBLeanMass_PMID40968291	rs1865034	-0.009892	0.001697	T	C	0.3576	5.5335e-09	428272
WBLeanMass_PMID40968291	rs2099333	-0.01336	0.002099	T	C	0.1827	1.95884e-10	428272
WBLeanMass_PMID40968291	rs2082421	-0.009857	0.001697	T	C	0.3561	6.35331e-09	428272
WBLeanMass_PMID40968291	rs1047361	-0.009905	0.001697	A	G	0.3576	5.28445e-09	428272
WBLeanMass_PMID40968291	rs6511038	-0.00994	0.001697	C	A	0.3576	4.67735e-09	428272
WBLeanMass_PMID40968291	rs10402451	-0.009955	0.001697	G	A	0.3576	4.44631e-09	428272
WBLeanMass_PMID40968291	rs3794990	-0.009919	0.001697	G	A	0.358	5.08159e-09	428272
WBLeanMass_PMID40968291	rs3794991	-0.0193	0.002911	T	C	0.08565	3.38844e-11	428272
WBLeanMass_PMID40968291	rs3794993	-0.009956	0.001697	A	C	0.3576	4.4157e-09	428272
WBLeanMass_PMID40968291	rs892022	-0.009897	0.001697	A	G	0.3561	5.50808e-09	428272
WBLeanMass_PMID40968291	rs892021	-0.009951	0.001697	C	T	0.3575	4.48745e-09	428272
WBLeanMass_PMID40968291	rs3752151	-0.009884	0.001697	C	T	0.356	5.76766e-09	428272
WBLeanMass_PMID40968291	rs1063966	-0.009841	0.001696	A	G	0.3575	6.57658e-09	428272
WBLeanMass_PMID40968291	rs1054284	-0.009804	0.001697	G	T	0.356	7.58578e-09	428272
WBLeanMass_PMID40968291	rs6626	-0.009844	0.001696	C	T	0.3575	6.51628e-09	428272
WBLeanMass_PMID40968291	rs55702467	-0.009772	0.001697	C	CTT	0.3579	8.45279e-09	428272
WBLeanMass_PMID40968291	rs10282	-0.009722	0.001696	C	T	0.3576	9.95405e-09	428272
WBLeanMass_PMID40968291	rs6909	-0.009748	0.001696	G	A	0.3575	9.09913e-09	428272
WBLeanMass_PMID40968291	rs10402627	-0.00973	0.001696	C	T	0.3576	9.68278e-09	428272
WBLeanMass_PMID40968291	rs559449702	-0.00996	0.001698	CTTTTTTT	C	0.3525	4.50817e-09	428272
WBLeanMass_PMID40968291	rs7252888	-0.01313	0.002098	A	G	0.1828	3.9355e-10	428272
WBLeanMass_PMID40968291	rs7253807	-0.00975	0.001696	T	A	0.3576	9.07821e-09	428272
WBLeanMass_PMID40968291	rs4808965	-0.009747	0.001697	G	A	0.3576	9.18333e-09	428272
WBLeanMass_PMID40968291	rs112361177	-0.009743	0.001697	CGCTGCGCCCAGGT	C	0.3575	9.35406e-09	428272
WBLeanMass_PMID40968291	rs4808967	-0.009836	0.001697	C	T	0.3575	6.85488e-09	428272
WBLeanMass_PMID40968291	rs12981405	-0.01307	0.002169	T	C	0.1682	1.71791e-09	428272
WBLeanMass_PMID40968291	rs10402308	-0.01231	0.002086	A	G	0.1879	3.58922e-09	428272
WBLeanMass_PMID40968291	rs16996148	-0.01994	0.002916	T	G	0.084	7.94328e-12	428272
WBLeanMass_PMID40968291	rs17216525	-0.01989	0.002977	T	C	0.08106	2.39883e-11	428272
WBLeanMass_PMID40968291	rs17216588	-0.01985	0.002966	T	C	0.08215	2.18776e-11	428272
WBLeanMass_PMID40968291	rs34755166	-0.01537	0.002391	A	G	0.1325	1.2735e-10	428272
WBLeanMass_PMID40968291	rs17216693	-0.01528	0.002383	C	T	0.1334	1.44212e-10	428272
WBLeanMass_PMID40968291	rs143988316	-0.02039	0.002932	T	C	0.08359	3.54813e-12	428272
WBLeanMass_PMID40968291	rs144213664	-0.01522	0.002387	G	GC	0.1335	1.77828e-10	428272
WBLeanMass_PMID40968291	rs150824230	-0.02	0.002954	A	G	0.08284	1.28825e-11	428272
WBLeanMass_PMID40968291	rs73004926	-0.02008	0.002962	T	C	0.08238	1.20226e-11	428272
WBLeanMass_PMID40968291	rs73004933	-0.02014	0.002963	T	C	0.08239	1.04713e-11	428272
WBLeanMass_PMID40968291	rs141756246	-0.01975	0.002962	GT	G	0.0827	2.63027e-11	428272
WBLeanMass_PMID40968291	rs73004951	-0.01999	0.00293	T	C	0.08447	8.91251e-12	428272
WBLeanMass_PMID40968291	rs140229040	-0.02247	0.00327	G	GA	0.06769	6.45654e-12	428272
WBLeanMass_PMID40968291	rs12608729	-0.01956	0.002907	T	C	0.08549	1.69824e-11	428272
WBLeanMass_PMID40968291	rs17217098	-0.02273	0.00325	A	G	0.06805	2.69153e-12	428272
WBLeanMass_PMID40968291	rs73004959	-0.01987	0.00293	T	C	0.0844	1.20226e-11	428272
WBLeanMass_PMID40968291	rs73004962	-0.01978	0.002896	T	A	0.08564	8.51138e-12	428272
WBLeanMass_PMID40968291	rs73004966	-0.02003	0.002885	T	C	0.08621	3.80189e-12	428272
WBLeanMass_PMID40968291	rs73004967	-0.02293	0.003248	G	A	0.06811	1.65959e-12	428272
WBLeanMass_PMID40968291	rs57504626	-0.02002	0.002885	T	C	0.08618	3.98107e-12	428272
WBLeanMass_PMID40968291	rs16996185	-0.02002	0.002886	G	T	0.08618	3.98107e-12	428272
WBLeanMass_PMID40968291	rs12610185	-0.02013	0.002905	A	G	0.08524	4.16869e-12	428272
WBLeanMass_PMID40968291	rs12610191	-0.02013	0.002905	T	C	0.08524	4.16869e-12	428272
WBLeanMass_PMID40968291	rs10500212	-0.02003	0.002887	T	C	0.08616	3.98107e-12	428272
WBLeanMass_PMID40968291	rs58847337	-0.02006	0.002888	A	G	0.08623	3.71535e-12	428272
WBLeanMass_PMID40968291	rs73004975	-0.01991	0.002884	G	A	0.08673	5.12861e-12	428272
WBLeanMass_PMID40968291	rs2304128	-0.01951	0.00297	T	G	0.08319	5.01187e-11	428272
WBLeanMass_PMID40968291	rs3841260	-0.02004	0.003215	A	AGCC	0.07259	4.58142e-10	428272
WBLeanMass_PMID40968291	rs7247004	0.01204	0.001771	G	A	0.3076	1.07152e-11	428272
WBLeanMass_PMID40968291	rs62107098	0.01234	0.001774	A	G	0.305	3.54813e-12	428272
WBLeanMass_PMID40968291	rs16963257	0.01259	0.001777	C	A	0.3035	1.41254e-12	428272
WBLeanMass_PMID40968291	rs62107100	0.01257	0.001777	C	T	0.3037	1.54882e-12	428272
WBLeanMass_PMID40968291	rs62107101	0.01373	0.002049	G	C	0.2045	2.0893e-11	428272
WBLeanMass_PMID40968291	rs59423829	0.0141	0.001791	T	C	0.2964	3.46737e-15	428272
WBLeanMass_PMID40968291	rs7258898	0.01407	0.00179	G	C	0.297	3.80189e-15	428272
WBLeanMass_PMID40968291	rs8103966	0.01018	0.001639	C	T	0.5726	5.33335e-10	428272
WBLeanMass_PMID40968291	rs8099838	0.01465	0.00184	A	G	0.2699	1.69824e-15	428272
WBLeanMass_PMID40968291	rs12975976	0.01165	0.001759	G	A	0.3219	3.54813e-11	428272
WBLeanMass_PMID40968291	rs3848592	0.01494	0.001855	A	G	0.2667	7.94328e-16	428272
WBLeanMass_PMID40968291	rs8182539	0.01251	0.001657	T	C	0.5449	4.2658e-14	428272
WBLeanMass_PMID40968291	rs112986198	0.01674	0.001806	A	AC	0.3006	1.86209e-20	428272
WBLeanMass_PMID40968291	rs12459175	0.01073	0.001695	C	T	0.6246	2.43781e-10	428272
WBLeanMass_PMID40968291	rs12460888	0.01656	0.002368	A	C	0.1443	2.69153e-12	428272
WBLeanMass_PMID40968291	rs12461902	0.01917	0.001757	A	G	0.3242	9.77237e-28	428272
WBLeanMass_PMID40968291	rs62107106	0.01914	0.001756	A	G	0.3241	1.1749e-27	428272
WBLeanMass_PMID40968291	rs10403515	0.01089	0.001866	C	T	0.7431	5.29663e-09	428272
WBLeanMass_PMID40968291	rs12462975	0.01931	0.001754	A	G	0.3244	3.46737e-28	428272
WBLeanMass_PMID40968291	rs62107108	0.01761	0.002042	A	G	0.2067	6.60693e-18	428272
WBLeanMass_PMID40968291	rs113701136	0.01898	0.001761	T	C	0.3151	4.46684e-27	428272
WBLeanMass_PMID40968291	rs1107672	0.01059	0.00168	G	A	0.6229	2.85759e-10	428272
WBLeanMass_PMID40968291	rs7248315	0.01173	0.001648	T	A	0.5788	1.07152e-12	428272
WBLeanMass_PMID40968291	rs62107111	0.01981	0.001752	T	C	0.3226	1.14815e-29	428272
WBLeanMass_PMID40968291	rs113696534	0.01967	0.001742	GCCTGTAATC	G	0.3277	1.41254e-29	428272
WBLeanMass_PMID40968291	rs12151208	0.01933	0.001737	G	A	0.3271	9.33254e-29	428272
WBLeanMass_PMID40968291	rs17513613	0.01974	0.001751	C	T	0.3226	1.69824e-29	428272
WBLeanMass_PMID40968291	rs771122520	0.01924	0.001775	TAA	T	0.3238	2.18776e-27	428272
WBLeanMass_PMID40968291	rs562093094	0.01949	0.001771	AAC	A	0.3214	3.80189e-28	428272
WBLeanMass_PMID40968291	rs62107113	0.01831	0.002	A	G	0.2184	5.37032e-20	428272
WBLeanMass_PMID40968291	rs8111686	0.01945	0.001737	A	G	0.3269	4.16869e-29	428272
WBLeanMass_PMID40968291	rs2161516	0.01935	0.001736	T	C	0.3275	7.24436e-29	428272
WBLeanMass_PMID40968291	rs60560217	0.01938	0.001736	C	T	0.3272	6.0256e-29	428272
WBLeanMass_PMID40968291	rs62107115	0.01989	0.00175	A	G	0.3224	6.0256e-30	428272
WBLeanMass_PMID40968291	rs62104473	0.0198	0.001749	T	C	0.3227	1.04713e-29	428272
WBLeanMass_PMID40968291	rs111640872	0.02001	0.001747	C	G	0.3247	2.23872e-30	428272
WBLeanMass_PMID40968291	rs17513752	0.01996	0.001745	G	A	0.325	2.81838e-30	428272
WBLeanMass_PMID40968291	rs79576418	0.02013	0.001747	G	A	0.3246	1.02329e-30	428272
WBLeanMass_PMID40968291	rs140500237	0.01968	0.001753	AAT	A	0.3229	3.01995e-29	428272
WBLeanMass_PMID40968291	rs62104475	0.02088	0.003409	A	G	0.06916	9.07821e-10	428272
WBLeanMass_PMID40968291	rs8111487	0.01991	0.001745	T	C	0.3248	3.54813e-30	428272
WBLeanMass_PMID40968291	rs57894940	0.01992	0.001742	A	G	0.3258	2.88403e-30	428272
WBLeanMass_PMID40968291	rs11084196	-0.01111	0.001906	T	C	0.237	5.59758e-09	428272
WBLeanMass_PMID40968291	rs62104476	0.01992	0.001744	A	G	0.3249	3.16228e-30	428272
WBLeanMass_PMID40968291	rs4805481	-0.01112	0.001906	T	C	0.2371	5.2723e-09	428272
WBLeanMass_PMID40968291	rs62104477	0.01936	0.001741	T	G	0.3246	9.77237e-29	428272
WBLeanMass_PMID40968291	rs10417306	-0.0111	0.001905	C	T	0.237	5.61048e-09	428272
WBLeanMass_PMID40968291	rs62104478	0.01971	0.001745	A	G	0.3234	1.44544e-29	428272
WBLeanMass_PMID40968291	rs11668288	-0.0111	0.001905	C	T	0.237	5.67545e-09	428272
WBLeanMass_PMID40968291	rs11671136	-0.01125	0.001905	A	G	0.237	3.47536e-09	428272
WBLeanMass_PMID40968291	rs8102137	0.01991	0.001746	C	T	0.323	4.0738e-30	428272
WBLeanMass_PMID40968291	rs59592823	0.01993	0.001745	G	A	0.3236	3.23594e-30	428272
WBLeanMass_PMID40968291	rs59868991	0.01978	0.001745	A	G	0.3237	8.91251e-30	428272
WBLeanMass_PMID40968291	rs7247779	0.01961	0.001741	C	G	0.3244	1.99526e-29	428272
WBLeanMass_PMID40968291	rs62104480	0.0196	0.001741	G	A	0.3245	2.04174e-29	428272
WBLeanMass_PMID40968291	rs56400371	0.01958	0.001741	C	A	0.3247	2.34423e-29	428272
WBLeanMass_PMID40968291	rs58989684	0.01988	0.001746	T	A	0.3237	4.7863e-30	428272
WBLeanMass_PMID40968291	rs62104483	0.01998	0.001745	A	G	0.3236	2.34423e-30	428272
WBLeanMass_PMID40968291	rs56313825	0.01657	0.00167	A	G	0.3953	3.31131e-23	428272
WBLeanMass_PMID40968291	rs7257330	0.01649	0.00167	A	G	0.3952	5.12861e-23	428272
WBLeanMass_PMID40968291	rs67237737	-0.01167	0.001915	T	C	0.2345	1.10662e-09	428272
WBLeanMass_PMID40968291	rs75996259	0.01668	0.001672	T	C	0.395	1.86209e-23	428272
WBLeanMass_PMID40968291	rs3218026	-0.01151	0.001916	A	C	0.2363	1.84502e-09	428272
WBLeanMass_PMID40968291	rs3218027	0.01632	0.001673	C	T	0.3934	1.69824e-22	428272
WBLeanMass_PMID40968291	rs200996365	0.01632	0.001673	G	GA	0.3934	1.69824e-22	428272
WBLeanMass_PMID40968291	rs997669	0.01671	0.001669	C	T	0.3955	1.34896e-23	428272
WBLeanMass_PMID40968291	rs3218036	0.02028	0.001753	A	G	0.3204	5.62341e-31	428272
WBLeanMass_PMID40968291	rs10421341	-0.01268	0.001831	A	G	0.2704	4.36516e-12	428272
WBLeanMass_PMID40968291	rs10422285	-0.01304	0.001831	A	G	0.272	1.07152e-12	428272
WBLeanMass_PMID40968291	rs67602822	0.02025	0.001762	C	CCTT	0.3216	1.41254e-30	428272
WBLeanMass_PMID40968291	rs3218069	0.01654	0.001674	T	C	0.3947	4.89779e-23	428272
WBLeanMass_PMID40968291	rs3218070	0.01668	0.001677	G	C	0.3937	2.63027e-23	428272
WBLeanMass_PMID40968291	rs7257694	0.01667	0.001676	T	C	0.3942	2.5704e-23	428272
WBLeanMass_PMID40968291	rs1406	-0.01195	0.001921	A	C	0.2345	4.9545e-10	428272
WBLeanMass_PMID40968291	rs3218076	-0.01297	0.001832	G	T	0.2722	1.44544e-12	428272
WBLeanMass_PMID40968291	rs8104026	-0.01123	0.001931	C	G	0.2316	6.06736e-09	428272
WBLeanMass_PMID40968291	rs113780919	0.01959	0.001773	A	G	0.3107	2.34423e-28	428272
WBLeanMass_PMID40968291	rs8103402	-0.01133	0.001932	G	A	0.2301	4.50817e-09	428272
WBLeanMass_PMID40968291	rs56285422	0.01953	0.001774	T	C	0.3105	3.63078e-28	428272
WBLeanMass_PMID40968291	rs34331990	0.01391	0.001659	G	T	0.4135	5.01187e-17	428272
WBLeanMass_PMID40968291	rs111844079	0.01729	0.001718	AT	A	0.3585	7.58578e-24	428272
WBLeanMass_PMID40968291	rs8100652	-0.01297	0.001739	C	G	0.3266	9.12011e-14	428272
WBLeanMass_PMID40968291	rs7250389	0.01942	0.001767	T	G	0.3152	4.2658e-28	428272
WBLeanMass_PMID40968291	rs7250406	0.01935	0.001761	A	G	0.3162	4.2658e-28	428272
WBLeanMass_PMID40968291	rs35142008	-0.01153	0.001945	C	CA	0.2248	3.06196e-09	428272
WBLeanMass_PMID40968291	rs1811303	-0.01286	0.001738	C	A	0.3269	1.38038e-13	428272
WBLeanMass_PMID40968291	rs7250914	0.01934	0.001761	A	G	0.3163	4.67735e-28	428272
WBLeanMass_PMID40968291	rs10418136	-0.01152	0.001942	T	C	0.2251	2.99916e-09	428272
WBLeanMass_PMID40968291	rs10425066	-0.01164	0.00194	C	T	0.2267	1.99067e-09	428272
WBLeanMass_PMID40968291	rs7255959	-0.01152	0.001941	T	C	0.2264	2.90402e-09	428272
WBLeanMass_PMID40968291	rs12460611	0.01925	0.001762	G	A	0.3159	9.12011e-28	428272
WBLeanMass_PMID40968291	rs4805486	-0.01286	0.001738	A	C	0.3266	1.38038e-13	428272
WBLeanMass_PMID40968291	rs12983296	-0.01152	0.00194	C	G	0.2264	2.90402e-09	428272
WBLeanMass_PMID40968291	rs11883361	-0.01156	0.001939	T	C	0.2263	2.52348e-09	428272
WBLeanMass_PMID40968291	rs728427	-0.01156	0.00194	T	C	0.2251	2.56448e-09	428272
WBLeanMass_PMID40968291	rs17599450	0.01902	0.00176	T	C	0.317	3.16228e-27	428272
WBLeanMass_PMID40968291	rs1862542	-0.01152	0.00194	T	C	0.2251	2.87078e-09	428272
WBLeanMass_PMID40968291	rs80125410	0.01575	0.001858	G	A	0.259	2.34423e-17	428272
WBLeanMass_PMID40968291	rs16963425	0.01575	0.001858	A	G	0.2589	2.34423e-17	428272
WBLeanMass_PMID40968291	rs62104504	0.01579	0.001859	A	G	0.2588	2.04174e-17	428272
WBLeanMass_PMID40968291	rs4556910	0.01636	0.00187	T	A	0.257	2.0893e-18	428272
WBLeanMass_PMID40968291	rs56184865	0.01603	0.001854	A	G	0.2608	5.49541e-18	428272
WBLeanMass_PMID40968291	rs56115059	0.01579	0.001871	C	A	0.2572	3.23594e-17	428272
WBLeanMass_PMID40968291	rs55930881	0.01581	0.001872	C	G	0.2572	2.95121e-17	428272
WBLeanMass_PMID40968291	rs16963431	0.01609	0.001871	T	C	0.258	7.94328e-18	428272
WBLeanMass_PMID40968291	rs7259542	0.01484	0.001813	G	T	0.2913	2.69153e-16	428272
WBLeanMass_PMID40968291	rs62104507	0.0148	0.001862	T	C	0.2676	1.90546e-15	428272
WBLeanMass_PMID40968291	rs17599667	0.01498	0.001845	C	T	0.2739	4.67735e-16	428272
WBLeanMass_PMID40968291	rs11672155	0.01196	0.00173	G	A	0.3383	4.7863e-12	428272
WBLeanMass_PMID40968291	rs56039373	0.01403	0.001832	T	C	0.2778	1.86209e-14	428272
WBLeanMass_PMID40968291	rs255261	-0.0131	0.001677	C	T	0.6076	5.7544e-15	428272
WBLeanMass_PMID40968291	rs11668765	0.01092	0.001696	T	C	0.3549	1.1885e-10	428272
WBLeanMass_PMID40968291	rs62104509	0.01205	0.001817	A	C	0.2788	3.31131e-11	428272
WBLeanMass_PMID40968291	rs34720	-0.01135	0.001666	A	G	0.6051	9.54993e-12	428272
WBLeanMass_PMID40968291	rs16960024	0.01183	0.001813	T	C	0.2802	6.60693e-11	428272
WBLeanMass_PMID40968291	rs34722	-0.01131	0.001664	A	C	0.6061	1.07152e-11	428272
WBLeanMass_PMID40968291	rs16960026	0.01213	0.001818	C	T	0.2791	2.5704e-11	428272
WBLeanMass_PMID40968291	rs78776485	0.01224	0.001818	T	TC	0.2804	1.69824e-11	428272
WBLeanMass_PMID40968291	rs34725	-0.01176	0.001664	G	A	0.6099	1.51356e-12	428272
WBLeanMass_PMID40968291	rs34731	-0.01184	0.001665	G	A	0.6084	1.12202e-12	428272
WBLeanMass_PMID40968291	rs34704	-0.0125	0.001707	C	A	0.5969	2.39883e-13	428272
WBLeanMass_PMID40968291	rs55836232	-0.01362	0.002235	A	G	0.1603	1.10662e-09	428272
WBLeanMass_PMID40968291	rs335776	0.009902	0.001654	C	A	0.5805	2.12814e-09	428272
WBLeanMass_PMID40968291	rs335775	0.009611	0.001654	C	T	0.579	6.19441e-09	428272
WBLeanMass_PMID40968291	rs335774	0.009545	0.001655	C	T	0.5791	7.97995e-09	428272
WBLeanMass_PMID40968291	rs335773	0.009724	0.001654	C	T	0.5791	4.14e-09	428272
WBLeanMass_PMID40968291	rs335772	0.009668	0.00165	A	C	0.5759	4.64515e-09	428272
WBLeanMass_PMID40968291	rs335771	0.009591	0.001658	C	T	0.5799	7.2277e-09	428272
WBLeanMass_PMID40968291	rs335769	0.009528	0.001656	C	G	0.5791	8.66962e-09	428272
WBLeanMass_PMID40968291	rs335768	0.009509	0.001657	G	A	0.5795	9.48418e-09	428272
WBLeanMass_PMID40968291	rs335767	0.00956	0.001657	T	C	0.5793	7.92501e-09	428272
WBLeanMass_PMID40968291	rs335766	0.009549	0.001656	G	A	0.5789	8.01678e-09	428272
WBLeanMass_PMID40968291	rs112804811	-0.01494	0.002584	A	G	0.1128	7.4131e-09	428272
WBLeanMass_PMID40968291	rs1860232	-0.01359	0.002201	A	G	0.1646	6.56145e-10	428272
WBLeanMass_PMID40968291	rs12611074	-0.01394	0.002195	T	C	0.1655	2.15774e-10	428272
WBLeanMass_PMID40968291	rs11667280	-0.01433	0.002009	G	C	0.2063	9.77237e-13	428272
WBLeanMass_PMID40968291	rs73019621	-0.01428	0.002286	T	C	0.148	4.1783e-10	428272
WBLeanMass_PMID40968291	rs143566122	-0.01416	0.002011	G	GAACAAC	0.2054	1.90546e-12	428272
WBLeanMass_PMID40968291	rs61052393	-0.01441	0.002296	G	A	0.147	3.45144e-10	428272
WBLeanMass_PMID40968291	rs7252787	-0.01402	0.001947	C	T	0.2273	5.88844e-13	428272
WBLeanMass_PMID40968291	rs73019624	-0.01459	0.002001	A	G	0.208	3.01995e-13	428272
WBLeanMass_PMID40968291	rs111874529	-0.01454	0.002	A	C	0.2082	3.54813e-13	428272
WBLeanMass_PMID40968291	rs7245712	-0.01402	0.001951	A	T	0.2225	6.60693e-13	428272
WBLeanMass_PMID40968291	rs7245985	-0.01436	0.002002	G	T	0.2073	7.24436e-13	428272
WBLeanMass_PMID40968291	rs73019629	-0.01482	0.002301	A	T	0.1473	1.18304e-10	428272
WBLeanMass_PMID40968291	rs6510033	-0.01052	0.001811	G	A	0.2781	6.30957e-09	428272
WBLeanMass_PMID40968291	rs7249968	-0.01395	0.00195	C	T	0.2226	8.51138e-13	428272
WBLeanMass_PMID40968291	rs58822808	-0.013	0.001934	C	T	0.2293	1.77828e-11	428272
WBLeanMass_PMID40968291	rs60748939	-0.01318	0.00193	G	C	0.2308	8.51138e-12	428272
WBLeanMass_PMID40968291	rs76306247	-0.01318	0.002259	C	T	0.1594	5.48277e-09	428272
WBLeanMass_PMID40968291	rs73019701	-0.01319	0.002261	C	A	0.1594	5.35797e-09	428272
WBLeanMass_PMID40968291	rs73021604	-0.01303	0.002267	C	T	0.1589	9.01571e-09	428272
WBLeanMass_PMID40968291	rs200236641	-0.01317	0.002283	C	CTTT	0.1622	8.10961e-09	428272
WBLeanMass_PMID40968291	rs73031120	-0.01798	0.003023	A	G	0.08172	2.72898e-09	428272
WBLeanMass_PMID40968291	rs73031127	-0.01795	0.002979	A	G	0.08402	1.68655e-09	428272
WBLeanMass_PMID40968291	rs78137993	-0.01743	0.002882	G	C	0.09107	1.46218e-09	428272
WBLeanMass_PMID40968291	rs11375063	0.01257	0.00211	GA	G	0.8086	2.52348e-09	428272
WBLeanMass_PMID40968291	rs7247187	0.01134	0.001947	T	C	0.2493	5.76766e-09	428272
WBLeanMass_PMID40968291	rs285686	0.0114	0.001785	T	A	0.6896	1.67494e-10	428272
WBLeanMass_PMID40968291	rs56384105	0.013	0.002127	T	C	0.1819	9.7949e-10	428272
WBLeanMass_PMID40968291	rs285685	0.01299	0.002112	T	C	0.1836	7.76247e-10	428272
WBLeanMass_PMID40968291	rs285684	0.01101	0.001773	C	T	0.6883	5.29663e-10	428272
WBLeanMass_PMID40968291	rs285682	0.01124	0.001772	C	T	0.69	2.23872e-10	428272
WBLeanMass_PMID40968291	rs285681	0.01266	0.002095	A	G	0.1831	1.52405e-09	428272
WBLeanMass_PMID40968291	rs113091386	0.01147	0.001921	C	T	0.2378	2.32274e-09	428272
WBLeanMass_PMID40968291	rs961499	0.0125	0.001754	C	T	0.6851	1.02329e-12	428272
WBLeanMass_PMID40968291	rs3810361	0.01005	0.00165	C	T	0.5827	1.10917e-09	428272
WBLeanMass_PMID40968291	rs285677	0.01313	0.001731	C	T	0.6697	3.23594e-14	428272
WBLeanMass_PMID40968291	rs28524164	0.01025	0.001648	T	C	0.5778	4.96592e-10	428272
WBLeanMass_PMID40968291	rs1139231	0.01057	0.001836	T	C	0.4096	8.57038e-09	428272
WBLeanMass_PMID40968291	rs11436224	0.01285	0.001758	AC	A	0.6862	2.69153e-13	428272
WBLeanMass_PMID40968291	rs287104	0.01179	0.00171	A	G	0.6519	5.37032e-12	428272
WBLeanMass_PMID40968291	rs287103	0.01168	0.001708	G	A	0.6509	8.12831e-12	428272
WBLeanMass_PMID40968291	rs29947	0.01402	0.001807	G	A	0.7029	8.70964e-15	428272
WBLeanMass_PMID40968291	rs29945	0.01025	0.001668	C	A	0.5241	8.05378e-10	428272
WBLeanMass_PMID40968291	rs60235724	0.01447	0.00175	AT	A	0.6757	1.31826e-16	428272
WBLeanMass_PMID40968291	rs14810	0.01446	0.001743	G	C	0.6749	1.09648e-16	428272
WBLeanMass_PMID40968291	rs185350	0.01212	0.001629	T	C	0.4944	1e-13	428272
WBLeanMass_PMID40968291	rs29944	0.01453	0.00174	G	A	0.6748	6.76083e-17	428272
WBLeanMass_PMID40968291	rs40815	0.0147	0.00172	A	G	0.6596	1.25893e-17	428272
WBLeanMass_PMID40968291	rs29943	0.01448	0.001738	C	T	0.6748	7.94328e-17	428272
WBLeanMass_PMID40968291	rs29942	0.0145	0.001739	G	A	0.6752	7.4131e-17	428272
WBLeanMass_PMID40968291	rs29941	0.01456	0.001738	G	A	0.6746	5.24807e-17	428272
WBLeanMass_PMID40968291	rs29940	0.01447	0.001737	A	G	0.6744	7.76247e-17	428272
WBLeanMass_PMID40968291	rs29939	0.01445	0.001737	G	A	0.6744	8.70964e-17	428272
WBLeanMass_PMID40968291	rs29938	0.01465	0.001716	C	T	0.6589	1.34896e-17	428272
WBLeanMass_PMID40968291	rs29937	0.01471	0.001721	T	G	0.6605	1.25893e-17	428272
WBLeanMass_PMID40968291	rs34679542	0.01084	0.001635	T	TG	0.4619	3.46737e-11	428272
WBLeanMass_PMID40968291	rs865637	0.01462	0.001721	C	T	0.6601	1.90546e-17	428272
WBLeanMass_PMID40968291	rs256337	0.01085	0.001633	A	G	0.4617	3.01995e-11	428272
WBLeanMass_PMID40968291	rs256336	0.0108	0.001633	T	C	0.4616	3.71535e-11	428272
WBLeanMass_PMID40968291	rs256335	0.01074	0.001634	T	C	0.4632	4.89779e-11	428272
WBLeanMass_PMID40968291	rs11084751	0.01106	0.001634	A	C	0.461	1.28825e-11	428272
WBLeanMass_PMID40968291	rs7256653	0.01458	0.001718	C	T	0.6593	2.13796e-17	428272
WBLeanMass_PMID40968291	rs585066	0.01105	0.001632	T	C	0.4618	1.31826e-11	428272
WBLeanMass_PMID40968291	rs463376	0.01135	0.001624	A	G	0.4873	2.69153e-12	428272
WBLeanMass_PMID40968291	rs520081	0.01039	0.001725	A	T	0.6691	1.71396e-09	428272
WBLeanMass_PMID40968291	rs560054	0.01038	0.001725	T	A	0.6691	1.75792e-09	428272
WBLeanMass_PMID40968291	rs555697	0.01184	0.001789	A	G	0.7072	3.63078e-11	428272
WBLeanMass_PMID40968291	rs461998	0.01019	0.001723	C	T	0.669	3.34195e-09	428272
WBLeanMass_PMID40968291	rs389170	0.01176	0.001785	G	C	0.7062	4.46684e-11	428272
WBLeanMass_PMID40968291	rs465651	0.009946	0.00172	G	A	0.6681	7.37904e-09	428272
WBLeanMass_PMID40968291	rs463848	0.009935	0.00172	C	A	0.6681	7.67361e-09	428272
WBLeanMass_PMID40968291	rs2546057	0.01087	0.00163	C	A	0.4617	2.63027e-11	428272
WBLeanMass_PMID40968291	rs377597	0.0118	0.001785	G	T	0.7066	3.89045e-11	428272
WBLeanMass_PMID40968291	rs442642	0.01184	0.001787	G	A	0.707	3.46737e-11	428272
WBLeanMass_PMID40968291	rs442398	0.01086	0.00163	G	A	0.4617	2.63027e-11	428272
WBLeanMass_PMID40968291	rs435942	0.00993	0.001718	G	A	0.668	7.4817e-09	428272
WBLeanMass_PMID40968291	rs11084753	0.00994	0.001718	G	A	0.6679	7.2277e-09	428272
WBLeanMass_PMID40968291	rs379577	0.01299	0.001915	A	C	0.7643	1.1749e-11	428272
WBLeanMass_PMID40968291	rs412311	0.01304	0.001915	G	A	0.7643	9.77237e-12	428272
WBLeanMass_PMID40968291	rs552523	0.01281	0.001924	A	G	0.7679	2.75423e-11	428272
WBLeanMass_PMID40968291	rs856915	0.0126	0.001928	G	A	0.7687	6.16595e-11	428272
WBLeanMass_PMID40968291	rs1672981	-0.01827	0.003168	C	T	0.9299	8.09096e-09	428272
WBLeanMass_PMID40968291	rs1688043	-0.01818	0.003151	T	C	0.9293	7.8886e-09	428272
WBLeanMass_PMID40968291	rs12986146	0.01105	0.001883	C	G	0.2486	4.48745e-09	428272
WBLeanMass_PMID40968291	rs112073823	0.01113	0.001881	T	C	0.2499	3.2434e-09	428272
WBLeanMass_PMID40968291	rs35828893	0.01114	0.001881	C	A	0.2497	3.1842e-09	428272
WBLeanMass_PMID40968291	rs17243193	0.01108	0.001878	G	A	0.2505	3.59749e-09	428272
WBLeanMass_PMID40968291	rs66638698	0.01179	0.001879	A	ATTTTTT	0.2574	3.53997e-10	428272
WBLeanMass_PMID40968291	rs3745764	0.01105	0.001877	T	C	0.2495	3.92645e-09	428272
WBLeanMass_PMID40968291	rs570126596	0.01112	0.001893	GTTA	G	0.2473	4.27563e-09	428272
WBLeanMass_PMID40968291	rs540467913	0.01112	0.001893	A	G	0.2473	4.27563e-09	428272
WBLeanMass_PMID40968291	rs113730735	0.01099	0.001883	T	G	0.2485	5.2723e-09	428272
WBLeanMass_PMID40968291	rs144232678	0.01103	0.001884	TCTTCCAGTGATGACCCTAATTCAAACCAC	T	0.2493	4.81948e-09	428272
WBLeanMass_PMID40968291	rs2016598	0.009818	0.001664	A	C	0.3972	3.62243e-09	428272
WBLeanMass_PMID40968291	rs2075283	-0.009554	0.00163	A	G	0.5449	4.63447e-09	428272
WBLeanMass_PMID40968291	rs3848625	-0.009392	0.001631	A	T	0.5468	8.531e-09	428272
WBLeanMass_PMID40968291	rs10401281	-0.009407	0.001631	T	A	0.547	8.10961e-09	428272
WBLeanMass_PMID40968291	rs3910952	-0.009515	0.001631	T	C	0.5465	5.39511e-09	428272
WBLeanMass_PMID40968291	rs10420417	-0.01093	0.001654	G	A	0.5905	3.98107e-11	428272
WBLeanMass_PMID40968291	rs10420595	-0.009743	0.001632	T	C	0.5474	2.37137e-09	428272
WBLeanMass_PMID40968291	rs7245864	-0.009774	0.001632	T	C	0.5475	2.10863e-09	428272
WBLeanMass_PMID40968291	rs2305105	-0.0111	0.001654	G	A	0.5904	1.94984e-11	428272
WBLeanMass_PMID40968291	rs8108245	-0.01105	0.001654	G	A	0.5903	2.39883e-11	428272
WBLeanMass_PMID40968291	rs4803525	-0.01104	0.001654	G	A	0.5903	2.39883e-11	428272
WBLeanMass_PMID40968291	rs2068431	-0.009782	0.001632	T	C	0.5475	2.04644e-09	428272
WBLeanMass_PMID40968291	rs4803528	-0.00975	0.001632	A	G	0.5474	2.31206e-09	428272
WBLeanMass_PMID40968291	rs7257190	-0.01093	0.001661	C	T	0.5921	4.67735e-11	428272
WBLeanMass_PMID40968291	rs10401880	-0.0109	0.001661	C	T	0.5922	5.37032e-11	428272
WBLeanMass_PMID40968291	rs8105305	-0.01093	0.001661	C	T	0.592	4.7863e-11	428272
WBLeanMass_PMID40968291	rs2382623	-0.01074	0.001659	G	T	0.5908	9.54993e-11	428272
WBLeanMass_PMID40968291	rs4802150	-0.01056	0.001661	G	T	0.5914	1.99526e-10	428272
WBLeanMass_PMID40968291	rs1421677	-0.01041	0.001663	G	C	0.5941	3.85478e-10	428272
WBLeanMass_PMID40968291	rs697434	-0.01063	0.00166	T	C	0.5913	1.53815e-10	428272
WBLeanMass_PMID40968291	rs705496	-0.01058	0.00166	C	A	0.5914	1.8197e-10	428272
WBLeanMass_PMID40968291	rs1421676	-0.01062	0.00166	C	T	0.5913	1.57761e-10	428272
WBLeanMass_PMID40968291	rs6508753	-0.01058	0.001661	G	A	0.5914	1.88365e-10	428272
WBLeanMass_PMID40968291	rs7257688	-0.01052	0.001661	A	G	0.5911	2.43781e-10	428272
WBLeanMass_PMID40968291	rs705497	-0.01065	0.001664	C	T	0.5921	1.50314e-10	428272
WBLeanMass_PMID40968291	rs941038	-0.009802	0.001664	A	T	0.603	3.84592e-09	428272
WBLeanMass_PMID40968291	rs833917	-0.009768	0.001671	A	C	0.605	5.04661e-09	428272
WBLeanMass_PMID40968291	rs483359	0.01006	0.001714	T	C	0.3495	4.4157e-09	428272
WBLeanMass_PMID40968291	rs482342	0.01	0.001714	G	T	0.3495	5.30884e-09	428272
WBLeanMass_PMID40968291	rs1654335	0.009952	0.001714	A	T	0.3495	6.36796e-09	428272
WBLeanMass_PMID40968291	rs148207365	0.009969	0.001714	TAGTCCTTGTCATCATCCC	T	0.3494	6.01174e-09	428272
WBLeanMass_PMID40968291	rs77764524	0.0099	0.001717	A	AC	0.3487	8.07235e-09	428272
WBLeanMass_PMID40968291	rs1672659	0.01018	0.001719	T	C	0.3481	3.20627e-09	428272
WBLeanMass_PMID40968291	rs1672658	0.0102	0.00172	G	C	0.348	3.02691e-09	428272
WBLeanMass_PMID40968291	rs1654336	0.01018	0.001719	G	A	0.3481	3.25087e-09	428272
WBLeanMass_PMID40968291	rs1672657	0.01019	0.001719	C	T	0.3482	3.03389e-09	428272
WBLeanMass_PMID40968291	rs1672656	0.009965	0.001714	T	C	0.3494	6.15177e-09	428272
WBLeanMass_PMID40968291	rs17795157	0.009957	0.001714	C	T	0.3494	6.32412e-09	428272
WBLeanMass_PMID40968291	rs13313727	0.009912	0.001714	G	A	0.3492	7.32825e-09	428272
WBLeanMass_PMID40968291	rs564474	0.009927	0.001714	T	C	0.3495	7.03072e-09	428272
WBLeanMass_PMID40968291	rs563627	0.009915	0.001715	T	C	0.3495	7.34514e-09	428272
WBLeanMass_PMID40968291	rs55829324	0.00986	0.001715	A	C	0.3492	8.95365e-09	428272
WBLeanMass_PMID40968291	rs56111444	0.009842	0.001715	A	G	0.349	9.61612e-09	428272
WBLeanMass_PMID40968291	rs1654337	0.009838	0.001715	T	A	0.349	9.77237e-09	428272
WBLeanMass_PMID40968291	rs678885	0.00985	0.001715	A	G	0.3493	9.18333e-09	428272
WBLeanMass_PMID40968291	rs500660	0.009854	0.001715	G	A	0.3493	9.07821e-09	428272
WBLeanMass_PMID40968291	rs681145	0.009839	0.001715	A	G	0.3492	9.59401e-09	428272
WBLeanMass_PMID40968291	rs598468	0.009982	0.001713	A	G	0.3408	5.68853e-09	428272
WBLeanMass_PMID40968291	rs1672648	0.009995	0.001713	G	A	0.3481	5.33335e-09	428272
WBLeanMass_PMID40968291	rs12151099	0.01004	0.001717	G	A	0.3407	4.9545e-09	428272
WBLeanMass_PMID40968291	rs12983005	0.01017	0.001735	C	A	0.3402	4.58142e-09	428272
WBLeanMass_PMID40968291	rs12985153	0.01	0.001722	C	T	0.3392	6.28058e-09	428272
WBLeanMass_PMID40968291	rs12983682	0.01002	0.001715	A	G	0.3396	5.21195e-09	428272
WBLeanMass_PMID40968291	rs12974708	0.01026	0.001718	T	G	0.3381	2.37684e-09	428272
WBLeanMass_PMID40968291	rs12974080	0.01007	0.00172	T	A	0.337	4.79733e-09	428272
WBLeanMass_PMID40968291	rs12975482	0.01004	0.001715	A	G	0.3396	4.80839e-09	428272
WBLeanMass_PMID40968291	rs930100	0.01097	0.001781	T	G	0.2971	7.21107e-10	428272
WBLeanMass_PMID40968291	rs10409280	0.01119	0.001777	T	C	0.2972	3.01995e-10	428272
WBLeanMass_PMID40968291	rs10411271	0.01111	0.001761	C	T	0.3167	2.8119e-10	428272
WBLeanMass_PMID40968291	rs13345897	0.01119	0.001767	T	A	0.3164	2.39883e-10	428272
WBLeanMass_PMID40968291	rs2318897	0.01124	0.001777	G	A	0.3166	2.49459e-10	428272
WBLeanMass_PMID40968291	rs748494524	0.1747	0.02967	A	G	0.0009108	3.94457e-09	428272
WBLeanMass_PMID40968291	rs2317131	-0.01194	0.001663	T	C	0.6057	7.07946e-13	428272
WBLeanMass_PMID40968291	rs1077856	-0.01193	0.001663	C	T	0.6057	7.24436e-13	428272
WBLeanMass_PMID40968291	rs13345590	-0.01195	0.001668	G	T	0.6097	7.94328e-13	428272
WBLeanMass_PMID40968291	rs8105450	-0.01196	0.001672	C	T	0.6094	8.70964e-13	428272
WBLeanMass_PMID40968291	rs7255918	-0.01233	0.001679	C	T	0.6173	2.0893e-13	428272
WBLeanMass_PMID40968291	rs4605279	-0.01198	0.001668	G	C	0.6097	6.76083e-13	428272
WBLeanMass_PMID40968291	rs3745292	-0.01198	0.001668	G	A	0.6097	6.76083e-13	428272
WBLeanMass_PMID40968291	rs11880674	-0.01201	0.001663	T	A	0.6052	5.12861e-13	428272
WBLeanMass_PMID40968291	rs7259900	-0.01203	0.001673	T	A	0.6117	6.45654e-13	428272
WBLeanMass_PMID40968291	rs12602	-0.01244	0.001685	C	T	0.6201	1.51356e-13	428272
WBLeanMass_PMID40968291	rs3745290	-0.01199	0.001663	T	C	0.6053	5.49541e-13	428272
WBLeanMass_PMID40968291	rs8103531	-0.01261	0.001662	T	C	0.6041	3.23594e-14	428272
WBLeanMass_PMID40968291	rs3826713	-0.01254	0.001659	T	C	0.6023	4.0738e-14	428272
WBLeanMass_PMID40968291	rs7247332	-0.01252	0.001668	G	C	0.6096	6.16595e-14	428272
WBLeanMass_PMID40968291	rs8105833	-0.01245	0.001657	A	G	0.6024	5.62341e-14	428272
WBLeanMass_PMID40968291	rs878082	-0.01242	0.001656	A	G	0.6023	6.30957e-14	428272
WBLeanMass_PMID40968291	rs878083	-0.01226	0.001657	A	G	0.6055	1.38038e-13	428272
WBLeanMass_PMID40968291	rs11667908	-0.01254	0.001665	A	G	0.6091	4.89779e-14	428272
WBLeanMass_PMID40968291	rs11667848	-0.01254	0.001665	G	A	0.6091	4.89779e-14	428272
WBLeanMass_PMID40968291	rs62117461	-0.01244	0.001659	T	C	0.6068	6.45654e-14	428272
WBLeanMass_PMID40968291	rs62117462	-0.01265	0.001654	T	C	0.6031	2.04174e-14	428272
WBLeanMass_PMID40968291	rs11668924	-0.01255	0.001665	T	G	0.6091	4.89779e-14	428272
WBLeanMass_PMID40968291	rs10422956	-0.01243	0.001664	T	C	0.6082	7.94328e-14	428272
WBLeanMass_PMID40968291	rs10417311	-0.01246	0.001664	A	G	0.6081	6.91831e-14	428272
WBLeanMass_PMID40968291	rs11083618	-0.01249	0.001653	T	C	0.6003	4.16869e-14	428272
WBLeanMass_PMID40968291	rs10417997	-0.01255	0.001653	A	G	0.602	3.0903e-14	428272
WBLeanMass_PMID40968291	rs532108950	-0.01413	0.001773	C	CTTTT	0.6603	1.58489e-15	428272
WBLeanMass_PMID40968291	rs3786553	-0.01255	0.001662	G	T	0.6055	4.36516e-14	428272
WBLeanMass_PMID40968291	rs10853751	-0.01246	0.001663	A	G	0.608	6.91831e-14	428272
WBLeanMass_PMID40968291	rs892044	-0.01232	0.001658	G	A	0.6057	1.07152e-13	428272
WBLeanMass_PMID40968291	rs3810174	-0.01233	0.001658	T	C	0.6059	1.04713e-13	428272
WBLeanMass_PMID40968291	rs3810175	-0.01245	0.001664	G	A	0.6082	7.07946e-14	428272
WBLeanMass_PMID40968291	rs3214613	-0.01243	0.001664	G	GC	0.6081	7.94328e-14	428272
WBLeanMass_PMID40968291	rs4802116	-0.01234	0.001658	T	C	0.6059	9.54993e-14	428272
WBLeanMass_PMID40968291	rs73047262	0.01767	0.002904	T	C	0.08851	1.1749e-09	428272
WBLeanMass_PMID40968291	rs10420556	-0.01242	0.001664	G	A	0.6083	8.51138e-14	428272
WBLeanMass_PMID40968291	rs12980966	-0.01245	0.001664	C	T	0.6082	7.24436e-14	428272
WBLeanMass_PMID40968291	rs10422783	-0.01242	0.001664	C	T	0.6083	8.51138e-14	428272
WBLeanMass_PMID40968291	rs71181105	-0.01227	0.001656	GT	G	0.6044	1.28825e-13	428272
WBLeanMass_PMID40968291	rs4803461	-0.01256	0.001654	A	G	0.6016	3.16228e-14	428272
WBLeanMass_PMID40968291	rs4803462	-0.01278	0.001667	A	T	0.6083	1.7378e-14	428272
WBLeanMass_PMID40968291	rs6508977	-0.0125	0.001662	G	A	0.6106	5.24807e-14	428272
WBLeanMass_PMID40968291	rs7258973	-0.01256	0.001668	T	C	0.613	5.12861e-14	428272
WBLeanMass_PMID40968291	rs4802117	-0.0126	0.00166	A	G	0.607	3.16228e-14	428272
WBLeanMass_PMID40968291	rs4803463	-0.01252	0.001662	G	C	0.6105	4.89779e-14	428272
WBLeanMass_PMID40968291	rs2241711	-0.01264	0.001668	C	T	0.6128	3.54813e-14	428272
WBLeanMass_PMID40968291	rs2241710	-0.01261	0.001668	C	G	0.6129	4.0738e-14	428272
WBLeanMass_PMID40968291	rs2241709	-0.01269	0.001657	T	C	0.6069	1.90546e-14	428272
WBLeanMass_PMID40968291	rs2241708	-0.01268	0.001657	T	C	0.605	1.99526e-14	428272
WBLeanMass_PMID40968291	rs2241707	-0.0125	0.001662	A	G	0.6105	5.37032e-14	428272
WBLeanMass_PMID40968291	rs2241706	-0.01262	0.001668	G	A	0.613	3.89045e-14	428272
WBLeanMass_PMID40968291	rs11083619	-0.01263	0.001668	C	A	0.613	3.63078e-14	428272
WBLeanMass_PMID40968291	rs11670725	-0.01258	0.001657	C	G	0.6002	3.23594e-14	428272
WBLeanMass_PMID40968291	rs11670757	-0.0127	0.001657	T	G	0.6069	1.8197e-14	428272
WBLeanMass_PMID40968291	rs1395307089	-0.01259	0.001668	A	ATTTT	0.6129	4.46684e-14	428272
WBLeanMass_PMID40968291	rs113934297	-0.0116	0.001668	CCCAGCAT	C	0.597	3.46737e-12	428272
WBLeanMass_PMID40968291	rs10416743	-0.0117	0.001654	C	T	0.59	1.47911e-12	428272
WBLeanMass_PMID40968291	rs3217386	-0.01266	0.001668	GC	G	0.6131	3.0903e-14	428272
WBLeanMass_PMID40968291	rs2288871	-0.01271	0.001657	T	C	0.6071	1.65959e-14	428272
WBLeanMass_PMID40968291	rs3816037	-0.01269	0.001657	T	C	0.6071	1.86209e-14	428272
WBLeanMass_PMID40968291	rs4803465	-0.01269	0.001658	T	C	0.608	1.90546e-14	428272
WBLeanMass_PMID40968291	rs12709849	-0.01271	0.001657	T	C	0.6071	1.7378e-14	428272
WBLeanMass_PMID40968291	rs11880539	-0.01262	0.001657	A	C	0.605	2.5704e-14	428272
WBLeanMass_PMID40968291	rs3213861	-0.01267	0.001668	C	A	0.6131	3.01995e-14	428272
WBLeanMass_PMID40968291	rs3213860	-0.01264	0.001668	C	T	0.6131	3.46737e-14	428272
WBLeanMass_PMID40968291	rs11670583	-0.01266	0.001668	T	A	0.613	3.23594e-14	428272
WBLeanMass_PMID40968291	rs11670668	-0.01266	0.001668	C	G	0.613	3.23594e-14	428272
WBLeanMass_PMID40968291	rs10409485	-0.01267	0.001668	C	T	0.613	3.01995e-14	428272
WBLeanMass_PMID40968291	rs10413735	-0.01268	0.001668	T	C	0.613	3.01995e-14	428272
WBLeanMass_PMID40968291	rs1967334	-0.01267	0.001669	G	A	0.6132	3.16228e-14	428272
WBLeanMass_PMID40968291	rs4803467	-0.01267	0.001669	C	A	0.6131	3.0903e-14	428272
WBLeanMass_PMID40968291	rs4802118	-0.01271	0.001658	A	G	0.607	1.8197e-14	428272
WBLeanMass_PMID40968291	rs4803468	-0.01268	0.001668	G	A	0.613	3.01995e-14	428272
WBLeanMass_PMID40968291	rs12982607	-0.01267	0.001668	C	T	0.613	3.0903e-14	428272
WBLeanMass_PMID40968291	rs4803469	-0.0127	0.001669	C	A	0.613	2.69153e-14	428272
WBLeanMass_PMID40968291	rs1967333	-0.01272	0.001658	A	G	0.607	1.65959e-14	428272
WBLeanMass_PMID40968291	rs1473248	-0.0127	0.001669	C	T	0.613	2.69153e-14	428272
WBLeanMass_PMID40968291	rs11883104	-0.01266	0.001669	C	T	0.6131	3.31131e-14	428272
WBLeanMass_PMID40968291	rs166925	-0.01269	0.001669	C	T	0.613	2.81838e-14	428272
WBLeanMass_PMID40968291	rs284648	-0.01269	0.001668	C	T	0.613	2.81838e-14	428272
WBLeanMass_PMID40968291	rs284649	-0.01269	0.001668	T	C	0.613	2.81838e-14	428272
WBLeanMass_PMID40968291	rs284650	-0.01268	0.001669	G	A	0.613	3.01995e-14	428272
WBLeanMass_PMID40968291	rs3214612	-0.01264	0.001668	AG	A	0.6128	3.63078e-14	428272
WBLeanMass_PMID40968291	rs284651	-0.01269	0.001669	C	T	0.6131	2.88403e-14	428272
WBLeanMass_PMID40968291	rs284652	-0.0127	0.001668	T	C	0.613	2.63027e-14	428272
WBLeanMass_PMID40968291	rs284654	-0.01259	0.001663	A	G	0.6111	3.71535e-14	428272
WBLeanMass_PMID40968291	rs284655	-0.01263	0.001668	T	C	0.6129	3.71535e-14	428272
WBLeanMass_PMID40968291	rs3217385	-0.01261	0.001669	GC	G	0.6131	4.0738e-14	428272
WBLeanMass_PMID40968291	rs284656	-0.0127	0.001669	C	T	0.613	2.75423e-14	428272
WBLeanMass_PMID40968291	rs548422077	-0.01237	0.001675	CA	C	0.609	1.54882e-13	428272
WBLeanMass_PMID40968291	rs284657	-0.01263	0.001657	C	G	0.6048	2.51189e-14	428272
WBLeanMass_PMID40968291	rs284658	-0.01258	0.001657	A	G	0.6062	3.0903e-14	428272
WBLeanMass_PMID40968291	rs4674	-0.01275	0.001668	G	A	0.6129	2.13796e-14	428272
WBLeanMass_PMID40968291	rs113478859	-0.01238	0.001696	AGGCCAGGGCCGG	A	0.6196	2.95121e-13	428272
WBLeanMass_PMID40968291	rs284660	-0.01309	0.00166	T	G	0.6072	3.16228e-15	428272
WBLeanMass_PMID40968291	rs284661	-0.01327	0.00166	T	C	0.6084	1.25893e-15	428272
WBLeanMass_PMID40968291	rs284662	-0.0136	0.001675	C	T	0.6228	4.67735e-16	428272
WBLeanMass_PMID40968291	rs284663	-0.01327	0.00167	T	C	0.6164	1.90546e-15	428272
WBLeanMass_PMID40968291	rs5828108	-0.01342	0.001664	T	TGAG	0.6116	7.24436e-16	428272
WBLeanMass_PMID40968291	rs112266611	-0.01299	0.001691	GTTTCTTTTTTT	G	0.578	1.54882e-14	428272
WBLeanMass_PMID40968291	rs2569400	-0.01331	0.001659	A	C	0.6096	1.04713e-15	428272
WBLeanMass_PMID40968291	rs2569754	-0.01335	0.00167	G	A	0.6167	1.34896e-15	428272
WBLeanMass_PMID40968291	rs17318596	0.01314	0.001692	A	G	0.3591	7.76247e-15	428272
WBLeanMass_PMID40968291	rs67047091	0.01332	0.001671	T	C	0.3832	1.54882e-15	428272
WBLeanMass_PMID40968291	rs1043413	0.01341	0.001659	G	C	0.3916	6.30957e-16	428272
WBLeanMass_PMID40968291	rs55986560	0.01294	0.001655	T	C	0.396	5.12861e-15	428272
WBLeanMass_PMID40968291	rs58961854	0.01294	0.001655	G	A	0.3961	5.12861e-15	428272
WBLeanMass_PMID40968291	rs17318666	0.01295	0.001666	G	T	0.3889	7.58578e-15	428272
WBLeanMass_PMID40968291	rs2304243	0.01286	0.001655	G	C	0.3975	7.76247e-15	428272
WBLeanMass_PMID40968291	rs9304593	0.01284	0.001655	C	A	0.3974	8.70964e-15	428272
WBLeanMass_PMID40968291	rs10432268	0.01288	0.001654	G	A	0.3964	6.91831e-15	428272
WBLeanMass_PMID40968291	rs2231940	0.01295	0.001663	C	T	0.3906	6.91831e-15	428272
WBLeanMass_PMID40968291	rs2304242	0.01288	0.001666	T	G	0.3891	1.07152e-14	428272
WBLeanMass_PMID40968291	rs60781668	0.01292	0.001655	T	A	0.3979	5.88844e-15	428272
WBLeanMass_PMID40968291	rs16975238	0.01286	0.001654	A	T	0.3963	7.58578e-15	428272
WBLeanMass_PMID40968291	rs13346603	0.01309	0.001665	A	T	0.3904	3.89045e-15	428272
WBLeanMass_PMID40968291	rs13344547	0.0129	0.001658	T	G	0.3955	7.24436e-15	428272
WBLeanMass_PMID40968291	rs13344563	0.01291	0.001657	C	G	0.3963	6.60693e-15	428272
WBLeanMass_PMID40968291	rs2231935	0.01035	0.001732	G	C	0.3389	2.29087e-09	428272
WBLeanMass_PMID40968291	rs190712692	0.02474	0.003701	A	G	0.05387	2.34423e-11	428272
WBLeanMass_PMID40968291	rs141622900	0.02403	0.003705	A	G	0.0532	8.70964e-11	428272
WBLeanMass_PMID40968291	rs5112	0.01011	0.001746	G	C	0.533	6.96627e-09	428272
WBLeanMass_PMID40968291	rs2288911	-0.009412	0.001632	G	T	0.5055	7.99834e-09	428272
WBLeanMass_PMID40968291	rs204905	-0.009354	0.001628	A	G	0.5069	9.09913e-09	428272
WBLeanMass_PMID40968291	rs35193317	0.009745	0.001629	T	C	0.4916	2.1928e-09	428272
WBLeanMass_PMID40968291	rs4803783	0.01012	0.001731	C	G	0.6757	4.93174e-09	428272
WBLeanMass_PMID40968291	rs71352247	0.009458	0.001641	T	G	0.4899	8.31764e-09	428272
WBLeanMass_PMID40968291	rs7257916	0.009542	0.001629	C	T	0.4985	4.67735e-09	428272
WBLeanMass_PMID40968291	rs11669173	0.009542	0.001628	A	G	0.4995	4.65586e-09	428272
WBLeanMass_PMID40968291	rs875255	0.0108	0.001633	G	C	0.5441	3.80189e-11	428272
WBLeanMass_PMID40968291	rs2376867	-0.01003	0.001733	C	T	0.3226	7.2778e-09	428272
WBLeanMass_PMID40968291	rs34449594	0.009679	0.001661	C	CCA	0.4595	5.63638e-09	428272
WBLeanMass_PMID40968291	rs35560038	-0.01299	0.002235	T	A	0.1581	6.25173e-09	428272
WBLeanMass_PMID40968291	rs2238691	-0.01763	0.002065	A	G	0.191	1.38038e-17	428272
WBLeanMass_PMID40968291	rs11672660	-0.01765	0.002064	T	C	0.1909	1.23027e-17	428272
WBLeanMass_PMID40968291	rs34783010	-0.01762	0.002064	T	G	0.1909	1.41254e-17	428272
WBLeanMass_PMID40968291	rs143430880	-0.1095	0.01874	G	A	0.001912	5.12861e-09	428272
WBLeanMass_PMID40968291	rs1800437	-0.01766	0.002063	C	G	0.191	1.12202e-17	428272
WBLeanMass_PMID40968291	rs10423928	-0.01751	0.002059	A	T	0.1917	1.77828e-17	428272
WBLeanMass_PMID40968291	rs61373376	-0.01604	0.002279	T	C	0.1502	1.94984e-12	428272
WBLeanMass_PMID40968291	rs11879227	-0.01708	0.002109	G	A	0.1809	5.49541e-16	428272
WBLeanMass_PMID40968291	rs74889068	-0.01553	0.002359	A	G	0.1393	4.57088e-11	428272
WBLeanMass_PMID40968291	rs2287019	-0.01659	0.002125	T	C	0.1802	5.7544e-15	428272
WBLeanMass_PMID40968291	rs55704777	0.01408	0.002257	A	C	0.1537	4.4978e-10	428272
WBLeanMass_PMID40968291	rs4803850	0.01442	0.002214	T	C	0.1624	7.24436e-11	428272
WBLeanMass_PMID40968291	rs4803851	0.0146	0.002193	C	G	0.1647	2.81838e-11	428272
WBLeanMass_PMID40968291	rs113996837	0.01314	0.002144	G	A	0.1814	8.66962e-10	428272
WBLeanMass_PMID40968291	rs8109474	0.01129	0.001869	T	A	0.2521	1.53109e-09	428272
WBLeanMass_PMID40968291	rs8109870	0.01126	0.001867	T	G	0.2522	1.63682e-09	428272
WBLeanMass_PMID40968291	rs4803960	0.01128	0.001859	A	G	0.2544	1.27938e-09	428272
WBLeanMass_PMID40968291	rs12978825	0.01159	0.00186	C	A	0.2541	4.63447e-10	428272
WBLeanMass_PMID40968291	rs3826853	0.01151	0.001855	G	A	0.2557	5.49541e-10	428272
WBLeanMass_PMID40968291	rs3826854	0.01189	0.001858	G	C	0.2549	1.54882e-10	428272
WBLeanMass_PMID40968291	rs3826855	0.01222	0.001864	C	G	0.2535	5.62341e-11	428272
WBLeanMass_PMID40968291	rs8103767	0.0123	0.001872	G	C	0.2518	5.01187e-11	428272
WBLeanMass_PMID40968291	rs3760833	0.01254	0.001904	G	C	0.2452	4.57088e-11	428272
WBLeanMass_PMID40968291	rs3760834	0.01251	0.001904	C	G	0.2451	5.12861e-11	428272
WBLeanMass_PMID40968291	rs8103785	0.01247	0.001905	G	A	0.245	5.7544e-11	428272
WBLeanMass_PMID40968291	rs8107747	0.01171	0.001866	T	C	0.2534	3.48337e-10	428272
WBLeanMass_PMID40968291	rs8108681	0.01201	0.001864	G	T	0.2539	1.1995e-10	428272
WBLeanMass_PMID40968291	rs12151334	0.01197	0.001866	A	C	0.2539	1.40281e-10	428272
WBLeanMass_PMID40968291	rs12151337	0.01196	0.001866	T	C	0.2539	1.48594e-10	428272
WBLeanMass_PMID40968291	rs10403834	0.01192	0.001867	G	C	0.2539	1.70608e-10	428272
WBLeanMass_PMID40968291	rs6509279	0.01079	0.001749	G	A	0.3178	6.87068e-10	428272
WBLeanMass_PMID40968291	rs13344544	0.0106	0.001831	C	G	0.2717	7.09578e-09	428272
WBLeanMass_PMID40968291	rs1644331	-0.01046	0.001795	C	T	0.6914	5.66239e-09	428272
WBLeanMass_PMID40968291	rs3848531	0.01044	0.00176	A	G	0.3115	2.97852e-09	428272
WBLeanMass_PMID40968291	rs72386265	-0.009708	0.001688	A	AAGAG	0.6315	8.93305e-09	428272
WBLeanMass_PMID40968291	rs35769624	-0.009859	0.001695	C	CT	0.6434	6.03949e-09	428272
WBLeanMass_PMID40968291	rs12975445	0.01038	0.001758	T	C	0.3112	3.60579e-09	428272
WBLeanMass_PMID40968291	rs425655	-0.01001	0.001693	A	G	0.6432	3.37287e-09	428272
WBLeanMass_PMID40968291	rs2059200	-0.009848	0.001683	C	T	0.6326	4.81948e-09	428272
WBLeanMass_PMID40968291	rs7251991	-0.009852	0.001683	G	A	0.6325	4.75335e-09	428272
WBLeanMass_PMID40968291	rs384842	-0.009852	0.001682	A	G	0.6325	4.69894e-09	428272
WBLeanMass_PMID40968291	rs172661	-0.01006	0.0017	G	A	0.6458	3.25087e-09	428272
WBLeanMass_PMID40968291	rs311375	-0.009704	0.001683	A	T	0.6326	8.07235e-09	428272
WBLeanMass_PMID40968291	rs8109022	0.01035	0.001757	G	T	0.3112	3.81944e-09	428272
WBLeanMass_PMID40968291	rs7258095	-0.009856	0.001683	C	A	0.6327	4.70977e-09	428272
WBLeanMass_PMID40968291	rs311383	-0.009949	0.001684	G	A	0.6336	3.46737e-09	428272
WBLeanMass_PMID40968291	rs8113481	-0.009886	0.001683	G	A	0.6326	4.23643e-09	428272
WBLeanMass_PMID40968291	rs7259209	-0.009805	0.001683	C	T	0.6329	5.70164e-09	428272
WBLeanMass_PMID40968291	rs311380	-0.009714	0.001682	A	G	0.6324	7.76247e-09	428272
WBLeanMass_PMID40968291	rs311377	-0.009759	0.001683	T	G	0.6328	6.71429e-09	428272
WBLeanMass_PMID40968291	rs10413988	-0.009726	0.001684	G	A	0.6332	7.63836e-09	428272
WBLeanMass_PMID40968291	rs311368	-0.009751	0.001684	G	A	0.6333	7.09578e-09	428272
WBLeanMass_PMID40968291	rs311371	-0.009707	0.001681	C	T	0.6319	7.78037e-09	428272
WBLeanMass_PMID40968291	rs10407291	-0.009668	0.001683	C	T	0.6327	9.22571e-09	428272
WBLeanMass_PMID40968291	rs7253105	-0.009691	0.001684	G	A	0.6328	8.60994e-09	428272
WBLeanMass_PMID40968291	rs8107653	-0.0102	0.001689	G	A	0.6352	1.55955e-09	428272
WBLeanMass_PMID40968291	rs139300145	-0.05618	0.008137	T	C	0.01188	5.01187e-12	428272
WBLeanMass_PMID40968291	rs73059353	-0.057	0.007864	T	C	0.0115	4.2658e-13	428272
WBLeanMass_PMID40968291	rs78725807	-0.01825	0.003114	T	C	0.08016	4.64515e-09	428272
WBLeanMass_PMID40968291	rs67488907	-0.01628	0.002385	A	ATC	0.1643	8.70964e-12	428272
WBLeanMass_PMID40968291	rs4804014	0.02077	0.001868	A	G	0.7301	1.02329e-28	428272
WBLeanMass_PMID40968291	rs7252158	0.01883	0.001841	A	G	0.7284	1.44544e-24	428272
WBLeanMass_PMID40968291	rs3745615	0.01923	0.001824	A	G	0.7241	5.37032e-26	428272
WBLeanMass_PMID40968291	rs12609885	0.0277	0.002599	T	C	0.8866	1.65959e-26	428272
WBLeanMass_PMID40968291	rs12608509	0.01988	0.001831	A	T	0.727	1.8197e-27	428272
WBLeanMass_PMID40968291	rs12608513	0.02878	0.002638	A	T	0.8885	1.07152e-27	428272
WBLeanMass_PMID40968291	rs11083856	0.02848	0.002608	A	T	0.8874	9.33254e-28	428272
WBLeanMass_PMID40968291	rs4577206	0.02868	0.002626	T	C	0.8885	8.91251e-28	428272
WBLeanMass_PMID40968291	rs2081068	0.02794	0.002598	A	G	0.8865	5.62341e-27	428272
WBLeanMass_PMID40968291	rs77699035	0.01516	0.001695	CAA	C	0.617	3.71535e-19	428272
WBLeanMass_PMID40968291	rs9797777	0.02962	0.002786	G	A	0.902	2.18776e-26	428272
WBLeanMass_PMID40968291	rs12463067	0.0283	0.002609	A	C	0.8877	1.99526e-27	428272
WBLeanMass_PMID40968291	rs10423289	0.02595	0.002706	T	A	0.8938	8.70964e-22	428272
WBLeanMass_PMID40968291	rs889169	0.01467	0.001685	A	G	0.6145	3.16228e-18	428272
WBLeanMass_PMID40968291	rs889170	0.01498	0.00167	G	A	0.6083	2.88403e-19	428272
WBLeanMass_PMID40968291	rs889171	0.01498	0.00167	C	T	0.6083	2.81838e-19	428272
WBLeanMass_PMID40968291	rs1862499	0.01471	0.001678	G	A	0.6153	1.90546e-18	428272
WBLeanMass_PMID40968291	rs140477143	-0.06538	0.01106	C	T	0.005907	3.38065e-09	428272
WBLeanMass_PMID40968291	rs3865431	0.01547	0.001717	G	A	0.5734	2.04174e-19	428272
WBLeanMass_PMID40968291	rs2431839	0.01665	0.001721	T	C	0.6146	3.98107e-22	428272
WBLeanMass_PMID40968291	rs28761015	0.02237	0.001894	C	T	0.7339	3.38844e-32	428272
WBLeanMass_PMID40968291	rs9749186	0.01698	0.001808	T	C	0.5972	5.88844e-21	428272
WBLeanMass_PMID40968291	rs9749245	0.01521	0.001702	C	T	0.5951	3.89045e-19	428272
WBLeanMass_PMID40968291	rs9749193	0.01581	0.001696	G	A	0.6004	1.14815e-20	428272
WBLeanMass_PMID40968291	rs9749194	0.01576	0.001695	G	A	0.6008	1.47911e-20	428272
WBLeanMass_PMID40968291	rs9749357	0.01586	0.001702	G	A	0.6027	1.23027e-20	428272
WBLeanMass_PMID40968291	rs34940731	0.01717	0.001709	C	T	0.6181	9.54993e-24	428272
WBLeanMass_PMID40968291	rs9749365	0.01721	0.001708	G	A	0.6193	7.4131e-24	428272
WBLeanMass_PMID40968291	rs59753865	0.01727	0.001709	T	C	0.6192	5.24807e-24	428272
WBLeanMass_PMID40968291	rs9749380	0.01687	0.001698	G	A	0.6217	2.88403e-23	428272
WBLeanMass_PMID40968291	rs55706574	0.01679	0.001702	A	G	0.6205	5.62341e-23	428272
WBLeanMass_PMID40968291	rs4804020	0.01366	0.001709	T	C	0.6258	1.31826e-15	428272
WBLeanMass_PMID40968291	rs61141867	0.02305	0.001892	TG	T	0.74	3.89045e-34	428272
WBLeanMass_PMID40968291	rs62136849	0.01651	0.002608	T	C	0.1273	2.44343e-10	428272
WBLeanMass_PMID40968291	rs57157511	0.01636	0.001704	TC	T	0.6188	7.76247e-22	428272
WBLeanMass_PMID40968291	rs11083858	0.02386	0.001909	G	C	0.7516	7.94328e-36	428272
WBLeanMass_PMID40968291	rs61599759	0.02356	0.001892	G	A	0.7449	1.34896e-35	428272
WBLeanMass_PMID40968291	rs112551143	0.02345	0.001895	G	A	0.7504	3.38844e-35	428272
WBLeanMass_PMID40968291	rs11670435	0.01647	0.001692	G	A	0.6212	2.0893e-22	428272
WBLeanMass_PMID40968291	rs58658028	0.01637	0.001693	A	G	0.62	3.98107e-22	428272
WBLeanMass_PMID40968291	rs138761767	0.02321	0.001873	C	T	0.7355	3.01995e-35	428272
WBLeanMass_PMID40968291	rs12971970	0.02327	0.001874	C	T	0.7352	1.99526e-35	428272
WBLeanMass_PMID40968291	rs60118491	0.0164	0.001693	A	G	0.6201	3.54813e-22	428272
WBLeanMass_PMID40968291	rs112745982	0.01691	0.001706	AG	A	0.6227	3.54813e-23	428272
WBLeanMass_PMID40968291	rs10420139	0.01669	0.0017	C	A	0.6204	9.33254e-23	428272
WBLeanMass_PMID40968291	rs148469361	0.01724	0.001707	CT	C	0.6221	5.49541e-24	428272
WBLeanMass_PMID40968291	rs10420852	0.01653	0.001692	A	G	0.6215	1.51356e-22	428272
WBLeanMass_PMID40968291	rs4804021	0.01657	0.001692	G	T	0.6214	1.23027e-22	428272
WBLeanMass_PMID40968291	rs7507227	-0.01569	0.001711	A	C	0.438	4.57088e-20	428272
WBLeanMass_PMID40968291	rs7259070	0.01811	0.001671	C	T	0.5918	2.29087e-27	428272
WBLeanMass_PMID40968291	rs12150914	0.01809	0.001669	C	T	0.5911	2.18776e-27	428272
WBLeanMass_PMID40968291	rs12151152	0.01818	0.001669	G	A	0.5958	1.23027e-27	428272
WBLeanMass_PMID40968291	rs62136854	0.01822	0.001669	G	A	0.5957	9.33254e-28	428272
WBLeanMass_PMID40968291	rs62136855	0.01828	0.001669	C	T	0.5958	6.45654e-28	428272
WBLeanMass_PMID40968291	rs200981612	0.0314	0.004446	CTA	C	0.03702	1.62181e-12	428272
WBLeanMass_PMID40968291	rs11671304	0.02313	0.00174	T	C	0.6612	2.51189e-40	428272
WBLeanMass_PMID40968291	rs11671280	0.02338	0.001751	G	A	0.6462	1.23027e-40	428272
WBLeanMass_PMID40968291	rs7255995	0.019	0.001799	G	T	0.7062	4.2658e-26	428272
WBLeanMass_PMID40968291	rs34671296	0.04207	0.006262	G	A	0.01848	1.86209e-11	428272
WBLeanMass_PMID40968291	rs3810291	0.02442	0.001739	A	G	0.6638	8.70964e-45	428272
WBLeanMass_PMID40968291	rs1532127	0.02365	0.001751	A	G	0.6722	1.34896e-41	428272
WBLeanMass_PMID40968291	rs139816173	-0.03957	0.004925	C	G	0.02813	9.33254e-16	428272
WBLeanMass_PMID40968291	rs2241388	0.01897	0.001801	C	T	0.7137	6.30957e-26	428272
WBLeanMass_PMID40968291	rs62136856	0.01952	0.0018	G	A	0.702	2.13796e-27	428272
WBLeanMass_PMID40968291	rs71353949	-0.04051	0.004689	A	G	0.03199	5.62341e-18	428272
WBLeanMass_PMID40968291	rs10415551	0.01915	0.001793	G	A	0.7072	1.25893e-26	428272
WBLeanMass_PMID40968291	rs10415740	0.01913	0.001793	G	C	0.7071	1.44544e-26	428272
WBLeanMass_PMID40968291	rs4804022	0.01973	0.001794	T	C	0.7023	3.89045e-28	428272
WBLeanMass_PMID40968291	rs4804023	0.01977	0.001798	A	T	0.7008	3.89045e-28	428272
WBLeanMass_PMID40968291	rs11667244	0.0192	0.001792	G	A	0.7067	8.91251e-27	428272
WBLeanMass_PMID40968291	rs28590228	0.02364	0.00175	T	C	0.6721	1.41254e-41	428272
WBLeanMass_PMID40968291	rs12609461	0.02278	0.001744	C	A	0.6769	5.37032e-39	428272
WBLeanMass_PMID40968291	rs4802331	0.02285	0.001742	A	C	0.6801	2.75423e-39	428272
WBLeanMass_PMID40968291	rs62136859	0.02276	0.001742	G	A	0.6809	5.24807e-39	428272
WBLeanMass_PMID40968291	rs3745619	0.01912	0.001789	T	C	0.71	1.20226e-26	428272
WBLeanMass_PMID40968291	rs6509311	0.01926	0.001792	G	A	0.7067	6.16595e-27	428272
WBLeanMass_PMID40968291	rs7250850	0.01979	0.001798	C	G	0.7008	3.38844e-28	428272
WBLeanMass_PMID40968291	rs7251104	0.01912	0.001794	C	G	0.7055	1.62181e-26	428272
WBLeanMass_PMID40968291	rs11083860	0.01982	0.001798	C	T	0.7009	2.88403e-28	428272
WBLeanMass_PMID40968291	rs145804838	0.04058	0.006406	T	A	0.01755	2.38232e-10	428272
WBLeanMass_PMID40968291	rs2303107	0.01987	0.001798	A	G	0.7009	2.18776e-28	428272
WBLeanMass_PMID40968291	rs7248181	0.01983	0.001798	T	G	0.7008	2.75423e-28	428272
WBLeanMass_PMID40968291	rs2287842	0.0117	0.001794	A	G	0.2897	6.91831e-11	428272
WBLeanMass_PMID40968291	rs2303108	0.01912	0.001789	C	T	0.7106	1.09648e-26	428272
WBLeanMass_PMID40968291	rs7257381	0.01916	0.001795	A	G	0.7052	1.34896e-26	428272
WBLeanMass_PMID40968291	rs185633455	-0.06815	0.01082	A	T	0.006412	2.94442e-10	428272
WBLeanMass_PMID40968291	rs145573806	0.01982	0.001798	TC	T	0.7009	2.88403e-28	428272
WBLeanMass_PMID40968291	rs150891385	0.04058	0.006363	A	G	0.01775	1.79061e-10	428272
WBLeanMass_PMID40968291	rs10408163	0.01973	0.0018	C	T	0.7014	5.88844e-28	428272
WBLeanMass_PMID40968291	rs8101149	0.01983	0.001798	A	G	0.701	2.81838e-28	428272
WBLeanMass_PMID40968291	rs8101091	0.01896	0.001791	G	A	0.7101	3.46737e-26	428272
WBLeanMass_PMID40968291	rs9304665	0.01378	0.001898	A	T	0.7577	3.89045e-13	428272
WBLeanMass_PMID40968291	rs411560	0.02678	0.002937	T	C	0.916	7.58578e-20	428272
WBLeanMass_PMID40968291	rs4804024	0.01983	0.0018	T	C	0.7008	3.23594e-28	428272
WBLeanMass_PMID40968291	rs4804025	0.01981	0.0018	A	G	0.7008	3.54813e-28	428272
WBLeanMass_PMID40968291	rs4804026	0.0191	0.001798	G	A	0.7052	2.34423e-26	428272
WBLeanMass_PMID40968291	rs12609406	0.01984	0.001801	G	A	0.7012	3.23594e-28	428272
WBLeanMass_PMID40968291	rs55731973	0.01994	0.001803	T	G	0.7001	1.99526e-28	428272
WBLeanMass_PMID40968291	rs11671638	0.02006	0.001807	A	G	0.6998	1.25893e-28	428272
WBLeanMass_PMID40968291	rs11671656	0.01934	0.001805	T	C	0.7041	8.70964e-27	428272
WBLeanMass_PMID40968291	rs10403089	0.01931	0.001806	C	T	0.7045	1.09648e-26	428272
WBLeanMass_PMID40968291	rs309193	0.01628	0.002035	C	T	0.7998	1.23027e-15	428272
WBLeanMass_PMID40968291	rs184290	0.01492	0.001849	A	G	0.7403	7.07946e-16	428272
WBLeanMass_PMID40968291	rs200204703	0.01511	0.001849	TA	T	0.7401	3.01995e-16	428272
WBLeanMass_PMID40968291	rs309190	0.03185	0.002679	C	T	0.8953	1.38038e-32	428272
WBLeanMass_PMID40968291	rs177918	0.03174	0.002679	G	T	0.8953	2.23872e-32	428272
WBLeanMass_PMID40968291	rs309185	0.01488	0.001851	T	C	0.7414	8.91251e-16	428272
WBLeanMass_PMID40968291	rs118004379	-0.05751	0.007904	A	G	0.01162	3.38844e-13	428272
WBLeanMass_PMID40968291	rs117516426	0.01969	0.003084	T	C	0.07643	1.74181e-10	428272
WBLeanMass_PMID40968291	rs309182	0.01448	0.001845	C	G	0.7391	4.16869e-15	428272
WBLeanMass_PMID40968291	rs529756936	-0.0551	0.006919	C	T	0.01482	1.65959e-15	428272
WBLeanMass_PMID40968291	rs466477	0.0146	0.00185	C	T	0.7414	3.01995e-15	428272
WBLeanMass_PMID40968291	rs35592429	-0.01461	0.001847	T	TC	0.2601	2.5704e-15	428272
WBLeanMass_PMID40968291	rs73061321	-0.05453	0.006803	T	G	0.01546	1.09648e-15	428272
WBLeanMass_PMID40968291	rs7251708	-0.01438	0.001844	A	G	0.2611	6.16595e-15	428272
WBLeanMass_PMID40968291	rs3745621	-0.0144	0.001845	G	C	0.2611	5.88844e-15	428272
WBLeanMass_PMID40968291	rs34159938	-0.01451	0.001845	A	G	0.2609	3.71535e-15	428272
WBLeanMass_PMID40968291	rs56179616	-0.01444	0.001845	T	G	0.2611	5.12861e-15	428272
WBLeanMass_PMID40968291	rs10423223	-0.01416	0.00184	G	A	0.2633	1.41254e-14	428272
WBLeanMass_PMID40968291	rs12973505	-0.0123	0.001827	T	C	0.281	1.65959e-11	428272
WBLeanMass_PMID40968291	rs10424953	-0.011	0.001774	A	G	0.3013	5.61048e-10	428272
WBLeanMass_PMID40968291	rs8107443	-0.01396	0.001825	G	T	0.2728	2.04174e-14	428272
WBLeanMass_PMID40968291	rs140036621	0.04102	0.00636	T	C	0.01776	1.1272e-10	428272
WBLeanMass_PMID40968291	rs45474992	-0.05468	0.004412	T	C	0.03604	2.81838e-35	428272
WBLeanMass_PMID40968291	rs10421261	-0.01022	0.001751	T	A	0.3163	5.236e-09	428272
WBLeanMass_PMID40968291	rs10422020	-0.01039	0.001751	G	A	0.3166	2.97167e-09	428272
WBLeanMass_PMID40968291	rs4804030	-0.01019	0.00175	T	C	0.3165	5.70164e-09	428272
WBLeanMass_PMID40968291	rs142998071	-0.04188	0.003983	T	G	0.04495	7.4131e-26	428272
WBLeanMass_PMID40968291	rs200876443	0.0342	0.004454	C	CAG	0.03469	1.58489e-14	428272
WBLeanMass_PMID40968291	rs35582075	0.01735	0.002628	A	G	0.1152	4.0738e-11	428272
WBLeanMass_PMID40968291	rs61744130	-0.02132	0.003707	C	T	0.05015	8.85116e-09	428272
WBLeanMass_PMID40968291	rs77942969	-0.05068	0.007855	T	C	0.01139	1.09901e-10	428272
WBLeanMass_PMID40968291	rs79723785	-0.06112	0.00662	C	T	0.01653	2.63027e-20	428272
WBLeanMass_PMID40968291	rs61737281	-0.06652	0.01	A	G	0.00676	2.95121e-11	428272
WBLeanMass_PMID40968291	rs200610464	-0.0734	0.01096	T	C	0.006245	2.0893e-11	428272
WBLeanMass_PMID40968291	rs4252548	-0.06013	0.005586	T	C	0.02183	5.01187e-27	428272
WBLeanMass_PMID40968291	rs73057141	-0.02863	0.004922	C	G	0.02942	6.0256e-09	428272
WBLeanMass_PMID40968291	rs73057171	-0.0434	0.005221	A	G	0.02499	9.33254e-17	428272
WBLeanMass_PMID40968291	rs147110934	-0.04722	0.005374	T	G	0.02388	1.54882e-18	428272
WBLeanMass_PMID40968291	rs73057174	-0.04217	0.005259	G	A	0.02454	1.07152e-15	428272
WBLeanMass_PMID40968291	rs546748948	-0.04519	0.005326	GCC	G	0.02432	2.13796e-17	428272
WBLeanMass_PMID40968291	rs111286193	-0.05082	0.006152	G	C	0.0194	1.44544e-16	428272
WBLeanMass_PMID40968291	rs559239947	-0.03866	0.005224	G	C	0.02528	1.34896e-13	428272
WBLeanMass_PMID40968291	rs182236268	-0.0391	0.005244	C	T	0.02511	8.91251e-14	428272
WBLeanMass_PMID40968291	rs114976626	-0.03472	0.005014	T	C	0.02697	4.36516e-12	428272
WBLeanMass_PMID40968291	rs73057182	-0.03628	0.005154	A	G	0.02589	1.90546e-12	428272
WBLeanMass_PMID40968291	rs73057193	-0.03666	0.00519	T	C	0.0256	1.62181e-12	428272
WBLeanMass_PMID40968291	rs73057195	-0.03569	0.005142	T	C	0.02609	3.89045e-12	428272
WBLeanMass_PMID40968291	rs11880817	-0.03121	0.004946	A	G	0.02769	2.77971e-10	428272
WBLeanMass_PMID40968291	rs61747393	-0.03754	0.005118	T	C	0.02582	2.18776e-13	428272
WBLeanMass_PMID40968291	rs73059279	-0.03871	0.00521	T	C	0.02537	1.07152e-13	428272
WBLeanMass_PMID40968291	rs73059281	-0.03913	0.00523	G	A	0.02503	7.4131e-14	428272
WBLeanMass_PMID40968291	rs73061106	-0.03799	0.005198	A	G	0.02587	2.69153e-13	428272
WBLeanMass_PMID40968291	rs56258384	-0.0354	0.005131	C	G	0.0261	5.24807e-12	428272
WBLeanMass_PMID40968291	rs79999375	-0.03619	0.005168	C	CCT	0.02583	2.51189e-12	428272
WBLeanMass_PMID40968291	rs6139040	0.01149	0.001952	G	C	0.2251	3.99945e-09	428272
WBLeanMass_PMID40968291	rs113139885	0.01135	0.001957	A	G	0.223	6.72977e-09	428272
WBLeanMass_PMID40968291	rs6037515	0.01117	0.001905	A	C	0.2378	4.42588e-09	428272
WBLeanMass_PMID40968291	rs6037516	0.01118	0.001905	G	C	0.2378	4.32514e-09	428272
WBLeanMass_PMID40968291	rs6051680	0.01118	0.001905	G	C	0.2378	4.31519e-09	428272
WBLeanMass_PMID40968291	rs6051681	0.01119	0.001906	A	G	0.2373	4.27563e-09	428272
WBLeanMass_PMID40968291	rs1006681	0.009396	0.00162	G	A	0.5025	6.59174e-09	428272
WBLeanMass_PMID40968291	rs2007022	0.01161	0.001914	A	C	0.2344	1.30017e-09	428272
WBLeanMass_PMID40968291	rs6051683	0.01114	0.001905	C	G	0.2374	5.10505e-09	428272
WBLeanMass_PMID40968291	rs6037517	0.01109	0.001906	A	G	0.2373	5.88844e-09	428272
WBLeanMass_PMID40968291	rs6037518	0.01112	0.001904	C	G	0.2379	5.236e-09	428272
WBLeanMass_PMID40968291	rs6139048	0.01095	0.001905	G	T	0.2376	9.07821e-09	428272
WBLeanMass_PMID40968291	rs11394828	0.01107	0.001906	TG	T	0.2373	6.35331e-09	428272
WBLeanMass_PMID40968291	rs6051688	0.01112	0.001906	T	C	0.2373	5.4325e-09	428272
WBLeanMass_PMID40968291	rs6037519	0.01113	0.001904	C	T	0.2379	5.14044e-09	428272
WBLeanMass_PMID40968291	rs6051691	0.01111	0.001905	C	T	0.2378	5.44503e-09	428272
WBLeanMass_PMID40968291	rs6051693	0.01111	0.001906	G	T	0.2373	5.50808e-09	428272
WBLeanMass_PMID40968291	rs6084320	0.009373	0.00162	T	C	0.5025	7.14496e-09	428272
WBLeanMass_PMID40968291	rs6515783	0.0111	0.001905	C	T	0.2378	5.57186e-09	428272
WBLeanMass_PMID40968291	rs6139054	0.01111	0.001905	G	C	0.2378	5.40754e-09	428272
WBLeanMass_PMID40968291	rs6051695	0.01112	0.001906	C	T	0.2373	5.32108e-09	428272
WBLeanMass_PMID40968291	rs6051698	0.01108	0.001909	C	T	0.2367	6.57658e-09	428272
WBLeanMass_PMID40968291	rs6037523	0.01116	0.001905	T	A	0.2378	4.67735e-09	428272
WBLeanMass_PMID40968291	rs2326084	0.009387	0.001619	C	A	0.5026	6.77642e-09	428272
WBLeanMass_PMID40968291	rs6139056	0.01116	0.001905	C	T	0.2378	4.68813e-09	428272
WBLeanMass_PMID40968291	rs1922990	0.01114	0.001905	A	G	0.2378	4.90908e-09	428272
WBLeanMass_PMID40968291	rs6037527	0.01113	0.001905	G	T	0.2378	5.188e-09	428272
WBLeanMass_PMID40968291	rs2236088	0.01106	0.001903	C	T	0.2389	6.15177e-09	428272
WBLeanMass_PMID40968291	rs6037528	0.01112	0.001905	G	A	0.2378	5.236e-09	428272
WBLeanMass_PMID40968291	rs6051710	0.01115	0.001905	C	T	0.2377	4.76431e-09	428272
WBLeanMass_PMID40968291	rs2236096	0.01152	0.001917	C	T	0.2357	1.84502e-09	428272
WBLeanMass_PMID40968291	rs967366	0.01116	0.001905	G	T	0.2378	4.66659e-09	428272
WBLeanMass_PMID40968291	rs6037534	0.01116	0.001905	A	G	0.2378	4.60257e-09	428272
WBLeanMass_PMID40968291	rs6051717	0.01116	0.001905	T	C	0.2378	4.66659e-09	428272
WBLeanMass_PMID40968291	rs6051721	0.01118	0.001905	G	A	0.2378	4.40555e-09	428272
WBLeanMass_PMID40968291	rs2236102	0.01113	0.001905	G	A	0.2379	5.15229e-09	428272
WBLeanMass_PMID40968291	rs3830902	0.01104	0.001906	TG	T	0.2382	6.88652e-09	428272
WBLeanMass_PMID40968291	rs2236103	0.01118	0.001905	T	C	0.2378	4.4157e-09	428272
WBLeanMass_PMID40968291	rs6515785	0.0112	0.001905	T	C	0.2378	4.10204e-09	428272
WBLeanMass_PMID40968291	rs6037537	0.009431	0.001619	A	T	0.5015	5.74116e-09	428272
WBLeanMass_PMID40968291	rs2236109	0.01117	0.001905	A	C	0.2378	4.4978e-09	428272
WBLeanMass_PMID40968291	rs6037541	0.01115	0.001905	C	G	0.2378	4.80839e-09	428272
WBLeanMass_PMID40968291	rs6133028	0.01114	0.001905	G	T	0.2378	4.94311e-09	428272
WBLeanMass_PMID40968291	rs6037543	0.01115	0.001905	G	A	0.2378	4.76431e-09	428272
WBLeanMass_PMID40968291	rs6037544	0.01112	0.001905	G	A	0.2378	5.26017e-09	428272
WBLeanMass_PMID40968291	rs6051730	0.01111	0.001905	G	A	0.2378	5.37032e-09	428272
WBLeanMass_PMID40968291	rs2207994	0.01107	0.001905	T	C	0.2378	6.10942e-09	428272
WBLeanMass_PMID40968291	rs2207995	0.01108	0.001905	C	T	0.2378	6.01174e-09	428272
WBLeanMass_PMID40968291	rs2236112	0.01113	0.001905	G	C	0.2378	5.188e-09	428272
WBLeanMass_PMID40968291	rs2236114	0.01112	0.001905	C	T	0.2378	5.2723e-09	428272
WBLeanMass_PMID40968291	rs2236115	0.01113	0.001905	A	G	0.2378	5.09331e-09	428272
WBLeanMass_PMID40968291	rs80050989	0.01108	0.001905	G	A	0.2378	6.01174e-09	428272
WBLeanMass_PMID40968291	rs6037546	0.01113	0.001905	T	G	0.2378	5.16416e-09	428272
WBLeanMass_PMID40968291	rs6139071	0.01113	0.001905	C	T	0.2378	5.17607e-09	428272
WBLeanMass_PMID40968291	rs6037548	0.01114	0.001905	A	G	0.2378	5.00035e-09	428272
WBLeanMass_PMID40968291	rs6133031	0.01113	0.001905	C	A	0.2378	5.16416e-09	428272
WBLeanMass_PMID40968291	rs6051740	0.01113	0.001905	C	T	0.2378	5.16416e-09	428272
WBLeanMass_PMID40968291	rs2236119	0.01113	0.001905	T	G	0.2378	5.188e-09	428272
WBLeanMass_PMID40968291	rs2236121	0.01113	0.001905	C	T	0.2378	5.16416e-09	428272
WBLeanMass_PMID40968291	rs6139076	0.01113	0.001905	C	T	0.2378	5.17607e-09	428272
WBLeanMass_PMID40968291	rs6051746	0.01125	0.001911	G	C	0.2363	3.97192e-09	428272
WBLeanMass_PMID40968291	rs57476484	0.01113	0.001904	CA	C	0.2404	5.02343e-09	428272
WBLeanMass_PMID40968291	rs6515791	0.01114	0.001905	G	C	0.2378	5.00035e-09	428272
WBLeanMass_PMID40968291	rs6051752	0.01115	0.001905	T	C	0.2378	4.7863e-09	428272
WBLeanMass_PMID40968291	rs2326181	-0.009356	0.001619	T	C	0.4976	7.55092e-09	428272
WBLeanMass_PMID40968291	rs6115855	-0.009355	0.00162	G	A	0.4976	7.65597e-09	428272
WBLeanMass_PMID40968291	rs3746630	0.01093	0.001904	T	C	0.2382	9.35406e-09	428272
WBLeanMass_PMID40968291	rs6051761	0.01097	0.001905	T	C	0.2379	8.43335e-09	428272
WBLeanMass_PMID40968291	rs11087579	0.01099	0.001906	T	TC	0.2379	8.05378e-09	428272
WBLeanMass_PMID40968291	rs6051766	0.01091	0.001904	C	T	0.2381	9.86279e-09	428272
WBLeanMass_PMID40968291	rs11475463	-0.009313	0.001621	A	AT	0.4973	9.12011e-09	428272
WBLeanMass_PMID40968291	rs116684333	-0.009313	0.001621	A	T	0.4973	9.12011e-09	428272
WBLeanMass_PMID40968291	rs112622749	-0.009313	0.001621	A	C	0.4973	9.12011e-09	428272
WBLeanMass_PMID40968291	rs116445600	-0.009313	0.001621	A	T	0.4973	9.12011e-09	428272
WBLeanMass_PMID40968291	rs6051770	0.01092	0.001904	G	A	0.2381	9.77237e-09	428272
WBLeanMass_PMID40968291	rs6051771	0.01092	0.001904	G	A	0.2381	9.7499e-09	428272
WBLeanMass_PMID40968291	rs6051772	0.01092	0.001904	G	C	0.2381	9.81748e-09	428272
WBLeanMass_PMID40968291	rs6037565	0.01092	0.001904	C	T	0.2381	9.66051e-09	428272
WBLeanMass_PMID40968291	rs6037566	0.01092	0.001904	C	A	0.2381	9.68278e-09	428272
WBLeanMass_PMID40968291	rs6037568	0.01092	0.001904	T	C	0.2381	9.7051e-09	428272
WBLeanMass_PMID40968291	rs6051780	0.01092	0.001904	C	A	0.2381	9.54993e-09	428272
WBLeanMass_PMID40968291	rs6037571	0.01092	0.001904	T	C	0.2381	9.68278e-09	428272
WBLeanMass_PMID40968291	rs6139093	0.01092	0.001904	G	A	0.2381	9.68278e-09	428272
WBLeanMass_PMID40968291	rs1884563	0.01092	0.001904	C	T	0.2381	9.7051e-09	428272
WBLeanMass_PMID40968291	rs6051781	0.01092	0.001904	G	A	0.2381	9.57194e-09	428272
WBLeanMass_PMID40968291	rs6051782	0.01101	0.001909	C	T	0.2363	8.07235e-09	428272
WBLeanMass_PMID40968291	rs6133034	0.01092	0.001904	G	A	0.2381	9.63829e-09	428272
WBLeanMass_PMID40968291	rs6051785	0.01093	0.001904	T	C	0.2381	9.39723e-09	428272
WBLeanMass_PMID40968291	rs6037581	0.01093	0.001904	T	C	0.2382	9.50605e-09	428272
WBLeanMass_PMID40968291	rs2208030	-0.009305	0.001622	C	T	0.5047	9.61612e-09	428272
WBLeanMass_PMID40968291	rs6515806	0.01113	0.001903	G	A	0.2386	5.01187e-09	428272
WBLeanMass_PMID40968291	rs6051818	0.01093	0.001903	C	T	0.2382	9.39723e-09	428272
WBLeanMass_PMID40968291	rs6051820	0.01106	0.001904	G	A	0.238	6.3387e-09	428272
WBLeanMass_PMID40968291	rs6051826	0.01103	0.001904	C	T	0.238	6.87068e-09	428272
WBLeanMass_PMID40968291	rs6515810	0.01096	0.001904	C	T	0.2383	8.51138e-09	428272
WBLeanMass_PMID40968291	rs11905527	0.01105	0.001904	C	T	0.238	6.53131e-09	428272
WBLeanMass_PMID40968291	rs6051830	0.01105	0.001904	C	T	0.238	6.53131e-09	428272
WBLeanMass_PMID40968291	rs113084840	0.01109	0.001904	C	T	0.2381	5.76766e-09	428272
WBLeanMass_PMID40968291	rs6133039	0.01101	0.001905	A	G	0.2382	7.37904e-09	428272
WBLeanMass_PMID40968291	rs6051836	0.01103	0.001909	T	C	0.2375	7.46449e-09	428272
WBLeanMass_PMID40968291	rs57260307	0.01058	0.001716	TG	T	0.3418	6.93426e-10	428272
WBLeanMass_PMID40968291	rs57674902	0.01069	0.001714	T	C	0.3417	4.38531e-10	428272
WBLeanMass_PMID40968291	rs7273787	0.01082	0.001714	G	A	0.3417	2.74789e-10	428272
WBLeanMass_PMID40968291	rs58842569	0.01041	0.001709	G	T	0.3437	1.12202e-09	428272
WBLeanMass_PMID40968291	rs1741344	-0.01065	0.001683	T	C	0.635	2.47172e-10	428272
WBLeanMass_PMID40968291	rs1741288	-0.01104	0.001697	A	G	0.6373	7.94328e-11	428272
WBLeanMass_PMID40968291	rs6117303	-0.0103	0.001707	C	T	0.6499	1.58855e-09	428272
WBLeanMass_PMID40968291	rs1411297	-0.0104	0.001708	C	A	0.6499	1.12202e-09	428272
WBLeanMass_PMID40968291	rs6133327	-0.01044	0.001708	T	C	0.6518	9.7051e-10	428272
WBLeanMass_PMID40968291	rs2210076	-0.01047	0.001707	G	A	0.6512	8.70964e-10	428272
WBLeanMass_PMID40968291	rs965292	-0.0104	0.001708	G	T	0.652	1.14815e-09	428272
WBLeanMass_PMID40968291	rs965291	-0.0104	0.001708	G	A	0.652	1.1508e-09	428272
WBLeanMass_PMID40968291	rs6085589	-0.01043	0.001707	T	C	0.6522	1.00462e-09	428272
WBLeanMass_PMID40968291	rs6117316	-0.01043	0.001707	C	T	0.6522	1.01859e-09	428272
WBLeanMass_PMID40968291	rs8184650	-0.01043	0.001707	A	G	0.6522	1.01859e-09	428272
WBLeanMass_PMID40968291	rs2065201	-0.01039	0.001707	A	C	0.6522	1.17761e-09	428272
WBLeanMass_PMID40968291	rs2065202	-0.01037	0.001706	T	A	0.6502	1.20504e-09	428272
WBLeanMass_PMID40968291	rs6117348	-0.01061	0.001703	T	C	0.6399	4.72063e-10	428272
WBLeanMass_PMID40968291	rs979131	-0.01067	0.001706	T	C	0.6424	3.97192e-10	428272
WBLeanMass_PMID40968291	rs1884900	-0.0102	0.001717	G	A	0.6527	2.85102e-09	428272
WBLeanMass_PMID40968291	rs958435	-0.01047	0.001711	C	G	0.6473	9.59401e-10	428272
WBLeanMass_PMID40968291	rs2876027	-0.01032	0.00171	C	G	0.6458	1.59588e-09	428272
WBLeanMass_PMID40968291	rs4239767	-0.01045	0.00171	T	C	0.6419	1.00693e-09	428272
WBLeanMass_PMID40968291	rs723131	-0.01019	0.001711	G	C	0.6464	2.58821e-09	428272
WBLeanMass_PMID40968291	rs4815932	-0.01048	0.001723	A	G	0.5802	1.17761e-09	428272
WBLeanMass_PMID40968291	rs4815933	-0.01047	0.001723	C	G	0.5805	1.2331e-09	428272
WBLeanMass_PMID40968291	rs4815934	-0.01013	0.001699	C	T	0.5101	2.5293e-09	428272
WBLeanMass_PMID40968291	rs6085658	-0.01265	0.001674	T	C	0.3981	4.16869e-14	428272
WBLeanMass_PMID40968291	rs6085659	-0.01266	0.001655	G	A	0.3993	2.04174e-14	428272
WBLeanMass_PMID40968291	rs35856586	-0.01454	0.002249	AT	A	0.173	1.02094e-10	428272
WBLeanMass_PMID40968291	rs71330227	-0.0123	0.002093	T	A	0.1919	4.22669e-09	428272
WBLeanMass_PMID40968291	rs556460840	-0.0123	0.002093	AT	A	0.1919	4.22669e-09	428272
WBLeanMass_PMID40968291	rs6516191	-0.01239	0.002062	A	T	0.1944	1.87068e-09	428272
WBLeanMass_PMID40968291	rs112638720	-0.009671	0.001673	TTCCCACGTCAC	T	0.4081	7.49894e-09	428272
WBLeanMass_PMID40968291	rs4815935	-0.01102	0.001908	A	T	0.2411	7.63836e-09	428272
WBLeanMass_PMID40968291	rs4813803	-0.01288	0.002027	T	C	0.1999	2.09894e-10	428272
WBLeanMass_PMID40968291	rs60585065	-0.0114	0.001977	T	G	0.218	8.03526e-09	428272
WBLeanMass_PMID40968291	rs235763	-0.01072	0.001672	C	T	0.4046	1.46555e-10	428272
WBLeanMass_PMID40968291	rs6054491	-0.0115	0.001909	G	C	0.2423	1.69824e-09	428272
WBLeanMass_PMID40968291	rs2650965	-0.01292	0.001742	G	A	0.3337	1.23027e-13	428272
WBLeanMass_PMID40968291	rs6054494	-0.01284	0.001743	G	T	0.3335	1.7378e-13	428272
WBLeanMass_PMID40968291	rs2423653	-0.00968	0.001673	C	T	0.6189	7.16143e-09	428272
WBLeanMass_PMID40968291	rs2423654	-0.00968	0.001673	C	T	0.6178	7.2277e-09	428272
WBLeanMass_PMID40968291	rs556796542	-0.01019	0.001765	TCTCTC	T	0.4755	7.74462e-09	428272
WBLeanMass_PMID40968291	rs73898513	0.0166	0.002525	T	C	0.1222	4.89779e-11	428272
WBLeanMass_PMID40968291	rs73898514	0.01661	0.002522	G	T	0.1225	4.46684e-11	428272
WBLeanMass_PMID40968291	rs11907606	0.01695	0.002518	T	C	0.1228	1.65959e-11	428272
WBLeanMass_PMID40968291	rs16996637	0.01772	0.002454	T	C	0.1288	5.24807e-13	428272
WBLeanMass_PMID40968291	rs16996644	0.01708	0.002454	G	C	0.1263	3.46737e-12	428272
WBLeanMass_PMID40968291	rs16996657	0.01728	0.002436	C	T	0.1287	1.28825e-12	428272
WBLeanMass_PMID40968291	rs8123881	0.0167	0.002401	G	A	0.1339	3.54813e-12	428272
WBLeanMass_PMID40968291	rs139606763	0.01701	0.002446	C	CCAGA	0.1307	3.54813e-12	428272
WBLeanMass_PMID40968291	rs8118253	0.01701	0.002396	A	T	0.1345	1.28825e-12	428272
WBLeanMass_PMID40968291	rs175813	-0.01668	0.00239	T	C	0.8644	3.01995e-12	428272
WBLeanMass_PMID40968291	rs175809	-0.01618	0.002396	G	C	0.8629	1.44544e-11	428272
WBLeanMass_PMID40968291	rs175804	-0.01688	0.002457	T	A	0.8736	6.30957e-12	428272
WBLeanMass_PMID40968291	rs175800	-0.01678	0.002442	G	C	0.871	6.30957e-12	428272
WBLeanMass_PMID40968291	rs947088	0.01057	0.001822	T	G	0.7221	6.60693e-09	428272
WBLeanMass_PMID40968291	rs6075604	-0.01209	0.001656	A	G	0.4357	2.88403e-13	428272
WBLeanMass_PMID40968291	rs6081837	-0.01264	0.001658	C	T	0.4482	2.39883e-14	428272
WBLeanMass_PMID40968291	rs6136911	-0.0126	0.001666	G	C	0.4311	3.98107e-14	428272
WBLeanMass_PMID40968291	rs6136913	-0.01261	0.001649	A	T	0.4335	2.0893e-14	428272
WBLeanMass_PMID40968291	rs6081840	-0.01283	0.001643	C	T	0.4426	5.7544e-15	428272
WBLeanMass_PMID40968291	rs146345717	-0.01243	0.001646	TAAACAAACA	T	0.4401	4.36516e-14	428272
WBLeanMass_PMID40968291	rs13037134	-0.0125	0.001647	C	T	0.4335	3.31131e-14	428272
WBLeanMass_PMID40968291	rs3748491	-0.01241	0.001646	C	T	0.4334	4.7863e-14	428272
WBLeanMass_PMID40968291	rs6081847	-0.01251	0.001646	C	T	0.4333	3.01995e-14	428272
WBLeanMass_PMID40968291	rs11478768	-0.01241	0.001649	T	TG	0.4323	5.12861e-14	428272
WBLeanMass_PMID40968291	rs6081848	-0.009321	0.001623	T	C	0.4729	9.28966e-09	428272
WBLeanMass_PMID40968291	rs2255255	-0.009317	0.001623	C	T	0.4726	9.4189e-09	428272
WBLeanMass_PMID40968291	rs2273057	-0.009377	0.001623	T	A	0.4726	7.53356e-09	428272
WBLeanMass_PMID40968291	rs2273058	-0.009516	0.001623	G	A	0.4727	4.58142e-09	428272
WBLeanMass_PMID40968291	rs7508949	-0.01275	0.001647	G	C	0.4331	9.54993e-15	428272
WBLeanMass_PMID40968291	rs3817995	-0.009435	0.001623	G	A	0.4725	6.08135e-09	428272
WBLeanMass_PMID40968291	rs6046572	-0.0121	0.001634	A	G	0.4382	1.31826e-13	428272
WBLeanMass_PMID40968291	rs6075607	-0.009361	0.001623	T	C	0.4726	7.99834e-09	428272
WBLeanMass_PMID40968291	rs6081852	-0.01125	0.001636	C	T	0.5485	6.16595e-12	428272
WBLeanMass_PMID40968291	rs6075610	-0.01121	0.001636	C	T	0.5485	7.24436e-12	428272
WBLeanMass_PMID40968291	rs6081853	-0.01071	0.001634	G	A	0.5495	5.49541e-11	428272
WBLeanMass_PMID40968291	rs6081854	-0.01073	0.001634	A	G	0.5495	5.12861e-11	428272
WBLeanMass_PMID40968291	rs6081858	-0.01124	0.001636	C	T	0.5485	6.45654e-12	428272
WBLeanMass_PMID40968291	rs6046587	-0.01125	0.001636	T	C	0.5485	6.30957e-12	428272
WBLeanMass_PMID40968291	rs6046588	-0.01124	0.001636	C	T	0.5485	6.45654e-12	428272
WBLeanMass_PMID40968291	rs6081859	-0.01076	0.001634	A	G	0.5495	4.46684e-11	428272
WBLeanMass_PMID40968291	rs6046590	-0.01129	0.001637	T	C	0.5486	5.12861e-12	428272
WBLeanMass_PMID40968291	rs11445024	-0.01083	0.001637	GAAA	G	0.5481	3.71535e-11	428272
WBLeanMass_PMID40968291	rs6081861	-0.01072	0.001635	A	T	0.5494	5.62341e-11	428272
WBLeanMass_PMID40968291	rs6075612	-0.01278	0.001648	A	G	0.433	9.12011e-15	428272
WBLeanMass_PMID40968291	rs6081862	-0.01279	0.001648	C	T	0.433	8.31764e-15	428272
WBLeanMass_PMID40968291	rs6136934	-0.01278	0.001648	T	C	0.433	8.91251e-15	428272
WBLeanMass_PMID40968291	rs6136935	-0.01277	0.001648	G	A	0.433	9.54993e-15	428272
WBLeanMass_PMID40968291	rs4547592	-0.01046	0.001636	G	T	0.5561	1.62555e-10	428272
WBLeanMass_PMID40968291	rs4401272	-0.011	0.001641	C	G	0.5529	2.0893e-11	428272
WBLeanMass_PMID40968291	rs200184	-0.01151	0.00164	T	C	0.5326	2.18776e-12	428272
WBLeanMass_PMID40968291	rs6081867	-0.01356	0.001652	A	G	0.4299	2.29087e-16	428272
WBLeanMass_PMID40968291	rs6136938	-0.0138	0.001649	A	G	0.4297	5.88844e-17	428272
WBLeanMass_PMID40968291	rs6081868	-0.01171	0.001636	C	T	0.5218	7.94328e-13	428272
WBLeanMass_PMID40968291	rs6081869	-0.01485	0.001699	G	T	0.3823	2.34423e-18	428272
WBLeanMass_PMID40968291	rs6046599	-0.01031	0.00169	A	G	0.6129	1.05196e-09	428272
WBLeanMass_PMID40968291	rs6046600	-0.01048	0.00167	G	A	0.6151	3.4914e-10	428272
WBLeanMass_PMID40968291	rs6035545	-0.01091	0.001678	G	A	0.6216	7.76247e-11	428272
WBLeanMass_PMID40968291	rs6046602	-0.01063	0.001673	C	A	0.6183	2.07014e-10	428272
WBLeanMass_PMID40968291	rs6046605	-0.01079	0.001673	C	T	0.6195	1.12202e-10	428272
WBLeanMass_PMID40968291	rs6046606	-0.01054	0.00167	A	G	0.6158	2.77332e-10	428272
WBLeanMass_PMID40968291	rs2092520	-0.01053	0.001669	G	T	0.6146	2.79898e-10	428272
WBLeanMass_PMID40968291	rs73125628	-0.01839	0.001822	T	C	0.2763	6.0256e-24	428272
WBLeanMass_PMID40968291	rs6046611	-0.01069	0.001672	C	T	0.6165	1.63682e-10	428272
WBLeanMass_PMID40968291	rs7261425	-0.01841	0.001821	G	C	0.2764	5.12861e-24	428272
WBLeanMass_PMID40968291	rs761326	-0.01027	0.001668	A	G	0.6108	7.21107e-10	428272
WBLeanMass_PMID40968291	rs761325	-0.01048	0.001671	G	C	0.614	3.60579e-10	428272
WBLeanMass_PMID40968291	rs73125634	-0.01851	0.001825	T	G	0.2764	3.46737e-24	428272
WBLeanMass_PMID40968291	rs13044836	-0.01085	0.001644	A	G	0.4407	3.98107e-11	428272
WBLeanMass_PMID40968291	rs6046614	-0.01345	0.001847	C	T	0.7342	3.23594e-13	428272
WBLeanMass_PMID40968291	rs6081871	-0.01275	0.001829	G	A	0.7286	3.23594e-12	428272
WBLeanMass_PMID40968291	rs2103719	-0.01268	0.001829	T	G	0.7286	4.16869e-12	428272
WBLeanMass_PMID40968291	rs7273265	-0.01667	0.00187	T	C	0.258	5.01187e-19	428272
WBLeanMass_PMID40968291	rs2179683	-0.01279	0.001831	C	A	0.7301	2.88403e-12	428272
WBLeanMass_PMID40968291	rs67145845	-0.0166	0.00187	A	G	0.2582	6.76083e-19	428272
WBLeanMass_PMID40968291	rs6081873	-0.01299	0.001848	G	A	0.7359	2.0893e-12	428272
WBLeanMass_PMID40968291	rs6075613	-0.01296	0.001848	C	T	0.7361	2.29087e-12	428272
WBLeanMass_PMID40968291	rs1474754	-0.01298	0.001849	G	A	0.7364	2.23872e-12	428272
WBLeanMass_PMID40968291	rs1155188	-0.01246	0.001828	G	A	0.7296	9.33254e-12	428272
WBLeanMass_PMID40968291	rs4814937	-0.01291	0.001846	A	C	0.7357	2.63027e-12	428272
WBLeanMass_PMID40968291	rs6136940	-0.0125	0.001837	C	T	0.7332	1e-11	428272
WBLeanMass_PMID40968291	rs6046620	-0.01251	0.001837	G	A	0.7332	9.77237e-12	428272
WBLeanMass_PMID40968291	rs11317332	0.0158	0.002519	C	G	0.1262	3.5156e-10	428272
WBLeanMass_PMID40968291	rs2328491	-0.01249	0.001837	C	T	0.7332	1.04713e-11	428272
WBLeanMass_PMID40968291	rs34950733	-0.01654	0.001868	G	A	0.2581	8.31764e-19	428272
WBLeanMass_PMID40968291	rs1040564	-0.01301	0.001846	C	T	0.7355	1.77828e-12	428272
WBLeanMass_PMID40968291	rs6046623	-0.01075	0.001634	A	G	0.4451	4.67735e-11	428272
WBLeanMass_PMID40968291	rs10708022	-0.0129	0.001847	G	GC	0.7356	2.88403e-12	428272
WBLeanMass_PMID40968291	rs6046624	-0.01077	0.001634	A	T	0.4451	4.36516e-11	428272
WBLeanMass_PMID40968291	rs742698	-0.01422	0.001771	C	T	0.6996	9.54993e-16	428272
WBLeanMass_PMID40968291	rs761324	-0.01304	0.001847	C	T	0.7354	1.65959e-12	428272
WBLeanMass_PMID40968291	rs1883798	-0.01308	0.001847	G	A	0.7354	1.41254e-12	428272
WBLeanMass_PMID40968291	rs1569710	-0.0109	0.001627	G	A	0.4516	2.04174e-11	428272
WBLeanMass_PMID40968291	rs1569711	-0.01098	0.001629	A	G	0.4522	1.58489e-11	428272
WBLeanMass_PMID40968291	rs6081876	-0.01417	0.001774	C	T	0.6993	1.34896e-15	428272
WBLeanMass_PMID40968291	rs6081877	-0.01093	0.001632	G	A	0.4521	2.13796e-11	428272
WBLeanMass_PMID40968291	rs6046627	-0.01248	0.001857	G	A	0.733	1.8197e-11	428272
WBLeanMass_PMID40968291	rs6046628	-0.01106	0.001804	C	T	0.6993	8.8308e-10	428272
WBLeanMass_PMID40968291	rs11468049	0.01039	0.001705	A	AGTT	0.6405	1.07895e-09	428272
WBLeanMass_PMID40968291	rs6046630	0.01021	0.00169	G	C	0.6409	1.52055e-09	428272
WBLeanMass_PMID40968291	rs6046632	0.009991	0.001692	C	T	0.6434	3.55631e-09	428272
WBLeanMass_PMID40968291	rs4532023	0.01003	0.001693	G	A	0.6435	3.14051e-09	428272
WBLeanMass_PMID40968291	rs2424259	-0.009825	0.001685	A	T	0.3632	5.52077e-09	428272
WBLeanMass_PMID40968291	rs6112780	-0.009816	0.001685	G	A	0.3639	5.66239e-09	428272
WBLeanMass_PMID40968291	rs7265615	-0.01393	0.001894	T	G	0.2424	1.86209e-13	428272
WBLeanMass_PMID40968291	rs13041172	-0.0144	0.001911	A	C	0.2393	4.7863e-14	428272
WBLeanMass_PMID40968291	rs4814948	-0.009739	0.001687	A	G	0.3618	7.76247e-09	428272
WBLeanMass_PMID40968291	rs1047864	-0.01388	0.001895	A	C	0.2417	2.39883e-13	428272
WBLeanMass_PMID40968291	rs4271827	-0.01382	0.001901	T	C	0.2408	3.71535e-13	428272
WBLeanMass_PMID40968291	rs71939376	-0.01394	0.001909	C	CAT	0.2417	2.81838e-13	428272
WBLeanMass_PMID40968291	rs4814957	-0.01388	0.001919	C	T	0.24	4.7863e-13	428272
WBLeanMass_PMID40968291	rs1327902	-0.01357	0.002205	G	C	0.83	7.60326e-10	428272
WBLeanMass_PMID40968291	rs721424	0.009668	0.001676	T	G	0.6137	7.94328e-09	428272
WBLeanMass_PMID40968291	rs2274672	0.009856	0.001671	C	T	0.6155	3.66438e-09	428272
WBLeanMass_PMID40968291	rs2274673	0.009744	0.00167	T	C	0.6152	5.37032e-09	428272
WBLeanMass_PMID40968291	rs6046818	0.01386	0.002243	C	T	0.1572	6.51628e-10	428272
WBLeanMass_PMID40968291	rs8117259	-0.01344	0.00215	T	C	0.1785	4.08319e-10	428272
WBLeanMass_PMID40968291	rs111558392	0.014	0.002298	T	C	0.1512	1.09144e-09	428272
WBLeanMass_PMID40968291	rs10470054	0.01367	0.002274	C	G	0.1562	1.85353e-09	428272
WBLeanMass_PMID40968291	rs3748445	0.02115	0.003598	G	A	0.05409	4.15911e-09	428272
WBLeanMass_PMID40968291	rs6035775	0.01292	0.002209	A	T	0.1628	4.96592e-09	428272
WBLeanMass_PMID40968291	rs8118908	0.01407	0.002443	G	A	0.1265	8.531e-09	428272
WBLeanMass_PMID40968291	rs6047241	0.01421	0.002469	G	A	0.1226	8.6896e-09	428272
WBLeanMass_PMID40968291	rs6137259	0.01448	0.002444	A	G	0.126	3.14051e-09	428272
WBLeanMass_PMID40968291	rs4141923	0.01321	0.002224	A	C	0.1586	2.84446e-09	428272
WBLeanMass_PMID40968291	rs2236175	0.01344	0.002226	C	A	0.1595	1.56315e-09	428272
WBLeanMass_PMID40968291	rs2236176	0.01335	0.002226	T	C	0.1594	1.99526e-09	428272
WBLeanMass_PMID40968291	rs11417307	0.01333	0.002227	CG	C	0.1595	2.18273e-09	428272
WBLeanMass_PMID40968291	rs6075769	-0.01251	0.001784	G	A	0.7003	2.34423e-12	428272
WBLeanMass_PMID40968291	rs6047267	-0.01112	0.00186	A	G	0.7374	2.25424e-09	428272
WBLeanMass_PMID40968291	rs2024937	-0.01139	0.001777	G	A	0.6936	1.45211e-10	428272
WBLeanMass_PMID40968291	rs6035787	-0.0126	0.001719	C	T	0.6569	2.34423e-13	428272
WBLeanMass_PMID40968291	rs138876063	-0.01265	0.00172	ATAT	A	0.6583	1.90546e-13	428272
WBLeanMass_PMID40968291	rs6047268	-0.01269	0.001721	G	C	0.656	1.62181e-13	428272
WBLeanMass_PMID40968291	rs4815021	-0.0127	0.001718	T	C	0.6568	1.44544e-13	428272
WBLeanMass_PMID40968291	rs2328607	-0.01274	0.00172	T	A	0.6563	1.31826e-13	428272
WBLeanMass_PMID40968291	rs2876594	-0.0126	0.001716	T	A	0.6586	2.0893e-13	428272
WBLeanMass_PMID40968291	rs6047269	-0.01227	0.001729	T	A	0.6655	1.31826e-12	428272
WBLeanMass_PMID40968291	rs6035788	-0.01256	0.001722	G	C	0.6589	2.95121e-13	428272
WBLeanMass_PMID40968291	rs6047270	-0.01194	0.001754	C	T	0.6737	1e-11	428272
WBLeanMass_PMID40968291	rs1884762	-0.01281	0.001717	C	G	0.6618	8.51138e-14	428272
WBLeanMass_PMID40968291	rs4815022	-0.01303	0.001721	C	T	0.6585	3.80189e-14	428272
WBLeanMass_PMID40968291	rs11472686	-0.01293	0.001718	TATATTA	T	0.6587	5.37032e-14	428272
WBLeanMass_PMID40968291	rs6047271	-0.01272	0.001717	G	C	0.6618	1.28825e-13	428272
WBLeanMass_PMID40968291	rs3762194	-0.01284	0.001717	G	A	0.6607	7.4131e-14	428272
WBLeanMass_PMID40968291	rs3834756	-0.01302	0.001722	CT	C	0.6604	3.89045e-14	428272
WBLeanMass_PMID40968291	rs1884763	-0.01293	0.001717	G	A	0.6602	5.01187e-14	428272
WBLeanMass_PMID40968291	rs13041255	-0.01294	0.001721	C	T	0.6582	5.37032e-14	428272
WBLeanMass_PMID40968291	rs4813413	-0.01295	0.001721	C	A	0.6582	5.24807e-14	428272
WBLeanMass_PMID40968291	rs4813414	-0.01295	0.001719	G	A	0.6589	5.01187e-14	428272
WBLeanMass_PMID40968291	rs6047273	-0.01263	0.001725	C	T	0.667	2.45471e-13	428272
WBLeanMass_PMID40968291	rs6047274	-0.01258	0.001725	C	T	0.6678	2.95121e-13	428272
WBLeanMass_PMID40968291	rs6035790	-0.01258	0.001725	T	G	0.6678	2.95121e-13	428272
WBLeanMass_PMID40968291	rs6035791	-0.01269	0.001725	T	G	0.6666	1.86209e-13	428272
WBLeanMass_PMID40968291	rs6047275	-0.01282	0.00173	G	A	0.6642	1.23027e-13	428272
WBLeanMass_PMID40968291	rs11483719	-0.01286	0.00173	CA	C	0.6659	1.02329e-13	428272
WBLeanMass_PMID40968291	rs6047277	-0.01279	0.001727	G	A	0.6653	1.28825e-13	428272
WBLeanMass_PMID40968291	rs4815024	-0.01278	0.001727	A	C	0.6653	1.34896e-13	428272
WBLeanMass_PMID40968291	rs6035792	-0.0128	0.001727	A	G	0.6653	1.25893e-13	428272
WBLeanMass_PMID40968291	rs6035793	-0.0128	0.001727	A	G	0.6653	1.25893e-13	428272
WBLeanMass_PMID40968291	rs6047278	-0.0128	0.001727	G	C	0.6653	1.25893e-13	428272
WBLeanMass_PMID40968291	rs721785	-0.01284	0.001727	A	G	0.6651	1.07152e-13	428272
WBLeanMass_PMID40968291	rs2093069	-0.01285	0.001727	T	C	0.6652	9.77237e-14	428272
WBLeanMass_PMID40968291	rs6047279	-0.01291	0.001726	C	T	0.665	7.58578e-14	428272
WBLeanMass_PMID40968291	rs11482592	-0.0128	0.001725	AC	A	0.6452	1.20226e-13	428272
WBLeanMass_PMID40968291	rs4815025	-0.01317	0.001727	G	C	0.665	2.34423e-14	428272
WBLeanMass_PMID40968291	rs2236178	-0.01227	0.001731	C	T	0.6748	1.31826e-12	428272
WBLeanMass_PMID40968291	rs6047280	-0.01268	0.001731	T	G	0.6685	2.34423e-13	428272
WBLeanMass_PMID40968291	rs6035795	-0.01274	0.001725	G	A	0.6683	1.54882e-13	428272
WBLeanMass_PMID40968291	rs6047281	-0.01314	0.001727	G	A	0.6648	2.75423e-14	428272
WBLeanMass_PMID40968291	rs6047282	-0.01317	0.001729	T	A	0.6641	2.5704e-14	428272
WBLeanMass_PMID40968291	rs6137276	-0.01289	0.001731	G	A	0.6602	9.54993e-14	428272
WBLeanMass_PMID40968291	rs2876595	-0.01314	0.001727	C	T	0.6648	2.75423e-14	428272
WBLeanMass_PMID40968291	rs6047283	-0.01313	0.001727	G	A	0.6648	2.88403e-14	428272
WBLeanMass_PMID40968291	rs6035796	-0.01315	0.001727	G	A	0.6648	2.69153e-14	428272
WBLeanMass_PMID40968291	rs4625995	-0.0132	0.001729	C	G	0.6641	2.29087e-14	428272
WBLeanMass_PMID40968291	rs4815026	-0.01314	0.001727	T	G	0.6648	2.75423e-14	428272
WBLeanMass_PMID40968291	rs4815027	-0.01287	0.001728	C	T	0.6644	9.12011e-14	428272
WBLeanMass_PMID40968291	rs6132402	-0.01319	0.001729	C	G	0.6641	2.39883e-14	428272
WBLeanMass_PMID40968291	rs4815028	-0.01277	0.001725	C	T	0.6682	1.31826e-13	428272
WBLeanMass_PMID40968291	rs6047285	-0.01314	0.001727	G	A	0.6648	2.81838e-14	428272
WBLeanMass_PMID40968291	rs6047286	-0.01297	0.001727	T	C	0.6646	6.0256e-14	428272
WBLeanMass_PMID40968291	rs6047287	-0.01301	0.001727	C	T	0.6647	5.01187e-14	428272
WBLeanMass_PMID40968291	rs6047288	-0.01328	0.001728	A	G	0.6629	1.54882e-14	428272
WBLeanMass_PMID40968291	rs6035799	-0.01326	0.001728	G	A	0.6629	1.65959e-14	428272
WBLeanMass_PMID40968291	rs6035800	-0.01326	0.001728	T	C	0.6631	1.62181e-14	428272
WBLeanMass_PMID40968291	rs1072271	-0.01287	0.001725	A	G	0.667	8.51138e-14	428272
WBLeanMass_PMID40968291	rs2180581	-0.01312	0.001727	T	C	0.6648	3.01995e-14	428272
WBLeanMass_PMID40968291	rs6082338	-0.01314	0.001727	A	G	0.6648	2.75423e-14	428272
WBLeanMass_PMID40968291	rs6082339	-0.01314	0.001727	A	G	0.6648	2.81838e-14	428272
WBLeanMass_PMID40968291	rs2328608	-0.01319	0.001729	A	G	0.6641	2.39883e-14	428272
WBLeanMass_PMID40968291	rs6035802	-0.01314	0.001727	A	G	0.6648	2.81838e-14	428272
WBLeanMass_PMID40968291	rs6035803	-0.01277	0.001725	C	G	0.6682	1.31826e-13	428272
WBLeanMass_PMID40968291	rs138696645	-0.01242	0.001714	A	AAAG	0.6497	4.16869e-13	428272
WBLeanMass_PMID40968291	rs6035804	-0.01319	0.001729	C	G	0.6641	2.39883e-14	428272
WBLeanMass_PMID40968291	rs6047293	-0.01314	0.001727	A	G	0.6648	2.75423e-14	428272
WBLeanMass_PMID40968291	rs910975	-0.01317	0.001727	G	A	0.6649	2.45471e-14	428272
WBLeanMass_PMID40968291	rs2328609	-0.01272	0.001725	C	T	0.6682	1.65959e-13	428272
WBLeanMass_PMID40968291	rs2103975	-0.01316	0.001727	C	G	0.6649	2.51189e-14	428272
WBLeanMass_PMID40968291	rs2103976	-0.01323	0.001729	G	A	0.6641	1.99526e-14	428272
WBLeanMass_PMID40968291	rs2093070	-0.01295	0.001726	G	T	0.666	6.16595e-14	428272
WBLeanMass_PMID40968291	rs6035808	-0.01317	0.001727	C	T	0.6649	2.45471e-14	428272
WBLeanMass_PMID40968291	rs6047296	-0.01332	0.00173	G	C	0.663	1.31826e-14	428272
WBLeanMass_PMID40968291	rs2876596	-0.01325	0.00173	G	T	0.663	1.8197e-14	428272
WBLeanMass_PMID40968291	rs2145099	-0.01321	0.001728	C	T	0.6638	2.0893e-14	428272
WBLeanMass_PMID40968291	rs6047299	-0.0127	0.001725	C	A	0.6682	1.8197e-13	428272
WBLeanMass_PMID40968291	rs4815030	-0.01317	0.001727	A	G	0.6649	2.51189e-14	428272
WBLeanMass_PMID40968291	rs2145100	-0.01323	0.001729	G	A	0.6641	1.99526e-14	428272
WBLeanMass_PMID40968291	rs8120377	0.01317	0.001729	T	G	0.3359	2.63027e-14	428272
WBLeanMass_PMID40968291	rs8120293	0.01312	0.001727	T	C	0.3352	3.0903e-14	428272
WBLeanMass_PMID40968291	rs57940584	0.01257	0.001728	A	G	0.3294	3.46737e-13	428272
WBLeanMass_PMID40968291	rs765585	0.01316	0.001729	T	C	0.3361	2.63027e-14	428272
WBLeanMass_PMID40968291	rs6132406	0.0126	0.00173	C	G	0.3293	3.31131e-13	428272
WBLeanMass_PMID40968291	rs879064	0.01336	0.001731	C	T	0.3358	1.20226e-14	428272
WBLeanMass_PMID40968291	rs2144782	0.01161	0.001704	T	C	0.3777	9.54993e-12	428272
WBLeanMass_PMID40968291	rs1548254	0.01351	0.001728	G	C	0.3386	5.37032e-15	428272
WBLeanMass_PMID40968291	rs754332	0.0134	0.001727	A	G	0.3398	8.51138e-15	428272
WBLeanMass_PMID40968291	rs3827959	0.01296	0.001804	A	G	0.2895	6.91831e-13	428272
WBLeanMass_PMID40968291	rs6137285	0.01339	0.001727	A	T	0.3398	8.70964e-15	428272
WBLeanMass_PMID40968291	rs6137286	0.0129	0.001725	T	C	0.3333	7.58578e-14	428272
WBLeanMass_PMID40968291	rs6137287	0.01295	0.001804	T	C	0.2895	7.07946e-13	428272
WBLeanMass_PMID40968291	rs3790142	0.01339	0.001726	A	T	0.3398	8.70964e-15	428272
WBLeanMass_PMID40968291	rs10568380	0.01337	0.001724	T	TACA	0.3335	8.70964e-15	428272
WBLeanMass_PMID40968291	rs3790141	0.01012	0.001649	G	C	0.4442	8.29851e-10	428272
WBLeanMass_PMID40968291	rs6113163	0.01336	0.001725	G	A	0.3391	9.54993e-15	428272
WBLeanMass_PMID40968291	rs2236128	0.01322	0.001727	T	C	0.3336	1.90546e-14	428272
WBLeanMass_PMID40968291	rs6137292	0.01366	0.001727	A	C	0.3394	2.5704e-15	428272
WBLeanMass_PMID40968291	rs3748438	0.01324	0.001727	G	A	0.3342	1.7378e-14	428272
WBLeanMass_PMID40968291	rs4305335	0.01293	0.001738	A	G	0.3249	1.02329e-13	428272
WBLeanMass_PMID40968291	rs537600301	0.01287	0.001736	ATT	A	0.3256	1.25893e-13	428272
WBLeanMass_PMID40968291	rs547661300	0.01311	0.001947	G	C	0.2676	1.65959e-11	428272
WBLeanMass_PMID40968291	rs570780707	0.01311	0.001947	C	G	0.2676	1.65959e-11	428272
WBLeanMass_PMID40968291	rs540140876	0.01311	0.001947	T	A	0.2676	1.65959e-11	428272
WBLeanMass_PMID40968291	rs539464516	0.01287	0.001736	TA	T	0.3256	1.25893e-13	428272
WBLeanMass_PMID40968291	rs535373402	0.01287	0.001736	TA	T	0.3256	1.25893e-13	428272
WBLeanMass_PMID40968291	rs6047310	-0.01279	0.001738	A	C	0.675	1.86209e-13	428272
WBLeanMass_PMID40968291	rs4813418	-0.01392	0.001731	G	A	0.6626	9.12011e-16	428272
WBLeanMass_PMID40968291	rs6035811	-0.01392	0.001731	C	G	0.6625	8.91251e-16	428272
WBLeanMass_PMID40968291	rs6035813	-0.01406	0.001734	G	T	0.6639	5.12861e-16	428272
WBLeanMass_PMID40968291	rs11697462	-0.01441	0.001732	T	C	0.6628	8.91251e-17	428272
WBLeanMass_PMID40968291	rs6035814	-0.01427	0.001732	G	A	0.6646	1.69824e-16	428272
WBLeanMass_PMID40968291	rs6082351	-0.01426	0.001734	C	T	0.664	1.94984e-16	428272
WBLeanMass_PMID40968291	rs2424352	-0.01423	0.001734	A	C	0.6638	2.29087e-16	428272
WBLeanMass_PMID40968291	rs6082353	-0.0142	0.001735	C	A	0.6637	2.69153e-16	428272
WBLeanMass_PMID40968291	rs6075780	-0.01422	0.001735	A	G	0.6636	2.45471e-16	428272
WBLeanMass_PMID40968291	rs6082354	-0.0143	0.001724	C	A	0.6642	1.04713e-16	428272
WBLeanMass_PMID40968291	rs6137297	-0.01407	0.001733	T	C	0.665	4.7863e-16	428272
WBLeanMass_PMID40968291	rs6047319	-0.01305	0.001738	A	G	0.6726	6.16595e-14	428272
WBLeanMass_PMID40968291	rs6047320	-0.01408	0.001734	A	G	0.6648	4.57088e-16	428272
WBLeanMass_PMID40968291	rs6035817	-0.01416	0.001734	G	A	0.6647	3.23594e-16	428272
WBLeanMass_PMID40968291	rs11087349	-0.01454	0.001728	G	GC	0.6627	3.89045e-17	428272
WBLeanMass_PMID40968291	rs61139213	-0.0145	0.001728	G	C	0.6628	4.7863e-17	428272
WBLeanMass_PMID40968291	rs2424353	-0.01429	0.001737	A	G	0.6634	1.90546e-16	428272
WBLeanMass_PMID40968291	rs13042216	-0.01409	0.001735	C	G	0.6648	4.57088e-16	428272
WBLeanMass_PMID40968291	rs1569959	-0.01386	0.001735	G	T	0.6659	1.38038e-15	428272
WBLeanMass_PMID40968291	rs2252714	-0.01302	0.001745	T	A	0.6755	8.31764e-14	428272
WBLeanMass_PMID40968291	rs2252720	-0.01498	0.001749	T	C	0.6697	1.09648e-17	428272
WBLeanMass_PMID40968291	rs2424354	-0.01437	0.001738	T	C	0.6636	1.41254e-16	428272
WBLeanMass_PMID40968291	rs4813419	-0.01449	0.001731	T	C	0.6629	5.7544e-17	428272
WBLeanMass_PMID40968291	rs2424355	-0.0139	0.001738	G	A	0.6659	1.25893e-15	428272
WBLeanMass_PMID40968291	rs6082358	-0.01429	0.001748	T	C	0.6655	2.95121e-16	428272
WBLeanMass_PMID40968291	rs1000176	-0.01091	0.001734	G	A	0.6688	3.1842e-10	428272
WBLeanMass_PMID40968291	rs6047332	-0.01072	0.001731	T	C	0.6666	5.82103e-10	428272
WBLeanMass_PMID40968291	rs4813420	-0.01068	0.001734	G	A	0.6692	7.21107e-10	428272
WBLeanMass_PMID40968291	rs6035820	-0.01052	0.001735	A	T	0.6671	1.35519e-09	428272
WBLeanMass_PMID40968291	rs6047333	-0.01069	0.001731	A	G	0.6664	6.57658e-10	428272
WBLeanMass_PMID40968291	rs55962189	0.01192	0.001789	T	A	0.2975	2.63027e-11	428272
WBLeanMass_PMID40968291	rs6035821	-0.01017	0.001717	C	T	0.6558	3.0903e-09	428272
WBLeanMass_PMID40968291	rs6082361	-0.009834	0.001712	A	G	0.6532	9.22571e-09	428272
WBLeanMass_PMID40968291	rs397757	0.01223	0.001889	A	G	0.2454	9.33254e-11	428272
WBLeanMass_PMID40968291	rs202849	0.01219	0.001889	T	C	0.2453	1.07895e-10	428272
WBLeanMass_PMID40968291	rs58409157	-0.01212	0.001892	GT	G	0.7553	1.48252e-10	428272
WBLeanMass_PMID40968291	rs6035859	-0.01244	0.001887	G	A	0.7541	4.36516e-11	428272
WBLeanMass_PMID40968291	rs6047418	-0.01237	0.001887	G	A	0.7541	5.62341e-11	428272
WBLeanMass_PMID40968291	rs35474358	0.0115	0.001791	T	C	0.2881	1.36773e-10	428272
WBLeanMass_PMID40968291	rs776323054	-0.2243	0.03908	T	C	0.0005089	9.44061e-09	428272
WBLeanMass_PMID40968291	rs6050446	0.02751	0.00466	G	A	0.9679	3.56451e-09	428272
WBLeanMass_PMID40968291	rs4815394	0.02692	0.004674	C	T	0.9679	8.41395e-09	428272
WBLeanMass_PMID40968291	rs2248738	-0.01464	0.002478	C	T	0.8488	3.41979e-09	428272
WBLeanMass_PMID40968291	rs1044124534	-0.2237	0.03755	T	A	0.0005511	2.5527e-09	428272
WBLeanMass_PMID40968291	rs759221530	-0.1469	0.02068	G	C	0.001909	1.23027e-12	428272
WBLeanMass_PMID40968291	rs570266035	-0.09276	0.01385	T	C	0.004153	2.0893e-11	428272
WBLeanMass_PMID40968291	rs73107850	-0.05623	0.00835	C	T	0.01001	1.65959e-11	428272
WBLeanMass_PMID40968291	rs533914195	-0.1155	0.01393	C	A	0.003919	1.12202e-16	428272
WBLeanMass_PMID40968291	rs117186940	-0.01867	0.003198	T	C	0.07354	5.2723e-09	428272
WBLeanMass_PMID40968291	rs6141892	-0.01196	0.001829	T	C	0.2761	6.0256e-11	428272
WBLeanMass_PMID40968291	rs75744141	-0.0339	0.005562	C	T	0.02191	1.10154e-09	428272
WBLeanMass_PMID40968291	rs721970	0.02099	0.003185	G	A	0.9226	4.36516e-11	428272
WBLeanMass_PMID40968291	rs76773385	-0.04893	0.006833	C	T	0.01632	7.94328e-13	428272
WBLeanMass_PMID40968291	rs4911123	0.01775	0.001752	C	G	0.6655	3.89045e-24	428272
WBLeanMass_PMID40968291	rs117824493	-0.06661	0.008081	C	G	0.01076	1.69824e-16	428272
WBLeanMass_PMID40968291	rs1889538	0.01678	0.001676	C	G	0.5852	1.28825e-23	428272
WBLeanMass_PMID40968291	rs56374924	0.01455	0.00195	G	A	0.2246	8.51138e-14	428272
WBLeanMass_PMID40968291	rs293734	0.0198	0.001808	A	T	0.72	6.60693e-28	428272
WBLeanMass_PMID40968291	rs293735	0.01441	0.001962	A	T	0.221	2.04174e-13	428272
WBLeanMass_PMID40968291	rs293736	0.0198	0.001808	C	A	0.72	6.30957e-28	428272
WBLeanMass_PMID40968291	rs293737	0.01396	0.00199	C	G	0.2125	2.34423e-12	428272
WBLeanMass_PMID40968291	rs293738	0.02038	0.002192	G	C	0.835	1.44544e-20	428272
WBLeanMass_PMID40968291	rs169797	0.01868	0.001795	A	G	0.7073	2.29087e-25	428272
WBLeanMass_PMID40968291	rs293722	0.01966	0.001811	C	T	0.7153	1.8197e-27	428272
WBLeanMass_PMID40968291	rs293723	0.01955	0.00181	A	G	0.7148	3.31131e-27	428272
WBLeanMass_PMID40968291	rs293724	0.01966	0.002934	C	T	0.9149	2.04174e-11	428272
WBLeanMass_PMID40968291	rs293725	0.01891	0.001791	G	C	0.7122	4.67735e-26	428272
WBLeanMass_PMID40968291	rs293726	0.01969	0.001806	G	T	0.719	1.09648e-27	428272
WBLeanMass_PMID40968291	rs211041	0.01883	0.001791	G	A	0.7114	7.58578e-26	428272
WBLeanMass_PMID40968291	rs293727	0.01918	0.001793	C	T	0.7143	1.09648e-26	428272
WBLeanMass_PMID40968291	rs293728	0.01399	0.001992	C	T	0.212	2.13796e-12	428272
WBLeanMass_PMID40968291	rs73906399	0.01405	0.001993	T	A	0.2117	1.77828e-12	428272
WBLeanMass_PMID40968291	rs6141926	0.01894	0.001796	A	G	0.7076	5.37032e-26	428272
WBLeanMass_PMID40968291	rs17124619	0.01409	0.001994	A	G	0.2117	1.54882e-12	428272
WBLeanMass_PMID40968291	rs293707	0.0189	0.001793	G	T	0.7113	5.49541e-26	428272
WBLeanMass_PMID40968291	rs293709	0.01989	0.002935	A	C	0.9151	1.23027e-11	428272
WBLeanMass_PMID40968291	rs414825	0.01609	0.001741	G	C	0.6709	2.45471e-20	428272
WBLeanMass_PMID40968291	rs372769	0.01687	0.001742	C	A	0.6811	3.46737e-22	428272
WBLeanMass_PMID40968291	rs365155	0.0173	0.001743	G	A	0.6803	3.16228e-23	428272
WBLeanMass_PMID40968291	rs443805	0.0173	0.001743	T	C	0.6803	3.16228e-23	428272
WBLeanMass_PMID40968291	rs293710	0.01854	0.001729	T	C	0.6712	8.12831e-27	428272
WBLeanMass_PMID40968291	rs293711	0.01175	0.001734	G	A	0.4347	1.20226e-11	428272
WBLeanMass_PMID40968291	rs117115616	-0.04628	0.006362	T	A	0.01728	3.46737e-13	428272
WBLeanMass_PMID40968291	rs293713	0.02132	0.001731	G	A	0.6715	7.07946e-35	428272
WBLeanMass_PMID40968291	rs291668	0.01464	0.002188	T	C	0.1668	2.18776e-11	428272
WBLeanMass_PMID40968291	rs291669	0.0212	0.001733	A	G	0.6711	2.18776e-34	428272
WBLeanMass_PMID40968291	rs5841142	0.02117	0.001733	G	GA	0.6729	2.69153e-34	428272
WBLeanMass_PMID40968291	rs2377865	0.02117	0.001733	G	A	0.6729	2.69153e-34	428272
WBLeanMass_PMID40968291	rs2377866	0.02117	0.001733	T	A	0.6729	2.69153e-34	428272
WBLeanMass_PMID40968291	rs2377867	0.02102	0.001733	T	C	0.6725	7.76247e-34	428272
WBLeanMass_PMID40968291	rs291670	0.02113	0.001734	A	G	0.6705	3.71535e-34	428272
WBLeanMass_PMID40968291	rs210074	0.02136	0.001733	T	A	0.6731	6.91831e-35	428272
WBLeanMass_PMID40968291	rs291671	0.02006	0.002619	A	G	0.8921	1.90546e-14	428272
WBLeanMass_PMID40968291	rs291672	0.02122	0.001733	A	G	0.6714	1.77828e-34	428272
WBLeanMass_PMID40968291	rs186026	0.02132	0.001734	T	G	0.673	9.77237e-35	428272
WBLeanMass_PMID40968291	rs111360441	0.01457	0.002181	A	G	0.1681	2.39883e-11	428272
WBLeanMass_PMID40968291	rs291674	0.02176	0.001735	G	C	0.676	4.67735e-36	428272
WBLeanMass_PMID40968291	rs6120241	0.01061	0.001631	G	A	0.5001	7.94328e-11	428272
WBLeanMass_PMID40968291	rs6088196	0.01059	0.001631	T	C	0.5001	8.51138e-11	428272
WBLeanMass_PMID40968291	rs291675	0.02024	0.002623	G	A	0.8925	1.1749e-14	428272
WBLeanMass_PMID40968291	rs148856565	0.02099	0.001741	CGTGTGTGT	C	0.6468	1.8197e-33	428272
WBLeanMass_PMID40968291	rs291676	0.01469	0.002177	C	T	0.1687	1.51356e-11	428272
WBLeanMass_PMID40968291	rs3841729	0.02159	0.001733	T	TG	0.6771	1.25893e-35	428272
WBLeanMass_PMID40968291	rs494001	0.02139	0.001733	C	T	0.6733	5.01187e-35	428272
WBLeanMass_PMID40968291	rs291707	0.02128	0.001735	A	G	0.6712	1.41254e-34	428272
WBLeanMass_PMID40968291	rs2065703	-0.02631	0.002256	T	C	0.156	1.90546e-31	428272
WBLeanMass_PMID40968291	rs291706	0.02129	0.001735	C	T	0.6712	1.25893e-34	428272
WBLeanMass_PMID40968291	rs291705	0.02141	0.001732	T	C	0.6732	4.57088e-35	428272
WBLeanMass_PMID40968291	rs6088204	0.01055	0.001631	T	A	0.4999	9.77237e-11	428272
WBLeanMass_PMID40968291	rs291704	0.02135	0.001734	T	C	0.6733	7.4131e-35	428272
WBLeanMass_PMID40968291	rs140197475	0.02128	0.001735	AGGAGAATC	A	0.6715	1.41254e-34	428272
WBLeanMass_PMID40968291	rs158676	0.02193	0.001737	A	G	0.6766	1.54882e-36	428272
WBLeanMass_PMID40968291	rs11478236	0.0103	0.001633	A	AG	0.4994	2.85102e-10	428272
WBLeanMass_PMID40968291	rs293732	0.0219	0.001737	A	G	0.6768	1.99526e-36	428272
WBLeanMass_PMID40968291	rs6119377	0.01057	0.001631	T	C	0.4997	9.33254e-11	428272
WBLeanMass_PMID40968291	rs293733	0.0214	0.001733	T	C	0.6732	4.7863e-35	428272
WBLeanMass_PMID40968291	rs141396468	0.01058	0.001631	A	G	0.4997	8.91251e-11	428272
WBLeanMass_PMID40968291	rs291703	0.02205	0.001743	C	T	0.68	1.09648e-36	428272
WBLeanMass_PMID40968291	rs291702	0.02196	0.001745	A	G	0.6778	2.63027e-36	428272
WBLeanMass_PMID40968291	rs6059295	-0.02211	0.001745	C	T	0.3212	8.70964e-37	428272
WBLeanMass_PMID40968291	rs291701	0.01454	0.002115	C	A	0.1786	6.30957e-12	428272
WBLeanMass_PMID40968291	rs184110	0.02126	0.001731	A	G	0.6718	1.09648e-34	428272
WBLeanMass_PMID40968291	rs291700	0.02203	0.001738	C	T	0.6801	8.70964e-37	428272
WBLeanMass_PMID40968291	rs291699	0.02542	0.00291	C	T	0.9123	2.39883e-18	428272
WBLeanMass_PMID40968291	rs291698	0.02201	0.00174	T	A	0.6787	1.09648e-36	428272
WBLeanMass_PMID40968291	rs6059298	0.01491	0.002172	A	G	0.1697	6.60693e-12	428272
WBLeanMass_PMID40968291	rs291697	0.02207	0.001739	C	T	0.6802	6.45654e-37	428272
WBLeanMass_PMID40968291	rs291695	0.02004	0.002627	G	A	0.8925	2.39883e-14	428272
WBLeanMass_PMID40968291	rs6088209	0.01062	0.001631	C	G	0.5009	7.24436e-11	428272
WBLeanMass_PMID40968291	rs373618	0.02216	0.001739	A	C	0.679	3.31131e-37	428272
WBLeanMass_PMID40968291	rs414969	0.0106	0.00163	A	G	0.4995	7.76247e-11	428272
WBLeanMass_PMID40968291	rs57534918	0.0149	0.002138	C	G	0.1764	3.16228e-12	428272
WBLeanMass_PMID40968291	rs6088213	0.01051	0.001628	C	T	0.5023	1.08893e-10	428272
WBLeanMass_PMID40968291	rs291694	0.02259	0.001743	G	A	0.6835	2.13796e-38	428272
WBLeanMass_PMID40968291	rs35938843	-0.04689	0.006274	T	C	0.01745	7.76247e-14	428272
WBLeanMass_PMID40968291	rs291693	0.02206	0.001741	A	G	0.6774	8.12831e-37	428272
WBLeanMass_PMID40968291	rs657040	0.02215	0.001738	G	A	0.6796	3.38844e-37	428272
WBLeanMass_PMID40968291	rs158674	0.02211	0.001738	G	A	0.6796	4.2658e-37	428272
WBLeanMass_PMID40968291	rs158673	0.01562	0.002135	A	T	0.1766	2.51189e-13	428272
WBLeanMass_PMID40968291	rs543438666	-0.01583	0.001684	C	CAAAAAAAAAAAAAAAA	0.4231	5.49541e-21	428272
WBLeanMass_PMID40968291	rs291692	0.01513	0.002141	C	T	0.1755	1.58489e-12	428272
WBLeanMass_PMID40968291	rs291691	0.02207	0.001738	C	G	0.6794	5.88844e-37	428272
WBLeanMass_PMID40968291	rs11469419	0.0221	0.001741	C	CAT	0.6773	6.45654e-37	428272
WBLeanMass_PMID40968291	rs6088214	0.01039	0.001629	T	C	0.5013	1.77828e-10	428272
WBLeanMass_PMID40968291	rs291689	0.02243	0.001743	C	T	0.6835	7.07946e-38	428272
WBLeanMass_PMID40968291	rs11699937	0.01043	0.001628	A	G	0.5006	1.50314e-10	428272
WBLeanMass_PMID40968291	rs35672416	0.02225	0.001742	TG	T	0.6807	2.39883e-37	428272
WBLeanMass_PMID40968291	rs291688	0.0203	0.002635	C	A	0.8928	1.31826e-14	428272
WBLeanMass_PMID40968291	rs10470074	0.01041	0.001629	A	C	0.5012	1.70608e-10	428272
WBLeanMass_PMID40968291	rs291687	0.02207	0.001739	A	G	0.6795	6.76083e-37	428272
WBLeanMass_PMID40968291	rs291686	0.02215	0.001741	C	T	0.6789	4.67735e-37	428272
WBLeanMass_PMID40968291	rs7363079	0.01041	0.00163	C	G	0.5013	1.71002e-10	428272
WBLeanMass_PMID40968291	rs677870	0.02519	0.002886	G	A	0.9114	2.5704e-18	428272
WBLeanMass_PMID40968291	rs291685	0.01518	0.002135	A	G	0.1767	1.14815e-12	428272
WBLeanMass_PMID40968291	rs6087487	0.01044	0.001629	A	G	0.5006	1.48594e-10	428272
WBLeanMass_PMID40968291	rs6087488	0.01046	0.001631	T	G	0.5	1.40605e-10	428272
WBLeanMass_PMID40968291	rs555522604	-0.01758	0.001728	T	TAAAAAAAAAAAAAAAAAAA	0.3696	2.63027e-24	428272
WBLeanMass_PMID40968291	rs449493	0.02259	0.001746	G	C	0.6837	2.95121e-38	428272
WBLeanMass_PMID40968291	rs78637229	0.01505	0.002148	A	G	0.1752	2.45471e-12	428272
WBLeanMass_PMID40968291	rs694465	0.02222	0.001742	C	A	0.6798	2.95121e-37	428272
WBLeanMass_PMID40968291	rs291684	0.02266	0.001747	C	T	0.6836	1.90546e-38	428272
WBLeanMass_PMID40968291	rs291683	0.0191	0.00168	C	T	0.6005	5.88844e-30	428272
WBLeanMass_PMID40968291	rs291682	0.02224	0.001745	T	C	0.6781	3.38844e-37	428272
WBLeanMass_PMID40968291	rs291681	0.02241	0.001746	T	C	0.6798	1.04713e-37	428272
WBLeanMass_PMID40968291	rs291680	0.02234	0.001746	C	A	0.6782	1.8197e-37	428272
WBLeanMass_PMID40968291	rs158672	0.02274	0.00175	C	T	0.6835	1.31826e-38	428272
WBLeanMass_PMID40968291	rs149236	0.02229	0.001748	T	C	0.6774	3.01995e-37	428272
WBLeanMass_PMID40968291	rs6141396	0.01062	0.001633	A	C	0.501	7.94328e-11	428272
WBLeanMass_PMID40968291	rs291679	0.0154	0.00215	A	G	0.1749	7.94328e-13	428272
WBLeanMass_PMID40968291	rs291678	0.01538	0.002149	T	C	0.175	8.31764e-13	428272
WBLeanMass_PMID40968291	rs3764672	0.01061	0.001635	G	C	0.5018	8.51138e-11	428272
WBLeanMass_PMID40968291	rs291677	0.02235	0.001747	G	A	0.6796	1.77828e-37	428272
WBLeanMass_PMID40968291	rs76891736	0.01545	0.002151	A	G	0.1749	6.91831e-13	428272
WBLeanMass_PMID40968291	rs293721	0.02551	0.002899	C	T	0.9115	1.38038e-18	428272
WBLeanMass_PMID40968291	rs74656734	0.01513	0.002237	T	C	0.1607	1.34896e-11	428272
WBLeanMass_PMID40968291	rs145249574	-0.04254	0.006929	T	A	0.01458	8.26038e-10	428272
WBLeanMass_PMID40968291	rs139923107	-0.0375	0.005402	T	C	0.02476	3.89045e-12	428272
WBLeanMass_PMID40968291	rs13042222	0.01198	0.001638	T	C	0.5121	2.51189e-13	428272
WBLeanMass_PMID40968291	rs6141399	-0.02417	0.001763	G	A	0.3097	8.31764e-43	428272
WBLeanMass_PMID40968291	rs146929461	-0.02869	0.003327	G	GCTGTGTGGCCTTGGGCAGTCAGCCTCTCTGTA	0.07532	6.60693e-18	428272
WBLeanMass_PMID40968291	rs13039908	-0.02423	0.001769	A	G	0.3077	1.04713e-42	428272
WBLeanMass_PMID40968291	rs58065489	0.01473	0.002173	G	C	0.1707	1.23027e-11	428272
WBLeanMass_PMID40968291	rs11475332	0.02371	0.001768	T	TC	0.6857	5.24807e-41	428272
WBLeanMass_PMID40968291	rs6141400	-0.02413	0.001763	T	C	0.309	1.20226e-42	428272
WBLeanMass_PMID40968291	rs17401449	-0.02515	0.002911	G	A	0.0878	5.62341e-18	428272
WBLeanMass_PMID40968291	rs35732670	0.01503	0.002171	T	G	0.1707	4.36516e-12	428272
WBLeanMass_PMID40968291	rs75399011	-0.02533	0.002887	A	G	0.08912	1.69824e-18	428272
WBLeanMass_PMID40968291	rs564828292	-0.02571	0.002318	TAA	T	0.1602	1.41254e-28	428272
WBLeanMass_PMID40968291	rs6059345	0.02376	0.001763	G	T	0.6848	2.13796e-41	428272
WBLeanMass_PMID40968291	rs187449369	-0.02835	0.001859	A	C	0.2643	1.65959e-52	428272
WBLeanMass_PMID40968291	rs75667555	-0.0119	0.001628	T	C	0.481	2.69153e-13	428272
WBLeanMass_PMID40968291	rs2889768	0.02321	0.001736	T	C	0.6629	9.12011e-41	428272
WBLeanMass_PMID40968291	rs73119111	0.01472	0.002171	G	A	0.1706	1.20226e-11	428272
WBLeanMass_PMID40968291	rs79312203	0.01647	0.00272	A	G	0.1034	1.41579e-09	428272
WBLeanMass_PMID40968291	rs1999242	0.01497	0.002168	G	A	0.1709	5.01187e-12	428272
WBLeanMass_PMID40968291	rs56234419	-0.02406	0.001763	T	C	0.3081	2.0893e-42	428272
WBLeanMass_PMID40968291	rs6120280	-0.02417	0.001762	G	C	0.3083	7.76247e-43	428272
WBLeanMass_PMID40968291	rs201825926	-0.01385	0.001849	TTC	T	0.6021	6.91831e-14	428272
WBLeanMass_PMID40968291	rs36033023	0.01505	0.002168	A	G	0.1707	3.80189e-12	428272
WBLeanMass_PMID40968291	rs142276823	-0.04587	0.006335	C	T	0.0172	4.46684e-13	428272
WBLeanMass_PMID40968291	rs4477993	0.01169	0.001634	C	T	0.5129	8.51138e-13	428272
WBLeanMass_PMID40968291	rs6088244	0.01166	0.001634	C	T	0.5128	9.77237e-13	428272
WBLeanMass_PMID40968291	rs6141962	-0.02411	0.001762	C	T	0.3081	1.25893e-42	428272
WBLeanMass_PMID40968291	rs190248942	-0.04569	0.006346	A	T	0.01715	6.0256e-13	428272
WBLeanMass_PMID40968291	rs6088245	0.01164	0.001635	T	C	0.5124	1.04713e-12	428272
WBLeanMass_PMID40968291	rs12625330	0.01493	0.002166	A	C	0.1709	5.49541e-12	428272
WBLeanMass_PMID40968291	rs112939252	0.01462	0.002155	C	T	0.174	1.1749e-11	428272
WBLeanMass_PMID40968291	rs56348795	0.01461	0.002155	C	T	0.1739	1.20226e-11	428272
WBLeanMass_PMID40968291	rs567201871	-0.04643	0.006352	T	C	0.01722	2.69153e-13	428272
WBLeanMass_PMID40968291	rs2150165	-0.02039	0.00264	T	A	0.1076	1.12202e-14	428272
WBLeanMass_PMID40968291	rs209665	-0.02359	0.001761	G	T	0.3156	5.88844e-41	428272
WBLeanMass_PMID40968291	rs74877199	-0.04672	0.006454	A	G	0.01691	4.57088e-13	428272
WBLeanMass_PMID40968291	rs73119149	0.01452	0.002156	T	A	0.1736	1.62181e-11	428272
WBLeanMass_PMID40968291	rs76771178	-0.02581	0.002913	C	G	0.08813	7.76247e-19	428272
WBLeanMass_PMID40968291	rs13045068	-0.02423	0.001784	C	G	0.3041	4.89779e-42	428272
WBLeanMass_PMID40968291	rs35556109	-0.02422	0.001784	A	G	0.3041	5.37032e-42	428272
WBLeanMass_PMID40968291	rs6120299	-0.02425	0.001784	G	T	0.3041	4.16869e-42	428272
WBLeanMass_PMID40968291	rs146837639	-0.02508	0.0029	G	GTTACAC	0.08825	5.24807e-18	428272
WBLeanMass_PMID40968291	rs209677	-0.02372	0.00176	C	T	0.3152	2.29087e-41	428272
WBLeanMass_PMID40968291	rs545500184	-0.2525	0.02041	T	C	0.001931	3.71535e-35	428272
WBLeanMass_PMID40968291	rs73119152	0.01505	0.002167	A	G	0.1707	3.80189e-12	428272
WBLeanMass_PMID40968291	rs11473373	-0.02397	0.001766	TCA	T	0.3074	6.0256e-42	428272
WBLeanMass_PMID40968291	rs6141411	-0.02373	0.00176	A	G	0.3151	2.04174e-41	428272
WBLeanMass_PMID40968291	rs12625776	0.01498	0.002166	G	C	0.1708	4.67735e-12	428272
WBLeanMass_PMID40968291	rs34145153	-0.02264	0.001765	T	C	0.3066	1.14815e-37	428272
WBLeanMass_PMID40968291	rs56300310	0.01491	0.002167	C	A	0.1707	6.0256e-12	428272
WBLeanMass_PMID40968291	rs34530300	-0.01941	0.002627	CT	C	0.1089	1.47911e-13	428272
WBLeanMass_PMID40968291	rs6059378	-0.01174	0.001633	G	A	0.4872	6.60693e-13	428272
WBLeanMass_PMID40968291	rs6120309	-0.02373	0.00176	G	A	0.3152	2.0893e-41	428272
WBLeanMass_PMID40968291	rs112523421	0.01502	0.002165	T	C	0.1709	4.0738e-12	428272
WBLeanMass_PMID40968291	rs59582111	0.01467	0.00217	T	C	0.1704	1.38038e-11	428272
WBLeanMass_PMID40968291	rs1964823	-0.01005	0.001645	G	A	0.474	9.7949e-10	428272
WBLeanMass_PMID40968291	rs1964822	-0.02113	0.001777	C	T	0.3095	1.34896e-32	428272
WBLeanMass_PMID40968291	rs118139683	0.01637	0.002673	T	A	0.1061	9.1622e-10	428272
WBLeanMass_PMID40968291	rs147647111	-0.03542	0.005155	G	A	0.02603	6.45654e-12	428272
WBLeanMass_PMID40968291	rs6120316	-0.02388	0.001759	C	T	0.3088	5.7544e-42	428272
WBLeanMass_PMID40968291	rs34865994	-0.01179	0.00163	AAG	A	0.4877	4.67735e-13	428272
WBLeanMass_PMID40968291	rs144389933	-0.04007	0.006714	A	G	0.01523	2.40436e-09	428272
WBLeanMass_PMID40968291	rs57752914	0.01509	0.002166	A	G	0.1706	3.31131e-12	428272
WBLeanMass_PMID40968291	rs12624780	0.01499	0.002165	G	C	0.1708	4.46684e-12	428272
WBLeanMass_PMID40968291	rs6059384	-0.01165	0.001632	A	G	0.4873	9.54993e-13	428272
WBLeanMass_PMID40968291	rs113472891	0.01497	0.002165	G	A	0.1708	4.7863e-12	428272
WBLeanMass_PMID40968291	rs113690861	0.01501	0.002166	A	G	0.1708	4.16869e-12	428272
WBLeanMass_PMID40968291	rs55651102	-0.02386	0.00176	T	A	0.3079	7.24436e-42	428272
WBLeanMass_PMID40968291	rs149142833	-0.02833	0.002288	T	C	0.1527	3.23594e-35	428272
WBLeanMass_PMID40968291	rs73119181	0.01506	0.002167	T	C	0.1705	3.63078e-12	428272
WBLeanMass_PMID40968291	rs6120328	-0.01159	0.001631	A	G	0.4879	1.1749e-12	428272
WBLeanMass_PMID40968291	rs9679764	0.01506	0.002165	T	C	0.1707	3.54813e-12	428272
WBLeanMass_PMID40968291	rs6120329	-0.02383	0.001758	G	T	0.3088	7.4131e-42	428272
WBLeanMass_PMID40968291	rs3803939	-0.01184	0.001632	T	C	0.4868	4.0738e-13	428272
WBLeanMass_PMID40968291	rs542973289	0.01678	0.002441	CTTT	C	0.1424	6.16595e-12	428272
WBLeanMass_PMID40968291	rs34489266	-0.02388	0.001758	G	A	0.3088	4.89779e-42	428272
WBLeanMass_PMID40968291	rs17124853	0.01507	0.002165	T	C	0.1707	3.46737e-12	428272
WBLeanMass_PMID40968291	rs12625805	0.01503	0.002165	C	A	0.1707	3.80189e-12	428272
WBLeanMass_PMID40968291	rs4911352	-0.01106	0.001656	G	T	0.4566	2.45471e-11	428272
WBLeanMass_PMID40968291	rs2075734	0.01505	0.002165	T	G	0.1706	3.63078e-12	428272
WBLeanMass_PMID40968291	rs11340386	-0.0237	0.001765	T	TA	0.3139	3.89045e-41	428272
WBLeanMass_PMID40968291	rs7274213	-0.02383	0.001755	G	A	0.311	5.62341e-42	428272
WBLeanMass_PMID40968291	rs2009550	0.01512	0.002164	G	A	0.1708	2.81838e-12	428272
WBLeanMass_PMID40968291	rs4911353	-0.01151	0.00163	C	T	0.4897	1.69824e-12	428272
WBLeanMass_PMID40968291	rs61180898	0.01506	0.002164	C	T	0.1708	3.46737e-12	428272
WBLeanMass_PMID40968291	rs59021720	0.01763	0.002412	A	AG	0.1457	2.69153e-13	428272
WBLeanMass_PMID40968291	rs17124881	0.01516	0.002166	C	T	0.1707	2.5704e-12	428272
WBLeanMass_PMID40968291	rs6119395	-0.02368	0.001757	T	G	0.3103	2.0893e-41	428272
WBLeanMass_PMID40968291	rs3746461	-0.01169	0.00163	G	C	0.4865	7.4131e-13	428272
WBLeanMass_PMID40968291	rs3746460	-0.02326	0.001772	T	C	0.303	2.29087e-39	428272
WBLeanMass_PMID40968291	rs17124895	0.01514	0.002167	T	C	0.1705	2.81838e-12	428272
WBLeanMass_PMID40968291	rs77972315	-0.03334	0.005752	A	G	0.02099	6.80769e-09	428272
WBLeanMass_PMID40968291	rs73091797	0.01506	0.002165	T	C	0.1708	3.54813e-12	428272
WBLeanMass_PMID40968291	rs33933951	-0.01124	0.001644	AAACA	A	0.4902	8.12831e-12	428272
WBLeanMass_PMID40968291	rs775654715	-0.01124	0.001644	AACAA	A	0.4902	8.12831e-12	428272
WBLeanMass_PMID40968291	rs7263119	-0.01172	0.001631	T	G	0.4869	6.60693e-13	428272
WBLeanMass_PMID40968291	rs4911356	-0.02356	0.001759	C	T	0.3161	6.45654e-41	428272
WBLeanMass_PMID40968291	rs3746459	-0.01165	0.001642	C	T	0.4928	1.28825e-12	428272
WBLeanMass_PMID40968291	rs4911358	-0.02323	0.001753	C	G	0.3157	4.36516e-40	428272
WBLeanMass_PMID40968291	rs3213183	-0.02351	0.001758	A	G	0.31	8.70964e-41	428272
WBLeanMass_PMID40968291	rs3213182	0.01628	0.002633	C	A	0.1075	6.38263e-10	428272
WBLeanMass_PMID40968291	rs3213180	-0.02036	0.002651	C	G	0.1074	1.58489e-14	428272
WBLeanMass_PMID40968291	rs2071056	-0.02339	0.001757	G	A	0.317	1.90546e-40	428272
WBLeanMass_PMID40968291	rs2071055	0.01508	0.002166	A	T	0.1708	3.31131e-12	428272
WBLeanMass_PMID40968291	rs2071054	-0.02343	0.001757	G	A	0.3172	1.38038e-40	428272
WBLeanMass_PMID40968291	rs35385772	-0.03366	0.005116	T	C	0.0262	4.67735e-11	428272
WBLeanMass_PMID40968291	rs3213150	-0.02348	0.001789	A	G	0.2949	2.45471e-39	428272
WBLeanMass_PMID40968291	rs140001793	-0.03519	0.004995	T	C	0.0285	1.86209e-12	428272
WBLeanMass_PMID40968291	rs146323235	0.01654	0.002709	A	C	0.1022	1.03276e-09	428272
WBLeanMass_PMID40968291	rs3213141	-0.02851	0.001855	A	G	0.2637	2.5704e-53	428272
WBLeanMass_PMID40968291	rs6059412	-0.0226	0.001789	T	G	0.3055	1.44544e-36	428272
WBLeanMass_PMID40968291	rs6059415	-0.01128	0.001633	A	C	0.4809	4.89779e-12	428272
WBLeanMass_PMID40968291	rs112007069	-0.0269	0.002907	A	G	0.08793	2.18776e-20	428272
WBLeanMass_PMID40968291	rs73622528	-0.01289	0.001646	A	G	0.4475	4.7863e-15	428272
WBLeanMass_PMID40968291	rs560911951	-0.02699	0.002907	A	G	0.08799	1.62181e-20	428272
WBLeanMass_PMID40968291	rs534230341	-0.01201	0.001643	C	CT	0.4682	2.63027e-13	428272
WBLeanMass_PMID40968291	rs13045731	-0.0124	0.00166	C	T	0.4585	7.94328e-14	428272
WBLeanMass_PMID40968291	rs548466113	-0.02741	0.001838	T	C	0.2745	2.5704e-50	428272
WBLeanMass_PMID40968291	rs117967773	0.01537	0.002178	A	G	0.1698	1.7378e-12	428272
WBLeanMass_PMID40968291	rs57435936	-0.01134	0.001633	G	A	0.4812	3.80189e-12	428272
WBLeanMass_PMID40968291	rs113938611	0.01693	0.002729	A	G	0.1001	5.54626e-10	428272
WBLeanMass_PMID40968291	rs57668191	-0.0274	0.001842	G	A	0.266	4.7863e-50	428272
WBLeanMass_PMID40968291	rs6142003	-0.01127	0.001632	G	C	0.4808	4.89779e-12	428272
WBLeanMass_PMID40968291	rs12624609	0.01542	0.002179	A	G	0.1684	1.47911e-12	428272
WBLeanMass_PMID40968291	rs2626524	-0.01125	0.001631	G	A	0.4808	5.24807e-12	428272
WBLeanMass_PMID40968291	rs6059418	-0.01125	0.001631	A	G	0.4808	5.24807e-12	428272
WBLeanMass_PMID40968291	rs6057883	0.01449	0.002357	G	T	0.1494	7.87046e-10	428272
WBLeanMass_PMID40968291	rs200748876	0.01539	0.002595	G	T	0.1256	3.01301e-09	428272
WBLeanMass_PMID40968291	rs141783065	-0.04511	0.006689	A	G	0.01625	1.54882e-11	428272
WBLeanMass_PMID40968291	rs12624912	-0.01294	0.001637	A	G	0.4353	2.69153e-15	428272
WBLeanMass_PMID40968291	rs66890990	-0.01128	0.001631	C	T	0.4809	4.7863e-12	428272
WBLeanMass_PMID40968291	rs959144	-0.01132	0.001635	C	T	0.4823	4.46684e-12	428272
WBLeanMass_PMID40968291	rs2747543	-0.01115	0.001627	C	T	0.4789	7.07946e-12	428272
WBLeanMass_PMID40968291	rs910397	-0.01111	0.001627	T	C	0.4786	8.51138e-12	428272
WBLeanMass_PMID40968291	rs2377925	-0.01117	0.001626	T	G	0.4789	6.45654e-12	428272
WBLeanMass_PMID40968291	rs2747547	-0.01118	0.001626	C	T	0.4788	6.30957e-12	428272
WBLeanMass_PMID40968291	rs6059419	-0.0113	0.001631	A	C	0.4809	4.16869e-12	428272
WBLeanMass_PMID40968291	rs13042148	-0.02671	0.002276	T	C	0.1514	8.31764e-32	428272
WBLeanMass_PMID40968291	rs2626529	-0.01119	0.001627	T	C	0.4789	6.16595e-12	428272
WBLeanMass_PMID40968291	rs2626528	-0.01118	0.001627	A	G	0.4789	6.16595e-12	428272
WBLeanMass_PMID40968291	rs2747554	-0.01116	0.001627	A	C	0.4788	6.76083e-12	428272
WBLeanMass_PMID40968291	rs76194551	0.0171	0.002726	A	G	0.1004	3.4914e-10	428272
WBLeanMass_PMID40968291	rs7346337	0.01533	0.002178	G	C	0.1685	1.94984e-12	428272
WBLeanMass_PMID40968291	rs2377926	-0.01129	0.001631	T	C	0.4808	4.36516e-12	428272
WBLeanMass_PMID40968291	rs34879158	-0.0283	0.001852	C	A	0.2608	1.04713e-52	428272
WBLeanMass_PMID40968291	rs34587839	-0.02686	0.002279	A	G	0.151	4.57088e-32	428272
WBLeanMass_PMID40968291	rs55990870	-0.02779	0.001848	T	C	0.2623	3.98107e-51	428272
WBLeanMass_PMID40968291	rs4911360	-0.01287	0.00164	T	C	0.4372	4.16869e-15	428272
WBLeanMass_PMID40968291	rs6142005	0.01535	0.002178	G	A	0.1686	1.8197e-12	428272
WBLeanMass_PMID40968291	rs1074683	-0.02822	0.001853	G	C	0.2607	2.23872e-52	428272
WBLeanMass_PMID40968291	rs17404047	-0.02823	0.001853	T	A	0.2607	1.90546e-52	428272
WBLeanMass_PMID40968291	rs67611724	-0.02675	0.002274	T	C	0.1512	6.0256e-32	428272
WBLeanMass_PMID40968291	rs6059429	0.0154	0.002179	T	C	0.1683	1.58489e-12	428272
WBLeanMass_PMID40968291	rs66533479	0.01541	0.002179	T	C	0.1683	1.54882e-12	428272
WBLeanMass_PMID40968291	rs6059430	0.01536	0.00218	T	C	0.1682	1.8197e-12	428272
WBLeanMass_PMID40968291	rs6059435	0.01311	0.001917	T	G	0.2409	8.12831e-12	428272
WBLeanMass_PMID40968291	rs2281402	0.01495	0.002182	T	C	0.1678	7.24436e-12	428272
WBLeanMass_PMID40968291	rs6141419	0.01316	0.001917	C	T	0.2409	6.60693e-12	428272
WBLeanMass_PMID40968291	rs6120358	0.01332	0.001917	T	A	0.2413	3.71535e-12	428272
WBLeanMass_PMID40968291	rs148096380	0.01642	0.002744	T	C	0.09948	2.19786e-09	428272
WBLeanMass_PMID40968291	rs141890296	-0.02614	0.002893	A	G	0.08834	1.62181e-19	428272
WBLeanMass_PMID40968291	rs6057894	0.0132	0.001917	A	C	0.2409	5.62341e-12	428272
WBLeanMass_PMID40968291	rs111331389	-0.02097	0.002654	A	G	0.1061	2.81838e-15	428272
WBLeanMass_PMID40968291	rs6141420	0.01489	0.00218	A	G	0.1677	8.51138e-12	428272
WBLeanMass_PMID40968291	rs6057895	0.01316	0.001916	G	A	0.2407	6.60693e-12	428272
WBLeanMass_PMID40968291	rs6088287	0.0128	0.001914	C	T	0.2384	2.29087e-11	428272
WBLeanMass_PMID40968291	rs6142010	0.01487	0.00218	T	C	0.1677	8.91251e-12	428272
WBLeanMass_PMID40968291	rs2626530	-0.01198	0.001638	C	T	0.4976	2.51189e-13	428272
WBLeanMass_PMID40968291	rs6087514	0.0132	0.001915	T	G	0.2407	5.49541e-12	428272
WBLeanMass_PMID40968291	rs6059442	0.0132	0.001915	C	T	0.2407	5.49541e-12	428272
WBLeanMass_PMID40968291	rs6142011	0.01513	0.002153	G	A	0.1706	2.0893e-12	428272
WBLeanMass_PMID40968291	rs2747546	0.01319	0.001915	C	T	0.2407	5.62341e-12	428272
WBLeanMass_PMID40968291	rs2180003	-0.01192	0.001637	C	T	0.4983	3.31131e-13	428272
WBLeanMass_PMID40968291	rs11468192	0.01312	0.001917	G	GTT	0.2372	7.76247e-12	428272
WBLeanMass_PMID40968291	rs7274811	-0.02782	0.001858	T	G	0.2569	1.02329e-50	428272
WBLeanMass_PMID40968291	rs77790403	-0.04322	0.006401	A	G	0.01682	1.44544e-11	428272
WBLeanMass_PMID40968291	rs74564639	0.01491	0.002169	A	G	0.1689	6.16595e-12	428272
WBLeanMass_PMID40968291	rs2245015	0.01315	0.001914	G	C	0.241	6.60693e-12	428272
WBLeanMass_PMID40968291	rs11344944	0.01418	0.002067	A	AT	0.215	6.76083e-12	428272
WBLeanMass_PMID40968291	rs2626537	0.01311	0.001915	G	A	0.2409	7.58578e-12	428272
WBLeanMass_PMID40968291	rs6120365	0.01493	0.002144	C	T	0.1717	3.31131e-12	428272
WBLeanMass_PMID40968291	rs2626540	0.0131	0.001914	A	T	0.2409	7.76247e-12	428272
WBLeanMass_PMID40968291	rs6141422	0.01488	0.002177	T	C	0.1679	8.31764e-12	428272
WBLeanMass_PMID40968291	rs6057899	-0.01193	0.001638	G	A	0.4988	3.31131e-13	428272
WBLeanMass_PMID40968291	rs116949635	-0.04152	0.006326	T	C	0.01731	5.24807e-11	428272
WBLeanMass_PMID40968291	rs66771363	0.01483	0.002179	G	A	0.1679	1e-11	428272
WBLeanMass_PMID40968291	rs67924663	0.01485	0.002168	G	A	0.169	7.4131e-12	428272
WBLeanMass_PMID40968291	rs66842348	0.01485	0.002168	A	G	0.169	7.4131e-12	428272
WBLeanMass_PMID40968291	rs6142016	0.01473	0.002179	G	A	0.168	1.41254e-11	428272
WBLeanMass_PMID40968291	rs7269533	0.01563	0.002115	G	C	0.1824	1.47911e-13	428272
WBLeanMass_PMID40968291	rs3813920	-0.01382	0.001629	A	G	0.4519	2.13796e-17	428272
WBLeanMass_PMID40968291	rs56144975	-0.02667	0.002933	G	C	0.08677	9.54993e-20	428272
WBLeanMass_PMID40968291	rs2626556	-0.01072	0.001645	G	A	0.5308	7.07946e-11	428272
WBLeanMass_PMID40968291	rs2747557	0.01391	0.00212	G	A	0.1839	5.37032e-11	428272
WBLeanMass_PMID40968291	rs73622547	0.01323	0.001994	T	A	0.2189	3.23594e-11	428272
WBLeanMass_PMID40968291	rs111930714	-0.02579	0.002907	A	G	0.08811	7.07946e-19	428272
WBLeanMass_PMID40968291	rs34633531	-0.02361	0.002299	T	C	0.1493	9.54993e-25	428272
WBLeanMass_PMID40968291	rs6059462	-0.019	0.001706	T	C	0.3559	8.51138e-29	428272
WBLeanMass_PMID40968291	rs78382342	-0.02569	0.002907	A	C	0.08801	9.77237e-19	428272
WBLeanMass_PMID40968291	rs2747559	0.01296	0.002161	G	A	0.1732	1.99986e-09	428272
WBLeanMass_PMID40968291	rs12625495	-0.02597	0.001863	T	G	0.2582	3.80189e-44	428272
WBLeanMass_PMID40968291	rs2747560	-0.01848	0.001704	G	A	0.362	2.23872e-27	428272
WBLeanMass_PMID40968291	rs2626561	-0.009549	0.001655	C	T	0.5424	7.92501e-09	428272
WBLeanMass_PMID40968291	rs6087519	-0.01839	0.001707	C	G	0.3632	4.7863e-27	428272
WBLeanMass_PMID40968291	rs6088300	-0.01907	0.001706	C	T	0.3543	5.37032e-29	428272
WBLeanMass_PMID40968291	rs7271022	-0.01836	0.001708	C	T	0.3634	5.7544e-27	428272
WBLeanMass_PMID40968291	rs4911363	-0.0185	0.001702	G	A	0.3568	1.58489e-27	428272
WBLeanMass_PMID40968291	rs2207355	-0.01787	0.001712	T	C	0.3597	1.62181e-25	428272
WBLeanMass_PMID40968291	rs4270425	-0.01823	0.001702	A	G	0.3561	8.91251e-27	428272
WBLeanMass_PMID40968291	rs2889785	-0.01806	0.001706	C	T	0.3624	3.54813e-26	428272
WBLeanMass_PMID40968291	rs6088301	-0.01898	0.001707	C	A	0.3524	1.02329e-28	428272
WBLeanMass_PMID40968291	rs11167214	-0.01892	0.001752	TA	T	0.3422	3.54813e-27	428272
WBLeanMass_PMID40968291	rs13043800	-0.018	0.001712	C	T	0.3612	7.4131e-26	428272
WBLeanMass_PMID40968291	rs4911132	-0.01833	0.0017	G	A	0.3664	4.0738e-27	428272
WBLeanMass_PMID40968291	rs35965351	-0.0183	0.001702	A	AC	0.3535	5.7544e-27	428272
WBLeanMass_PMID40968291	rs34808007	-0.02091	0.002621	T	C	0.1087	1.51356e-15	428272
WBLeanMass_PMID40968291	rs2747561	-0.01752	0.0017	T	C	0.3612	6.76083e-25	428272
WBLeanMass_PMID40968291	rs2747562	-0.01755	0.001699	T	C	0.3597	5.01187e-25	428272
WBLeanMass_PMID40968291	rs547205141	-0.01799	0.001712	CA	C	0.3692	7.58578e-26	428272
WBLeanMass_PMID40968291	rs12386251	-0.018	0.001707	G	T	0.369	5.37032e-26	428272
WBLeanMass_PMID40968291	rs79437670	-0.04353	0.006535	A	G	0.01701	2.69153e-11	428272
WBLeanMass_PMID40968291	rs6142020	0.01351	0.002328	A	G	0.1509	6.57658e-09	428272
WBLeanMass_PMID40968291	rs117119427	-0.02549	0.002776	T	C	0.09989	4.16869e-20	428272
WBLeanMass_PMID40968291	rs6088316	-0.01731	0.00209	G	A	0.1877	1.20226e-16	428272
WBLeanMass_PMID40968291	rs142564732	-0.02983	0.003044	T	TTATTTG	0.0852	1.12202e-22	428272
WBLeanMass_PMID40968291	rs62209647	-0.03447	0.00281	C	G	0.09941	1.31826e-34	428272
WBLeanMass_PMID40968291	rs6120436	0.01114	0.001635	G	A	0.5289	9.54993e-12	428272
WBLeanMass_PMID40968291	rs6142047	0.01128	0.001636	T	C	0.529	5.37032e-12	428272
WBLeanMass_PMID40968291	rs4911377	0.01127	0.001635	A	G	0.5286	5.37032e-12	428272
WBLeanMass_PMID40968291	rs6120438	0.01127	0.001635	A	G	0.5286	5.49541e-12	428272
WBLeanMass_PMID40968291	rs6087545	0.01126	0.001635	T	C	0.5286	5.7544e-12	428272
WBLeanMass_PMID40968291	rs2143533	0.01128	0.001635	G	C	0.5286	5.12861e-12	428272
WBLeanMass_PMID40968291	rs6119422	0.01126	0.001635	A	G	0.5286	5.7544e-12	428272
WBLeanMass_PMID40968291	rs6059563	0.01126	0.001639	G	C	0.5309	6.60693e-12	428272
WBLeanMass_PMID40968291	rs6087546	-0.01297	0.00195	A	G	0.2355	2.95121e-11	428272
WBLeanMass_PMID40968291	rs536559955	-0.01396	0.002276	G	GTTT	0.8036	8.62979e-10	428272
WBLeanMass_PMID40968291	rs6579129	0.01254	0.001764	T	A	0.3101	1.1749e-12	428272
WBLeanMass_PMID40968291	rs34106705	0.01231	0.001762	C	T	0.3101	2.88403e-12	428272
WBLeanMass_PMID40968291	rs62211989	-0.03394	0.002852	C	G	0.09709	1.1749e-32	428272
WBLeanMass_PMID40968291	rs13041173	0.01364	0.001727	G	A	0.3373	2.95121e-15	428272
WBLeanMass_PMID40968291	rs6142059	0.009818	0.001636	C	T	0.4878	1.98153e-09	428272
WBLeanMass_PMID40968291	rs6142071	0.01007	0.001639	T	C	0.512	8.01678e-10	428272
WBLeanMass_PMID40968291	rs761234	0.0101	0.00164	T	C	0.5117	7.14496e-10	428272
WBLeanMass_PMID40968291	rs11697165	0.01001	0.001638	T	C	0.512	1.00925e-09	428272
WBLeanMass_PMID40968291	rs6142078	0.01001	0.001639	T	C	0.512	1.01859e-09	428272
WBLeanMass_PMID40968291	rs6088372	-0.01761	0.002259	T	C	0.1599	6.30957e-15	428272
WBLeanMass_PMID40968291	rs2268082	0.009775	0.001636	A	T	0.5126	2.31206e-09	428272
WBLeanMass_PMID40968291	rs34594078	0.00989	0.001638	G	GTT	0.5134	1.57036e-09	428272
WBLeanMass_PMID40968291	rs13043392	0.01288	0.001701	C	A	0.359	3.71535e-14	428272
WBLeanMass_PMID40968291	rs11167224	0.02135	0.002454	G	GA	0.8603	3.23594e-18	428272
WBLeanMass_PMID40968291	rs75064105	-0.03106	0.005345	G	A	0.02451	6.23735e-09	428272
WBLeanMass_PMID40968291	rs2268084	0.009941	0.001639	C	T	0.5136	1.30918e-09	428272
WBLeanMass_PMID40968291	rs79078695	0.01712	0.002432	G	T	0.1298	1.90546e-12	428272
WBLeanMass_PMID40968291	rs79027916	0.01699	0.002429	A	C	0.1301	2.69153e-12	428272
WBLeanMass_PMID40968291	rs6059655	0.0328	0.002762	G	A	0.8984	1.58489e-32	428272
WBLeanMass_PMID40968291	rs6088394	0.01054	0.001789	G	A	0.6756	3.89942e-09	428272
WBLeanMass_PMID40968291	rs3765435	0.009633	0.001639	A	G	0.5136	4.18794e-09	428272
WBLeanMass_PMID40968291	rs75912699	-0.0473	0.006303	C	T	0.01827	6.16595e-14	428272
WBLeanMass_PMID40968291	rs370844658	0.01151	0.001676	ATT	A	0.5967	6.60693e-12	428272
WBLeanMass_PMID40968291	rs11700255	0.01215	0.00171	T	A	0.3554	1.23027e-12	428272
WBLeanMass_PMID40968291	rs6142096	0.009839	0.00164	A	G	0.5146	1.96336e-09	428272
WBLeanMass_PMID40968291	rs6142100	0.009765	0.001639	G	C	0.5138	2.5527e-09	428272
WBLeanMass_PMID40968291	rs202213006	0.01102	0.001712	CAA	C	0.6229	1.22744e-10	428272
WBLeanMass_PMID40968291	rs74557169	-0.03017	0.005175	A	G	0.02558	5.5335e-09	428272
WBLeanMass_PMID40968291	rs34618271	0.01218	0.001712	G	C	0.3552	1.14815e-12	428272
WBLeanMass_PMID40968291	rs35595751	0.01218	0.001709	T	G	0.3555	1.04713e-12	428272
WBLeanMass_PMID40968291	rs117697671	-0.03033	0.005232	T	C	0.02512	6.76083e-09	428272
WBLeanMass_PMID40968291	rs76523843	-0.03088	0.005175	C	T	0.02561	2.42103e-09	428272
WBLeanMass_PMID40968291	rs13042965	0.01248	0.002161	A	C	0.1834	7.74462e-09	428272
WBLeanMass_PMID40968291	rs117194239	-0.03054	0.005177	C	T	0.02564	3.63915e-09	428272
WBLeanMass_PMID40968291	rs75420814	-0.03053	0.005176	G	A	0.02564	3.66438e-09	428272
WBLeanMass_PMID40968291	rs79839738	-0.03053	0.005176	A	T	0.02564	3.66438e-09	428272
WBLeanMass_PMID40968291	rs80021255	-0.03048	0.005188	A	G	0.02558	4.19759e-09	428272
WBLeanMass_PMID40968291	rs77831801	-0.03048	0.005188	G	A	0.02558	4.19759e-09	428272
WBLeanMass_PMID40968291	rs540655099	0.03304	0.002748	T	TG	0.8987	2.5704e-33	428272
WBLeanMass_PMID40968291	rs565102642	0.03304	0.002748	A	AGC	0.8987	2.5704e-33	428272
WBLeanMass_PMID40968291	rs187553326	-0.03058	0.005201	A	G	0.02557	4.1115e-09	428272
WBLeanMass_PMID40968291	rs1205312	0.03127	0.002846	G	A	0.9008	4.36516e-28	428272
WBLeanMass_PMID40968291	rs78836409	0.02651	0.003532	A	G	0.0566	6.0256e-14	428272
WBLeanMass_PMID40968291	rs10522264	-0.01277	0.00163	T	TCTAG	0.5129	4.7863e-15	428272
WBLeanMass_PMID40968291	rs1205347	-0.01285	0.001624	T	C	0.508	2.5704e-15	428272
WBLeanMass_PMID40968291	rs6087571	0.01998	0.002441	G	A	0.1331	2.69153e-16	428272
WBLeanMass_PMID40968291	rs1205346	-0.01266	0.001624	T	C	0.5125	6.45654e-15	428272
WBLeanMass_PMID40968291	rs1205345	-0.01263	0.001626	C	T	0.5147	7.94328e-15	428272
WBLeanMass_PMID40968291	rs819140	-0.01317	0.001628	G	A	0.5101	5.88844e-16	428272
WBLeanMass_PMID40968291	rs819139	-0.01264	0.001628	A	G	0.5147	8.12831e-15	428272
WBLeanMass_PMID40968291	rs1205344	-0.01284	0.001624	A	G	0.5091	2.69153e-15	428272
WBLeanMass_PMID40968291	rs1890002	-0.01258	0.001626	G	A	0.5145	1e-14	428272
WBLeanMass_PMID40968291	rs2378133	-0.0126	0.001625	G	C	0.5138	8.91251e-15	428272
WBLeanMass_PMID40968291	rs1205343	-0.01273	0.001625	G	A	0.5134	4.57088e-15	428272
WBLeanMass_PMID40968291	rs1205342	-0.01259	0.001624	T	C	0.5129	9.12011e-15	428272
WBLeanMass_PMID40968291	rs11483869	-0.01273	0.001629	AG	A	0.5154	5.49541e-15	428272
WBLeanMass_PMID40968291	rs1205341	-0.01254	0.001625	C	T	0.5136	1.23027e-14	428272
WBLeanMass_PMID40968291	rs147044214	-0.01291	0.001643	A	AAAAG	0.5046	3.98107e-15	428272
WBLeanMass_PMID40968291	rs1205340	-0.01316	0.001627	A	G	0.5049	5.88844e-16	428272
WBLeanMass_PMID40968291	rs4258875	-0.01254	0.001624	A	C	0.5126	1.12202e-14	428272
WBLeanMass_PMID40968291	rs1205339	-0.02228	0.00203	G	A	0.2034	5.01187e-28	428272
WBLeanMass_PMID40968291	rs1205338	-0.01272	0.001623	G	C	0.5121	4.7863e-15	428272
WBLeanMass_PMID40968291	rs1205337	-0.01272	0.001624	A	T	0.5125	4.7863e-15	428272
WBLeanMass_PMID40968291	rs1205336	-0.01319	0.001626	A	G	0.5047	5.01187e-16	428272
WBLeanMass_PMID40968291	rs1205335	-0.01267	0.001624	T	C	0.5125	6.16595e-15	428272
WBLeanMass_PMID40968291	rs1205334	-0.01258	0.001625	C	T	0.5135	9.54993e-15	428272
WBLeanMass_PMID40968291	rs4911151	-0.01263	0.001623	C	T	0.5124	7.07946e-15	428272
WBLeanMass_PMID40968291	rs6088471	-0.01263	0.001623	A	C	0.5123	7.24436e-15	428272
WBLeanMass_PMID40968291	rs6120620	-0.01245	0.00163	A	C	0.5161	2.23872e-14	428272
WBLeanMass_PMID40968291	rs6059774	-0.01247	0.00163	G	A	0.5162	2.04174e-14	428272
WBLeanMass_PMID40968291	rs2378134	-0.01271	0.001623	T	C	0.5119	4.7863e-15	428272
WBLeanMass_PMID40968291	rs11700221	-0.0128	0.001622	C	T	0.5123	2.95121e-15	428272
WBLeanMass_PMID40968291	rs13043504	-0.01277	0.001624	C	G	0.5123	3.71535e-15	428272
WBLeanMass_PMID40968291	rs13043505	-0.01277	0.001625	T	G	0.5116	3.89045e-15	428272
WBLeanMass_PMID40968291	rs6087574	-0.01256	0.001624	C	T	0.5138	1.02329e-14	428272
WBLeanMass_PMID40968291	rs6579161	-0.01256	0.001624	C	T	0.5138	1.02329e-14	428272
WBLeanMass_PMID40968291	rs7271144	-0.01295	0.001622	C	G	0.5091	1.47911e-15	428272
WBLeanMass_PMID40968291	rs6059779	-0.01256	0.001624	T	C	0.5138	1.02329e-14	428272
WBLeanMass_PMID40968291	rs56049597	-0.01271	0.001625	G	A	0.5125	5.12861e-15	428272
WBLeanMass_PMID40968291	rs4911152	-0.01275	0.001624	C	T	0.5131	3.98107e-15	428272
WBLeanMass_PMID40968291	rs6087577	-0.01287	0.001622	G	A	0.509	2.0893e-15	428272
WBLeanMass_PMID40968291	rs3746455	-0.01274	0.001624	A	G	0.5132	4.2658e-15	428272
WBLeanMass_PMID40968291	rs9789792	-0.01266	0.001623	A	G	0.5123	6.0256e-15	428272
WBLeanMass_PMID40968291	rs199878501	-0.02273	0.00208	C	CAG	0.2027	8.51138e-28	428272
WBLeanMass_PMID40968291	rs4911153	-0.0131	0.001622	T	C	0.5074	6.60693e-16	428272
WBLeanMass_PMID40968291	rs2378135	-0.01261	0.001623	C	T	0.5127	7.94328e-15	428272
WBLeanMass_PMID40968291	rs2184836	-0.01263	0.001623	G	A	0.5127	7.24436e-15	428272
WBLeanMass_PMID40968291	rs945674	-0.01265	0.001623	C	G	0.5125	6.60693e-15	428272
WBLeanMass_PMID40968291	rs945673	-0.01267	0.001633	A	C	0.5056	8.70964e-15	428272
WBLeanMass_PMID40968291	rs6088475	-0.01303	0.001622	C	T	0.5072	9.54993e-16	428272
WBLeanMass_PMID40968291	rs6141465	-0.01301	0.001622	C	T	0.5077	1.04713e-15	428272
WBLeanMass_PMID40968291	rs1890000	-0.01277	0.001623	T	G	0.5116	3.46737e-15	428272
WBLeanMass_PMID40968291	rs1890001	-0.01266	0.001629	T	C	0.5144	7.58578e-15	428272
WBLeanMass_PMID40968291	rs6142153	-0.01303	0.001622	G	C	0.5072	9.33254e-16	428272
WBLeanMass_PMID40968291	rs8114616	-0.01286	0.001627	T	G	0.5078	2.63027e-15	428272
WBLeanMass_PMID40968291	rs6058029	-0.01262	0.001623	C	T	0.5127	7.4131e-15	428272
WBLeanMass_PMID40968291	rs4911417	-0.01268	0.001623	G	C	0.5124	5.62341e-15	428272
WBLeanMass_PMID40968291	rs6059797	-0.01262	0.001623	A	G	0.5127	7.58578e-15	428272
WBLeanMass_PMID40968291	rs6088478	-0.01268	0.001623	C	T	0.5124	5.7544e-15	428272
WBLeanMass_PMID40968291	rs6088479	-0.01262	0.001623	C	T	0.5127	7.58578e-15	428272
WBLeanMass_PMID40968291	rs2105109	-0.01263	0.001623	G	A	0.5127	7.4131e-15	428272
WBLeanMass_PMID40968291	rs144532032	-0.01264	0.001624	T	TGCA	0.5125	6.91831e-15	428272
WBLeanMass_PMID40968291	rs546555130	-0.02744	0.00231	C	CTTTTTTTTTTTT	0.1597	1.58489e-32	428272
WBLeanMass_PMID40968291	rs117961323	-0.02538	0.002293	A	T	0.1692	1.77828e-28	428272
WBLeanMass_PMID40968291	rs6142157	-0.01301	0.001622	G	C	0.5077	1.04713e-15	428272
WBLeanMass_PMID40968291	rs6088483	-0.0127	0.001623	A	T	0.5122	5.01187e-15	428272
WBLeanMass_PMID40968291	rs6087579	-0.01271	0.001623	G	A	0.5118	4.89779e-15	428272
WBLeanMass_PMID40968291	rs6088484	-0.0127	0.001623	C	T	0.5122	5.01187e-15	428272
WBLeanMass_PMID40968291	rs7271970	-0.01304	0.001622	G	A	0.5065	9.33254e-16	428272
WBLeanMass_PMID40968291	rs62212171	-0.02999	0.002356	C	T	0.141	4.0738e-37	428272
WBLeanMass_PMID40968291	rs62212172	-0.01305	0.001623	A	G	0.5069	8.91251e-16	428272
WBLeanMass_PMID40968291	rs12480410	-0.01305	0.001623	T	C	0.5065	8.91251e-16	428272
WBLeanMass_PMID40968291	rs4142007	-0.01304	0.001623	T	G	0.507	9.33254e-16	428272
WBLeanMass_PMID40968291	rs8121066	-0.01265	0.001624	C	T	0.5126	6.76083e-15	428272
WBLeanMass_PMID40968291	rs8125522	-0.01269	0.001624	C	G	0.5124	5.49541e-15	428272
WBLeanMass_PMID40968291	rs6087580	-0.01247	0.00163	G	A	0.5154	1.99526e-14	428272
WBLeanMass_PMID40968291	rs6088488	-0.01262	0.001624	C	T	0.5128	7.76247e-15	428272
WBLeanMass_PMID40968291	rs6142159	-0.01305	0.001622	A	G	0.5078	8.70964e-16	428272
WBLeanMass_PMID40968291	rs2378203	-0.0128	0.001642	T	A	0.5026	6.60693e-15	428272
WBLeanMass_PMID40968291	rs4911418	-0.01265	0.001623	A	G	0.5126	6.76083e-15	428272
WBLeanMass_PMID40968291	rs62212173	-0.02988	0.002355	T	C	0.1417	7.07946e-37	428272
WBLeanMass_PMID40968291	rs6579165	-0.01265	0.001623	G	A	0.5126	6.76083e-15	428272
WBLeanMass_PMID40968291	rs4911419	-0.01264	0.001623	A	G	0.5126	6.76083e-15	428272
WBLeanMass_PMID40968291	rs72547624	-0.01269	0.001624	CTAT	C	0.5124	5.49541e-15	428272
WBLeanMass_PMID40968291	rs4911154	-0.02185	0.00201	A	G	0.2055	1.65959e-27	428272
WBLeanMass_PMID40968291	rs3761147	-0.01265	0.001623	T	G	0.5126	6.76083e-15	428272
WBLeanMass_PMID40968291	rs6088489	-0.01265	0.001623	G	A	0.5126	6.60693e-15	428272
WBLeanMass_PMID40968291	rs4911420	-0.01268	0.001623	C	T	0.5124	5.62341e-15	428272
WBLeanMass_PMID40968291	rs4911421	-0.01266	0.001623	C	T	0.5126	6.30957e-15	428272
WBLeanMass_PMID40968291	rs4911422	-0.01265	0.001623	C	T	0.5126	6.76083e-15	428272
WBLeanMass_PMID40968291	rs4911423	-0.01266	0.001623	A	T	0.5124	6.30957e-15	428272
WBLeanMass_PMID40968291	rs6141469	-0.01265	0.001623	C	T	0.5125	6.60693e-15	428272
WBLeanMass_PMID40968291	rs552683051	-0.01909	0.001969	C	CTTTTTT	0.2366	3.0903e-22	428272
WBLeanMass_PMID40968291	rs2225837	-0.01266	0.001623	T	C	0.5125	6.30957e-15	428272
WBLeanMass_PMID40968291	rs6142164	-0.01309	0.001622	T	C	0.5072	6.91831e-16	428272
WBLeanMass_PMID40968291	rs6141471	-0.01268	0.001623	G	A	0.5123	5.62341e-15	428272
WBLeanMass_PMID40968291	rs4277599	-0.0127	0.001623	C	T	0.5122	5.01187e-15	428272
WBLeanMass_PMID40968291	rs2889850	-0.01265	0.001623	C	G	0.5125	6.45654e-15	428272
WBLeanMass_PMID40968291	rs2424992	0.01271	0.001623	T	C	0.4874	4.89779e-15	428272
WBLeanMass_PMID40968291	rs6119497	0.01266	0.001623	A	T	0.4875	6.16595e-15	428272
WBLeanMass_PMID40968291	rs6120642	0.01285	0.001627	G	A	0.4879	2.81838e-15	428272
WBLeanMass_PMID40968291	rs6058040	0.0127	0.001623	G	C	0.4878	5.12861e-15	428272
WBLeanMass_PMID40968291	rs6059824	0.01307	0.001621	C	T	0.4929	7.4131e-16	428272
WBLeanMass_PMID40968291	rs6059827	0.01266	0.001623	A	G	0.4876	6.16595e-15	428272
WBLeanMass_PMID40968291	rs6059829	0.01267	0.001623	A	G	0.4875	5.88844e-15	428272
WBLeanMass_PMID40968291	rs6058041	0.01308	0.001621	G	A	0.4929	7.24436e-16	428272
WBLeanMass_PMID40968291	rs6059834	0.01267	0.001623	G	A	0.4876	5.7544e-15	428272
WBLeanMass_PMID40968291	rs6059835	0.01267	0.001623	G	A	0.4875	5.88844e-15	428272
WBLeanMass_PMID40968291	rs6088498	0.01243	0.00163	G	A	0.4847	2.51189e-14	428272
WBLeanMass_PMID40968291	rs13044413	0.01001	0.001646	G	A	0.4339	1.1722e-09	428272
WBLeanMass_PMID40968291	rs6120644	0.01267	0.001623	A	G	0.4875	6.0256e-15	428272
WBLeanMass_PMID40968291	rs6120645	0.01267	0.001623	T	C	0.4875	5.88844e-15	428272
WBLeanMass_PMID40968291	rs6059839	0.01299	0.00163	C	T	0.4891	1.54882e-15	428272
WBLeanMass_PMID40968291	rs6059840	0.01267	0.001623	A	G	0.4875	5.88844e-15	428272
WBLeanMass_PMID40968291	rs6059843	0.01279	0.001622	G	C	0.4883	3.16228e-15	428272
WBLeanMass_PMID40968291	rs6059844	0.01299	0.001622	G	A	0.4931	1.14815e-15	428272
WBLeanMass_PMID40968291	rs6059845	0.0127	0.001623	A	G	0.4877	5.01187e-15	428272
WBLeanMass_PMID40968291	rs3736762	0.01267	0.001623	T	C	0.4875	5.88844e-15	428272
WBLeanMass_PMID40968291	rs6088502	0.01306	0.001622	T	A	0.4923	8.12831e-16	428272
WBLeanMass_PMID40968291	rs56280801	-0.02219	0.002044	G	C	0.2065	1.86209e-27	428272
WBLeanMass_PMID40968291	rs6120650	0.01268	0.001623	A	G	0.4874	5.49541e-15	428272
WBLeanMass_PMID40968291	rs79777584	-0.02828	0.002718	T	C	0.1064	2.39883e-25	428272
WBLeanMass_PMID40968291	rs6058050	0.01284	0.001624	G	A	0.4864	2.69153e-15	428272
WBLeanMass_PMID40968291	rs6059850	0.01265	0.001623	G	C	0.4872	6.60693e-15	428272
WBLeanMass_PMID40968291	rs6058051	0.01267	0.001623	A	G	0.4874	5.88844e-15	428272
WBLeanMass_PMID40968291	rs6058052	0.01308	0.001622	G	A	0.4928	7.4131e-16	428272
WBLeanMass_PMID40968291	rs6059851	0.01272	0.001623	A	G	0.4877	4.57088e-15	428272
WBLeanMass_PMID40968291	rs7269526	-0.02173	0.002011	C	G	0.2052	3.23594e-27	428272
WBLeanMass_PMID40968291	rs570350305	0.01341	0.001643	CA	C	0.485	3.38844e-16	428272
WBLeanMass_PMID40968291	rs6059855	0.01268	0.001623	G	C	0.4874	5.62341e-15	428272
WBLeanMass_PMID40968291	rs6059856	0.01304	0.001622	C	G	0.4928	8.91251e-16	428272
WBLeanMass_PMID40968291	rs148075685	0.01168	0.001661	AAT	A	0.4707	2.04174e-12	428272
WBLeanMass_PMID40968291	rs6087587	0.01268	0.001623	T	G	0.4874	5.7544e-15	428272
WBLeanMass_PMID40968291	rs6088508	0.01284	0.001624	G	A	0.488	2.63027e-15	428272
WBLeanMass_PMID40968291	rs533208894	0.01321	0.001639	AG	A	0.4837	7.4131e-16	428272
WBLeanMass_PMID40968291	rs146006879	0.01297	0.001621	G	C	0.4928	1.25893e-15	428272
WBLeanMass_PMID40968291	rs6059859	0.01294	0.001622	C	T	0.4923	1.44544e-15	428272
WBLeanMass_PMID40968291	rs6059860	0.01269	0.001623	C	A	0.4874	5.49541e-15	428272
WBLeanMass_PMID40968291	rs6058057	0.01269	0.001623	A	G	0.4874	5.37032e-15	428272
WBLeanMass_PMID40968291	rs6087588	0.01306	0.001621	C	T	0.4928	8.12831e-16	428272
WBLeanMass_PMID40968291	rs117991706	-0.03684	0.005449	G	A	0.02435	1.34896e-11	428272
WBLeanMass_PMID40968291	rs2378204	0.0127	0.001623	G	A	0.4874	5.12861e-15	428272
WBLeanMass_PMID40968291	rs6059861	0.01269	0.001623	T	A	0.4877	5.37032e-15	428272
WBLeanMass_PMID40968291	rs62212233	-0.02165	0.00201	T	C	0.2056	4.67735e-27	428272
WBLeanMass_PMID40968291	rs6059863	0.0128	0.001623	G	A	0.4883	2.95121e-15	428272
WBLeanMass_PMID40968291	rs6058059	0.0127	0.001623	T	C	0.4874	5.01187e-15	428272
WBLeanMass_PMID40968291	rs61696302	0.01299	0.001621	G	GGCCT	0.4928	1.1749e-15	428272
WBLeanMass_PMID40968291	rs61341205	-0.02176	0.002008	G	A	0.2062	2.29087e-27	428272
WBLeanMass_PMID40968291	rs117075207	0.02836	0.003424	A	G	0.06056	1.20226e-16	428272
WBLeanMass_PMID40968291	rs6059866	0.0127	0.001624	G	T	0.4875	5.24807e-15	428272
WBLeanMass_PMID40968291	rs2144717	0.01266	0.001624	G	A	0.4871	6.16595e-15	428272
WBLeanMass_PMID40968291	rs6059867	0.01305	0.001622	T	C	0.4923	8.51138e-16	428272
WBLeanMass_PMID40968291	rs36154946	0.01238	0.001629	T	TAAAA	0.4888	2.88403e-14	428272
WBLeanMass_PMID40968291	rs76324086	-0.02182	0.002008	G	T	0.2059	1.62181e-27	428272
WBLeanMass_PMID40968291	rs6059868	0.01276	0.001623	G	A	0.4877	3.80189e-15	428272
WBLeanMass_PMID40968291	rs6120663	0.009975	0.001646	A	C	0.4331	1.35207e-09	428272
WBLeanMass_PMID40968291	rs62212235	-0.02635	0.002633	T	C	0.1078	1.38038e-23	428272
WBLeanMass_PMID40968291	rs6059872	0.0127	0.001623	A	C	0.4874	5.01187e-15	428272
WBLeanMass_PMID40968291	rs13041646	0.01324	0.001622	A	T	0.4928	3.31131e-16	428272
WBLeanMass_PMID40968291	rs6059875	0.01304	0.001622	G	T	0.4922	9.12011e-16	428272
WBLeanMass_PMID40968291	rs6058064	0.01289	0.001623	G	A	0.4919	1.99526e-15	428272
WBLeanMass_PMID40968291	rs6058065	0.01296	0.001621	C	T	0.4928	1.28825e-15	428272
WBLeanMass_PMID40968291	rs6059878	0.01273	0.001623	T	A	0.4875	4.2658e-15	428272
WBLeanMass_PMID40968291	rs6059880	0.01291	0.001624	A	G	0.4892	1.90546e-15	428272
WBLeanMass_PMID40968291	rs6059882	0.01281	0.001623	C	T	0.4884	2.95121e-15	428272
WBLeanMass_PMID40968291	rs55695988	-0.02665	0.002648	A	G	0.1073	7.94328e-24	428272
WBLeanMass_PMID40968291	rs6120666	0.01272	0.001623	G	A	0.4873	4.7863e-15	428272
WBLeanMass_PMID40968291	rs57495888	-0.02155	0.002006	C	T	0.2062	6.60693e-27	428272
WBLeanMass_PMID40968291	rs6088512	0.01304	0.001622	A	G	0.4921	8.91251e-16	428272
WBLeanMass_PMID40968291	rs11167237	0.0126	0.001627	AT	A	0.4847	9.33254e-15	428272
WBLeanMass_PMID40968291	rs6120668	0.01273	0.001623	G	A	0.4874	4.46684e-15	428272
WBLeanMass_PMID40968291	rs6059887	0.01273	0.001623	G	C	0.4874	4.46684e-15	428272
WBLeanMass_PMID40968291	rs6059890	0.01277	0.001623	C	G	0.4878	3.63078e-15	428272
WBLeanMass_PMID40968291	rs6058070	0.01302	0.001622	C	G	0.4922	1e-15	428272
WBLeanMass_PMID40968291	rs6120669	0.01268	0.001624	C	T	0.4872	5.7544e-15	428272
WBLeanMass_PMID40968291	rs6059892	0.01271	0.001623	G	A	0.4875	4.7863e-15	428272
WBLeanMass_PMID40968291	rs6059893	0.01273	0.001623	G	T	0.488	4.46684e-15	428272
WBLeanMass_PMID40968291	rs6088515	0.02153	0.002007	A	G	0.794	7.4131e-27	428272
WBLeanMass_PMID40968291	rs2378205	0.01264	0.001623	G	C	0.4875	6.76083e-15	428272
WBLeanMass_PMID40968291	rs1122174	0.02155	0.002006	C	T	0.7938	6.45654e-27	428272
WBLeanMass_PMID40968291	rs6059896	0.01307	0.001622	C	T	0.4921	7.76247e-16	428272
WBLeanMass_PMID40968291	rs6059897	0.01276	0.001623	G	A	0.4882	3.80189e-15	428272
WBLeanMass_PMID40968291	rs8116198	0.01947	0.002392	G	A	0.1352	3.98107e-16	428272
WBLeanMass_PMID40968291	rs6087592	0.01265	0.001623	G	A	0.4884	6.45654e-15	428272
WBLeanMass_PMID40968291	rs562493105	0.01291	0.001622	T	A	0.4929	1.69824e-15	428272
WBLeanMass_PMID40968291	rs533199207	0.01291	0.001622	T	G	0.4929	1.69824e-15	428272
WBLeanMass_PMID40968291	rs6058073	0.0126	0.001623	C	T	0.4876	8.31764e-15	428272
WBLeanMass_PMID40968291	rs6059905	0.0128	0.001626	C	T	0.4873	3.63078e-15	428272
WBLeanMass_PMID40968291	rs2281695	0.02188	0.002004	C	T	0.7926	9.12011e-28	428272
WBLeanMass_PMID40968291	rs6059908	0.02199	0.002008	C	T	0.7907	6.60693e-28	428272
WBLeanMass_PMID40968291	rs6088520	0.01229	0.001633	T	C	0.4675	5.24807e-14	428272
WBLeanMass_PMID40968291	rs2424994	-0.02423	0.002304	T	C	0.1792	7.24436e-26	428272
WBLeanMass_PMID40968291	rs6088521	0.01068	0.001651	C	A	0.4725	1.00462e-10	428272
WBLeanMass_PMID40968291	rs6120675	0.01355	0.001629	C	T	0.4827	8.91251e-17	428272
WBLeanMass_PMID40968291	rs6059909	0.0135	0.001632	A	C	0.4824	1.34896e-16	428272
WBLeanMass_PMID40968291	rs11167239	0.0134	0.00163	A	G	0.4814	2.04174e-16	428272
WBLeanMass_PMID40968291	rs6058077	0.01949	0.002093	A	G	0.8155	1.25893e-20	428272
WBLeanMass_PMID40968291	rs6059910	0.0198	0.002097	C	T	0.8165	3.71535e-21	428272
WBLeanMass_PMID40968291	rs6059911	0.02029	0.002089	G	T	0.8124	2.63027e-22	428272
WBLeanMass_PMID40968291	rs6058078	0.01343	0.001629	C	G	0.4815	1.69824e-16	428272
WBLeanMass_PMID40968291	rs6058079	0.01917	0.00209	A	G	0.8149	4.57088e-20	428272
WBLeanMass_PMID40968291	rs6059913	0.01341	0.00163	A	G	0.4814	1.94984e-16	428272
WBLeanMass_PMID40968291	rs4911430	0.01951	0.002092	G	C	0.8157	1.07152e-20	428272
WBLeanMass_PMID40968291	rs1964848	0.01918	0.00209	T	C	0.8148	4.2658e-20	428272
WBLeanMass_PMID40968291	rs2144956	0.01921	0.002089	A	G	0.8148	3.89045e-20	428272
WBLeanMass_PMID40968291	rs6059915	0.01977	0.002095	G	C	0.8164	3.80189e-21	428272
WBLeanMass_PMID40968291	rs6059916	0.01948	0.002092	G	T	0.816	1.25893e-20	428272
WBLeanMass_PMID40968291	rs6059918	0.01353	0.001628	T	C	0.4827	9.54993e-17	428272
WBLeanMass_PMID40968291	rs6059919	0.01966	0.002104	T	G	0.8181	9.12011e-21	428272
WBLeanMass_PMID40968291	rs11482957	0.01896	0.0021	GT	G	0.8144	1.7378e-19	428272
WBLeanMass_PMID40968291	rs10582086	0.01345	0.001632	T	TCA	0.4818	1.7378e-16	428272
WBLeanMass_PMID40968291	rs10627371	0.01955	0.002105	CAG	C	0.8182	1.58489e-20	428272
WBLeanMass_PMID40968291	rs6088527	0.01374	0.001628	T	C	0.4815	3.0903e-17	428272
WBLeanMass_PMID40968291	rs6088528	0.01381	0.001628	A	G	0.4818	2.18776e-17	428272
WBLeanMass_PMID40968291	rs6087600	0.01372	0.001628	C	T	0.4813	3.54813e-17	428272
WBLeanMass_PMID40968291	rs4911431	0.01969	0.002103	A	G	0.818	7.58578e-21	428272
WBLeanMass_PMID40968291	rs3891369	0.01379	0.001633	T	C	0.4791	3.0903e-17	428272
WBLeanMass_PMID40968291	rs764597	0.01376	0.001628	A	G	0.4815	2.88403e-17	428272
WBLeanMass_PMID40968291	rs6142199	0.01947	0.002092	C	G	0.816	1.31826e-20	428272
WBLeanMass_PMID40968291	rs2889849	0.01972	0.002097	C	T	0.817	5.12861e-21	428272
WBLeanMass_PMID40968291	rs2424995	-0.03239	0.002821	A	T	0.0951	1.58489e-30	428272
WBLeanMass_PMID40968291	rs6059926	0.0137	0.001628	T	C	0.4816	3.98107e-17	428272
WBLeanMass_PMID40968291	rs56020497	-0.02873	0.002701	T	C	0.1021	2.04174e-26	428272
WBLeanMass_PMID40968291	rs4911157	0.01964	0.002103	C	T	0.8181	9.77237e-21	428272
WBLeanMass_PMID40968291	rs6059928	0.01945	0.002092	G	A	0.8161	1.44544e-20	428272
WBLeanMass_PMID40968291	rs6087602	0.01996	0.002098	A	G	0.8172	1.8197e-21	428272
WBLeanMass_PMID40968291	rs1884669	0.01383	0.001628	A	G	0.4816	1.94984e-17	428272
WBLeanMass_PMID40968291	rs932542	0.01981	0.002104	C	G	0.8183	4.7863e-21	428272
WBLeanMass_PMID40968291	rs4302281	0.01989	0.002101	G	A	0.8177	2.75423e-21	428272
WBLeanMass_PMID40968291	rs910873	-0.02856	0.0027	A	G	0.1022	3.71535e-26	428272
WBLeanMass_PMID40968291	rs77859489	-0.03643	0.00533	C	G	0.02497	8.12831e-12	428272
WBLeanMass_PMID40968291	rs2295443	0.01994	0.002097	C	T	0.8173	1.99526e-21	428272
WBLeanMass_PMID40968291	rs2295444	0.01389	0.001628	T	C	0.4818	1.44544e-17	428272
WBLeanMass_PMID40968291	rs6059931	0.01981	0.002104	G	A	0.8183	4.67735e-21	428272
WBLeanMass_PMID40968291	rs6059932	0.01421	0.001628	T	C	0.4789	2.63027e-18	428272
WBLeanMass_PMID40968291	rs6059934	0.01433	0.001633	T	G	0.4765	1.69824e-18	428272
WBLeanMass_PMID40968291	rs4564863	0.01995	0.002097	C	T	0.8173	1.90546e-21	428272
WBLeanMass_PMID40968291	rs6120684	0.01992	0.002097	G	A	0.8171	2.04174e-21	428272
WBLeanMass_PMID40968291	rs17305573	-0.02874	0.002701	C	T	0.1026	1.94984e-26	428272
WBLeanMass_PMID40968291	rs6087605	0.01423	0.001628	T	G	0.4787	2.29087e-18	428272
WBLeanMass_PMID40968291	rs4410355	0.01989	0.002097	C	T	0.8171	2.39883e-21	428272
WBLeanMass_PMID40968291	rs4322911	0.01966	0.002093	A	G	0.8162	5.62341e-21	428272
WBLeanMass_PMID40968291	rs6058084	0.01424	0.001628	T	C	0.4788	2.23872e-18	428272
WBLeanMass_PMID40968291	rs6059936	0.01996	0.002097	T	C	0.8172	1.8197e-21	428272
WBLeanMass_PMID40968291	rs6059937	0.01988	0.002097	C	G	0.8172	2.5704e-21	428272
WBLeanMass_PMID40968291	rs2378199	0.01988	0.002097	C	T	0.8172	2.51189e-21	428272
WBLeanMass_PMID40968291	rs6059938	0.0143	0.001628	A	G	0.4789	1.58489e-18	428272
WBLeanMass_PMID40968291	rs6088536	0.01424	0.001628	C	T	0.4788	2.13796e-18	428272
WBLeanMass_PMID40968291	rs6058089	0.01996	0.002105	G	A	0.8185	2.51189e-21	428272
WBLeanMass_PMID40968291	rs62212343	-0.03005	0.002661	A	C	0.106	1.47911e-29	428272
WBLeanMass_PMID40968291	rs6088538	0.01981	0.002101	T	C	0.8177	4.0738e-21	428272
WBLeanMass_PMID40968291	rs6087607	0.0205	0.002119	G	A	0.8215	3.89045e-22	428272
WBLeanMass_PMID40968291	rs6058091	0.01985	0.002102	C	T	0.8182	3.63078e-21	428272
WBLeanMass_PMID40968291	rs7261964	0.02051	0.002134	T	C	0.8251	7.07946e-22	428272
WBLeanMass_PMID40968291	rs6087608	0.01985	0.002101	G	A	0.8182	3.46737e-21	428272
WBLeanMass_PMID40968291	rs6142206	0.01107	0.001661	A	G	0.4131	2.63027e-11	428272
WBLeanMass_PMID40968291	rs6058093	-0.01503	0.001626	C	A	0.5075	2.39883e-20	428272
WBLeanMass_PMID40968291	rs2378249	0.01987	0.002102	A	G	0.8182	3.31131e-21	428272
WBLeanMass_PMID40968291	rs34502964	0.01291	0.002013	A	G	0.2135	1.40929e-10	428272
WBLeanMass_PMID40968291	rs62213589	-0.03218	0.00242	C	A	0.1332	2.34423e-40	428272
WBLeanMass_PMID40968291	rs6059956	0.01431	0.001626	C	T	0.4803	1.31826e-18	428272
WBLeanMass_PMID40968291	rs6058094	0.01528	0.001632	T	C	0.4473	7.76247e-21	428272
WBLeanMass_PMID40968291	rs6088558	0.01572	0.002126	A	G	0.1838	1.41254e-13	428272
WBLeanMass_PMID40968291	rs6088559	0.01249	0.001683	A	C	0.3819	1.14815e-13	428272
WBLeanMass_PMID40968291	rs2068474	0.01988	0.002101	G	A	0.8183	3.01995e-21	428272
WBLeanMass_PMID40968291	rs6059961	0.01987	0.002101	C	T	0.8183	3.16228e-21	428272
WBLeanMass_PMID40968291	rs56238684	-0.03299	0.002845	C	G	0.09391	4.46684e-31	428272
WBLeanMass_PMID40968291	rs530416451	-0.02975	0.00268	C	CTTTT	0.1052	1.23027e-28	428272
WBLeanMass_PMID40968291	rs6087613	0.02099	0.002541	A	G	0.1209	1.47911e-16	428272
WBLeanMass_PMID40968291	rs6058096	0.01943	0.002076	T	C	0.8092	8.12831e-21	428272
WBLeanMass_PMID40968291	rs6059969	0.01966	0.0021	C	T	0.8183	7.94328e-21	428272
WBLeanMass_PMID40968291	rs146300352	0.01526	0.001632	T	TTAAAAAATAAA	0.4467	9.12011e-21	428272
WBLeanMass_PMID40968291	rs6058099	0.01991	0.002101	T	C	0.8183	2.69153e-21	428272
WBLeanMass_PMID40968291	rs6058100	0.01991	0.002101	G	C	0.8184	2.63027e-21	428272
WBLeanMass_PMID40968291	rs6059972	0.01991	0.002101	T	C	0.8183	2.63027e-21	428272
WBLeanMass_PMID40968291	rs6059973	0.0161	0.001638	T	A	0.4902	8.12831e-23	428272
WBLeanMass_PMID40968291	rs6059975	0.01988	0.002095	T	C	0.8164	2.39883e-21	428272
WBLeanMass_PMID40968291	rs6059976	0.01272	0.001651	A	G	0.4501	1.31826e-14	428272
WBLeanMass_PMID40968291	rs6058104	0.02068	0.002121	A	G	0.8218	1.8197e-22	428272
WBLeanMass_PMID40968291	rs6058105	0.01551	0.001634	T	C	0.4482	2.18776e-21	428272
WBLeanMass_PMID40968291	rs147520113	-0.03879	0.005392	T	C	0.02476	6.30957e-13	428272
WBLeanMass_PMID40968291	rs6120701	0.02025	0.002104	A	C	0.8165	6.16595e-22	428272
WBLeanMass_PMID40968291	rs6120702	0.02025	0.002104	C	A	0.8165	6.16595e-22	428272
WBLeanMass_PMID40968291	rs6059988	0.01559	0.001635	C	T	0.4481	1.47911e-21	428272
WBLeanMass_PMID40968291	rs6059989	0.01561	0.001635	G	A	0.4483	1.31826e-21	428272
WBLeanMass_PMID40968291	rs6059991	0.01578	0.001635	T	C	0.4487	4.7863e-22	428272
WBLeanMass_PMID40968291	rs6579186	0.0158	0.001634	C	G	0.4493	4.16869e-22	428272
WBLeanMass_PMID40968291	rs6059992	0.01568	0.001631	C	T	0.4521	7.07946e-22	428272
WBLeanMass_PMID40968291	rs6059993	0.01598	0.001635	G	A	0.4489	1.47911e-22	428272
WBLeanMass_PMID40968291	rs6059994	0.01597	0.001635	G	A	0.4488	1.62181e-22	428272
WBLeanMass_PMID40968291	rs6059995	0.02071	0.002096	G	T	0.8156	5.12861e-23	428272
WBLeanMass_PMID40968291	rs145885479	0.03008	0.004815	A	G	0.03078	4.18794e-10	428272
WBLeanMass_PMID40968291	rs8115656	0.01568	0.001635	C	G	0.4487	8.51138e-22	428272
WBLeanMass_PMID40968291	rs2378252	0.01589	0.001633	C	T	0.4495	2.23872e-22	428272
WBLeanMass_PMID40968291	rs536043727	0.01348	0.001908	C	CAAAAAAAAAAAAAA	0.3418	1.58489e-12	428272
WBLeanMass_PMID40968291	rs2378253	0.01584	0.001636	T	G	0.4489	3.54813e-22	428272
WBLeanMass_PMID40968291	rs6088579	0.02051	0.002096	G	A	0.8161	1.34896e-22	428272
WBLeanMass_PMID40968291	rs146335420	0.01594	0.001639	ACAGCT	A	0.4468	2.29087e-22	428272
WBLeanMass_PMID40968291	rs6088580	0.01587	0.001633	C	G	0.4495	2.63027e-22	428272
WBLeanMass_PMID40968291	rs1884666	0.01588	0.001633	T	A	0.4494	2.45471e-22	428272
WBLeanMass_PMID40968291	rs1884667	0.01588	0.001633	A	G	0.4495	2.39883e-22	428272
WBLeanMass_PMID40968291	rs1884668	0.01586	0.001633	G	A	0.4494	2.75423e-22	428272
WBLeanMass_PMID40968291	rs6088582	0.01596	0.001643	A	G	0.4469	2.5704e-22	428272
WBLeanMass_PMID40968291	rs13040777	0.01603	0.001634	A	T	0.4491	1.02329e-22	428272
WBLeanMass_PMID40968291	rs13044899	0.01743	0.001645	A	G	0.4344	3.0903e-26	428272
WBLeanMass_PMID40968291	rs73106933	0.01569	0.001636	C	T	0.4488	8.70964e-22	428272
WBLeanMass_PMID40968291	rs6119510	0.01382	0.001661	G	T	0.3983	9.12011e-17	428272
WBLeanMass_PMID40968291	rs6087618	0.01393	0.001664	T	C	0.3925	5.88844e-17	428272
WBLeanMass_PMID40968291	rs6087619	0.01393	0.001664	C	G	0.3925	5.88844e-17	428272
WBLeanMass_PMID40968291	rs6058107	0.0135	0.001917	C	T	0.765	1.90546e-12	428272
WBLeanMass_PMID40968291	rs6058108	0.01382	0.001661	G	A	0.3951	8.70964e-17	428272
WBLeanMass_PMID40968291	rs111791178	0.03283	0.004182	A	G	0.04893	4.16869e-15	428272
WBLeanMass_PMID40968291	rs2378255	0.01345	0.001913	C	T	0.7641	2.04174e-12	428272
WBLeanMass_PMID40968291	rs2378256	0.01391	0.001665	C	G	0.3911	6.60693e-17	428272
WBLeanMass_PMID40968291	rs910869	0.01392	0.001665	T	C	0.3906	6.30957e-17	428272
WBLeanMass_PMID40968291	rs910870	0.01453	0.001667	C	T	0.3999	2.88403e-18	428272
WBLeanMass_PMID40968291	rs6060001	0.01672	0.001639	G	A	0.4505	1.90546e-24	428272
WBLeanMass_PMID40968291	rs6060003	0.01697	0.001637	C	T	0.4533	3.71535e-25	428272
WBLeanMass_PMID40968291	rs13037664	0.01873	0.002035	C	T	0.7983	3.38844e-20	428272
WBLeanMass_PMID40968291	rs2378257	0.02112	0.00209	C	A	0.8152	5.24807e-24	428272
WBLeanMass_PMID40968291	rs6060009	0.02091	0.002085	G	T	0.8148	1.14815e-23	428272
WBLeanMass_PMID40968291	rs6119512	0.01455	0.001669	C	T	0.3844	2.88403e-18	428272
WBLeanMass_PMID40968291	rs560065953	0.02089	0.002086	TAAAAC	T	0.8144	1.34896e-23	428272
WBLeanMass_PMID40968291	rs10623096	0.02102	0.002087	AAC	A	0.8149	7.4131e-24	428272
WBLeanMass_PMID40968291	rs6087622	0.02092	0.002085	G	A	0.8148	1.09648e-23	428272
WBLeanMass_PMID40968291	rs6058111	0.01443	0.001666	C	T	0.3857	4.7863e-18	428272
WBLeanMass_PMID40968291	rs2378258	0.02109	0.002085	G	A	0.8146	4.7863e-24	428272
WBLeanMass_PMID40968291	rs6060017	0.02092	0.002085	A	C	0.8148	1.09648e-23	428272
WBLeanMass_PMID40968291	rs6088590	0.0144	0.001666	C	T	0.386	5.49541e-18	428272
WBLeanMass_PMID40968291	rs6120705	0.01465	0.001667	C	T	0.3852	1.51356e-18	428272
WBLeanMass_PMID40968291	rs6087623	0.01452	0.001667	G	C	0.3854	2.88403e-18	428272
WBLeanMass_PMID40968291	rs112265587	0.03245	0.003549	C	T	0.0568	6.16595e-20	428272
WBLeanMass_PMID40968291	rs45465702	0.01585	0.002138	C	T	0.178	1.25893e-13	428272
WBLeanMass_PMID40968291	rs6058112	0.02144	0.002098	C	G	0.8175	1.58489e-24	428272
WBLeanMass_PMID40968291	rs6060023	0.02143	0.002098	C	T	0.8175	1.65959e-24	428272
WBLeanMass_PMID40968291	rs113921126	0.03335	0.003599	C	T	0.05621	1.94984e-20	428272
WBLeanMass_PMID40968291	rs6060025	0.0209	0.002085	G	A	0.8148	1.20226e-23	428272
WBLeanMass_PMID40968291	rs6119516	0.01466	0.001667	T	C	0.3854	1.41254e-18	428272
WBLeanMass_PMID40968291	rs3787223	0.0209	0.002085	G	A	0.8148	1.20226e-23	428272
WBLeanMass_PMID40968291	rs76429530	-0.03487	0.005095	T	A	0.02737	7.76247e-12	428272
WBLeanMass_PMID40968291	rs3787222	0.01455	0.001669	A	T	0.3843	2.88403e-18	428272
WBLeanMass_PMID40968291	rs910871	0.02096	0.002085	A	C	0.8148	8.70964e-24	428272
WBLeanMass_PMID40968291	rs910872	0.02092	0.002085	C	T	0.8148	1.07152e-23	428272
WBLeanMass_PMID40968291	rs6120708	0.01445	0.001667	A	G	0.3858	4.36516e-18	428272
WBLeanMass_PMID40968291	rs17092080	0.0209	0.002085	G	A	0.8148	1.14815e-23	428272
WBLeanMass_PMID40968291	rs3787220	0.02091	0.002085	C	T	0.8148	1.12202e-23	428272
WBLeanMass_PMID40968291	rs1884431	0.02115	0.002082	A	G	0.8142	2.95121e-24	428272
WBLeanMass_PMID40968291	rs6060030	0.02098	0.002085	T	C	0.8148	8.12831e-24	428272
WBLeanMass_PMID40968291	rs6142237	0.02096	0.002085	T	C	0.8148	8.70964e-24	428272
WBLeanMass_PMID40968291	rs1884432	0.02096	0.002085	C	T	0.8148	8.70964e-24	428272
WBLeanMass_PMID40968291	rs6087625	0.01459	0.001669	A	G	0.3844	2.29087e-18	428272
WBLeanMass_PMID40968291	rs6088594	0.02097	0.002085	A	G	0.8148	8.70964e-24	428272
WBLeanMass_PMID40968291	rs1998028	0.01458	0.001669	T	A	0.3844	2.34423e-18	428272
WBLeanMass_PMID40968291	rs6087626	0.01468	0.001667	T	C	0.3851	1.28825e-18	428272
WBLeanMass_PMID40968291	rs4911160	0.02096	0.002085	A	G	0.8148	8.91251e-24	428272
WBLeanMass_PMID40968291	rs4417778	0.02096	0.002085	C	T	0.8148	8.70964e-24	428272
WBLeanMass_PMID40968291	rs6060034	0.02096	0.002085	C	T	0.8148	8.91251e-24	428272
WBLeanMass_PMID40968291	rs4911442	0.03208	0.00236	A	G	0.8607	4.2658e-42	428272
WBLeanMass_PMID40968291	rs2295353	0.01461	0.001669	T	C	0.384	2.04174e-18	428272
WBLeanMass_PMID40968291	rs2295354	0.01462	0.001669	C	T	0.3839	1.94984e-18	428272
WBLeanMass_PMID40968291	rs116917055	0.03058	0.004815	T	G	0.03085	2.13304e-10	428272
WBLeanMass_PMID40968291	rs6058115	0.02094	0.002085	G	T	0.8148	9.54993e-24	428272
WBLeanMass_PMID40968291	rs6088595	0.01406	0.00169	A	T	0.3714	8.70964e-17	428272
WBLeanMass_PMID40968291	rs13040449	0.01495	0.001675	A	T	0.3822	4.2658e-19	428272
WBLeanMass_PMID40968291	rs6060040	0.02142	0.002097	C	G	0.8175	1.69824e-24	428272
WBLeanMass_PMID40968291	rs2180276	0.01463	0.001668	A	T	0.3849	1.7378e-18	428272
WBLeanMass_PMID40968291	rs10626114	0.02111	0.002089	CTT	C	0.8153	5.12861e-24	428272
WBLeanMass_PMID40968291	rs35507767	0.02105	0.002087	T	A	0.8151	6.30957e-24	428272
WBLeanMass_PMID40968291	rs6060042	0.02141	0.002099	G	A	0.8177	1.90546e-24	428272
WBLeanMass_PMID40968291	rs6060043	0.02093	0.002085	T	C	0.8147	1e-23	428272
WBLeanMass_PMID40968291	rs6120723	0.0147	0.001667	T	C	0.3848	1.1749e-18	428272
WBLeanMass_PMID40968291	rs6060044	0.02095	0.002085	G	A	0.8148	9.33254e-24	428272
WBLeanMass_PMID40968291	rs6120724	0.01476	0.00167	T	C	0.384	9.77237e-19	428272
WBLeanMass_PMID40968291	rs6119522	0.0147	0.001667	A	G	0.3849	1.20226e-18	428272
WBLeanMass_PMID40968291	rs13041059	0.0147	0.001667	G	A	0.3848	1.20226e-18	428272
WBLeanMass_PMID40968291	rs6058117	0.02092	0.002085	G	A	0.8148	1.07152e-23	428272
WBLeanMass_PMID40968291	rs6060047	0.02139	0.002098	G	T	0.8176	1.99526e-24	428272
WBLeanMass_PMID40968291	rs6088603	0.02099	0.002085	G	A	0.8147	7.76247e-24	428272
WBLeanMass_PMID40968291	rs7267403	0.01456	0.001667	A	C	0.385	2.45471e-18	428272
WBLeanMass_PMID40968291	rs6119524	0.01456	0.001667	T	C	0.385	2.45471e-18	428272
WBLeanMass_PMID40968291	rs6120727	0.01471	0.001667	C	T	0.3848	1.12202e-18	428272
WBLeanMass_PMID40968291	rs151229305	-0.03918	0.005282	C	T	0.025	1.20226e-13	428272
WBLeanMass_PMID40968291	rs2378260	0.02105	0.002085	A	G	0.8148	5.7544e-24	428272
WBLeanMass_PMID40968291	rs28542147	0.0147	0.001667	A	G	0.3848	1.1749e-18	428272
WBLeanMass_PMID40968291	rs6088607	0.01457	0.001667	T	C	0.385	2.34423e-18	428272
WBLeanMass_PMID40968291	rs569229378	0.01432	0.001666	A	ATTT	0.387	8.70964e-18	428272
WBLeanMass_PMID40968291	rs6120730	0.01461	0.001669	C	G	0.384	2.04174e-18	428272
WBLeanMass_PMID40968291	rs2424998	-0.02096	0.002085	A	G	0.1852	8.70964e-24	428272
WBLeanMass_PMID40968291	rs62211612	-0.02092	0.002085	T	C	0.1852	1.07152e-23	428272
WBLeanMass_PMID40968291	rs62211613	-0.03278	0.002801	C	T	0.09574	1.23027e-31	428272
WBLeanMass_PMID40968291	rs57131731	-0.02089	0.002086	T	C	0.185	1.31826e-23	428272
WBLeanMass_PMID40968291	rs55753039	0.0145	0.001668	T	C	0.3857	3.54813e-18	428272
WBLeanMass_PMID40968291	rs7271289	-0.0209	0.002085	T	C	0.1852	1.20226e-23	428272
WBLeanMass_PMID40968291	rs62211616	-0.02151	0.002114	A	G	0.1805	2.63027e-24	428272
WBLeanMass_PMID40968291	rs60095211	-0.0238	0.002349	C	T	0.1595	4.0738e-24	428272
WBLeanMass_PMID40968291	rs62211617	-0.02139	0.002098	G	C	0.1824	2.0893e-24	428272
WBLeanMass_PMID40968291	rs11699062	-0.02135	0.002098	T	A	0.1824	2.5704e-24	428272
WBLeanMass_PMID40968291	rs6088615	0.01448	0.001666	C	T	0.3866	3.63078e-18	428272
WBLeanMass_PMID40968291	rs7262834	0.01456	0.001668	T	G	0.3856	2.63027e-18	428272
WBLeanMass_PMID40968291	rs57249728	-0.02122	0.002098	CCAA	C	0.1841	4.67735e-24	428272
WBLeanMass_PMID40968291	rs6120738	0.01421	0.001752	C	A	0.3546	5.12861e-16	428272
WBLeanMass_PMID40968291	rs6087631	0.01458	0.001666	C	T	0.3849	2.0893e-18	428272
WBLeanMass_PMID40968291	rs2425003	-0.02077	0.002085	A	C	0.1852	2.23872e-23	428272
WBLeanMass_PMID40968291	rs6119530	0.01467	0.001668	G	A	0.3838	1.47911e-18	428272
WBLeanMass_PMID40968291	rs2378289	-0.01083	0.001881	A	G	0.2955	8.6896e-09	428272
WBLeanMass_PMID40968291	rs2425004	-0.02087	0.002085	T	G	0.1852	1.38038e-23	428272
WBLeanMass_PMID40968291	rs6087632	0.0147	0.001668	C	A	0.3848	1.1749e-18	428272
WBLeanMass_PMID40968291	rs6088617	0.01474	0.001668	A	G	0.3846	9.54993e-19	428272
WBLeanMass_PMID40968291	rs6088618	0.01683	0.001637	A	G	0.4347	8.91251e-25	428272
WBLeanMass_PMID40968291	rs62211619	-0.0291	0.002732	A	C	0.1012	1.65959e-26	428272
WBLeanMass_PMID40968291	rs59308327	-0.02067	0.002085	A	C	0.1855	3.63078e-23	428272
WBLeanMass_PMID40968291	rs62211621	-0.02936	0.002734	C	T	0.101	6.76083e-27	428272
WBLeanMass_PMID40968291	rs6088619	0.02126	0.002421	G	A	0.1335	1.62181e-18	428272
WBLeanMass_PMID40968291	rs6088620	0.01467	0.001668	G	A	0.3848	1.47911e-18	428272
WBLeanMass_PMID40968291	rs73616608	-0.0208	0.002089	T	C	0.185	2.29087e-23	428272
WBLeanMass_PMID40968291	rs62211622	-0.02076	0.002087	A	C	0.1852	2.51189e-23	428272
WBLeanMass_PMID40968291	rs10048849	0.01494	0.001671	T	C	0.3827	3.89045e-19	428272
WBLeanMass_PMID40968291	rs12626122	0.01397	0.001694	G	A	0.3689	1.69824e-16	428272
WBLeanMass_PMID40968291	rs12625149	0.01402	0.0017	T	G	0.3667	1.65959e-16	428272
WBLeanMass_PMID40968291	rs55845370	0.01137	0.0017	G	A	0.3583	2.29087e-11	428272
WBLeanMass_PMID40968291	rs149165215	0.01493	0.001709	CTTTCT	C	0.3711	2.51189e-18	428272
WBLeanMass_PMID40968291	rs56244533	0.01462	0.001668	A	T	0.3855	1.90546e-18	428272
WBLeanMass_PMID40968291	rs17092148	-0.02013	0.002114	T	G	0.1799	1.65959e-21	428272
WBLeanMass_PMID40968291	rs6120742	0.01507	0.001667	C	T	0.385	1.58489e-19	428272
WBLeanMass_PMID40968291	rs6088624	0.01469	0.001671	A	T	0.3795	1.51356e-18	428272
WBLeanMass_PMID40968291	rs2076668	0.01468	0.001671	A	G	0.3776	1.54882e-18	428272
WBLeanMass_PMID40968291	rs140384476	-0.03953	0.005324	C	CCCA	0.02514	1.12202e-13	428272
WBLeanMass_PMID40968291	rs6119534	0.01443	0.001675	T	C	0.3766	6.91831e-18	428272
WBLeanMass_PMID40968291	rs112171725	0.03262	0.003613	A	G	0.05394	1.77828e-19	428272
WBLeanMass_PMID40968291	rs6119535	0.01501	0.001666	C	A	0.3853	2.13796e-19	428272
WBLeanMass_PMID40968291	rs6087639	0.01471	0.001671	A	G	0.3799	1.34896e-18	428272
WBLeanMass_PMID40968291	rs142161722	0.04924	0.006881	A	G	0.01661	8.31764e-13	428272
WBLeanMass_PMID40968291	rs60789653	-0.02029	0.002102	A	G	0.1823	4.7863e-22	428272
WBLeanMass_PMID40968291	rs2295094	-0.02095	0.002141	A	G	0.175	1.31826e-22	428272
WBLeanMass_PMID40968291	rs67260051	-0.02026	0.002102	T	C	0.1822	5.37032e-22	428272
WBLeanMass_PMID40968291	rs117344889	0.04818	0.006838	G	C	0.01684	1.8197e-12	428272
WBLeanMass_PMID40968291	rs11698977	0.01478	0.001672	T	C	0.3796	9.54993e-19	428272
WBLeanMass_PMID40968291	rs11698996	0.01388	0.001694	G	C	0.3673	2.51189e-16	428272
WBLeanMass_PMID40968291	rs6120747	0.01453	0.001675	C	T	0.378	4.16869e-18	428272
WBLeanMass_PMID40968291	rs11546155	-0.02427	0.002269	A	G	0.164	1.04713e-26	428272
WBLeanMass_PMID40968291	rs17122844	-0.01118	0.001888	T	C	0.2439	3.16228e-09	428272
WBLeanMass_PMID40968291	rs35393655	0.01473	0.001672	A	G	0.3799	1.20226e-18	428272
WBLeanMass_PMID40968291	rs11696546	0.01479	0.001671	G	C	0.3802	8.51138e-19	428272
WBLeanMass_PMID40968291	rs59030726	-0.01109	0.001895	A	G	0.2419	4.85289e-09	428272
WBLeanMass_PMID40968291	rs62212082	-0.01118	0.001888	A	T	0.2441	3.21366e-09	428272
WBLeanMass_PMID40968291	rs61655108	-0.01107	0.001895	A	G	0.2419	5.17607e-09	428272
WBLeanMass_PMID40968291	rs7273470	-0.01129	0.001894	C	G	0.2421	2.47172e-09	428272
WBLeanMass_PMID40968291	rs6120748	0.01472	0.001671	G	T	0.38	1.23027e-18	428272
WBLeanMass_PMID40968291	rs62212084	-0.01132	0.00189	G	A	0.243	2.14289e-09	428272
WBLeanMass_PMID40968291	rs7265109	-0.0113	0.001893	A	C	0.2421	2.42661e-09	428272
WBLeanMass_PMID40968291	rs11697978	-0.01112	0.001894	C	G	0.2418	4.33511e-09	428272
WBLeanMass_PMID40968291	rs2295096	-0.01102	0.001894	G	A	0.2419	5.94292e-09	428272
WBLeanMass_PMID40968291	rs6120750	0.01469	0.001672	C	A	0.3794	1.54882e-18	428272
WBLeanMass_PMID40968291	rs6088638	0.01677	0.002188	C	T	0.1695	1.8197e-14	428272
WBLeanMass_PMID40968291	rs67159833	0.01402	0.001699	C	T	0.3623	1.54882e-16	428272
WBLeanMass_PMID40968291	rs4911448	-0.02034	0.002101	T	C	0.1821	3.71535e-22	428272
WBLeanMass_PMID40968291	rs113927168	0.0119	0.001798	ATT	A	0.4877	3.63078e-11	428272
WBLeanMass_PMID40968291	rs2236270	0.01444	0.001685	T	G	0.3795	1.07152e-17	428272
WBLeanMass_PMID40968291	rs7265992	-0.02033	0.002127	A	G	0.1815	1.20226e-21	428272
WBLeanMass_PMID40968291	rs2273684	0.01785	0.001648	G	T	0.4501	2.34423e-27	428272
WBLeanMass_PMID40968291	rs35416056	0.03378	0.003547	A	G	0.05612	1.69824e-21	428272
WBLeanMass_PMID40968291	rs6088666	0.01142	0.00165	G	A	0.5776	4.46684e-12	428272
WBLeanMass_PMID40968291	rs6120778	0.01142	0.001649	C	T	0.5774	4.46684e-12	428272
WBLeanMass_PMID40968291	rs6060139	0.0114	0.001652	C	T	0.5783	5.24807e-12	428272
WBLeanMass_PMID40968291	rs6060140	0.01161	0.001655	A	G	0.579	2.29087e-12	428272
WBLeanMass_PMID40968291	rs6141523	-0.01135	0.001649	A	G	0.4225	5.88844e-12	428272
WBLeanMass_PMID40968291	rs371758691	0.03094	0.004996	G	GAAAAAAAAAA	0.9656	5.87489e-10	428272
WBLeanMass_PMID40968291	rs71852403	-0.01119	0.001649	A	AGTTTT	0.4228	1.14815e-11	428272
WBLeanMass_PMID40968291	rs2425006	-0.01128	0.001648	G	T	0.4231	7.76247e-12	428272
WBLeanMass_PMID40968291	rs734308	-0.01164	0.001652	G	A	0.4217	1.86209e-12	428272
WBLeanMass_PMID40968291	rs745849	-0.01156	0.001652	A	G	0.4219	2.63027e-12	428272
WBLeanMass_PMID40968291	rs1885120	0.02822	0.002784	G	C	0.9029	3.80189e-24	428272
WBLeanMass_PMID40968291	rs1885114	-0.01136	0.001648	G	A	0.4273	5.49541e-12	428272
WBLeanMass_PMID40968291	rs2425012	-0.01131	0.001647	A	G	0.4261	6.60693e-12	428272
WBLeanMass_PMID40968291	rs6058154	-0.01137	0.001648	A	G	0.4257	5.24807e-12	428272
WBLeanMass_PMID40968291	rs41307159	-0.04894	0.005928	A	G	0.01979	1.51356e-16	428272
WBLeanMass_PMID40968291	rs4616	-0.01174	0.001652	T	C	0.4245	1.20226e-12	428272
WBLeanMass_PMID40968291	rs3746432	-0.01123	0.001647	T	C	0.4274	9.33254e-12	428272
WBLeanMass_PMID40968291	rs79965102	0.0335	0.003576	A	G	0.05598	7.4131e-21	428272
WBLeanMass_PMID40968291	rs187813514	-0.04562	0.005868	C	T	0.02208	7.58578e-15	428272
WBLeanMass_PMID40968291	rs192810296	-0.04567	0.005877	A	G	0.02204	7.76247e-15	428272
WBLeanMass_PMID40968291	rs184319498	-0.04591	0.005876	C	T	0.02212	5.62341e-15	428272
WBLeanMass_PMID40968291	rs62213676	-0.01115	0.001646	A	T	0.4263	1.23027e-11	428272
WBLeanMass_PMID40968291	rs6141526	-0.01164	0.001652	T	G	0.4243	1.86209e-12	428272
WBLeanMass_PMID40968291	rs117046905	0.02905	0.004765	T	C	0.03145	1.09396e-09	428272
WBLeanMass_PMID40968291	rs6060165	-0.01147	0.001644	C	A	0.4272	3.0903e-12	428272
WBLeanMass_PMID40968291	rs6058161	-0.01125	0.001646	T	C	0.4264	8.12831e-12	428272
WBLeanMass_PMID40968291	rs6142276	-0.01132	0.001645	C	T	0.4266	6.0256e-12	428272
WBLeanMass_PMID40968291	rs6060168	-0.01136	0.001646	C	T	0.4266	5.01187e-12	428272
WBLeanMass_PMID40968291	rs6142280	-0.01163	0.00165	C	A	0.4252	1.86209e-12	428272
WBLeanMass_PMID40968291	rs12624766	-0.01127	0.001646	A	G	0.4264	7.4131e-12	428272
WBLeanMass_PMID40968291	rs34387096	-0.01137	0.001645	AT	A	0.4266	4.89779e-12	428272
WBLeanMass_PMID40968291	rs4911461	-0.01134	0.001646	C	A	0.4264	5.62341e-12	428272
WBLeanMass_PMID40968291	rs73621681	-0.01123	0.001649	CA	C	0.4279	1e-11	428272
WBLeanMass_PMID40968291	rs3803936	-0.01136	0.001646	C	T	0.4264	5.12861e-12	428272
WBLeanMass_PMID40968291	rs13042358	-0.01139	0.001646	A	G	0.426	4.57088e-12	428272
WBLeanMass_PMID40968291	rs6142284	-0.01135	0.001646	A	G	0.4263	5.24807e-12	428272
WBLeanMass_PMID40968291	rs62213709	-0.03633	0.003663	T	C	0.05252	3.38844e-23	428272
WBLeanMass_PMID40968291	rs6142285	-0.0109	0.001692	G	T	0.3765	1.1995e-10	428272
WBLeanMass_PMID40968291	rs41290906	0.03283	0.003689	A	G	0.05321	5.62341e-19	428272
WBLeanMass_PMID40968291	rs2038504	-0.01135	0.001646	C	T	0.4264	5.37032e-12	428272
WBLeanMass_PMID40968291	rs2104083	-0.01133	0.001646	A	G	0.4262	5.88844e-12	428272
WBLeanMass_PMID40968291	rs2104084	-0.01136	0.001646	C	G	0.4264	5.12861e-12	428272
WBLeanMass_PMID40968291	rs2145559	-0.01186	0.001653	A	G	0.4246	7.07946e-13	428272
WBLeanMass_PMID40968291	rs1407202	-0.0117	0.001652	T	C	0.4244	1.38038e-12	428272
WBLeanMass_PMID40968291	rs6060197	-0.0114	0.001647	T	C	0.4261	4.36516e-12	428272
WBLeanMass_PMID40968291	rs6142290	-0.01142	0.001647	C	A	0.426	4.0738e-12	428272
WBLeanMass_PMID40968291	rs6060199	-0.01139	0.001646	G	A	0.4261	4.57088e-12	428272
WBLeanMass_PMID40968291	rs2057324	-0.01135	0.001646	A	G	0.4263	5.49541e-12	428272
WBLeanMass_PMID40968291	rs66535333	-0.01136	0.001646	A	G	0.4265	5.24807e-12	428272
WBLeanMass_PMID40968291	rs4621232	0.02789	0.002749	T	C	0.9005	3.46737e-24	428272
WBLeanMass_PMID40968291	rs201902537	-0.01092	0.00184	CT	C	0.3437	2.93765e-09	428272
WBLeanMass_PMID40968291	rs6141530	-0.01182	0.001657	C	T	0.4232	9.77237e-13	428272
WBLeanMass_PMID40968291	rs1544047	-0.01139	0.001647	C	T	0.4264	4.67735e-12	428272
WBLeanMass_PMID40968291	rs6142294	-0.01163	0.001652	G	A	0.4245	1.94984e-12	428272
WBLeanMass_PMID40968291	rs11469382	-0.0112	0.001648	A	ATATC	0.4261	1.07152e-11	428272
WBLeanMass_PMID40968291	rs17404569	-0.01141	0.001646	C	A	0.4267	4.16869e-12	428272
WBLeanMass_PMID40968291	rs12625863	-0.01129	0.001647	A	G	0.4263	7.24436e-12	428272
WBLeanMass_PMID40968291	rs2038503	-0.01148	0.001646	A	G	0.4269	3.0903e-12	428272
WBLeanMass_PMID40968291	rs113720763	-0.01059	0.001679	CTTTT	C	0.4852	2.85102e-10	428272
WBLeanMass_PMID40968291	rs4911466	0.02839	0.002801	T	C	0.9035	3.80189e-24	428272
WBLeanMass_PMID40968291	rs146568103	0.05261	0.007677	T	C	0.01466	7.24436e-12	428272
WBLeanMass_PMID40968291	rs6060237	0.0173	0.002476	G	A	0.1211	2.75423e-12	428272
WBLeanMass_PMID40968291	rs6060238	0.01734	0.002474	A	G	0.1213	2.39883e-12	428272
WBLeanMass_PMID40968291	rs6060239	0.01756	0.002478	C	T	0.1209	1.38038e-12	428272
WBLeanMass_PMID40968291	rs6060240	0.01735	0.002476	A	C	0.1211	2.39883e-12	428272
WBLeanMass_PMID40968291	rs6058181	0.0175	0.002476	C	T	0.1211	1.54882e-12	428272
WBLeanMass_PMID40968291	rs151278768	0.03442	0.004005	G	GAACT	0.04835	8.31764e-18	428272
WBLeanMass_PMID40968291	rs6141534	-0.01165	0.001652	T	C	0.4255	1.7378e-12	428272
WBLeanMass_PMID40968291	rs139140894	-0.01329	0.001693	CT	C	0.4292	4.2658e-15	428272
WBLeanMass_PMID40968291	rs6579220	0.01574	0.002622	A	G	0.1068	1.94536e-09	428272
WBLeanMass_PMID40968291	rs6120843	0.01561	0.002619	G	C	0.1126	2.50035e-09	428272
WBLeanMass_PMID40968291	rs56289894	0.01564	0.002617	A	G	0.1127	2.26986e-09	428272
WBLeanMass_PMID40968291	rs1033797	0.01566	0.002617	C	T	0.1127	2.1928e-09	428272
WBLeanMass_PMID40968291	rs1033799	0.01585	0.002619	A	C	0.107	1.44212e-09	428272
WBLeanMass_PMID40968291	rs6060257	0.01576	0.002625	T	G	0.1064	1.94984e-09	428272
WBLeanMass_PMID40968291	rs6120844	0.01588	0.002652	T	G	0.1119	2.10378e-09	428272
WBLeanMass_PMID40968291	rs55670307	0.01586	0.00197	C	T	0.2171	7.94328e-16	428272
WBLeanMass_PMID40968291	rs3215710	-0.01327	0.001647	AT	A	0.4347	8.12831e-16	428272
WBLeanMass_PMID40968291	rs112928119	0.01566	0.001982	T	C	0.2131	2.69153e-15	428272
WBLeanMass_PMID40968291	rs35475874	0.01562	0.001983	A	AC	0.213	3.38844e-15	428272
WBLeanMass_PMID40968291	rs11476990	-0.01353	0.001652	C	CA	0.4298	2.69153e-16	428272
WBLeanMass_PMID40968291	rs6120848	0.01548	0.001988	C	T	0.2114	6.91831e-15	428272
WBLeanMass_PMID40968291	rs140426891	0.02791	0.004753	A	G	0.03183	4.30527e-09	428272
WBLeanMass_PMID40968291	rs6120849	0.01542	0.001986	T	C	0.2115	8.12831e-15	428272
WBLeanMass_PMID40968291	rs3746427	0.01356	0.001648	G	A	0.5702	1.86209e-16	428272
WBLeanMass_PMID40968291	rs77893446	-0.04203	0.005455	A	T	0.02412	1.31826e-14	428272
WBLeanMass_PMID40968291	rs6060266	0.01539	0.001986	C	T	0.2108	9.33254e-15	428272
WBLeanMass_PMID40968291	rs6058193	0.01558	0.001982	G	A	0.2116	3.89045e-15	428272
WBLeanMass_PMID40968291	rs6060270	0.01556	0.001982	T	G	0.2116	4.0738e-15	428272
WBLeanMass_PMID40968291	rs76375484	0.02553	0.004064	A	T	0.04248	3.33426e-10	428272
WBLeanMass_PMID40968291	rs6088731	0.01261	0.001676	A	G	0.5534	5.24807e-14	428272
WBLeanMass_PMID40968291	rs111275419	0.01549	0.001982	C	CCCAT	0.2118	5.37032e-15	428272
WBLeanMass_PMID40968291	rs6058194	0.01564	0.001982	A	G	0.2118	3.01995e-15	428272
WBLeanMass_PMID40968291	rs6058195	0.01564	0.001982	C	T	0.2118	3.01995e-15	428272
WBLeanMass_PMID40968291	rs4396783	0.0138	0.001661	A	T	0.5508	9.77237e-17	428272
WBLeanMass_PMID40968291	rs201468565	0.01154	0.001725	T	TAA	0.394	2.29087e-11	428272
WBLeanMass_PMID40968291	rs11696967	0.01556	0.001983	C	A	0.2113	4.36516e-15	428272
WBLeanMass_PMID40968291	rs6088732	0.01558	0.001981	T	C	0.2119	3.63078e-15	428272
WBLeanMass_PMID40968291	rs6060273	0.01531	0.001971	C	G	0.2151	7.94328e-15	428272
WBLeanMass_PMID40968291	rs6088733	0.01518	0.001963	G	A	0.2175	1.07152e-14	428272
WBLeanMass_PMID40968291	rs6088734	0.01336	0.001649	T	A	0.5704	5.49541e-16	428272
WBLeanMass_PMID40968291	rs6088735	0.01503	0.00197	T	C	0.2152	2.34423e-14	428272
WBLeanMass_PMID40968291	rs6088737	0.01513	0.00197	G	A	0.2152	1.58489e-14	428272
WBLeanMass_PMID40968291	rs2152920	0.01317	0.001717	T	C	0.6051	1.65959e-14	428272
WBLeanMass_PMID40968291	rs6088738	0.01517	0.001969	A	G	0.2157	1.31826e-14	428272
WBLeanMass_PMID40968291	rs60114198	0.01427	0.002079	A	T	0.1996	6.76083e-12	428272
WBLeanMass_PMID40968291	rs58956770	0.01549	0.002074	A	T	0.2075	8.31764e-14	428272
WBLeanMass_PMID40968291	rs13040631	0.01515	0.001971	C	T	0.2152	1.51356e-14	428272
WBLeanMass_PMID40968291	rs6058198	0.01339	0.00165	A	T	0.5704	4.67735e-16	428272
WBLeanMass_PMID40968291	rs6088739	0.01503	0.001971	A	G	0.215	2.45471e-14	428272
WBLeanMass_PMID40968291	rs6088740	0.01595	0.002014	C	T	0.2047	2.39883e-15	428272
WBLeanMass_PMID40968291	rs6088741	0.01589	0.002014	A	G	0.2047	3.0903e-15	428272
WBLeanMass_PMID40968291	rs6088742	0.01596	0.002014	A	G	0.2046	2.29087e-15	428272
WBLeanMass_PMID40968291	rs13037296	0.01521	0.00197	A	T	0.2157	1.1749e-14	428272
WBLeanMass_PMID40968291	rs6088743	0.01512	0.00197	G	A	0.2158	1.65959e-14	428272
WBLeanMass_PMID40968291	rs6060276	0.0151	0.001971	C	T	0.2151	1.86209e-14	428272
WBLeanMass_PMID40968291	rs6087681	0.01569	0.001987	C	G	0.2129	2.75423e-15	428272
WBLeanMass_PMID40968291	rs6087682	0.0157	0.001987	T	A	0.2129	2.75423e-15	428272
WBLeanMass_PMID40968291	rs6060278	0.01534	0.001969	C	T	0.216	6.45654e-15	428272
WBLeanMass_PMID40968291	rs35672093	0.01543	0.001992	CTT	C	0.2126	9.12011e-15	428272
WBLeanMass_PMID40968291	rs6088747	0.01306	0.001651	T	G	0.5679	2.51189e-15	428272
WBLeanMass_PMID40968291	rs1987165	0.01341	0.001651	C	T	0.5705	4.67735e-16	428272
WBLeanMass_PMID40968291	rs2378335	0.01765	0.001832	C	A	0.4219	5.49541e-22	428272
WBLeanMass_PMID40968291	rs6120854	0.01572	0.001976	T	C	0.2149	1.8197e-15	428272
WBLeanMass_PMID40968291	rs11167259	0.01347	0.001647	TA	T	0.5682	2.95121e-16	428272
WBLeanMass_PMID40968291	rs2069943	0.01361	0.001646	C	T	0.5697	1.34896e-16	428272
WBLeanMass_PMID40968291	rs2069944	0.01356	0.001645	G	A	0.5696	1.69824e-16	428272
WBLeanMass_PMID40968291	rs2069945	0.01217	0.001688	G	C	0.5324	5.49541e-13	428272
WBLeanMass_PMID40968291	rs2069946	0.02455	0.003865	C	T	0.04614	2.13304e-10	428272
WBLeanMass_PMID40968291	rs2069948	0.01357	0.001646	T	C	0.5696	1.62181e-16	428272
WBLeanMass_PMID40968291	rs945960	0.01351	0.001646	G	A	0.5696	2.23872e-16	428272
WBLeanMass_PMID40968291	rs2069951	0.02618	0.00387	A	G	0.04616	1.34896e-11	428272
WBLeanMass_PMID40968291	rs2069952	0.01353	0.001645	T	C	0.5694	1.94984e-16	428272
WBLeanMass_PMID40968291	rs9574	0.01347	0.001645	G	C	0.5694	2.69153e-16	428272
WBLeanMass_PMID40968291	rs1415773	0.01353	0.001646	A	G	0.5693	1.99526e-16	428272
WBLeanMass_PMID40968291	rs1415774	0.01352	0.001646	G	A	0.5692	2.0893e-16	428272
WBLeanMass_PMID40968291	rs6060282	0.01343	0.001646	T	C	0.5687	3.38844e-16	428272
WBLeanMass_PMID40968291	rs2065978	0.01347	0.001645	T	C	0.569	2.5704e-16	428272
WBLeanMass_PMID40968291	rs2065979	0.01333	0.001648	C	T	0.5675	5.88844e-16	428272
WBLeanMass_PMID40968291	rs6060283	0.01812	0.002068	G	A	0.1897	1.94984e-18	428272
WBLeanMass_PMID40968291	rs6088753	0.01362	0.001645	T	C	0.5666	1.20226e-16	428272
WBLeanMass_PMID40968291	rs199817527	0.01357	0.001642	AT	A	0.5658	1.41254e-16	428272
WBLeanMass_PMID40968291	rs376771177	0.01357	0.001642	ATTTT	A	0.5658	1.41254e-16	428272
WBLeanMass_PMID40968291	rs6088758	0.01353	0.001645	G	A	0.5695	2.04174e-16	428272
WBLeanMass_PMID40968291	rs6060285	0.01349	0.001645	T	G	0.5689	2.45471e-16	428272
WBLeanMass_PMID40968291	rs2378337	0.01355	0.001644	A	G	0.5684	1.7378e-16	428272
WBLeanMass_PMID40968291	rs6060288	0.01943	0.001813	A	G	0.2838	8.91251e-27	428272
WBLeanMass_PMID40968291	rs4602286	0.01373	0.001644	T	C	0.5659	6.76083e-17	428272
WBLeanMass_PMID40968291	rs143975064	0.03651	0.003788	A	G	0.05153	5.37032e-22	428272
WBLeanMass_PMID40968291	rs4263187	0.01363	0.001645	C	A	0.5688	1.14815e-16	428272
WBLeanMass_PMID40968291	rs6119581	0.01364	0.001647	A	T	0.5693	1.23027e-16	428272
WBLeanMass_PMID40968291	rs6087683	0.01358	0.001645	T	C	0.5684	1.47911e-16	428272
WBLeanMass_PMID40968291	rs34234989	0.01955	0.001817	C	CA	0.284	5.49541e-27	428272
WBLeanMass_PMID40968291	rs10747514	0.01947	0.001814	A	G	0.2839	6.91831e-27	428272
WBLeanMass_PMID40968291	rs4911472	0.01362	0.001645	A	T	0.5689	1.23027e-16	428272
WBLeanMass_PMID40968291	rs6088761	0.01897	0.001867	G	A	0.397	2.95121e-24	428272
WBLeanMass_PMID40968291	rs6087685	0.01927	0.001813	C	G	0.2837	2.29087e-26	428272
WBLeanMass_PMID40968291	rs6058202	0.01364	0.001646	G	A	0.5689	1.20226e-16	428272
WBLeanMass_PMID40968291	rs78975398	-0.04151	0.005311	T	C	0.02496	5.49541e-15	428272
WBLeanMass_PMID40968291	rs633198	-0.01351	0.001646	C	T	0.4318	2.29087e-16	428272
WBLeanMass_PMID40968291	rs635279	-0.01369	0.001648	T	C	0.431	1e-16	428272
WBLeanMass_PMID40968291	rs663550	-0.0138	0.001652	T	A	0.4305	6.60693e-17	428272
WBLeanMass_PMID40968291	rs4911475	-0.01372	0.00165	A	G	0.4312	9.33254e-17	428272
WBLeanMass_PMID40968291	rs6142313	-0.01349	0.001645	G	A	0.4331	2.39883e-16	428272
WBLeanMass_PMID40968291	rs4911476	-0.01359	0.001646	C	A	0.4329	1.51356e-16	428272
WBLeanMass_PMID40968291	rs6060300	0.01857	0.002092	C	T	0.1859	6.91831e-19	428272
WBLeanMass_PMID40968291	rs4911477	-0.01382	0.001653	C	T	0.4303	6.30957e-17	428272
WBLeanMass_PMID40968291	rs4911478	-0.01351	0.001646	C	A	0.4333	2.18776e-16	428272
WBLeanMass_PMID40968291	rs6060302	0.01389	0.002346	A	G	0.1398	3.23594e-09	428272
WBLeanMass_PMID40968291	rs1577924	-0.01361	0.001646	G	C	0.4329	1.34896e-16	428272
WBLeanMass_PMID40968291	rs35193912	-0.01393	0.001648	T	C	0.4304	2.81838e-17	428272
WBLeanMass_PMID40968291	rs34515766	-0.01365	0.001646	G	C	0.4329	1.12202e-16	428272
WBLeanMass_PMID40968291	rs149618151	-0.0416	0.005323	T	C	0.02489	5.49541e-15	428272
WBLeanMass_PMID40968291	rs74786956	-0.01363	0.001646	C	T	0.4331	1.25893e-16	428272
WBLeanMass_PMID40968291	rs2103971	-0.01382	0.001651	C	T	0.4314	5.62341e-17	428272
WBLeanMass_PMID40968291	rs6142320	-0.01382	0.001651	G	A	0.4312	5.88844e-17	428272
WBLeanMass_PMID40968291	rs6142321	-0.01382	0.001651	A	G	0.4312	5.62341e-17	428272
WBLeanMass_PMID40968291	rs6142322	-0.01354	0.001646	A	C	0.4332	1.99526e-16	428272
WBLeanMass_PMID40968291	rs6142323	-0.01384	0.001652	G	A	0.4309	5.37032e-17	428272
WBLeanMass_PMID40968291	rs6142324	-0.0136	0.001646	T	C	0.4328	1.47911e-16	428272
WBLeanMass_PMID40968291	rs8114671	-0.01368	0.001647	A	C	0.4324	9.77237e-17	428272
WBLeanMass_PMID40968291	rs34542479	-0.01354	0.001648	G	C	0.4328	2.0893e-16	428272
WBLeanMass_PMID40968291	rs35381853	-0.01368	0.001648	C	T	0.4327	1.04713e-16	428272
WBLeanMass_PMID40968291	rs150142047	-0.0139	0.001659	G	GA	0.4313	5.37032e-17	428272
WBLeanMass_PMID40968291	rs977936	0.01841	0.002083	T	C	0.189	9.77237e-19	428272
WBLeanMass_PMID40968291	rs2093058	-0.0138	0.001654	A	G	0.4312	7.4131e-17	428272
WBLeanMass_PMID40968291	rs2093059	-0.01352	0.00165	C	T	0.4333	2.45471e-16	428272
WBLeanMass_PMID40968291	rs143101845	-0.01413	0.001666	CAATAAT	C	0.4313	2.23872e-17	428272
WBLeanMass_PMID40968291	rs6142327	-0.01354	0.001652	A	T	0.4333	2.5704e-16	428272
WBLeanMass_PMID40968291	rs6088764	0.02002	0.001822	A	C	0.2831	4.16869e-28	428272
WBLeanMass_PMID40968291	rs146832828	0.02628	0.003956	G	A	0.04503	3.0903e-11	428272
WBLeanMass_PMID40968291	rs6060308	0.02067	0.001846	A	G	0.2722	4.36516e-29	428272
WBLeanMass_PMID40968291	rs12481169	-0.01361	0.001653	C	T	0.4336	1.86209e-16	428272
WBLeanMass_PMID40968291	rs2180568	-0.01372	0.001654	G	C	0.433	1.07152e-16	428272
WBLeanMass_PMID40968291	rs141269356	-0.01437	0.001668	TTG	T	0.4321	6.91831e-18	428272
WBLeanMass_PMID40968291	rs145909947	-0.01415	0.001691	CTGTTTTGTTT	C	0.4224	5.88844e-17	428272
WBLeanMass_PMID40968291	rs6142329	-0.01384	0.001654	G	A	0.4342	5.88844e-17	428272
WBLeanMass_PMID40968291	rs17092456	0.01641	0.002758	C	G	0.09682	2.66073e-09	428272
WBLeanMass_PMID40968291	rs4911172	0.02403	0.002105	G	C	0.1858	3.46737e-30	428272
WBLeanMass_PMID40968291	rs6088765	0.02844	0.001651	G	T	0.4276	1.86209e-66	428272
WBLeanMass_PMID40968291	rs55665526	0.02529	0.003988	A	G	0.04383	2.2751e-10	428272
WBLeanMass_PMID40968291	rs681147	0.01578	0.002266	A	T	0.1518	3.31131e-12	428272
WBLeanMass_PMID40968291	rs79275923	-0.04747	0.005912	T	C	0.0228	9.77237e-16	428272
WBLeanMass_PMID40968291	rs2425016	0.01769	0.002328	G	A	0.1419	3.01995e-14	428272
WBLeanMass_PMID40968291	rs58084442	0.01764	0.002328	C	T	0.142	3.54813e-14	428272
WBLeanMass_PMID40968291	rs10211823	0.01765	0.002328	C	A	0.142	3.38844e-14	428272
WBLeanMass_PMID40968291	rs6088771	0.01742	0.002334	C	T	0.144	8.31764e-14	428272
WBLeanMass_PMID40968291	rs11475465	0.02952	0.004751	T	TA	0.9621	5.19996e-10	428272
WBLeanMass_PMID40968291	rs6060313	0.01772	0.002337	T	C	0.1402	3.31131e-14	428272
WBLeanMass_PMID40968291	rs6088772	0.01762	0.002323	C	T	0.1449	3.31131e-14	428272
WBLeanMass_PMID40968291	rs6058206	0.02151	0.002054	C	T	0.1969	1.1749e-25	428272
WBLeanMass_PMID40968291	rs6060314	0.02174	0.00206	G	A	0.1943	4.89779e-26	428272
WBLeanMass_PMID40968291	rs34421624	0.02166	0.002042	G	T	0.2008	2.75423e-26	428272
WBLeanMass_PMID40968291	rs56090944	0.02567	0.004067	A	G	0.04182	2.76694e-10	428272
WBLeanMass_PMID40968291	rs34613590	0.02507	0.002127	A	C	0.1778	4.46684e-32	428272
WBLeanMass_PMID40968291	rs2425017	0.01708	0.002254	C	T	0.1539	3.54813e-14	428272
WBLeanMass_PMID40968291	rs2425018	0.01995	0.002319	A	G	0.1425	7.76247e-18	428272
WBLeanMass_PMID40968291	rs2425019	0.03071	0.00166	G	A	0.442	2.34423e-76	428272
WBLeanMass_PMID40968291	rs6058209	0.02864	0.001747	A	G	0.3305	1.94984e-60	428272
WBLeanMass_PMID40968291	rs2425020	0.02439	0.001935	C	T	0.7492	2.04174e-36	428272
WBLeanMass_PMID40968291	rs12479765	0.02571	0.002132	A	G	0.1764	1.65959e-33	428272
WBLeanMass_PMID40968291	rs6120880	0.03135	0.00167	G	C	0.4315	1.25893e-78	428272
WBLeanMass_PMID40968291	rs2425021	0.01782	0.002228	C	G	0.1585	1.25893e-15	428272
WBLeanMass_PMID40968291	rs6088774	0.02423	0.002096	A	T	0.1837	6.45654e-31	428272
WBLeanMass_PMID40968291	rs2425022	0.01769	0.00223	C	T	0.1629	2.13796e-15	428272
WBLeanMass_PMID40968291	rs2425023	0.02705	0.001735	C	T	0.3456	8.12831e-55	428272
WBLeanMass_PMID40968291	rs12479973	0.02575	0.002149	A	G	0.1743	4.46684e-33	428272
WBLeanMass_PMID40968291	rs6119593	0.01973	0.002311	A	C	0.1427	1.38038e-17	428272
WBLeanMass_PMID40968291	rs6060321	0.01949	0.002275	A	C	0.15	1.07152e-17	428272
WBLeanMass_PMID40968291	rs3764733	0.02536	0.002126	A	G	0.1766	8.70964e-33	428272
WBLeanMass_PMID40968291	rs6088776	0.02133	0.002366	C	T	0.1374	1.94984e-19	428272
WBLeanMass_PMID40968291	rs671988	0.02082	0.002338	T	C	0.1395	5.37032e-19	428272
WBLeanMass_PMID40968291	rs2247828	0.02072	0.002331	G	A	0.1406	6.0256e-19	428272
WBLeanMass_PMID40968291	rs13037818	0.02309	0.002424	T	C	0.1299	1.65959e-21	428272
WBLeanMass_PMID40968291	rs2425024	0.02811	0.001728	C	A	0.3253	1.58489e-59	428272
WBLeanMass_PMID40968291	rs2425025	0.03401	0.002913	A	G	0.9109	1.69824e-31	428272
WBLeanMass_PMID40968291	rs2425026	0.033	0.001661	T	C	0.4386	7.4131e-88	428272
WBLeanMass_PMID40968291	rs11907928	0.02156	0.002203	G	T	0.1629	1.23027e-22	428272
WBLeanMass_PMID40968291	rs1555322	0.02192	0.002357	A	G	0.1361	1.41254e-20	428272
WBLeanMass_PMID40968291	rs2425027	0.02202	0.002356	G	C	0.1365	8.91251e-21	428272
WBLeanMass_PMID40968291	rs147962064	-0.04232	0.005586	A	G	0.02408	3.54813e-14	428272
WBLeanMass_PMID40968291	rs2425030	0.02214	0.002361	C	A	0.1366	6.76083e-21	428272
WBLeanMass_PMID40968291	rs188446136	0.07996	0.01152	C	G	0.005462	3.89045e-12	428272
WBLeanMass_PMID40968291	rs2378346	0.02202	0.002342	G	T	0.1388	5.37032e-21	428272
WBLeanMass_PMID40968291	rs2425031	0.02193	0.002343	C	T	0.1388	7.94328e-21	428272
WBLeanMass_PMID40968291	rs2425032	0.01925	0.002322	C	T	0.1435	1.12202e-16	428272
WBLeanMass_PMID40968291	rs2425033	0.01911	0.002251	C	T	0.1542	2.0893e-17	428272
WBLeanMass_PMID40968291	rs2425034	0.02179	0.002351	C	G	0.1378	1.90546e-20	428272
WBLeanMass_PMID40968291	rs2425035	0.02178	0.002351	C	T	0.1378	1.94984e-20	428272
WBLeanMass_PMID40968291	rs2425036	0.02191	0.002353	C	G	0.1375	1.25893e-20	428272
WBLeanMass_PMID40968291	rs2425037	0.02196	0.002356	T	A	0.1374	1.14815e-20	428272
WBLeanMass_PMID40968291	rs2425039	0.03251	0.002619	C	T	0.8889	2.29087e-35	428272
WBLeanMass_PMID40968291	rs1205411	0.02189	0.002356	T	C	0.1375	1.47911e-20	428272
WBLeanMass_PMID40968291	rs2254207	0.02061	0.001918	C	A	0.2416	6.30957e-27	428272
WBLeanMass_PMID40968291	rs6058218	0.02053	0.001919	G	A	0.2416	1.04713e-26	428272
WBLeanMass_PMID40968291	rs2425040	0.02183	0.002359	A	G	0.1373	2.18776e-20	428272
WBLeanMass_PMID40968291	rs2425041	0.02202	0.002366	A	C	0.1364	1.34896e-20	428272
WBLeanMass_PMID40968291	rs6058219	0.02173	0.00235	C	G	0.1385	2.29087e-20	428272
WBLeanMass_PMID40968291	rs11696548	0.02394	0.002292	T	C	0.1513	1.54882e-25	428272
WBLeanMass_PMID40968291	rs72264895	0.03037	0.004072	T	TGTGAA	0.04286	8.70964e-14	428272
WBLeanMass_PMID40968291	rs639763	0.02277	0.002014	T	C	0.2053	1.20226e-29	428272
WBLeanMass_PMID40968291	rs73107212	0.02059	0.003572	T	C	0.05641	8.26038e-09	428272
WBLeanMass_PMID40968291	rs6060341	0.02168	0.001992	G	A	0.2107	1.41254e-27	428272
WBLeanMass_PMID40968291	rs7280	0.03457	0.001668	G	A	0.4273	2.34423e-95	428272
WBLeanMass_PMID40968291	rs202179303	0.02268	0.002013	TGGGCTC	T	0.2057	1.94984e-29	428272
WBLeanMass_PMID40968291	rs2425042	0.02269	0.002006	A	G	0.2062	1.1749e-29	428272
WBLeanMass_PMID40968291	rs591590	-0.02167	0.001992	G	A	0.7896	1.44544e-27	428272
WBLeanMass_PMID40968291	rs627106	-0.02167	0.001992	T	C	0.7897	1.41254e-27	428272
WBLeanMass_PMID40968291	rs7004	0.02266	0.002005	C	G	0.2063	1.31826e-29	428272
WBLeanMass_PMID40968291	rs2297789	0.0217	0.00199	T	A	0.2105	1.12202e-27	428272
WBLeanMass_PMID40968291	rs619865	0.03204	0.002517	G	A	0.8807	4.16869e-37	428272
WBLeanMass_PMID40968291	rs2250205	0.02202	0.001984	A	G	0.2124	1.23027e-28	428272
WBLeanMass_PMID40968291	rs2425043	0.02202	0.001984	C	T	0.2124	1.25893e-28	428272
WBLeanMass_PMID40968291	rs8117042	0.02217	0.001982	G	T	0.2131	4.67735e-29	428272
WBLeanMass_PMID40968291	rs8117162	0.02185	0.001992	C	T	0.2108	5.37032e-28	428272
WBLeanMass_PMID40968291	rs6119595	0.0232	0.001984	T	C	0.2188	1.38038e-31	428272
WBLeanMass_PMID40968291	rs2425044	0.02291	0.001999	T	C	0.2074	2.18776e-30	428272
WBLeanMass_PMID40968291	rs775555535	0.0249	0.002248	CTT	C	0.1774	1.69824e-28	428272
WBLeanMass_PMID40968291	rs2425045	0.02319	0.001984	C	T	0.2186	1.44544e-31	428272
WBLeanMass_PMID40968291	rs6120889	0.02193	0.001984	A	G	0.2115	2.13796e-28	428272
WBLeanMass_PMID40968291	rs932562	0.02174	0.001985	C	T	0.2112	6.30957e-28	428272
WBLeanMass_PMID40968291	rs2425046	0.02253	0.002455	C	T	0.1252	4.36516e-20	428272
WBLeanMass_PMID40968291	rs2425047	0.02174	0.001985	C	A	0.2112	6.60693e-28	428272
WBLeanMass_PMID40968291	rs1802241	0.04959	0.006406	A	C	0.01707	1e-14	428272
WBLeanMass_PMID40968291	rs2275275	0.02168	0.001984	C	G	0.2113	8.12831e-28	428272
WBLeanMass_PMID40968291	rs2425048	0.02257	0.00246	T	C	0.1245	4.57088e-20	428272
WBLeanMass_PMID40968291	rs150748621	0.07347	0.01122	G	A	0.005901	5.88844e-11	428272
WBLeanMass_PMID40968291	rs11346452	0.02188	0.001981	C	CT	0.2118	2.29087e-28	428272
WBLeanMass_PMID40968291	rs6060347	0.02206	0.001978	G	A	0.213	6.91831e-29	428272
WBLeanMass_PMID40968291	rs6060348	0.02408	0.002262	G	T	0.1667	1.8197e-26	428272
WBLeanMass_PMID40968291	rs768786300	0.02767	0.00223	GTGTG	G	0.1808	2.29087e-35	428272
WBLeanMass_PMID40968291	rs2425049	0.02257	0.001977	T	C	0.2184	3.46737e-30	428272
WBLeanMass_PMID40968291	rs530906944	0.02268	0.00198	C	A	0.2179	2.18776e-30	428272
WBLeanMass_PMID40968291	rs560605250	0.02259	0.002103	A	ATG	0.1976	6.30957e-27	428272
WBLeanMass_PMID40968291	rs527936897	0.02259	0.002103	G	GA	0.1976	6.30957e-27	428272
WBLeanMass_PMID40968291	rs6579227	0.0228	0.002434	T	C	0.1272	7.4131e-21	428272
WBLeanMass_PMID40968291	rs2425050	0.0208	0.001926	G	A	0.2284	3.46737e-27	428272
WBLeanMass_PMID40968291	rs111916968	0.01762	0.002962	A	T	0.08185	2.73527e-09	428272
WBLeanMass_PMID40968291	rs2425051	0.03288	0.001639	T	A	0.4333	1.69824e-89	428272
WBLeanMass_PMID40968291	rs8120559	0.02583	0.001998	A	G	0.2073	3.16228e-38	428272
WBLeanMass_PMID40968291	rs2425052	0.03282	0.001637	C	A	0.4406	2.39883e-89	428272
WBLeanMass_PMID40968291	rs74173945	0.03389	0.001651	CTAAG	C	0.4489	1.34896e-93	428272
WBLeanMass_PMID40968291	rs8122819	0.02368	0.001982	T	C	0.2122	6.91831e-33	428272
WBLeanMass_PMID40968291	rs6058224	0.0237	0.001982	A	G	0.2126	5.88844e-33	428272
WBLeanMass_PMID40968291	rs2425053	0.02372	0.001982	G	A	0.2128	5.01187e-33	428272
WBLeanMass_PMID40968291	rs6088788	0.03442	0.001657	G	A	0.4482	8.31764e-96	428272
WBLeanMass_PMID40968291	rs7267608	0.02095	0.001914	C	T	0.2372	7.07946e-28	428272
WBLeanMass_PMID40968291	rs7272884	0.02401	0.001982	A	G	0.2119	8.70964e-34	428272
WBLeanMass_PMID40968291	rs13037376	0.02615	0.002011	C	T	0.2198	1.14815e-38	428272
WBLeanMass_PMID40968291	rs118147506	0.049	0.004117	T	C	0.04726	1.14815e-32	428272
WBLeanMass_PMID40968291	rs8114520	0.01783	0.002259	T	A	0.1677	3.01995e-15	428272
WBLeanMass_PMID40968291	rs13037879	0.03834	0.00181	A	G	0.2911	1.25893e-99	428272
WBLeanMass_PMID40968291	rs13038012	0.03824	0.001809	A	G	0.2911	3.80189e-99	428272
WBLeanMass_PMID40968291	rs150841241	0.03488	0.005041	A	AT	0.02749	4.57088e-12	428272
WBLeanMass_PMID40968291	rs666006	0.03628	0.002832	T	C	0.9083	1.44544e-37	428272
WBLeanMass_PMID40968291	rs76650348	0.04636	0.007288	G	T	0.0138	2.00447e-10	428272
WBLeanMass_PMID40968291	rs6060355	0.04221	0.001688	A	G	0.3751	5.01187e-138	428272
WBLeanMass_PMID40968291	rs8115394	0.0382	0.001794	G	C	0.2904	1.54882e-100	428272
WBLeanMass_PMID40968291	rs3764732	0.034	0.00363	A	G	0.05252	7.58578e-21	428272
WBLeanMass_PMID40968291	rs2425054	0.03823	0.001787	G	A	0.2935	1.25893e-101	428272
WBLeanMass_PMID40968291	rs878639	0.04306	0.001686	G	A	0.3793	6.30957e-144	428272
WBLeanMass_PMID40968291	rs139930072	0.05939	0.007347	C	T	0.01326	6.30957e-16	428272
WBLeanMass_PMID40968291	rs57144198	0.03402	0.003589	G	A	0.05371	2.5704e-21	428272
WBLeanMass_PMID40968291	rs6058227	0.02638	0.002936	T	C	0.0836	2.5704e-19	428272
WBLeanMass_PMID40968291	rs3795159	0.04278	0.001684	G	C	0.3781	1.99526e-142	428272
WBLeanMass_PMID40968291	rs8117705	0.03821	0.001792	C	G	0.2913	6.30957e-101	428272
WBLeanMass_PMID40968291	rs117863149	0.04626	0.003633	T	C	0.0565	3.80189e-37	428272
WBLeanMass_PMID40968291	rs28534664	0.03843	0.001795	A	G	0.2911	1e-101	428272
WBLeanMass_PMID40968291	rs4911486	0.03521	0.002532	C	T	0.8816	5.62341e-44	428272
WBLeanMass_PMID40968291	rs11907599	0.03405	0.003587	C	A	0.05369	2.23872e-21	428272
WBLeanMass_PMID40968291	rs11905542	0.03409	0.003587	T	G	0.05371	2.04174e-21	428272
WBLeanMass_PMID40968291	rs2425055	0.04232	0.001681	T	C	0.3753	7.94328e-140	428272
WBLeanMass_PMID40968291	rs2145082	0.03734	0.001739	T	C	0.3216	3.16228e-102	428272
WBLeanMass_PMID40968291	rs1406948	0.0423	0.001681	A	G	0.3754	7.94328e-140	428272
WBLeanMass_PMID40968291	rs10626059	0.04307	0.001685	AGGGCT	A	0.3788	5.01187e-144	428272
WBLeanMass_PMID40968291	rs1406949	0.04231	0.001679	A	C	0.3754	5.01187e-140	428272
WBLeanMass_PMID40968291	rs4911488	0.03408	0.003576	G	C	0.05376	1.58489e-21	428272
WBLeanMass_PMID40968291	rs6060369	0.04304	0.00168	C	T	0.379	1e-144	428272
WBLeanMass_PMID40968291	rs6088791	0.04307	0.00168	C	T	0.3791	6.30957e-145	428272
WBLeanMass_PMID40968291	rs2425056	0.03772	0.001733	A	G	0.3245	5.01187e-105	428272
WBLeanMass_PMID40968291	rs6060370	0.03791	0.001734	C	T	0.3254	5.01187e-106	428272
WBLeanMass_PMID40968291	rs6088792	0.03829	0.001788	T	C	0.2902	1e-101	428272
WBLeanMass_PMID40968291	rs2425057	0.03759	0.001733	A	G	0.3234	3.16228e-104	428272
WBLeanMass_PMID40968291	rs17323916	0.03825	0.001788	A	G	0.2902	1.58489e-101	428272
WBLeanMass_PMID40968291	rs56892901	0.03823	0.001739	C	T	0.3252	3.98107e-107	428272
WBLeanMass_PMID40968291	rs13043895	0.03794	0.001734	C	T	0.3256	3.16228e-106	428272
WBLeanMass_PMID40968291	rs34495937	0.03754	0.001734	T	C	0.3223	6.30957e-104	428272
WBLeanMass_PMID40968291	rs2425058	0.03778	0.001735	C	A	0.325	3.98107e-105	428272
WBLeanMass_PMID40968291	rs2425059	0.03738	0.001676	C	T	0.3785	3.16228e-110	428272
WBLeanMass_PMID40968291	rs4911175	0.03241	0.004166	A	G	0.0395	7.24436e-15	428272
WBLeanMass_PMID40968291	rs6060371	0.0431	0.00168	T	G	0.3791	3.98107e-145	428272
WBLeanMass_PMID40968291	rs6060372	0.0378	0.001736	C	A	0.3252	3.98107e-105	428272
WBLeanMass_PMID40968291	rs6060373	0.04306	0.00168	G	A	0.3792	6.30957e-145	428272
WBLeanMass_PMID40968291	rs17092565	0.03406	0.00357	G	T	0.05399	1.44544e-21	428272
WBLeanMass_PMID40968291	rs77422622	0.04812	0.007256	G	A	0.01389	3.31131e-11	428272
WBLeanMass_PMID40968291	rs2425060	0.03764	0.001733	C	T	0.3236	1.58489e-104	428272
WBLeanMass_PMID40968291	rs117015941	-0.044	0.005207	T	C	0.02518	2.88403e-17	428272
WBLeanMass_PMID40968291	rs2425061	0.04333	0.001679	G	A	0.3798	1e-146	428272
WBLeanMass_PMID40968291	rs56996583	0.03379	0.003581	AG	A	0.05368	3.80189e-21	428272
WBLeanMass_PMID40968291	rs4911489	0.03409	0.003573	T	C	0.05382	1.44544e-21	428272
WBLeanMass_PMID40968291	rs17092579	0.03386	0.003602	G	A	0.05308	5.49541e-21	428272
WBLeanMass_PMID40968291	rs4911490	0.03408	0.003573	T	C	0.05382	1.44544e-21	428272
WBLeanMass_PMID40968291	rs35777585	0.03591	0.003689	T	A	0.05129	2.18776e-22	428272
WBLeanMass_PMID40968291	rs56701397	0.0341	0.003574	C	G	0.05382	1.38038e-21	428272
WBLeanMass_PMID40968291	rs6060378	0.0378	0.001733	G	T	0.3241	1.58489e-105	428272
WBLeanMass_PMID40968291	rs2425062	0.0433	0.00168	G	A	0.3797	1.99526e-146	428272
WBLeanMass_PMID40968291	rs981819	0.04331	0.001681	T	C	0.3797	1.99526e-146	428272
WBLeanMass_PMID40968291	rs981818	0.04336	0.001681	A	C	0.3798	7.94328e-147	428272
WBLeanMass_PMID40968291	rs2425063	0.04334	0.001681	A	C	0.3795	1.25893e-146	428272
WBLeanMass_PMID40968291	rs2425064	0.04338	0.001682	C	T	0.3804	1e-146	428272
WBLeanMass_PMID40968291	rs2378349	0.04275	0.001678	A	C	0.3781	3.16228e-143	428272
WBLeanMass_PMID40968291	rs2248393	0.04319	0.001679	G	C	0.3765	7.94328e-146	428272
WBLeanMass_PMID40968291	rs2425065	0.04351	0.001679	T	A	0.3768	3.98107e-148	428272
WBLeanMass_PMID40968291	rs2425066	0.04324	0.001678	C	A	0.3761	1.99526e-146	428272
WBLeanMass_PMID40968291	rs61675932	-0.03459	0.002159	C	CAAAAAA	0.8023	9.54993e-58	428272
WBLeanMass_PMID40968291	rs149394340	0.03664	0.003061	A	G	0.09331	5.12861e-33	428272
WBLeanMass_PMID40968291	rs1540927	-0.04324	0.001678	G	A	0.624	1.58489e-146	428272
WBLeanMass_PMID40968291	rs6142349	-0.04348	0.001678	C	T	0.6226	6.30957e-148	428272
WBLeanMass_PMID40968291	rs6088799	-0.04346	0.001678	C	T	0.6226	7.94328e-148	428272
WBLeanMass_PMID40968291	rs6088800	-0.04324	0.001678	A	T	0.624	1.58489e-146	428272
WBLeanMass_PMID40968291	rs17421899	-0.03503	0.002564	C	G	0.1145	1.7378e-42	428272
WBLeanMass_PMID40968291	rs6142351	-0.04367	0.001682	A	G	0.6212	1.25893e-148	428272
WBLeanMass_PMID40968291	rs56306402	-0.04365	0.001681	A	G	0.6219	1.25893e-148	428272
WBLeanMass_PMID40968291	rs6058232	0.03414	0.003625	T	C	0.05251	4.57088e-21	428272
WBLeanMass_PMID40968291	rs941664	-0.03817	0.001786	C	G	0.7077	1.99526e-101	428272
WBLeanMass_PMID40968291	rs139632675	-0.04346	0.001679	TTC	T	0.6232	1.25893e-147	428272
WBLeanMass_PMID40968291	rs4911177	0.03414	0.003625	T	G	0.05251	4.57088e-21	428272
WBLeanMass_PMID40968291	rs62211527	-0.0351	0.002533	G	A	0.1181	1.12202e-43	428272
WBLeanMass_PMID40968291	rs6088801	-0.04325	0.001681	A	G	0.6243	6.30957e-146	428272
WBLeanMass_PMID40968291	rs6088802	-0.04348	0.001679	G	A	0.6232	6.30957e-148	428272
WBLeanMass_PMID40968291	rs6142353	-0.04365	0.001681	A	G	0.622	1.25893e-148	428272
WBLeanMass_PMID40968291	rs941665	-0.03818	0.001786	T	C	0.7077	1.99526e-101	428272
WBLeanMass_PMID40968291	rs76812621	0.03432	0.003627	C	T	0.05247	3.01995e-21	428272
WBLeanMass_PMID40968291	rs62211528	-0.03739	0.002922	A	G	0.08752	1.69824e-37	428272
WBLeanMass_PMID40968291	rs150487860	0.03272	0.00441	A	G	0.03705	1.1749e-13	428272
WBLeanMass_PMID40968291	rs4911491	-0.04347	0.001679	G	C	0.6232	6.30957e-148	428272
WBLeanMass_PMID40968291	rs735531	-0.04365	0.001681	C	T	0.622	1.25893e-148	428272
WBLeanMass_PMID40968291	rs6087698	-0.04348	0.001679	G	A	0.6232	6.30957e-148	428272
WBLeanMass_PMID40968291	rs6141546	-0.04348	0.001679	C	T	0.6232	6.30957e-148	428272
WBLeanMass_PMID40968291	rs147149478	-0.0438	0.005252	A	T	0.02483	7.4131e-17	428272
WBLeanMass_PMID40968291	rs73616653	0.03418	0.003633	A	G	0.05251	5.01187e-21	428272
WBLeanMass_PMID40968291	rs4911492	-0.04349	0.001679	A	G	0.6232	6.30957e-148	428272
WBLeanMass_PMID40968291	rs4911178	-0.04348	0.001679	A	G	0.6232	6.30957e-148	428272
WBLeanMass_PMID40968291	rs41311302	-0.03318	0.004938	A	G	0.02795	1.8197e-11	428272
WBLeanMass_PMID40968291	rs60696658	-0.04152	0.001764	A	C	0.6123	1.99526e-122	428272
WBLeanMass_PMID40968291	rs745931	-0.04324	0.001678	T	A	0.6241	1.58489e-146	428272
WBLeanMass_PMID40968291	rs1570003	-0.03816	0.001786	G	C	0.7077	2.51189e-101	428272
WBLeanMass_PMID40968291	rs1570004	-0.04325	0.001678	T	A	0.6241	1.25893e-146	428272
WBLeanMass_PMID40968291	rs62211529	-0.04364	0.001681	C	T	0.6219	1.25893e-148	428272
WBLeanMass_PMID40968291	rs6142358	-0.04349	0.001679	T	C	0.6232	5.01187e-148	428272
WBLeanMass_PMID40968291	rs6142359	-0.04349	0.001679	C	T	0.6232	5.01187e-148	428272
WBLeanMass_PMID40968291	rs6142360	-0.04426	0.001692	C	T	0.619	6.30957e-151	428272
WBLeanMass_PMID40968291	rs4911493	-0.04348	0.001679	G	A	0.6227	7.94328e-148	428272
WBLeanMass_PMID40968291	rs6060386	0.03406	0.003625	T	G	0.05268	5.62341e-21	428272
WBLeanMass_PMID40968291	rs1540928	-0.0435	0.001679	A	C	0.6231	5.01187e-148	428272
WBLeanMass_PMID40968291	rs73109573	-0.01502	0.002398	T	C	0.1338	3.76704e-10	428272
WBLeanMass_PMID40968291	rs11476420	-0.04429	0.001696	G	GC	0.6188	1.99526e-150	428272
WBLeanMass_PMID40968291	rs6142363	-0.04348	0.001678	C	T	0.6232	5.01187e-148	428272
WBLeanMass_PMID40968291	rs6142364	-0.04366	0.001681	T	C	0.6219	1e-148	428272
WBLeanMass_PMID40968291	rs6088809	-0.04348	0.001678	C	T	0.6232	6.30957e-148	428272
WBLeanMass_PMID40968291	rs725908	-0.04423	0.001691	C	T	0.619	1e-150	428272
WBLeanMass_PMID40968291	rs10485509	-0.0426	0.005209	C	A	0.02516	2.88403e-16	428272
WBLeanMass_PMID40968291	rs1406947	-0.04117	0.00167	T	C	0.6104	3.16228e-134	428272
WBLeanMass_PMID40968291	rs2378353	-0.03861	0.001778	G	A	0.7038	1.58489e-104	428272
WBLeanMass_PMID40968291	rs6142367	-0.04353	0.001681	G	A	0.6217	7.94328e-148	428272
WBLeanMass_PMID40968291	rs144629205	0.04138	0.00473	A	T	0.03113	2.13796e-18	428272
WBLeanMass_PMID40968291	rs6141548	-0.04346	0.001678	G	A	0.6232	7.94328e-148	428272
WBLeanMass_PMID40968291	rs4911494	-0.04331	0.001679	T	C	0.6233	7.94328e-147	428272
WBLeanMass_PMID40968291	rs4911495	0.0342	0.003624	C	A	0.05255	3.89045e-21	428272
WBLeanMass_PMID40968291	rs4911496	-0.04362	0.001681	T	C	0.6219	1.99526e-148	428272
WBLeanMass_PMID40968291	rs4911179	-0.04346	0.001679	C	A	0.623	7.94328e-148	428272
WBLeanMass_PMID40968291	rs4911180	-0.04345	0.001682	A	G	0.6248	3.98107e-147	428272
WBLeanMass_PMID40968291	rs6142369	-0.04362	0.001681	G	T	0.6219	1.99526e-148	428272
WBLeanMass_PMID40968291	rs6142370	-0.04346	0.001678	A	G	0.6232	7.94328e-148	428272
WBLeanMass_PMID40968291	rs6141549	-0.04346	0.001678	C	T	0.6232	7.94328e-148	428272
WBLeanMass_PMID40968291	rs6088812	-0.04346	0.001678	A	T	0.6232	7.94328e-148	428272
WBLeanMass_PMID40968291	rs6088813	-0.04348	0.001678	A	C	0.6232	5.01187e-148	428272
WBLeanMass_PMID40968291	rs118059606	0.06762	0.007987	T	C	0.01218	2.5704e-17	428272
WBLeanMass_PMID40968291	rs6088815	-0.04322	0.001677	C	G	0.624	1.99526e-146	428272
WBLeanMass_PMID40968291	rs6141550	-0.0436	0.001681	T	C	0.6219	2.51189e-148	428272
WBLeanMass_PMID40968291	rs73616654	0.03431	0.003632	A	G	0.05238	3.54813e-21	428272
WBLeanMass_PMID40968291	rs4353719	-0.0436	0.001681	A	G	0.6219	2.51189e-148	428272
WBLeanMass_PMID40968291	rs1210224	-0.03816	0.001786	C	T	0.7076	2.51189e-101	428272
WBLeanMass_PMID40968291	rs6088816	-0.04349	0.00168	A	G	0.6227	7.94328e-148	428272
WBLeanMass_PMID40968291	rs1204656	-0.03818	0.001786	A	G	0.7076	1.99526e-101	428272
WBLeanMass_PMID40968291	rs6142373	-0.04347	0.001679	A	T	0.6236	7.94328e-148	428272
WBLeanMass_PMID40968291	rs6579234	-0.04327	0.001678	G	A	0.624	1.25893e-146	428272
WBLeanMass_PMID40968291	rs6088817	-0.04366	0.001682	C	T	0.6219	1.25893e-148	428272
WBLeanMass_PMID40968291	rs6088818	-0.0433	0.001678	G	A	0.624	7.94328e-147	428272
WBLeanMass_PMID40968291	rs73616656	0.03471	0.003587	T	C	0.05348	3.80189e-22	428272
WBLeanMass_PMID40968291	rs6142374	-0.04366	0.001682	T	C	0.6219	1.25893e-148	428272
WBLeanMass_PMID40968291	rs1886691	-0.04351	0.00168	C	T	0.6227	6.30957e-148	428272
WBLeanMass_PMID40968291	rs1886692	-0.04366	0.001687	T	C	0.6241	1.25893e-147	428272
WBLeanMass_PMID40968291	rs1886693	-0.03884	0.001685	C	G	0.5842	1.58489e-117	428272
WBLeanMass_PMID40968291	rs6088820	-0.04329	0.001678	C	T	0.624	1e-146	428272
WBLeanMass_PMID40968291	rs6088821	-0.04366	0.001682	A	G	0.6219	1.25893e-148	428272
WBLeanMass_PMID40968291	rs62210587	-0.04368	0.001682	A	T	0.6219	7.94328e-149	428272
WBLeanMass_PMID40968291	rs62210588	-0.03809	0.002872	G	A	0.09016	3.98107e-40	428272
WBLeanMass_PMID40968291	rs142564253	-0.03938	0.001778	C	CAAA	0.6953	1.25893e-108	428272
WBLeanMass_PMID40968291	rs6142376	-0.0435	0.00168	A	T	0.6227	7.94328e-148	428272
WBLeanMass_PMID40968291	rs1204660	-0.02677	0.002406	G	A	0.8604	9.77237e-29	428272
WBLeanMass_PMID40968291	rs6088823	-0.04367	0.001682	T	G	0.6218	1.25893e-148	428272
WBLeanMass_PMID40968291	rs35724563	-0.04365	0.00168	GA	G	0.6179	7.94328e-149	428272
WBLeanMass_PMID40968291	rs6142377	-0.04325	0.001679	G	A	0.6239	2.51189e-146	428272
WBLeanMass_PMID40968291	rs6087702	-0.04327	0.001678	A	T	0.624	1.58489e-146	428272
WBLeanMass_PMID40968291	rs6088825	-0.0435	0.00168	T	C	0.6227	1e-147	428272
WBLeanMass_PMID40968291	rs6087703	-0.04364	0.001682	C	T	0.6218	1.99526e-148	428272
WBLeanMass_PMID40968291	rs61301013	0.03457	0.003664	AG	A	0.05184	3.89045e-21	428272
WBLeanMass_PMID40968291	rs6142378	-0.04365	0.001682	A	T	0.6217	1.99526e-148	428272
WBLeanMass_PMID40968291	rs62210591	-0.04365	0.001682	A	G	0.6217	1.99526e-148	428272
WBLeanMass_PMID40968291	rs143260854	-0.04371	0.001682	A	AT	0.6218	7.94328e-149	428272
WBLeanMass_PMID40968291	rs6088826	0.03819	0.001786	T	C	0.2925	1.99526e-101	428272
WBLeanMass_PMID40968291	rs6142379	-0.04359	0.001682	G	A	0.6218	5.01187e-148	428272
WBLeanMass_PMID40968291	rs62210592	-0.04361	0.001683	T	C	0.6209	5.01187e-148	428272
WBLeanMass_PMID40968291	rs6087704	-0.04367	0.001682	T	C	0.6218	1.25893e-148	428272
WBLeanMass_PMID40968291	rs6087705	-0.0433	0.001678	A	G	0.6239	1e-146	428272
WBLeanMass_PMID40968291	rs6142380	-0.04371	0.001682	C	G	0.6218	7.94328e-149	428272
WBLeanMass_PMID40968291	rs6088830	-0.0437	0.001683	T	C	0.6219	1.25893e-148	428272
WBLeanMass_PMID40968291	rs34091597	-0.04385	0.001684	C	CAT	0.6219	1.58489e-149	428272
WBLeanMass_PMID40968291	rs7409538	0.03665	0.004178	T	C	0.03942	1.77828e-18	428272
WBLeanMass_PMID40968291	rs142570322	-0.04278	0.0017	C	T	0.5899	1e-139	428272
WBLeanMass_PMID40968291	rs6088831	0.03826	0.001788	C	T	0.2923	1.58489e-101	428272
WBLeanMass_PMID40968291	rs59346269	0.03516	0.003589	T	C	0.05339	1.14815e-22	428272
WBLeanMass_PMID40968291	rs62210593	-0.03875	0.001665	T	C	0.5982	7.94328e-120	428272
WBLeanMass_PMID40968291	rs6060401	-0.04405	0.001683	T	C	0.6244	5.01187e-151	428272
WBLeanMass_PMID40968291	rs6060402	-0.04377	0.001682	C	T	0.6254	2.51189e-149	428272
WBLeanMass_PMID40968291	rs6088832	0.03912	0.001784	T	C	0.2948	1.25893e-106	428272
WBLeanMass_PMID40968291	rs6087706	0.03907	0.001783	T	C	0.2949	1.99526e-106	428272
WBLeanMass_PMID40968291	rs6087707	0.03911	0.001784	C	T	0.2948	1.25893e-106	428272
WBLeanMass_PMID40968291	rs6141551	-0.04432	0.001683	C	T	0.624	7.94328e-153	428272
WBLeanMass_PMID40968291	rs117594468	-0.04392	0.00528	T	G	0.02497	8.91251e-17	428272
WBLeanMass_PMID40968291	rs4911498	-0.02884	0.003052	G	T	0.9243	3.46737e-21	428272
WBLeanMass_PMID40968291	rs6088833	0.03916	0.001783	A	T	0.2951	6.30957e-107	428272
WBLeanMass_PMID40968291	rs998373229	-0.04465	0.001691	C	CTTTTT	0.6281	1.25893e-153	428272
WBLeanMass_PMID40968291	rs7262358	-0.04427	0.001684	T	C	0.6234	2.51189e-152	428272
WBLeanMass_PMID40968291	rs11699308	0.03864	0.001788	C	T	0.2924	1.58489e-103	428272
WBLeanMass_PMID40968291	rs6142381	-0.04419	0.001683	A	G	0.6236	6.30957e-152	428272
WBLeanMass_PMID40968291	rs1383969368	-0.02891	0.003039	G	GA	0.92342	1.8197e-21	428272
WBLeanMass_PMID40968291	rs6058241	0.03425	0.003589	T	C	0.05327	1.38038e-21	428272
WBLeanMass_PMID40968291	rs224318	-0.02906	0.003053	G	A	0.92432	1.7378e-21	428272
WBLeanMass_PMID40968291	rs224319	0.02895	0.003039	T	C	0.07654	1.65959e-21	428272
WBLeanMass_PMID40968291	rs117071231	0.03983	0.004721	A	G	0.03054	3.31131e-17	428272
WBLeanMass_PMID40968291	rs60791635	0.03415	0.00359	C	T	0.05321	1.86209e-21	428272
WBLeanMass_PMID40968291	rs224320	-0.02906	0.003045	A	G	0.92392	1.38038e-21	428272
WBLeanMass_PMID40968291	rs224321	-0.02905	0.003053	T	C	0.92434	1.8197e-21	428272
WBLeanMass_PMID40968291	rs224322	0.03929	0.00177	G	A	0.3011	3.98107e-109	428272
WBLeanMass_PMID40968291	rs78732698	0.04392	0.007062	A	C	0.01426	5.00035e-10	428272
WBLeanMass_PMID40968291	rs6060406	0.03417	0.003603	T	C	0.05301	2.45471e-21	428272
WBLeanMass_PMID40968291	rs73616665	0.03385	0.003641	C	T	0.05215	1.44544e-20	428272
WBLeanMass_PMID40968291	rs137874109	0.04392	0.003333	G	T	0.06818	1.1749e-39	428272
WBLeanMass_PMID40968291	rs61478278	0.02891	0.003053	T	C	0.07575	2.75423e-21	428272
WBLeanMass_PMID40968291	rs60508807	0.02891	0.003053	A	G	0.07575	2.81838e-21	428272
WBLeanMass_PMID40968291	rs4911181	0.02891	0.003053	C	T	0.07575	2.81838e-21	428272
WBLeanMass_PMID40968291	rs73616666	0.02912	0.003059	T	G	0.07569	1.7378e-21	428272
WBLeanMass_PMID40968291	rs73616667	0.02912	0.003059	A	G	0.07569	1.7378e-21	428272
WBLeanMass_PMID40968291	rs144643409	0.04437	0.007101	A	G	0.0141	4.12098e-10	428272
WBLeanMass_PMID40968291	rs4911182	0.03398	0.003589	G	A	0.05332	2.81838e-21	428272
WBLeanMass_PMID40968291	rs8123889	0.03897	0.001798	A	G	0.2871	3.98107e-104	428272
WBLeanMass_PMID40968291	rs144738064	0.03524	0.004172	A	G	0.03943	2.95121e-17	428272
WBLeanMass_PMID40968291	rs6060410	0.03394	0.003593	A	G	0.05319	3.46737e-21	428272
WBLeanMass_PMID40968291	rs73616668	0.03393	0.003593	T	C	0.0532	3.54813e-21	428272
WBLeanMass_PMID40968291	rs7263431	0.03939	0.001792	A	G	0.2899	5.01187e-107	428272
WBLeanMass_PMID40968291	rs9798539	0.03402	0.003591	T	C	0.0535	2.69153e-21	428272
WBLeanMass_PMID40968291	rs60164180	0.03397	0.003594	G	A	0.05312	3.23594e-21	428272
WBLeanMass_PMID40968291	rs61515811	0.03398	0.003594	T	C	0.05313	3.23594e-21	428272
WBLeanMass_PMID40968291	rs6088836	0.03955	0.001797	A	G	0.2873	2.51189e-107	428272
WBLeanMass_PMID40968291	rs6088837	0.03955	0.001797	A	G	0.2873	2.51189e-107	428272
WBLeanMass_PMID40968291	rs73616672	0.03397	0.003594	G	C	0.05313	3.23594e-21	428272
WBLeanMass_PMID40968291	rs139049169	-0.03575	0.005192	G	A	0.0265	5.7544e-12	428272
WBLeanMass_PMID40968291	rs4911500	0.03396	0.003607	C	T	0.0527	4.67735e-21	428272
WBLeanMass_PMID40968291	rs4911501	0.03396	0.003607	A	G	0.0527	4.67735e-21	428272
WBLeanMass_PMID40968291	rs8117189	0.03219	0.003575	C	T	0.05379	2.18776e-19	428272
WBLeanMass_PMID40968291	rs8117190	0.03219	0.003575	C	T	0.05379	2.18776e-19	428272
WBLeanMass_PMID40968291	rs6087709	0.03877	0.001797	G	C	0.2873	3.16228e-103	428272
WBLeanMass_PMID40968291	rs6060414	0.03411	0.003619	A	G	0.05244	4.2658e-21	428272
WBLeanMass_PMID40968291	rs73616673	0.03402	0.003604	A	G	0.05271	3.71535e-21	428272
WBLeanMass_PMID40968291	rs73616674	0.03404	0.003604	C	G	0.05272	3.54813e-21	428272
WBLeanMass_PMID40968291	rs6060416	0.03396	0.003597	T	A	0.05305	3.63078e-21	428272
WBLeanMass_PMID40968291	rs224329	-0.04406	0.001687	C	T	0.6297	2.51189e-150	428272
WBLeanMass_PMID40968291	rs6058243	0.03419	0.003602	C	T	0.05271	2.29087e-21	428272
WBLeanMass_PMID40968291	rs6058244	0.03409	0.003604	C	T	0.0527	3.01995e-21	428272
WBLeanMass_PMID40968291	rs6058245	0.03462	0.003544	A	C	0.05437	1.54882e-22	428272
WBLeanMass_PMID40968291	rs6058246	0.03463	0.003545	A	T	0.05437	1.54882e-22	428272
WBLeanMass_PMID40968291	rs56366915	0.03363	0.003646	G	A	0.05188	2.88403e-20	428272
WBLeanMass_PMID40968291	rs73611720	0.0346	0.003545	G	T	0.05439	1.69824e-22	428272
WBLeanMass_PMID40968291	rs224330	-0.0342	0.003533	C	T	0.94513	3.63078e-22	428272
WBLeanMass_PMID40968291	rs224331	-0.04353	0.001706	A	C	0.6532	1.25893e-143	428272
WBLeanMass_PMID40968291	rs224332	-0.03426	0.003533	C	A	0.94513	3.0903e-22	428272
WBLeanMass_PMID40968291	rs7267783	0.03928	0.001789	T	C	0.2902	7.94328e-107	428272
WBLeanMass_PMID40968291	rs224333	-0.04482	0.001703	G	A	0.6268	1.25893e-152	428272
WBLeanMass_PMID40968291	rs224334	-0.03383	0.003592	G	A	0.94688	4.67735e-21	428272
WBLeanMass_PMID40968291	rs143384	-0.04829	0.001667	A	G	0.5856	1.58489e-184	428272
WBLeanMass_PMID40968291	rs143383	-0.04562	0.001702	A	G	0.6271	3.16228e-158	428272
WBLeanMass_PMID40968291	rs1321844173	-0.04458	0.001696	TCACACACACACACA	T	0.6293	2.51189e-152	428272
WBLeanMass_PMID40968291	rs224335	-0.0336	0.004368	G	A	0.96427	1.44544e-14	428272
WBLeanMass_PMID40968291	rs739329	0.03406	0.005436	A	G	0.0228	3.69828e-10	428272
WBLeanMass_PMID40968291	rs6120946	0.03852	0.001997	T	A	0.2144	7.07946e-83	428272
WBLeanMass_PMID40968291	rs34414056	0.03849	0.001998	T	C	0.2142	1.02329e-82	428272
WBLeanMass_PMID40968291	rs34298551	0.03913	0.00201	A	G	0.211	2.23872e-84	428272
WBLeanMass_PMID40968291	rs142063613	0.03333	0.005134	T	A	0.02514	8.51138e-11	428272
WBLeanMass_PMID40968291	rs118173201	0.03141	0.00534	A	G	0.02326	4.06443e-09	428272
WBLeanMass_PMID40968291	rs78650933	-0.04921	0.005832	C	T	0.0207	3.23594e-17	428272
WBLeanMass_PMID40968291	rs148561211	0.03501	0.005444	A	C	0.02252	1.26183e-10	428272
WBLeanMass_PMID40968291	rs6058247	0.03483	0.001941	T	C	0.2322	4.7863e-72	428272
WBLeanMass_PMID40968291	rs224340	-0.03186	0.005275	T	A	0.97629	1.54882e-09	428272
WBLeanMass_PMID40968291	rs224343	-0.03554	0.001936	A	C	0.7597	3.0903e-75	428272
WBLeanMass_PMID40968291	rs224344	-0.03537	0.001933	G	A	0.7607	8.31764e-75	428272
WBLeanMass_PMID40968291	rs224347	-0.0354	0.001933	A	G	0.7607	6.76083e-75	428272
WBLeanMass_PMID40968291	rs58029146	0.03189	0.002232	A	G	0.159	2.63027e-46	428272
WBLeanMass_PMID40968291	rs61453768	0.05786	0.01007	TG	T	0.007513	9.24698e-09	428272
WBLeanMass_PMID40968291	rs6119609	-0.03545	0.001935	G	T	0.76	5.12861e-75	428272
WBLeanMass_PMID40968291	rs79447658	-0.03654	0.002698	C	T	0.1113	8.91251e-42	428272
WBLeanMass_PMID40968291	rs146360854	0.03405	0.005364	A	G	0.02307	2.1928e-10	428272
WBLeanMass_PMID40968291	rs224348	-0.03463	0.001938	T	C	0.7626	1.94984e-71	428272
WBLeanMass_PMID40968291	rs137914589	0.03462	0.005015	G	C	0.02635	5.01187e-12	428272
WBLeanMass_PMID40968291	rs6120951	0.03448	0.001936	A	G	0.2357	5.37032e-71	428272
WBLeanMass_PMID40968291	rs224349	-0.03462	0.001937	G	C	0.7626	2.0893e-71	428272
WBLeanMass_PMID40968291	rs12480121	0.0345	0.001936	G	A	0.2358	4.67735e-71	428272
WBLeanMass_PMID40968291	rs58458373	0.03448	0.001936	A	T	0.2357	5.37032e-71	428272
WBLeanMass_PMID40968291	rs3818441	0.03448	0.001935	A	G	0.2357	5.24807e-71	428272
WBLeanMass_PMID40968291	rs11433451	0.03421	0.001944	GT	G	0.2352	2.29087e-69	428272
WBLeanMass_PMID40968291	rs58153317	0.03057	0.002095	G	GAA	0.191	3.01995e-48	428272
WBLeanMass_PMID40968291	rs1570841	0.03448	0.001935	T	C	0.2357	5.37032e-71	428272
WBLeanMass_PMID40968291	rs736031	0.03448	0.001935	C	T	0.2357	5.37032e-71	428272
WBLeanMass_PMID40968291	rs736032	0.03448	0.001935	T	C	0.2357	5.37032e-71	428272
WBLeanMass_PMID40968291	rs2078420	0.03112	0.002237	C	A	0.1579	5.24807e-44	428272
WBLeanMass_PMID40968291	rs3838369	0.03417	0.001961	CTCT	C	0.2338	5.62341e-68	428272
WBLeanMass_PMID40968291	rs3055798	0.03424	0.002048	TCTC	T	0.2184	1.02329e-62	428272
WBLeanMass_PMID40968291	rs224351	-0.03469	0.001938	G	A	0.7628	1.09648e-71	428272
WBLeanMass_PMID40968291	rs224352	-0.03463	0.001938	A	G	0.7624	2.29087e-71	428272
WBLeanMass_PMID40968291	rs224353	-0.03461	0.001938	C	G	0.7624	2.5704e-71	428272
WBLeanMass_PMID40968291	rs8116304	0.0345	0.001936	T	C	0.2354	5.37032e-71	428272
WBLeanMass_PMID40968291	rs2296402	0.03414	0.001936	C	T	0.234	1.31826e-69	428272
WBLeanMass_PMID40968291	rs5841213	0.0345	0.001942	A	AG	0.2353	1.41254e-70	428272
WBLeanMass_PMID40968291	rs1886696	0.03441	0.001936	C	T	0.2355	1.1749e-70	428272
WBLeanMass_PMID40968291	rs6060430	0.03442	0.001936	C	T	0.2354	1.07152e-70	428272
WBLeanMass_PMID40968291	rs6060431	0.03441	0.001936	C	T	0.2355	1.25893e-70	428272
WBLeanMass_PMID40968291	rs6120954	0.03403	0.001936	G	A	0.2341	3.80189e-69	428272
WBLeanMass_PMID40968291	rs224360	-0.03452	0.001939	A	G	0.7625	6.60693e-71	428272
WBLeanMass_PMID40968291	rs2281849	0.03437	0.001936	C	T	0.2355	1.7378e-70	428272
WBLeanMass_PMID40968291	rs224361	-0.03456	0.001938	T	C	0.7616	3.80189e-71	428272
WBLeanMass_PMID40968291	rs224362	-0.0342	0.001926	C	T	0.7631	1.65959e-70	428272
WBLeanMass_PMID40968291	rs224363	-0.0342	0.001927	C	T	0.7628	1.77828e-70	428272
WBLeanMass_PMID40968291	rs79213200	-0.04389	0.005244	C	T	0.0253	5.7544e-17	428272
WBLeanMass_PMID40968291	rs4911502	0.03369	0.001924	T	C	0.2338	1.25893e-68	428272
WBLeanMass_PMID40968291	rs4911503	0.03404	0.001924	T	C	0.2352	5.24807e-70	428272
WBLeanMass_PMID40968291	rs224364	-0.03411	0.001926	A	G	0.763	3.63078e-70	428272
WBLeanMass_PMID40968291	rs146430075	0.04451	0.006454	A	G	0.01568	5.24807e-12	428272
WBLeanMass_PMID40968291	rs6119612	0.03395	0.001924	G	A	0.2353	1.09648e-69	428272
WBLeanMass_PMID40968291	rs6119613	0.03395	0.001924	G	A	0.2353	1.09648e-69	428272
WBLeanMass_PMID40968291	rs2004554	0.03395	0.001924	C	T	0.2353	1.09648e-69	428272
WBLeanMass_PMID40968291	rs224366	-0.03412	0.001927	T	C	0.7627	3.54813e-70	428272
WBLeanMass_PMID40968291	rs750487	0.03395	0.001924	C	T	0.2353	1.07152e-69	428272
WBLeanMass_PMID40968291	rs17332774	0.02804	0.004177	T	C	0.0401	1.90546e-11	428272
WBLeanMass_PMID40968291	rs10439606	0.02966	0.002181	G	A	0.1653	4.0738e-42	428272
WBLeanMass_PMID40968291	rs6060434	0.03359	0.001924	G	C	0.2339	2.81838e-68	428272
WBLeanMass_PMID40968291	rs13433229	0.02967	0.002181	A	G	0.1652	3.80189e-42	428272
WBLeanMass_PMID40968291	rs6060435	0.03361	0.001924	G	A	0.234	2.29087e-68	428272
WBLeanMass_PMID40968291	rs151107827	0.03322	0.001927	T	TTTTG	0.2336	1.23027e-66	428272
WBLeanMass_PMID40968291	rs224368	-0.03157	0.001975	A	T	0.7789	1.62181e-57	428272
WBLeanMass_PMID40968291	rs138034110	0.04477	0.006452	A	C	0.01568	3.89045e-12	428272
WBLeanMass_PMID40968291	rs4911505	0.03366	0.001923	G	C	0.2343	1.41254e-68	428272
WBLeanMass_PMID40968291	rs224370	-0.03414	0.001926	G	A	0.763	2.5704e-70	428272
WBLeanMass_PMID40968291	rs224371	-0.03479	0.001947	A	G	0.7587	2.18776e-71	428272
WBLeanMass_PMID40968291	rs11698935	0.03326	0.001925	T	C	0.233	6.76083e-67	428272
WBLeanMass_PMID40968291	rs144453216	0.04487	0.006451	A	G	0.01571	3.54813e-12	428272
WBLeanMass_PMID40968291	rs4911506	0.02842	0.003205	A	G	0.06769	7.4131e-19	428272
WBLeanMass_PMID40968291	rs58355182	0.03396	0.001924	G	T	0.2355	9.12011e-70	428272
WBLeanMass_PMID40968291	rs55969606	0.03396	0.001924	C	T	0.2355	9.12011e-70	428272
WBLeanMass_PMID40968291	rs4911507	0.02982	0.002183	C	T	0.1648	1.69824e-42	428272
WBLeanMass_PMID40968291	rs6119614	0.03398	0.001924	G	A	0.2354	7.94328e-70	428272
WBLeanMass_PMID40968291	rs6060438	0.03362	0.001924	C	T	0.234	2.0893e-68	428272
WBLeanMass_PMID40968291	rs6120959	0.03398	0.001924	A	G	0.2354	7.94328e-70	428272
WBLeanMass_PMID40968291	rs41301827	-0.04964	0.005871	T	C	0.02094	2.81838e-17	428272
WBLeanMass_PMID40968291	rs6058254	0.03424	0.001926	C	T	0.2347	1.04713e-70	428272
WBLeanMass_PMID40968291	rs224375	-0.03499	0.001951	T	C	0.7591	5.88844e-72	428272
WBLeanMass_PMID40968291	rs11395094	0.0299	0.002185	CT	C	0.1647	1.25893e-42	428272
WBLeanMass_PMID40968291	rs117075109	0.02907	0.004202	A	G	0.03962	4.57088e-12	428272
WBLeanMass_PMID40968291	rs17424259	-0.04338	0.005232	G	A	0.02538	1.12202e-16	428272
WBLeanMass_PMID40968291	rs112321518	0.03707	0.005171	C	T	0.02543	7.58578e-13	428272
WBLeanMass_PMID40968291	rs4911509	0.03018	0.002184	G	C	0.1645	2.04174e-43	428272
WBLeanMass_PMID40968291	rs117511043	0.04739	0.006561	G	A	0.01529	5.12861e-13	428272
WBLeanMass_PMID40968291	rs41290920	-0.04336	0.005233	C	T	0.02537	1.1749e-16	428272
WBLeanMass_PMID40968291	rs224378	-0.03442	0.001927	G	A	0.763	2.39883e-71	428272
WBLeanMass_PMID40968291	rs2274238	0.04325	0.005737	T	G	0.01938	4.7863e-14	428272
WBLeanMass_PMID40968291	rs1319127811	-0.03356	0.001945	CT	C	0.7697	1.09648e-66	428272
WBLeanMass_PMID40968291	rs3748433	0.03278	0.002917	A	G	0.08334	2.69153e-29	428272
WBLeanMass_PMID40968291	rs4911510	0.03392	0.001924	A	G	0.2336	1.51356e-69	428272
WBLeanMass_PMID40968291	rs6060442	0.03389	0.001924	T	C	0.2335	1.99526e-69	428272
WBLeanMass_PMID40968291	rs7274597	0.02798	0.003196	T	C	0.06805	2.04174e-18	428272
WBLeanMass_PMID40968291	rs11696589	0.03006	0.002183	A	G	0.1646	3.98107e-43	428272
WBLeanMass_PMID40968291	rs4281980	0.03381	0.001924	C	T	0.2337	4.16869e-69	428272
WBLeanMass_PMID40968291	rs2236165	0.03415	0.001924	G	A	0.2352	1.7378e-70	428272
WBLeanMass_PMID40968291	rs224381	-0.03447	0.001928	A	G	0.7624	1.77828e-71	428272
WBLeanMass_PMID40968291	rs2236164	0.03416	0.001924	C	T	0.2351	1.58489e-70	428272
WBLeanMass_PMID40968291	rs10359	-0.03453	0.001931	A	G	0.762	1.54882e-71	428272
WBLeanMass_PMID40968291	rs2378356	0.03011	0.002182	A	G	0.1649	2.5704e-43	428272
WBLeanMass_PMID40968291	rs145140998	0.04451	0.007332	T	C	0.01274	1.27644e-09	428272
WBLeanMass_PMID40968291	rs2236161	0.03382	0.001924	A	C	0.2337	3.71535e-69	428272
WBLeanMass_PMID40968291	rs2236160	0.03417	0.001924	G	A	0.2351	1.47911e-70	428272
WBLeanMass_PMID40968291	rs2236159	0.03393	0.001924	C	T	0.2336	1.47911e-69	428272
WBLeanMass_PMID40968291	rs115433608	0.028	0.003195	T	C	0.06812	1.86209e-18	428272
WBLeanMass_PMID40968291	rs6060445	0.03379	0.001925	T	C	0.2337	5.37032e-69	428272
WBLeanMass_PMID40968291	rs1222649385	-0.03176	0.002204	T	TG	0.8303	4.46684e-47	428272
WBLeanMass_PMID40968291	rs59286762	0.03058	0.002225	G	A	0.1573	5.62341e-43	428272
WBLeanMass_PMID40968291	rs224391	0.03418	0.001929	C	G	0.237	3.01995e-70	428272
WBLeanMass_PMID40968291	rs78434899	0.03058	0.002227	A	G	0.1573	6.30957e-43	428272
WBLeanMass_PMID40968291	rs224392	-0.03437	0.001934	A	G	0.762	1.12202e-70	428272
WBLeanMass_PMID40968291	rs73283804	0.03073	0.002218	A	G	0.1587	1.1749e-43	428272
WBLeanMass_PMID40968291	rs224393	-0.03177	0.001903	T	C	0.7532	1.44544e-62	428272
WBLeanMass_PMID40968291	rs11167267	0.03363	0.001928	T	G	0.2337	3.98107e-68	428272
WBLeanMass_PMID40968291	rs224395	-0.03415	0.00193	A	G	0.7633	4.57088e-70	428272
WBLeanMass_PMID40968291	rs224396	-0.02511	0.001844	T	G	0.7295	3.0903e-42	428272
WBLeanMass_PMID40968291	rs6060448	0.03335	0.001939	C	G	0.2322	2.75423e-66	428272
WBLeanMass_PMID40968291	rs224397	-0.03269	0.001937	T	C	0.7701	6.30957e-64	428272
WBLeanMass_PMID40968291	rs138105994	0.02699	0.003072	T	C	0.07424	1.58489e-18	428272
WBLeanMass_PMID40968291	rs224400	-0.02692	0.003045	A	T	0.92439	9.54993e-19	428272
WBLeanMass_PMID40968291	rs17092750	0.02694	0.003072	T	A	0.07425	1.8197e-18	428272
WBLeanMass_PMID40968291	rs148917333	0.02673	0.004181	C	T	0.04078	1.62181e-10	428272
WBLeanMass_PMID40968291	rs7261862	0.02949	0.002237	C	T	0.1547	1.09648e-39	428272
WBLeanMass_PMID40968291	rs35756561	0.03243	0.00532	T	C	0.02341	1.08893e-09	428272
WBLeanMass_PMID40968291	rs6060450	0.02704	0.003066	A	G	0.07451	1.14815e-18	428272
WBLeanMass_PMID40968291	rs6060451	0.02688	0.003066	C	T	0.07451	1.86209e-18	428272
WBLeanMass_PMID40968291	rs113721969	0.02835	0.002357	T	C	0.1366	2.63027e-33	428272
WBLeanMass_PMID40968291	rs782818007	0.03242	0.002009	C	CACACACACAA	0.2129	1.31826e-58	428272
WBLeanMass_PMID40968291	rs576721784	0.01694	0.002909	A	C	0.1001	5.78096e-09	428272
WBLeanMass_PMID40968291	rs7263068	0.02835	0.002358	T	C	0.1366	2.63027e-33	428272
WBLeanMass_PMID40968291	rs183972176	0.03252	0.005318	T	C	0.02343	9.63829e-10	428272
WBLeanMass_PMID40968291	rs60517948	0.0284	0.002364	C	A	0.1358	2.95121e-33	428272
WBLeanMass_PMID40968291	rs113240350	0.02835	0.002362	T	C	0.136	3.46737e-33	428272
WBLeanMass_PMID40968291	rs114524067	0.03254	0.005318	G	T	0.02343	9.4189e-10	428272
WBLeanMass_PMID40968291	rs78185617	0.0286	0.002355	C	G	0.1368	6.45654e-34	428272
WBLeanMass_PMID40968291	rs224409	-0.03182	0.001984	A	T	0.7832	6.76083e-58	428272
WBLeanMass_PMID40968291	rs551270728	0.03029	0.00245	CTT	C	0.1302	4.16869e-35	428272
WBLeanMass_PMID40968291	rs56185287	0.02696	0.003067	C	T	0.07451	1.47911e-18	428272
WBLeanMass_PMID40968291	rs6579245	0.02722	0.002338	T	C	0.1404	2.45471e-31	428272
WBLeanMass_PMID40968291	rs6120973	0.0286	0.002355	C	T	0.1368	6.16595e-34	428272
WBLeanMass_PMID40968291	rs224410	-0.03297	0.001952	A	G	0.7742	5.01187e-64	428272
WBLeanMass_PMID40968291	rs6120974	0.02858	0.002355	C	T	0.1368	6.76083e-34	428272
WBLeanMass_PMID40968291	rs200956741	0.02835	0.002362	T	TTA	0.136	3.31131e-33	428272
WBLeanMass_PMID40968291	rs1390648870	0.02701	0.003067	T	TTA	0.07474	1.28825e-18	428272
WBLeanMass_PMID40968291	rs202192540	0.03091	0.003586	AT	A	0.05316	6.76083e-18	428272
WBLeanMass_PMID40968291	rs2104417	0.02832	0.002362	A	G	0.136	3.89045e-33	428272
WBLeanMass_PMID40968291	rs12481365	0.02779	0.002321	T	C	0.1418	4.7863e-33	428272
WBLeanMass_PMID40968291	rs112770763	0.02798	0.002314	C	T	0.1427	1.1749e-33	428272
WBLeanMass_PMID40968291	rs6060456	0.02697	0.003063	C	T	0.07465	1.31826e-18	428272
WBLeanMass_PMID40968291	rs11700250	0.02798	0.002314	T	C	0.1427	1.1749e-33	428272
WBLeanMass_PMID40968291	rs139232101	0.02697	0.003066	T	C	0.07452	1.44544e-18	428272
WBLeanMass_PMID40968291	rs116678101	0.02764	0.002323	T	C	0.1417	1.20226e-32	428272
WBLeanMass_PMID40968291	rs78095440	0.02777	0.002317	G	A	0.1425	4.2658e-33	428272
WBLeanMass_PMID40968291	rs79636727	0.03257	0.005317	A	G	0.02343	9.09913e-10	428272
WBLeanMass_PMID40968291	rs224415	-0.03279	0.00193	G	A	0.7659	9.33254e-65	428272
WBLeanMass_PMID40968291	rs45563939	0.02778	0.00232	T	C	0.1419	4.7863e-33	428272
WBLeanMass_PMID40968291	rs140847108	0.04017	0.003374	A	C	0.06724	1.12202e-32	428272
WBLeanMass_PMID40968291	rs60794515	0.02518	0.002321	G	A	0.1425	1.94984e-27	428272
WBLeanMass_PMID40968291	rs61479406	0.02551	0.002323	A	C	0.142	4.7863e-28	428272
WBLeanMass_PMID40968291	rs224416	-0.02978	0.001974	G	A	0.7791	1.94984e-51	428272
WBLeanMass_PMID40968291	rs58918479	0.02578	0.002322	C	A	0.142	1.23027e-28	428272
WBLeanMass_PMID40968291	rs1186914909	-0.03195	0.001938	ATTT	A	0.7687	4.46684e-61	428272
WBLeanMass_PMID40968291	rs60267524	0.02894	0.002233	T	C	0.1558	1.99526e-38	428272
WBLeanMass_PMID40968291	rs17092784	0.02897	0.002234	A	G	0.1556	1.86209e-38	428272
WBLeanMass_PMID40968291	rs6060462	0.02551	0.003124	A	G	0.07157	3.23594e-16	428272
WBLeanMass_PMID40968291	rs224418	-0.03281	0.001929	T	C	0.7657	7.58578e-65	428272
WBLeanMass_PMID40968291	rs73283830	0.02896	0.002233	G	T	0.1558	1.77828e-38	428272
WBLeanMass_PMID40968291	rs224419	-0.03253	0.001929	A	G	0.7673	7.76247e-64	428272
WBLeanMass_PMID40968291	rs3790136	0.02911	0.002221	T	A	0.1577	3.16228e-39	428272
WBLeanMass_PMID40968291	rs11906494	0.02685	0.003063	C	G	0.07467	1.86209e-18	428272
WBLeanMass_PMID40968291	rs8825	0.02714	0.003032	G	A	0.07655	3.46737e-19	428272
WBLeanMass_PMID40968291	rs224421	-0.02951	0.002056	C	T	0.8036	1.02329e-46	428272
WBLeanMass_PMID40968291	rs141625323	0.02582	0.003172	CTAA	C	0.08022	3.98107e-16	428272
WBLeanMass_PMID40968291	rs6060466	0.02301	0.002744	T	C	0.09748	5.01187e-17	428272
WBLeanMass_PMID40968291	rs1356632960	-0.03287	0.001931	T	TG	0.7668	6.0256e-65	428272
WBLeanMass_PMID40968291	rs8120157	0.02679	0.003064	C	T	0.07456	2.29087e-18	428272
WBLeanMass_PMID40968291	rs139711045	0.03267	0.00522	T	TGAG	0.02407	3.85478e-10	428272
WBLeanMass_PMID40968291	rs41293068	-0.04425	0.005735	G	A	0.02117	1.20226e-14	428272
WBLeanMass_PMID40968291	rs1010759	0.02793	0.002323	A	G	0.1416	2.69153e-33	428272
WBLeanMass_PMID40968291	rs224424	-0.03189	0.001972	A	G	0.7797	7.94328e-59	428272
WBLeanMass_PMID40968291	rs2145021	0.0273	0.003067	T	C	0.07407	5.62341e-19	428272
WBLeanMass_PMID40968291	rs41293076	0.02692	0.003062	G	T	0.07468	1.47911e-18	428272
WBLeanMass_PMID40968291	rs8115363	0.02804	0.002321	A	G	0.142	1.34896e-33	428272
WBLeanMass_PMID40968291	rs224427	-0.03166	0.00197	A	G	0.7811	4.2658e-58	428272
WBLeanMass_PMID40968291	rs2378390	0.02847	0.002317	A	G	0.1431	1.09648e-34	428272
WBLeanMass_PMID40968291	rs6060471	0.02709	0.003065	G	C	0.07455	9.77237e-19	428272
WBLeanMass_PMID40968291	rs224429	-0.0315	0.001975	A	T	0.7808	3.01995e-57	428272
WBLeanMass_PMID40968291	rs55799727	0.0271	0.003065	T	C	0.07455	9.33254e-19	428272
WBLeanMass_PMID40968291	rs2277862	0.02764	0.002323	T	C	0.1415	1.20226e-32	428272
WBLeanMass_PMID40968291	rs224430	-0.0313	0.001974	C	T	0.7822	1.28825e-56	428272
WBLeanMass_PMID40968291	rs11476717	0.02722	0.003066	A	AT	0.07455	6.76083e-19	428272
WBLeanMass_PMID40968291	rs224431	-0.03101	0.001976	A	G	0.784	1.62181e-55	428272
WBLeanMass_PMID40968291	rs186950540	0.03227	0.004545	A	G	0.03607	1.25893e-12	428272
WBLeanMass_PMID40968291	rs553876488	0.03094	0.001979	T	C	0.2156	4.16869e-55	428272
WBLeanMass_PMID40968291	rs57551721	0.03083	0.002545	C	T	0.1262	8.91251e-34	428272
WBLeanMass_PMID40968291	rs7264396	0.03112	0.001977	T	C	0.2156	7.58578e-56	428272
WBLeanMass_PMID40968291	rs7264079	0.02784	0.002321	C	G	0.1417	3.89045e-33	428272
WBLeanMass_PMID40968291	rs79643801	0.03474	0.00341	T	A	0.0599	2.23872e-24	428272
WBLeanMass_PMID40968291	rs140395679	0.02713	0.003065	T	C	0.07456	8.70964e-19	428272
WBLeanMass_PMID40968291	rs188878	0.0316	0.001972	C	A	0.2186	8.12831e-58	428272
WBLeanMass_PMID40968291	rs145194645	0.02986	0.004354	T	C	0.03863	7.07946e-12	428272
WBLeanMass_PMID40968291	rs374471667	0.03073	0.002913	C	CAA	0.09204	5.12861e-26	428272
WBLeanMass_PMID40968291	rs224438	-0.03178	0.001973	A	G	0.78	2.39883e-58	428272
WBLeanMass_PMID40968291	rs12625762	0.02784	0.002323	A	G	0.1415	4.2658e-33	428272
WBLeanMass_PMID40968291	rs224439	-0.02716	0.003013	T	C	0.92176	1.99526e-19	428272
WBLeanMass_PMID40968291	rs224440	-0.03191	0.001973	C	G	0.7798	7.4131e-59	428272
WBLeanMass_PMID40968291	rs224441	-0.02654	0.003061	C	T	0.92525	4.36516e-18	428272
WBLeanMass_PMID40968291	rs6119625	0.02788	0.002321	G	A	0.142	3.01995e-33	428272
WBLeanMass_PMID40968291	rs224443	-0.0272	0.003041	G	T	0.92359	3.63078e-19	428272
WBLeanMass_PMID40968291	rs224444	-0.02681	0.003054	T	C	0.92493	1.65959e-18	428272
WBLeanMass_PMID40968291	rs224445	-0.02681	0.003054	G	T	0.92493	1.65959e-18	428272
WBLeanMass_PMID40968291	rs7261820	0.02796	0.002323	A	G	0.1418	2.23872e-33	428272
WBLeanMass_PMID40968291	rs56247231	0.02714	0.003065	C	G	0.07463	8.31764e-19	428272
WBLeanMass_PMID40968291	rs56356804	0.02683	0.003073	T	C	0.07429	2.51189e-18	428272
WBLeanMass_PMID40968291	rs6142410	-0.03181	0.001973	T	C	0.7798	1.65959e-58	428272
WBLeanMass_PMID40968291	rs6060478	-0.02661	0.003061	C	T	0.9252	3.54813e-18	428272
WBLeanMass_PMID40968291	rs6119626	-0.03184	0.001972	A	G	0.7808	1.14815e-58	428272
WBLeanMass_PMID40968291	rs1557203	0.02702	0.003063	G	A	0.07467	1.12202e-18	428272
WBLeanMass_PMID40968291	rs62211667	-0.0461	0.005796	A	G	0.02054	1.8197e-15	428272
WBLeanMass_PMID40968291	rs6088880	-0.03193	0.001973	C	G	0.78	6.30957e-59	428272
WBLeanMass_PMID40968291	rs6088881	-0.0318	0.001973	T	C	0.7798	1.8197e-58	428272
WBLeanMass_PMID40968291	rs6060479	-0.03166	0.001972	C	A	0.7812	4.89779e-58	428272
WBLeanMass_PMID40968291	rs6088882	0.02054	0.002115	C	G	0.179	2.63027e-22	428272
WBLeanMass_PMID40968291	rs8116470	0.02033	0.002112	A	G	0.1795	6.16595e-22	428272
WBLeanMass_PMID40968291	rs6119627	0.02008	0.002109	T	C	0.1798	1.77828e-21	428272
WBLeanMass_PMID40968291	rs6087720	0.02009	0.002105	G	T	0.1804	1.41254e-21	428272
WBLeanMass_PMID40968291	rs55804447	0.02949	0.003066	C	T	0.07607	6.76083e-22	428272
WBLeanMass_PMID40968291	rs6119628	-0.02148	0.001812	A	C	0.7162	2.04174e-32	428272
WBLeanMass_PMID40968291	rs6088887	0.02028	0.002111	A	G	0.1797	7.4131e-22	428272
WBLeanMass_PMID40968291	rs56183473	0.02965	0.003059	T	C	0.07539	3.31131e-22	428272
WBLeanMass_PMID40968291	rs1536147	-0.027	0.001863	T	C	0.7408	1.34896e-47	428272
WBLeanMass_PMID40968291	rs6060488	-0.01995	0.00211	G	A	0.82	3.31131e-21	428272
WBLeanMass_PMID40968291	rs56130051	0.02976	0.003053	A	G	0.07569	1.86209e-22	428272
WBLeanMass_PMID40968291	rs6142415	-0.02678	0.001866	C	T	0.7446	9.77237e-47	428272
WBLeanMass_PMID40968291	rs6142416	-0.02673	0.001863	G	A	0.7433	1.12202e-46	428272
WBLeanMass_PMID40968291	rs6060491	-0.02743	0.002425	C	T	0.8721	1.1749e-29	428272
WBLeanMass_PMID40968291	rs77699644	0.02944	0.003061	C	T	0.07532	6.60693e-22	428272
WBLeanMass_PMID40968291	rs6088889	-0.03207	0.002237	A	C	0.8439	1.38038e-46	428272
WBLeanMass_PMID40968291	rs6087723	-0.03194	0.002015	A	G	0.7955	1.34896e-56	428272
WBLeanMass_PMID40968291	rs6142417	-0.03177	0.002013	T	C	0.7944	3.98107e-56	428272
WBLeanMass_PMID40968291	rs147407273	0.04079	0.004993	T	C	0.02703	3.0903e-16	428272
WBLeanMass_PMID40968291	rs6119629	-0.0318	0.002014	G	A	0.7951	3.54813e-56	428272
WBLeanMass_PMID40968291	rs1886695	-0.03199	0.002013	A	G	0.7948	7.76247e-57	428272
WBLeanMass_PMID40968291	rs4911183	-0.03234	0.002014	A	G	0.7929	5.12861e-58	428272
WBLeanMass_PMID40968291	rs961020	0.03184	0.002019	A	G	0.2028	4.7863e-56	428272
WBLeanMass_PMID40968291	rs2010565	0.03197	0.002013	G	T	0.2052	8.91251e-57	428272
WBLeanMass_PMID40968291	rs62211668	-0.03916	0.005454	C	T	0.0233	7.07946e-13	428272
WBLeanMass_PMID40968291	rs372401133	0.0255	0.001711	A	ATTTTTTTTTTTT	0.5085	3.31131e-50	428272
WBLeanMass_PMID40968291	rs57545942	0.0344	0.0023	T	C	0.146	1.47911e-50	428272
WBLeanMass_PMID40968291	rs6120992	0.03563	0.003221	G	C	0.06743	1.94984e-28	428272
WBLeanMass_PMID40968291	rs142898689	0.03057	0.003	GCAAAACAAAACAAAA	G	0.0934	2.18776e-24	428272
WBLeanMass_PMID40968291	rs116938220	-0.02006	0.003382	G	C	0.06581	3.01301e-09	428272
WBLeanMass_PMID40968291	rs6120993	0.03502	0.002318	T	G	0.1433	1.44544e-51	428272
WBLeanMass_PMID40968291	rs57485242	0.0298	0.003055	G	C	0.07554	1.7378e-22	428272
WBLeanMass_PMID40968291	rs6120994	0.02794	0.002425	C	T	0.1281	1.02329e-30	428272
WBLeanMass_PMID40968291	rs6120995	0.03227	0.00201	A	T	0.2056	5.49541e-58	428272
WBLeanMass_PMID40968291	rs6058275	0.03257	0.002013	A	G	0.2073	6.76083e-59	428272
WBLeanMass_PMID40968291	rs6120996	0.03491	0.003253	T	C	0.06568	7.24436e-27	428272
WBLeanMass_PMID40968291	rs6120997	0.02035	0.00169	C	T	0.3805	2.13796e-33	428272
WBLeanMass_PMID40968291	rs6120998	0.02758	0.002418	A	G	0.1286	3.98107e-30	428272
WBLeanMass_PMID40968291	rs73275433	0.02751	0.002427	T	C	0.1277	9.12011e-30	428272
WBLeanMass_PMID40968291	rs41293080	0.03197	0.002011	G	A	0.2054	6.91831e-57	428272
WBLeanMass_PMID40968291	rs6058276	0.032	0.002011	G	T	0.2055	5.12861e-57	428272
WBLeanMass_PMID40968291	rs2273355	-0.04458	0.005831	A	G	0.02059	2.0893e-14	428272
WBLeanMass_PMID40968291	rs6119630	0.02807	0.002422	A	G	0.128	4.57088e-31	428272
WBLeanMass_PMID40968291	rs3746410	0.03187	0.001999	G	A	0.208	2.95121e-57	428272
WBLeanMass_PMID40968291	rs41293082	0.03385	0.003168	T	C	0.06934	1.1749e-26	428272
WBLeanMass_PMID40968291	rs6060499	0.01124	0.001694	C	T	0.6023	3.23594e-11	428272
WBLeanMass_PMID40968291	rs6060502	0.0299	0.003052	C	T	0.07563	1.14815e-22	428272
WBLeanMass_PMID40968291	rs761825	0.03034	0.00198	C	T	0.2157	5.7544e-53	428272
WBLeanMass_PMID40968291	rs761826	0.03006	0.001979	G	A	0.2155	3.98107e-52	428272
WBLeanMass_PMID40968291	rs882436	0.0291	0.00377	C	A	0.04856	1.1749e-14	428272
WBLeanMass_PMID40968291	rs35740730	0.04044	0.003399	G	GCT	0.05994	1.23027e-32	428272
WBLeanMass_PMID40968291	rs6060504	0.03716	0.002265	C	T	0.1509	1.86209e-60	428272
WBLeanMass_PMID40968291	rs6060507	0.03722	0.002264	G	A	0.151	9.12011e-61	428272
WBLeanMass_PMID40968291	rs143646210	0.03631	0.002682	A	G	0.1013	9.77237e-42	428272
WBLeanMass_PMID40968291	rs75562997	0.02517	0.004015	T	C	0.04298	3.62243e-10	428272
WBLeanMass_PMID40968291	rs78087894	0.02518	0.004015	C	T	0.04298	3.60579e-10	428272
WBLeanMass_PMID40968291	rs11699996	0.03968	0.003431	A	C	0.05832	6.16595e-31	428272
WBLeanMass_PMID40968291	rs77480798	0.03579	0.002658	G	A	0.103	2.5704e-41	428272
WBLeanMass_PMID40968291	rs11698601	0.03695	0.002265	A	G	0.1507	8.12831e-60	428272
WBLeanMass_PMID40968291	rs3841688	0.03696	0.002114	GC	G	0.1797	1.86209e-68	428272
WBLeanMass_PMID40968291	rs79032128	0.04	0.004137	A	G	0.04017	4.16869e-22	428272
WBLeanMass_PMID40968291	rs149341858	0.03647	0.00285	C	CCCCGACT	0.09299	1.69824e-37	428272
WBLeanMass_PMID40968291	rs761827	0.03705	0.002264	T	C	0.1508	3.63078e-60	428272
WBLeanMass_PMID40968291	rs2425067	0.03651	0.002577	T	C	0.8838	1.51356e-45	428272
WBLeanMass_PMID40968291	rs374358438	0.04137	0.003411	GCC	G	0.07072	7.58578e-34	428272
WBLeanMass_PMID40968291	rs12625191	0.03133	0.00378	G	C	0.04747	1.14815e-16	428272
WBLeanMass_PMID40968291	rs6058281	0.03674	0.00211	T	G	0.1795	6.76083e-68	428272
WBLeanMass_PMID40968291	rs6060515	0.03674	0.00211	G	A	0.1795	6.76083e-68	428272
WBLeanMass_PMID40968291	rs61016611	0.03551	0.002654	A	G	0.1032	8.12831e-41	428272
WBLeanMass_PMID40968291	rs111684926	0.03668	0.002112	TG	T	0.1795	1.34896e-67	428272
WBLeanMass_PMID40968291	rs113522583	0.03583	0.002685	A	C	0.101	1.28825e-40	428272
WBLeanMass_PMID40968291	rs6058282	0.03636	0.002118	G	T	0.1789	4.46684e-66	428272
WBLeanMass_PMID40968291	rs11543239	0.03249	0.003756	A	G	0.04827	5.12861e-18	428272
WBLeanMass_PMID40968291	rs6060516	0.03674	0.00211	C	T	0.1796	6.91831e-68	428272
WBLeanMass_PMID40968291	rs147019139	0.0355	0.002688	CA	C	0.1011	7.58578e-40	428272
WBLeanMass_PMID40968291	rs36077529	0.03665	0.00211	T	TA	0.1796	1.44544e-67	428272
WBLeanMass_PMID40968291	rs7266438	0.0366	0.002109	T	C	0.1799	1.94984e-67	428272
WBLeanMass_PMID40968291	rs6142422	0.03825	0.002993	T	C	0.9154	2.13796e-37	428272
WBLeanMass_PMID40968291	rs6058283	0.03674	0.00211	G	A	0.1795	6.76083e-68	428272
WBLeanMass_PMID40968291	rs6060517	0.03139	0.00378	C	T	0.04747	1e-16	428272
WBLeanMass_PMID40968291	rs6060518	0.0366	0.00211	C	A	0.1796	2.13796e-67	428272
WBLeanMass_PMID40968291	rs12624473	0.03214	0.003869	G	A	0.04586	1e-16	428272
WBLeanMass_PMID40968291	rs6060519	0.03663	0.002109	A	G	0.1799	1.54882e-67	428272
WBLeanMass_PMID40968291	rs6119633	0.03133	0.003779	C	G	0.04747	1.14815e-16	428272
WBLeanMass_PMID40968291	rs6060520	0.03133	0.003779	C	T	0.04747	1.14815e-16	428272
WBLeanMass_PMID40968291	rs6058284	0.0313	0.003779	A	G	0.04748	1.23027e-16	428272
WBLeanMass_PMID40968291	rs6058285	0.03661	0.002109	G	C	0.1799	1.7378e-67	428272
WBLeanMass_PMID40968291	rs77120309	0.03559	0.002656	T	C	0.1031	5.7544e-41	428272
WBLeanMass_PMID40968291	rs12481228	0.03582	0.002686	C	G	0.1009	1.51356e-40	428272
WBLeanMass_PMID40968291	rs2230219	0.03258	0.003882	A	G	0.04556	4.7863e-17	428272
WBLeanMass_PMID40968291	rs6579255	0.03632	0.002108	C	T	0.18	1.7378e-66	428272
WBLeanMass_PMID40968291	rs61191623	0.03505	0.002447	C	A	0.1271	1.58489e-46	428272
WBLeanMass_PMID40968291	rs78084033	0.03507	0.002446	C	A	0.1272	1.28825e-46	428272
WBLeanMass_PMID40968291	rs10211771	0.03705	0.002136	C	T	0.1773	2.04174e-67	428272
WBLeanMass_PMID40968291	rs11543244	0.03242	0.003829	T	C	0.04651	2.5704e-17	428272
WBLeanMass_PMID40968291	rs926994	0.03165	0.003783	A	G	0.04742	5.88844e-17	428272
WBLeanMass_PMID40968291	rs6060524	0.0357	0.002685	T	G	0.101	2.45471e-40	428272
WBLeanMass_PMID40968291	rs376976442	0.03445	0.002409	C	G	0.1295	2.04174e-46	428272
WBLeanMass_PMID40968291	rs377134519	0.03443	0.00241	GCACTCGGCTCACT	G	0.1294	2.5704e-46	428272
WBLeanMass_PMID40968291	rs145262034	0.03283	0.00389	G	C	0.04546	3.16228e-17	428272
WBLeanMass_PMID40968291	rs6060525	0.03704	0.002125	C	T	0.1851	5.01187e-68	428272
WBLeanMass_PMID40968291	rs2207889	0.03691	0.002109	C	A	0.1801	1.41254e-68	428272
WBLeanMass_PMID40968291	rs6060526	0.03694	0.002118	T	C	0.1775	3.89045e-68	428272
WBLeanMass_PMID40968291	rs3838013	0.03672	0.002118	CAAG	C	0.1778	2.39883e-67	428272
WBLeanMass_PMID40968291	rs12624414	0.03275	0.003862	T	G	0.04597	2.29087e-17	428272
WBLeanMass_PMID40968291	rs147767406	0.03584	0.002682	T	TAACA	0.1014	9.33254e-41	428272
WBLeanMass_PMID40968291	rs202015491	0.03711	0.002372	A	AAC	0.141	3.89045e-55	428272
WBLeanMass_PMID40968291	rs6060528	0.03476	0.003402	A	C	0.06975	1.62181e-24	428272
WBLeanMass_PMID40968291	rs12624717	0.03174	0.003776	A	G	0.04757	4.16869e-17	428272
WBLeanMass_PMID40968291	rs6060529	0.03677	0.002117	T	C	0.178	1.38038e-67	428272
WBLeanMass_PMID40968291	rs6060530	0.03692	0.002118	A	C	0.1775	4.36516e-68	428272
WBLeanMass_PMID40968291	rs10649224	0.03698	0.002123	TCA	T	0.1776	6.0256e-68	428272
WBLeanMass_PMID40968291	rs1118233	0.0359	0.002684	A	T	0.1011	8.12831e-41	428272
WBLeanMass_PMID40968291	rs6058288	0.03686	0.002109	T	C	0.18	2.13796e-68	428272
WBLeanMass_PMID40968291	rs3787164	0.03686	0.002109	G	A	0.18	2.0893e-68	428272
WBLeanMass_PMID40968291	rs3787165	0.03685	0.002109	C	T	0.18	2.29087e-68	428272
WBLeanMass_PMID40968291	rs3787166	0.03691	0.002118	T	A	0.1775	4.7863e-68	428272
WBLeanMass_PMID40968291	rs17426419	0.03269	0.003864	C	T	0.04593	2.69153e-17	428272
WBLeanMass_PMID40968291	rs7273815	0.03584	0.002683	T	G	0.1012	1.04713e-40	428272
WBLeanMass_PMID40968291	rs139260828	0.02748	0.004182	C	CTGAGAA	0.04003	5.01187e-11	428272
WBLeanMass_PMID40968291	rs3787168	0.03691	0.002109	C	T	0.1803	1.25893e-68	428272
WBLeanMass_PMID40968291	rs549372063	0.017	0.002569	C	CAAAAAAAAAAA	0.1176	3.63078e-11	428272
WBLeanMass_PMID40968291	rs12480622	0.03685	0.002117	G	T	0.1776	7.4131e-68	428272
WBLeanMass_PMID40968291	rs12480408	0.03582	0.002683	G	A	0.1012	1.1749e-40	428272
WBLeanMass_PMID40968291	rs6060535	0.03593	0.002683	T	C	0.1011	6.60693e-41	428272
WBLeanMass_PMID40968291	rs752957717	0.03436	0.004373	CAAA	C	0.03919	3.89045e-15	428272
WBLeanMass_PMID40968291	rs6060536	0.03181	0.003775	C	T	0.04757	3.54813e-17	428272
WBLeanMass_PMID40968291	rs77886510	-0.01978	0.003312	C	T	0.06651	2.33884e-09	428272
WBLeanMass_PMID40968291	rs17426738	0.03272	0.003864	A	G	0.04594	2.45471e-17	428272
WBLeanMass_PMID40968291	rs6060539	0.03692	0.002108	T	C	0.1803	1.12202e-68	428272
WBLeanMass_PMID40968291	rs76401607	0.03487	0.003297	G	A	0.06862	3.80189e-26	428272
WBLeanMass_PMID40968291	rs11480109	0.03163	0.003776	TC	T	0.04767	5.37032e-17	428272
WBLeanMass_PMID40968291	rs11554015	0.05885	0.007042	A	G	0.01456	6.45654e-17	428272
WBLeanMass_PMID40968291	rs6121015	0.03683	0.002109	T	C	0.1799	2.69153e-68	428272
WBLeanMass_PMID40968291	rs7261284	0.0359	0.002683	A	T	0.1011	8.12831e-41	428272
WBLeanMass_PMID40968291	rs1040695	0.03681	0.002109	C	T	0.1801	3.0903e-68	428272
WBLeanMass_PMID40968291	rs11696527	0.03603	0.002684	G	A	0.1011	4.57088e-41	428272
WBLeanMass_PMID40968291	rs111306810	0.0359	0.002683	T	C	0.1011	8.31764e-41	428272
WBLeanMass_PMID40968291	rs187537075	0.04697	0.006767	T	A	0.01689	3.89045e-12	428272
WBLeanMass_PMID40968291	rs17427233	0.03178	0.003774	G	T	0.04762	3.80189e-17	428272
WBLeanMass_PMID40968291	rs60351499	0.03175	0.003775	A	G	0.04758	4.0738e-17	428272
WBLeanMass_PMID40968291	rs6121017	0.03174	0.003775	T	A	0.04758	4.0738e-17	428272
WBLeanMass_PMID40968291	rs6058290	0.03687	0.002109	A	G	0.18	1.8197e-68	428272
WBLeanMass_PMID40968291	rs6058291	0.03697	0.002108	A	G	0.1804	7.24436e-69	428272
WBLeanMass_PMID40968291	rs6060540	0.03178	0.003775	T	C	0.04757	3.80189e-17	428272
WBLeanMass_PMID40968291	rs6060541	0.03692	0.002108	T	C	0.1803	1.09648e-68	428272
WBLeanMass_PMID40968291	rs11698796	0.0347	0.002403	C	T	0.1299	2.88403e-47	428272
WBLeanMass_PMID40968291	rs6058292	0.03179	0.003775	C	T	0.04757	3.71535e-17	428272
WBLeanMass_PMID40968291	rs6058293	0.03693	0.002108	A	T	0.1803	1.07152e-68	428272
WBLeanMass_PMID40968291	rs6121018	0.03694	0.002108	A	C	0.1803	1.02329e-68	428272
WBLeanMass_PMID40968291	rs6060542	0.03698	0.002108	T	C	0.1804	6.60693e-69	428272
WBLeanMass_PMID40968291	rs6121019	0.03179	0.003773	T	G	0.04778	3.54813e-17	428272
WBLeanMass_PMID40968291	rs73104746	0.02723	0.003815	G	A	0.04795	9.54993e-13	428272
WBLeanMass_PMID40968291	rs73905926	0.03584	0.002681	C	G	0.1012	9.54993e-41	428272
WBLeanMass_PMID40968291	rs6121020	0.03692	0.002108	T	C	0.1803	1.1749e-68	428272
WBLeanMass_PMID40968291	rs112041905	0.03244	0.003823	T	C	0.04664	2.13796e-17	428272
WBLeanMass_PMID40968291	rs6121021	0.0318	0.003776	C	A	0.04756	3.71535e-17	428272
WBLeanMass_PMID40968291	rs2295355	0.03691	0.002108	G	A	0.1803	1.25893e-68	428272
WBLeanMass_PMID40968291	rs2295356	0.03588	0.002683	A	G	0.1011	8.91251e-41	428272
WBLeanMass_PMID40968291	rs6119636	0.03175	0.003775	C	G	0.04756	4.0738e-17	428272
WBLeanMass_PMID40968291	rs55925074	0.03175	0.003775	A	G	0.04756	4.0738e-17	428272
WBLeanMass_PMID40968291	rs111677088	0.03467	0.002408	A	G	0.1295	5.24807e-47	428272
WBLeanMass_PMID40968291	rs113203744	0.03588	0.002683	G	C	0.1011	8.91251e-41	428272
WBLeanMass_PMID40968291	rs6060545	0.03175	0.003775	T	C	0.04756	4.0738e-17	428272
WBLeanMass_PMID40968291	rs6121022	0.03175	0.003775	C	A	0.04756	4.0738e-17	428272
WBLeanMass_PMID40968291	rs113041352	0.03175	0.003775	C	T	0.04756	4.0738e-17	428272
WBLeanMass_PMID40968291	rs56106122	0.0326	0.003866	G	C	0.0459	3.38844e-17	428272
WBLeanMass_PMID40968291	rs6121023	0.03175	0.003775	C	A	0.04756	4.0738e-17	428272
WBLeanMass_PMID40968291	rs7267759	0.03611	0.002701	T	G	0.09978	9.33254e-41	428272
WBLeanMass_PMID40968291	rs2180280	0.03178	0.003775	C	T	0.04756	3.80189e-17	428272
WBLeanMass_PMID40968291	rs6060546	0.03178	0.003775	C	A	0.04756	3.80189e-17	428272
WBLeanMass_PMID40968291	rs6058294	0.03692	0.002108	G	A	0.1803	1.20226e-68	428272
WBLeanMass_PMID40968291	rs112783653	0.03175	0.003775	T	C	0.04756	4.0738e-17	428272
WBLeanMass_PMID40968291	rs35246017	0.03697	0.002121	AG	A	0.1789	4.7863e-68	428272
WBLeanMass_PMID40968291	rs116886776	0.02956	0.004174	A	G	0.04012	1.41254e-12	428272
WBLeanMass_PMID40968291	rs6121025	0.03175	0.003775	A	G	0.04756	4.16869e-17	428272
WBLeanMass_PMID40968291	rs112521373	0.03176	0.003775	C	T	0.04756	4.0738e-17	428272
WBLeanMass_PMID40968291	rs6060547	0.03588	0.002683	T	C	0.1011	8.91251e-41	428272
WBLeanMass_PMID40968291	rs59658878	0.03176	0.003775	G	A	0.04756	4.0738e-17	428272
WBLeanMass_PMID40968291	rs17336615	0.03259	0.003866	C	A	0.04591	3.46737e-17	428272
WBLeanMass_PMID40968291	rs3841689	0.03691	0.002108	AC	A	0.1804	1.28825e-68	428272
WBLeanMass_PMID40968291	rs6060548	0.03178	0.003775	A	T	0.04757	3.80189e-17	428272
WBLeanMass_PMID40968291	rs6060549	0.0318	0.003776	G	C	0.04757	3.71535e-17	428272
WBLeanMass_PMID40968291	rs6060550	0.0318	0.003776	G	C	0.04757	3.71535e-17	428272
WBLeanMass_PMID40968291	rs6060551	0.03178	0.003776	T	C	0.04757	3.89045e-17	428272
WBLeanMass_PMID40968291	rs6121026	0.03698	0.002109	T	A	0.1803	8.12831e-69	428272
WBLeanMass_PMID40968291	rs6060553	0.037	0.002117	G	A	0.1778	2.04174e-68	428272
WBLeanMass_PMID40968291	rs60204696	0.03266	0.003867	T	G	0.04592	3.01995e-17	428272
WBLeanMass_PMID40968291	rs6060554	0.03176	0.003779	T	G	0.04753	4.36516e-17	428272
WBLeanMass_PMID40968291	rs3056722	0.03709	0.00211	TCCA	T	0.1803	3.89045e-69	428272
WBLeanMass_PMID40968291	rs200583013	0.03676	0.002109	T	TAA	0.1811	4.57088e-68	428272
WBLeanMass_PMID40968291	rs6058296	0.03475	0.002404	T	G	0.1299	2.39883e-47	428272
WBLeanMass_PMID40968291	rs2425070	0.03856	0.003158	G	A	0.9228	2.75423e-34	428272
WBLeanMass_PMID40968291	rs6060555	0.03181	0.003776	G	A	0.04758	3.63078e-17	428272
WBLeanMass_PMID40968291	rs6060556	0.03475	0.002404	G	A	0.1299	2.39883e-47	428272
WBLeanMass_PMID40968291	rs6060557	0.03593	0.002684	T	C	0.1011	7.24436e-41	428272
WBLeanMass_PMID40968291	rs111563498	0.03182	0.003776	C	A	0.04758	3.54813e-17	428272
WBLeanMass_PMID40968291	rs6060558	0.03476	0.002401	G	C	0.1302	1.7378e-47	428272
WBLeanMass_PMID40968291	rs111923076	0.02538	0.004043	C	G	0.04262	3.43558e-10	428272
WBLeanMass_PMID40968291	rs149349935	0.03267	0.003887	T	C	0.04555	4.2658e-17	428272
WBLeanMass_PMID40968291	rs11699793	0.03577	0.00268	T	C	0.1014	1.25893e-40	428272
WBLeanMass_PMID40968291	rs11699690	0.03595	0.002684	A	G	0.1011	6.76083e-41	428272
WBLeanMass_PMID40968291	rs6058297	0.037	0.002109	C	G	0.1803	6.76083e-69	428272
WBLeanMass_PMID40968291	rs11697903	0.03699	0.002109	G	A	0.1803	7.94328e-69	428272
WBLeanMass_PMID40968291	rs6121027	0.03139	0.003702	C	T	0.04952	2.29087e-17	428272
WBLeanMass_PMID40968291	rs73277243	0.03138	0.003702	G	A	0.04951	2.34423e-17	428272
WBLeanMass_PMID40968291	rs6121028	0.03183	0.003777	T	C	0.04757	3.54813e-17	428272
WBLeanMass_PMID40968291	rs28875933	0.03699	0.002109	C	G	0.1803	7.4131e-69	428272
WBLeanMass_PMID40968291	rs6121029	0.03147	0.003694	C	T	0.04975	1.62181e-17	428272
WBLeanMass_PMID40968291	rs143765790	0.03244	0.003872	C	T	0.04586	5.37032e-17	428272
WBLeanMass_PMID40968291	rs12624501	0.03144	0.003695	G	A	0.04973	1.77828e-17	428272
WBLeanMass_PMID40968291	rs6060560	0.03474	0.002402	C	T	0.1302	2.04174e-47	428272
WBLeanMass_PMID40968291	rs111451856	0.03228	0.003794	A	T	0.04737	1.77828e-17	428272
WBLeanMass_PMID40968291	rs6060562	0.03718	0.002117	G	A	0.1778	4.89779e-69	428272
WBLeanMass_PMID40968291	rs11907022	0.03204	0.003691	G	A	0.04987	3.98107e-18	428272
WBLeanMass_PMID40968291	rs11483613	0.03579	0.002682	TA	T	0.1014	1.23027e-40	428272
WBLeanMass_PMID40968291	rs6060564	0.03602	0.002685	A	G	0.1011	4.7863e-41	428272
WBLeanMass_PMID40968291	rs6060565	0.03717	0.002109	T	C	0.1804	1.54882e-69	428272
WBLeanMass_PMID40968291	rs73281027	0.03023	0.003033	A	T	0.07653	2.18776e-23	428272
WBLeanMass_PMID40968291	rs62211676	-0.04028	0.00556	G	C	0.02271	4.36516e-13	428272
WBLeanMass_PMID40968291	rs56116518	0.03611	0.002686	T	G	0.101	3.23594e-41	428272
WBLeanMass_PMID40968291	rs6060566	0.03465	0.002383	C	T	0.1324	6.60693e-48	428272
WBLeanMass_PMID40968291	rs6060567	0.03465	0.002383	C	G	0.1324	6.60693e-48	428272
WBLeanMass_PMID40968291	rs3088078	0.03211	0.003883	T	C	0.04573	1.34896e-16	428272
WBLeanMass_PMID40968291	rs17092980	0.03465	0.002383	C	T	0.1324	6.60693e-48	428272
WBLeanMass_PMID40968291	rs146367992	0.03598	0.00267	A	T	0.102	2.18776e-41	428272
WBLeanMass_PMID40968291	rs6058302	0.0347	0.002383	T	C	0.1324	4.89779e-48	428272
WBLeanMass_PMID40968291	rs6058303	0.03604	0.002679	G	A	0.1014	2.88403e-41	428272
WBLeanMass_PMID40968291	rs6060569	0.0347	0.002383	A	C	0.1324	4.89779e-48	428272
WBLeanMass_PMID40968291	rs6060570	0.0347	0.002383	C	A	0.1324	4.89779e-48	428272
WBLeanMass_PMID40968291	rs2425071	0.03456	0.002381	A	C	0.1326	9.77237e-48	428272
WBLeanMass_PMID40968291	rs2425072	0.03482	0.002391	C	T	0.1319	4.7863e-48	428272
WBLeanMass_PMID40968291	rs2425073	0.03752	0.002116	G	A	0.1797	2.34423e-70	428272
WBLeanMass_PMID40968291	rs6060572	0.03562	0.002652	T	C	0.1034	3.80189e-41	428272
WBLeanMass_PMID40968291	rs2050729	-0.03468	0.002383	G	A	0.8676	5.62341e-48	428272
WBLeanMass_PMID40968291	rs59142512	0.03629	0.002682	A	AAT	0.1012	1e-41	428272
WBLeanMass_PMID40968291	rs6060574	0.03234	0.003765	G	C	0.04792	8.70964e-18	428272
WBLeanMass_PMID40968291	rs17343651	0.04043	0.005407	C	G	0.0246	7.58578e-14	428272
WBLeanMass_PMID40968291	rs35801758	0.03604	0.002678	T	TC	0.1016	2.69153e-41	428272
WBLeanMass_PMID40968291	rs537432915	0.05559	0.009553	C	G	0.007718	5.91562e-09	428272
WBLeanMass_PMID40968291	rs76972265	0.03392	0.003461	C	T	0.06148	1.12202e-22	428272
WBLeanMass_PMID40968291	rs2425078	0.03572	0.00265	C	T	0.1035	2.04174e-41	428272
WBLeanMass_PMID40968291	rs2425079	0.03468	0.002383	C	T	0.1324	5.49541e-48	428272
WBLeanMass_PMID40968291	rs2425081	0.03468	0.002383	A	C	0.1324	5.62341e-48	428272
WBLeanMass_PMID40968291	rs6058304	0.0361	0.002679	T	C	0.1014	2.13796e-41	428272
WBLeanMass_PMID40968291	rs2425083	0.0374	0.002111	T	C	0.18	2.88403e-70	428272
WBLeanMass_PMID40968291	rs2425084	0.03457	0.00238	T	C	0.1331	8.31764e-48	428272
WBLeanMass_PMID40968291	rs2425086	0.03467	0.002384	A	G	0.1322	6.76083e-48	428272
WBLeanMass_PMID40968291	rs113730848	0.03391	0.003229	G	C	0.06869	8.70964e-26	428272
WBLeanMass_PMID40968291	rs60646509	0.03608	0.002703	G	T	0.09952	1.28825e-40	428272
WBLeanMass_PMID40968291	rs73281036	0.03222	0.003754	C	T	0.04823	9.12011e-18	428272
WBLeanMass_PMID40968291	rs2425088	0.03467	0.002384	A	C	0.1322	6.76083e-48	428272
WBLeanMass_PMID40968291	rs2425089	0.03467	0.002384	A	G	0.1322	6.76083e-48	428272
WBLeanMass_PMID40968291	rs112339847	0.03608	0.002679	C	A	0.1014	2.39883e-41	428272
WBLeanMass_PMID40968291	rs2425090	0.03467	0.002384	A	C	0.1322	6.45654e-48	428272
WBLeanMass_PMID40968291	rs73281038	0.03223	0.003755	G	C	0.04819	9.12011e-18	428272
WBLeanMass_PMID40968291	rs117902955	-0.03976	0.005487	C	G	0.023	4.2658e-13	428272
WBLeanMass_PMID40968291	rs6060578	0.03607	0.002679	T	C	0.1014	2.45471e-41	428272
WBLeanMass_PMID40968291	rs373189898	0.03628	0.002698	CTT	C	0.1007	3.01995e-41	428272
WBLeanMass_PMID40968291	rs35547638	0.03468	0.002383	G	A	0.1324	5.49541e-48	428272
WBLeanMass_PMID40968291	rs2425091	0.03741	0.002111	G	A	0.1802	2.75423e-70	428272
WBLeanMass_PMID40968291	rs2425092	0.03469	0.002383	C	T	0.1324	5.24807e-48	428272
WBLeanMass_PMID40968291	rs2425093	0.03469	0.002383	T	C	0.1324	5.24807e-48	428272
WBLeanMass_PMID40968291	rs2425094	0.03468	0.002383	A	G	0.1324	5.37032e-48	428272
WBLeanMass_PMID40968291	rs8124505	0.03607	0.002679	G	C	0.1014	2.45471e-41	428272
WBLeanMass_PMID40968291	rs75751462	0.03323	0.00386	C	T	0.0462	7.24436e-18	428272
WBLeanMass_PMID40968291	rs2378392	-0.03467	0.002383	G	C	0.8676	5.88844e-48	428272
WBLeanMass_PMID40968291	rs59064961	0.03468	0.002383	C	T	0.1324	5.37032e-48	428272
WBLeanMass_PMID40968291	rs2425096	0.03735	0.002111	G	A	0.1802	4.67735e-70	428272
WBLeanMass_PMID40968291	rs62211699	-0.03927	0.005477	C	G	0.02311	7.4131e-13	428272
WBLeanMass_PMID40968291	rs111707953	0.03488	0.002404	C	CGCCAG	0.1307	1.02329e-47	428272
WBLeanMass_PMID40968291	rs2425097	0.03728	0.002111	T	C	0.1801	8.51138e-70	428272
WBLeanMass_PMID40968291	rs77011121	0.02792	0.004148	A	G	0.04101	1.69824e-11	428272
WBLeanMass_PMID40968291	rs2425098	0.03569	0.002648	C	A	0.1037	2.13796e-41	428272
WBLeanMass_PMID40968291	rs2425100	0.03469	0.002383	G	A	0.1324	5.01187e-48	428272
WBLeanMass_PMID40968291	rs569262736	0.02986	0.004682	T	A	0.03649	1.80717e-10	428272
WBLeanMass_PMID40968291	rs6060580	0.03469	0.002383	C	T	0.1324	5.01187e-48	428272
WBLeanMass_PMID40968291	rs6058305	0.03732	0.002111	G	C	0.1801	6.0256e-70	428272
WBLeanMass_PMID40968291	rs59788381	0.03731	0.002109	TGA	T	0.1808	4.89779e-70	428272
WBLeanMass_PMID40968291	rs2425102	0.03517	0.002371	A	G	0.1344	9.33254e-50	428272
WBLeanMass_PMID40968291	rs2425103	0.03469	0.002383	A	G	0.1324	5.24807e-48	428272
WBLeanMass_PMID40968291	rs11696947	0.03606	0.002679	G	A	0.1014	2.63027e-41	428272
WBLeanMass_PMID40968291	rs11699044	0.03575	0.002647	T	C	0.1038	1.38038e-41	428272
WBLeanMass_PMID40968291	rs2425105	0.03741	0.002111	T	C	0.1801	3.01995e-70	428272
WBLeanMass_PMID40968291	rs6060582	0.03742	0.002111	T	C	0.1802	2.75423e-70	428272
WBLeanMass_PMID40968291	rs56941405	0.03469	0.002383	T	C	0.1324	5.24807e-48	428272
WBLeanMass_PMID40968291	rs147008593	0.03535	0.002422	T	TTTTC	0.1291	2.95121e-48	428272
WBLeanMass_PMID40968291	rs117624545	0.03298	0.003814	G	C	0.04705	5.24807e-18	428272
WBLeanMass_PMID40968291	rs6060583	0.036	0.002679	T	C	0.1014	3.46737e-41	428272
WBLeanMass_PMID40968291	rs2425106	0.03469	0.002383	A	G	0.1324	5.24807e-48	428272
WBLeanMass_PMID40968291	rs7263640	0.03603	0.002678	T	C	0.1015	3.01995e-41	428272
WBLeanMass_PMID40968291	rs6060585	0.03608	0.002679	T	C	0.1014	2.45471e-41	428272
WBLeanMass_PMID40968291	rs113014094	0.03619	0.002681	C	T	0.1013	1.54882e-41	428272
WBLeanMass_PMID40968291	rs12480194	0.0347	0.002383	T	G	0.1324	5.01187e-48	428272
WBLeanMass_PMID40968291	rs11472231	0.03457	0.002382	CAT	C	0.1326	1.02329e-47	428272
WBLeanMass_PMID40968291	rs2425109	0.0347	0.002383	G	A	0.1324	5.01187e-48	428272
WBLeanMass_PMID40968291	rs11477002	0.03242	0.002916	C	A	0.09358	1.04713e-28	428272
WBLeanMass_PMID40968291	rs17093026	0.03614	0.002681	T	C	0.1013	1.94984e-41	428272
WBLeanMass_PMID40968291	rs17093027	0.03608	0.002679	T	A	0.1014	2.39883e-41	428272
WBLeanMass_PMID40968291	rs13038622	0.03608	0.002679	G	A	0.1014	2.39883e-41	428272
WBLeanMass_PMID40968291	rs2425111	0.0347	0.002383	C	A	0.1324	4.89779e-48	428272
WBLeanMass_PMID40968291	rs2425112	0.03741	0.002111	T	A	0.1802	3.0903e-70	428272
WBLeanMass_PMID40968291	rs6058309	0.03619	0.002681	A	G	0.1013	1.58489e-41	428272
WBLeanMass_PMID40968291	rs45595739	0.03619	0.002681	T	C	0.1013	1.58489e-41	428272
WBLeanMass_PMID40968291	rs6119646	-0.03736	0.002111	C	T	0.8198	4.57088e-70	428272
WBLeanMass_PMID40968291	rs570196290	-0.02648	0.002896	C	CAA	0.8969	6.16595e-20	428272
WBLeanMass_PMID40968291	rs6058310	0.03609	0.002679	C	T	0.1014	2.34423e-41	428272
WBLeanMass_PMID40968291	rs6058311	0.03609	0.002679	G	A	0.1014	2.34423e-41	428272
WBLeanMass_PMID40968291	rs2425114	0.03465	0.002383	C	T	0.1325	6.60693e-48	428272
WBLeanMass_PMID40968291	rs2425115	0.03725	0.002111	G	A	0.1803	1e-69	428272
WBLeanMass_PMID40968291	rs2425116	0.03465	0.002383	C	T	0.1325	6.76083e-48	428272
WBLeanMass_PMID40968291	rs2425117	0.03465	0.002383	T	C	0.1325	6.76083e-48	428272
WBLeanMass_PMID40968291	rs11167273	-0.0371	0.002111	T	TA	0.8196	3.63078e-69	428272
WBLeanMass_PMID40968291	rs2425118	0.03465	0.002383	A	G	0.1325	6.76083e-48	428272
WBLeanMass_PMID40968291	rs2425119	0.03465	0.002383	A	C	0.1325	6.60693e-48	428272
WBLeanMass_PMID40968291	rs2425120	0.03465	0.002383	T	A	0.1325	6.76083e-48	428272
WBLeanMass_PMID40968291	rs6058312	0.03464	0.002383	C	A	0.1325	7.24436e-48	428272
WBLeanMass_PMID40968291	rs4519606	0.03734	0.002122	C	T	0.1852	2.69153e-69	428272
WBLeanMass_PMID40968291	rs56392905	0.03465	0.002383	G	A	0.1325	6.45654e-48	428272
WBLeanMass_PMID40968291	rs58448091	0.03618	0.002681	A	G	0.1013	1.69824e-41	428272
WBLeanMass_PMID40968291	rs7268253	0.03466	0.002383	G	A	0.1325	6.30957e-48	428272
WBLeanMass_PMID40968291	rs111682435	0.03185	0.003772	A	G	0.04775	3.0903e-17	428272
WBLeanMass_PMID40968291	rs200376506	0.03462	0.002383	CA	C	0.1324	8.12831e-48	428272
WBLeanMass_PMID40968291	rs2425121	0.03466	0.002383	T	A	0.1325	6.60693e-48	428272
WBLeanMass_PMID40968291	rs11167274	0.03453	0.002383	CT	C	0.1326	1.44544e-47	428272
WBLeanMass_PMID40968291	rs1056196	0.03608	0.002679	A	T	0.1014	2.34423e-41	428272
WBLeanMass_PMID40968291	rs2425122	0.03464	0.002383	T	C	0.1325	7.07946e-48	428272
WBLeanMass_PMID40968291	rs2066066	0.03464	0.002383	C	T	0.1325	7.24436e-48	428272
WBLeanMass_PMID40968291	rs2425123	0.03464	0.002383	G	A	0.1325	7.24436e-48	428272
WBLeanMass_PMID40968291	rs6121037	0.03006	0.003043	C	G	0.07603	5.12861e-23	428272
WBLeanMass_PMID40968291	rs2425125	0.03725	0.002112	A	G	0.18	1.23027e-69	428272
WBLeanMass_PMID40968291	rs143636108	0.04607	0.005837	C	G	0.02118	2.95121e-15	428272
WBLeanMass_PMID40968291	rs2425126	0.03454	0.002384	C	T	0.1323	1.41254e-47	428272
WBLeanMass_PMID40968291	rs2425127	0.03454	0.002384	C	T	0.1324	1.47911e-47	428272
WBLeanMass_PMID40968291	rs3761135	0.03191	0.003778	T	C	0.04763	3.01995e-17	428272
WBLeanMass_PMID40968291	rs12625476	0.03273	0.003875	A	T	0.04588	2.95121e-17	428272
WBLeanMass_PMID40968291	rs3827029	-0.03453	0.002384	A	C	0.8676	1.51356e-47	428272
WBLeanMass_PMID40968291	rs73905955	0.03592	0.00268	G	A	0.1013	5.88844e-41	428272
WBLeanMass_PMID40968291	rs2225950	0.03453	0.002384	G	C	0.1324	1.51356e-47	428272
WBLeanMass_PMID40968291	rs4563314	0.03468	0.002974	G	A	0.1008	2.04174e-31	428272
WBLeanMass_PMID40968291	rs118054681	-0.03852	0.005549	T	C	0.02272	3.89045e-12	428272
WBLeanMass_PMID40968291	rs2425130	0.03453	0.002384	G	A	0.1324	1.51356e-47	428272
WBLeanMass_PMID40968291	rs111241953	0.03602	0.002682	G	A	0.1012	3.98107e-41	428272
WBLeanMass_PMID40968291	rs7362471	0.03699	0.002111	G	T	0.18	9.33254e-69	428272
WBLeanMass_PMID40968291	rs77831232	0.03456	0.002384	G	A	0.1323	1.28825e-47	428272
WBLeanMass_PMID40968291	rs200842017	0.03452	0.002383	C	CAA	0.1325	1.51356e-47	428272
WBLeanMass_PMID40968291	rs1970576	0.03696	0.002112	T	C	0.1798	1.51356e-68	428272
WBLeanMass_PMID40968291	rs1970577	0.03449	0.002384	G	A	0.1323	2.04174e-47	428272
WBLeanMass_PMID40968291	rs2425131	0.03456	0.002384	C	T	0.1323	1.28825e-47	428272
WBLeanMass_PMID40968291	rs6060588	0.03602	0.002682	A	G	0.1012	3.98107e-41	428272
WBLeanMass_PMID40968291	rs2425132	0.03456	0.002384	G	A	0.1323	1.28825e-47	428272
WBLeanMass_PMID40968291	rs1970357	0.03593	0.00268	A	G	0.1013	5.49541e-41	428272
WBLeanMass_PMID40968291	rs2425134	0.03127	0.002303	A	G	0.1456	5.12861e-42	428272
WBLeanMass_PMID40968291	rs7268195	0.03456	0.002384	A	G	0.1323	1.25893e-47	428272
WBLeanMass_PMID40968291	rs11167275	0.03576	0.002678	C	T	0.1017	1.12202e-40	428272
WBLeanMass_PMID40968291	rs79035779	0.03595	0.00268	A	G	0.1013	5.24807e-41	428272
WBLeanMass_PMID40968291	rs117010355	0.03614	0.002684	G	A	0.1011	2.39883e-41	428272
WBLeanMass_PMID40968291	rs111462490	0.03446	0.002387	C	T	0.132	3.0903e-47	428272
WBLeanMass_PMID40968291	rs76949383	0.03201	0.003843	G	A	0.04648	8.12831e-17	428272
WBLeanMass_PMID40968291	rs56052651	0.03593	0.002676	T	C	0.1016	4.2658e-41	428272
WBLeanMass_PMID40968291	rs142777818	0.03608	0.002689	CAA	C	0.101	4.7863e-41	428272
WBLeanMass_PMID40968291	rs57963833	0.03593	0.002676	A	T	0.1016	4.2658e-41	428272
WBLeanMass_PMID40968291	rs55761608	0.03606	0.002712	C	A	0.09983	2.34423e-40	428272
WBLeanMass_PMID40968291	rs36103066	0.0359	0.002676	T	G	0.1016	5.01187e-41	428272
WBLeanMass_PMID40968291	rs2425136	0.03444	0.002387	A	G	0.1319	3.46737e-47	428272
WBLeanMass_PMID40968291	rs78877130	0.03614	0.002684	A	G	0.1011	2.63027e-41	428272
WBLeanMass_PMID40968291	rs2425137	0.03442	0.002387	A	C	0.1319	3.98107e-47	428272
WBLeanMass_PMID40968291	rs2425138	0.03442	0.002392	A	G	0.1313	5.7544e-47	428272
WBLeanMass_PMID40968291	rs145688925	0.03556	0.005003	G	C	0.02863	1.1749e-12	428272
WBLeanMass_PMID40968291	rs2425140	0.03223	0.002346	C	A	0.1409	6.30957e-43	428272
WBLeanMass_PMID40968291	rs7264869	0.03573	0.002369	G	A	0.1344	2.18776e-51	428272
WBLeanMass_PMID40968291	rs28826336	0.03579	0.002367	C	T	0.1345	1.20226e-51	428272
WBLeanMass_PMID40968291	rs118102692	-0.04662	0.00602	T	C	0.02004	9.54993e-15	428272
WBLeanMass_PMID40968291	rs2425141	0.03724	0.002632	G	A	0.1052	1.8197e-45	428272
WBLeanMass_PMID40968291	rs7273174	0.03442	0.002598	C	T	0.1106	4.57088e-40	428272
WBLeanMass_PMID40968291	rs2425142	0.03727	0.002637	A	G	0.1048	2.51189e-45	428272
WBLeanMass_PMID40968291	rs2425143	0.03725	0.002632	T	C	0.1052	1.7378e-45	428272
WBLeanMass_PMID40968291	rs532246457	-0.03895	0.003657	T	A	0.9393	1.69824e-26	428272
WBLeanMass_PMID40968291	rs547473473	-0.03895	0.003657	T	C	0.9393	1.69824e-26	428272
WBLeanMass_PMID40968291	rs6060591	0.03724	0.002632	C	T	0.1052	1.90546e-45	428272
WBLeanMass_PMID40968291	rs112043138	-0.03555	0.002782	A	T	0.1023	2.13796e-37	428272
WBLeanMass_PMID40968291	rs145864236	0.03711	0.002631	A	G	0.1055	3.54813e-45	428272
WBLeanMass_PMID40968291	rs6060592	0.03603	0.002371	G	C	0.1341	3.71535e-52	428272
WBLeanMass_PMID40968291	rs2095818	0.03773	0.002657	G	C	0.1035	8.70964e-46	428272
WBLeanMass_PMID40968291	rs2095819	0.03725	0.002637	G	A	0.1048	2.75423e-45	428272
WBLeanMass_PMID40968291	rs202084633	0.03667	0.002624	G	GAATAAAATAAAATAAAATAA	0.1061	2.13796e-44	428272
WBLeanMass_PMID40968291	rs2425145	0.03721	0.002637	T	C	0.1048	3.31131e-45	428272
WBLeanMass_PMID40968291	rs2425146	0.03605	0.002371	C	G	0.1341	3.38844e-52	428272
WBLeanMass_PMID40968291	rs11697455	0.03726	0.002632	G	C	0.1052	1.7378e-45	428272
WBLeanMass_PMID40968291	rs1890470	0.03724	0.002632	T	C	0.1052	1.90546e-45	428272
WBLeanMass_PMID40968291	rs141029053	0.03701	0.002636	A	AATTTT	0.1053	8.91251e-45	428272
WBLeanMass_PMID40968291	rs28685274	0.03722	0.002632	C	T	0.1053	2.13796e-45	428272
WBLeanMass_PMID40968291	rs148527013	0.03724	0.002632	A	C	0.1052	1.90546e-45	428272
WBLeanMass_PMID40968291	rs2425149	0.03723	0.002632	A	G	0.1052	2.04174e-45	428272
WBLeanMass_PMID40968291	rs8125090	0.03623	0.002121	G	C	0.1784	1.86209e-65	428272
WBLeanMass_PMID40968291	rs4911519	-0.03723	0.00264	T	A	0.8954	3.80189e-45	428272
WBLeanMass_PMID40968291	rs6058318	-0.03724	0.00264	G	A	0.8953	3.54813e-45	428272
WBLeanMass_PMID40968291	rs62211712	-0.03541	0.005451	G	T	0.02328	8.31764e-11	428272
WBLeanMass_PMID40968291	rs73093200	0.02213	0.003606	T	A	0.0556	8.45279e-10	428272
WBLeanMass_PMID40968291	rs73902908	0.03774	0.002657	T	G	0.1036	8.91251e-46	428272
WBLeanMass_PMID40968291	rs6121042	-0.03643	0.002131	T	C	0.8161	1.54882e-65	428272
WBLeanMass_PMID40968291	rs6058322	-0.03604	0.002371	A	G	0.8659	3.63078e-52	428272
WBLeanMass_PMID40968291	rs2378408	-0.03725	0.002641	C	T	0.8953	3.46737e-45	428272
WBLeanMass_PMID40968291	rs4602287	-0.03724	0.002641	G	C	0.8953	3.54813e-45	428272
WBLeanMass_PMID40968291	rs6121045	-0.03705	0.00264	A	G	0.8951	9.54993e-45	428272
WBLeanMass_PMID40968291	rs28861079	0.02616	0.004006	G	C	0.0426	6.60693e-11	428272
WBLeanMass_PMID40968291	rs6119649	-0.03725	0.002641	A	G	0.8953	3.46737e-45	428272
WBLeanMass_PMID40968291	rs6060597	-0.03725	0.002641	A	G	0.8953	3.54813e-45	428272
WBLeanMass_PMID40968291	rs4911520	-0.03604	0.002371	T	C	0.8659	3.46737e-52	428272
WBLeanMass_PMID40968291	rs111597121	0.03733	0.002652	C	A	0.1041	5.24807e-45	428272
WBLeanMass_PMID40968291	rs62211714	-0.03879	0.005442	T	C	0.02324	1.02329e-12	428272
WBLeanMass_PMID40968291	rs6087734	-0.03584	0.002124	A	G	0.8216	7.24436e-64	428272
WBLeanMass_PMID40968291	rs11700256	0.03773	0.002657	G	C	0.1036	9.33254e-46	428272
WBLeanMass_PMID40968291	rs74785978	0.03773	0.002657	C	G	0.1036	9.12011e-46	428272
WBLeanMass_PMID40968291	rs6142443	-0.02733	0.001964	C	A	0.7514	5.12861e-44	428272
WBLeanMass_PMID40968291	rs117362888	0.02624	0.004075	A	G	0.04172	1.1995e-10	428272
WBLeanMass_PMID40968291	rs6142444	-0.03628	0.00212	T	C	0.8214	1.20226e-65	428272
WBLeanMass_PMID40968291	rs6141564	-0.03599	0.002366	A	G	0.8649	2.81838e-52	428272
WBLeanMass_PMID40968291	rs143535629	0.02661	0.004033	C	T	0.04216	4.16869e-11	428272
WBLeanMass_PMID40968291	rs35940074	-0.03605	0.002371	A	AT	0.8658	3.46737e-52	428272
WBLeanMass_PMID40968291	rs78421482	0.03772	0.002657	G	A	0.1036	9.33254e-46	428272
WBLeanMass_PMID40968291	rs536050902	-0.03834	0.003194	G	GCC	0.9268	3.31131e-33	428272
WBLeanMass_PMID40968291	rs6060605	0.03771	0.002657	G	T	0.1036	9.54993e-46	428272
WBLeanMass_PMID40968291	rs113668632	0.03279	0.004101	G	T	0.04459	1.28825e-15	428272
WBLeanMass_PMID40968291	rs11696369	0.03722	0.00264	T	C	0.1046	3.98107e-45	428272
WBLeanMass_PMID40968291	rs117689867	0.02901	0.004208	A	G	0.03953	5.49541e-12	428272
WBLeanMass_PMID40968291	rs17093093	0.03616	0.002376	C	T	0.1335	2.75423e-52	428272
WBLeanMass_PMID40968291	rs11906854	0.03615	0.002376	G	A	0.1333	2.88403e-52	428272
WBLeanMass_PMID40968291	rs73283043	0.03617	0.00212	C	G	0.1784	2.81838e-65	428272
WBLeanMass_PMID40968291	rs17430100	0.02642	0.004038	G	A	0.04203	6.0256e-11	428272
WBLeanMass_PMID40968291	rs78949029	0.03623	0.002384	G	C	0.1324	3.71535e-52	428272
WBLeanMass_PMID40968291	rs113308361	0.03629	0.002119	G	C	0.1786	9.33254e-66	428272
WBLeanMass_PMID40968291	rs17345380	0.02633	0.004038	G	A	0.0421	7.07946e-11	428272
WBLeanMass_PMID40968291	rs6058324	0.03766	0.00266	T	G	0.1034	1.69824e-45	428272
WBLeanMass_PMID40968291	rs6058325	0.03762	0.00266	A	G	0.1034	2.13796e-45	428272
WBLeanMass_PMID40968291	rs6060612	0.03598	0.00268	G	A	0.891	4.16869e-41	428272
WBLeanMass_PMID40968291	rs75331436	0.03757	0.002651	C	T	0.1038	1.41254e-45	428272
WBLeanMass_PMID40968291	rs200855143	0.03627	0.002373	G	GAA	0.1347	9.77237e-53	428272
WBLeanMass_PMID40968291	rs74466208	0.02558	0.003961	G	A	0.04322	1.06905e-10	428272
WBLeanMass_PMID40968291	rs80156193	0.03784	0.002656	C	G	0.1036	4.67735e-46	428272
WBLeanMass_PMID40968291	rs2378409	0.03766	0.002656	G	A	0.1036	1.23027e-45	428272
WBLeanMass_PMID40968291	rs733609	0.03757	0.002651	T	A	0.1038	1.41254e-45	428272
WBLeanMass_PMID40968291	rs7270712	0.03757	0.002651	G	C	0.1038	1.41254e-45	428272
WBLeanMass_PMID40968291	rs6060613	0.03764	0.002656	A	T	0.1036	1.41254e-45	428272
WBLeanMass_PMID40968291	rs2425151	0.03684	0.002139	T	C	0.175	1.69824e-66	428272
WBLeanMass_PMID40968291	rs62211719	-0.03897	0.005537	T	C	0.02277	1.94984e-12	428272
WBLeanMass_PMID40968291	rs8115150	0.03759	0.002657	T	G	0.1035	1.99526e-45	428272
WBLeanMass_PMID40968291	rs62211721	-0.03896	0.005554	A	G	0.02268	2.29087e-12	428272
WBLeanMass_PMID40968291	rs12479473	0.0376	0.002656	C	T	0.1036	1.77828e-45	428272
WBLeanMass_PMID40968291	rs56904633	0.03752	0.002653	A	T	0.1038	1.99526e-45	428272
WBLeanMass_PMID40968291	rs8122587	0.03715	0.002631	T	C	0.1053	2.81838e-45	428272
WBLeanMass_PMID40968291	rs140296118	0.02668	0.004034	T	C	0.04209	3.80189e-11	428272
WBLeanMass_PMID40968291	rs2425152	0.01901	0.002277	T	C	0.1813	6.76083e-17	428272
WBLeanMass_PMID40968291	rs2425153	0.03608	0.002119	C	T	0.1785	5.24807e-65	428272
WBLeanMass_PMID40968291	rs117393581	0.02624	0.004039	A	G	0.04201	8.12831e-11	428272
WBLeanMass_PMID40968291	rs12481545	0.03699	0.002837	T	C	0.08923	7.24436e-39	428272
WBLeanMass_PMID40968291	rs529922486	0.05597	0.009726	T	C	0.007271	8.66962e-09	428272
WBLeanMass_PMID40968291	rs113760088	0.02586	0.004003	A	G	0.04252	1.04232e-10	428272
WBLeanMass_PMID40968291	rs6119655	0.03494	0.002192	A	G	0.164	3.46737e-57	428272
WBLeanMass_PMID40968291	rs113467374	0.03507	0.002531	AG	A	0.1211	1.12202e-43	428272
WBLeanMass_PMID40968291	rs200750486	0.03621	0.002382	C	T	0.1329	3.54813e-52	428272
WBLeanMass_PMID40968291	rs144710743	0.03486	0.002536	TC	T	0.121	5.12861e-43	428272
WBLeanMass_PMID40968291	rs6060624	0.03758	0.002651	G	A	0.1039	1.31826e-45	428272
WBLeanMass_PMID40968291	rs6060625	0.03689	0.002831	T	C	0.0895	8.31764e-39	428272
WBLeanMass_PMID40968291	rs6060626	0.03684	0.002829	T	G	0.0896	8.91251e-39	428272
WBLeanMass_PMID40968291	rs200410144	0.03682	0.00283	C	T	0.0896	1.04713e-38	428272
WBLeanMass_PMID40968291	rs112103450	0.03635	0.002388	C	T	0.1328	2.63027e-52	428272
WBLeanMass_PMID40968291	rs556277270	0.05516	0.00959	T	G	0.007439	8.8308e-09	428272
WBLeanMass_PMID40968291	rs139840862	0.03707	0.002834	T	C	0.08937	4.16869e-39	428272
WBLeanMass_PMID40968291	rs2425156	0.03514	0.002191	C	T	0.1642	6.76083e-58	428272
WBLeanMass_PMID40968291	rs77163681	0.02802	0.003726	G	C	0.05064	5.49541e-14	428272
WBLeanMass_PMID40968291	rs2425157	0.03645	0.002316	C	T	0.1504	8.31764e-56	428272
WBLeanMass_PMID40968291	rs2425158	0.03629	0.002118	C	T	0.1787	8.31764e-66	428272
WBLeanMass_PMID40968291	rs3787169	0.03616	0.002375	A	G	0.1333	2.45471e-52	428272
WBLeanMass_PMID40968291	rs573779732	0.05601	0.00976	T	C	0.007205	9.54993e-09	428272
WBLeanMass_PMID40968291	rs75598057	0.03621	0.002374	G	T	0.1334	1.65959e-52	428272
WBLeanMass_PMID40968291	rs74784474	0.03771	0.002652	T	C	0.1037	7.07946e-46	428272
WBLeanMass_PMID40968291	rs6060632	0.03704	0.002832	A	G	0.08938	4.57088e-39	428272
WBLeanMass_PMID40968291	rs57182706	0.03703	0.002833	T	G	0.08938	4.67735e-39	428272
WBLeanMass_PMID40968291	rs12480111	0.03701	0.00283	A	G	0.08948	4.46684e-39	428272
WBLeanMass_PMID40968291	rs7272684	0.03703	0.002832	T	C	0.08938	4.67735e-39	428272
WBLeanMass_PMID40968291	rs2425160	0.03609	0.002118	G	A	0.1785	4.2658e-65	428272
WBLeanMass_PMID40968291	rs2425161	0.0361	0.002118	G	A	0.1784	3.98107e-65	428272
WBLeanMass_PMID40968291	rs11697087	0.03703	0.002841	A	G	0.08898	7.94328e-39	428272
WBLeanMass_PMID40968291	rs11699844	0.04009	0.004146	G	T	0.03979	3.98107e-22	428272
WBLeanMass_PMID40968291	rs11907811	0.03761	0.002654	T	A	0.1036	1.41254e-45	428272
WBLeanMass_PMID40968291	rs17345771	0.02706	0.004027	T	C	0.04217	1.8197e-11	428272
WBLeanMass_PMID40968291	rs2425162	0.035	0.00219	A	G	0.164	1.69824e-57	428272
WBLeanMass_PMID40968291	rs6060636	0.03511	0.00219	A	G	0.1642	7.76247e-58	428272
WBLeanMass_PMID40968291	rs141841650	0.037	0.002833	A	G	0.08937	5.49541e-39	428272
WBLeanMass_PMID40968291	rs2425163	0.0362	0.002118	G	A	0.1786	1.7378e-65	428272
WBLeanMass_PMID40968291	rs73902913	0.03615	0.002375	G	A	0.1334	2.39883e-52	428272
WBLeanMass_PMID40968291	rs73902914	0.03764	0.002651	G	A	0.1038	9.54993e-46	428272
WBLeanMass_PMID40968291	rs7270009	0.0245	0.002353	T	C	0.1388	2.18776e-25	428272
WBLeanMass_PMID40968291	rs6060637	0.02448	0.002352	C	T	0.1389	2.23872e-25	428272
WBLeanMass_PMID40968291	rs145900477	0.02968	0.004234	G	A	0.03933	2.34423e-12	428272
WBLeanMass_PMID40968291	rs2425164	0.03532	0.002133	A	G	0.1758	1.28825e-61	428272
WBLeanMass_PMID40968291	rs11472341	0.0281	0.002018	TAA	T	0.2092	4.46684e-44	428272
WBLeanMass_PMID40968291	rs2425165	0.03517	0.002133	T	C	0.1754	4.57088e-61	428272
WBLeanMass_PMID40968291	rs6060639	0.03762	0.002658	T	C	0.1034	1.77828e-45	428272
WBLeanMass_PMID40968291	rs554100863	0.01628	0.002826	G	GTTTTTTTTTTTTTT	0.09953	8.29851e-09	428272
WBLeanMass_PMID40968291	rs10211792	0.03517	0.002133	G	A	0.1755	4.2658e-61	428272
WBLeanMass_PMID40968291	rs17093156	0.03557	0.002183	C	T	0.1695	1.09648e-59	428272
WBLeanMass_PMID40968291	rs2425166	0.03518	0.002133	A	G	0.1755	4.0738e-61	428272
WBLeanMass_PMID40968291	rs2425168	0.02578	0.003903	T	A	0.04423	3.98107e-11	428272
WBLeanMass_PMID40968291	rs374587283	0.02905	0.004488	CAAA	C	0.03916	9.77237e-11	428272
WBLeanMass_PMID40968291	rs74355238	0.03724	0.002645	G	A	0.1043	5.12861e-45	428272
WBLeanMass_PMID40968291	rs111811202	0.02922	0.003806	T	C	0.049	1.62181e-14	428272
WBLeanMass_PMID40968291	rs2425170	0.03528	0.002139	G	A	0.1737	3.89045e-61	428272
WBLeanMass_PMID40968291	rs7273668	0.03742	0.002653	A	G	0.1037	3.38844e-45	428272
WBLeanMass_PMID40968291	rs2425171	0.03521	0.002133	C	G	0.1755	3.23594e-61	428272
WBLeanMass_PMID40968291	rs2425172	0.03533	0.002136	G	A	0.1745	1.8197e-61	428272
WBLeanMass_PMID40968291	rs77679513	0.02723	0.00416	A	C	0.04076	5.88844e-11	428272
WBLeanMass_PMID40968291	rs2425173	0.03612	0.002285	A	G	0.1476	2.69153e-56	428272
WBLeanMass_PMID40968291	rs10485510	0.03763	0.002658	A	G	0.1034	1.69824e-45	428272
WBLeanMass_PMID40968291	rs2425174	0.02579	0.003903	G	C	0.04422	3.89045e-11	428272
WBLeanMass_PMID40968291	rs2425175	0.03525	0.002133	A	G	0.1754	2.39883e-61	428272
WBLeanMass_PMID40968291	rs2425176	0.03525	0.002133	C	T	0.1754	2.45471e-61	428272
WBLeanMass_PMID40968291	rs2425178	0.03525	0.002133	G	A	0.1754	2.45471e-61	428272
WBLeanMass_PMID40968291	rs7264414	0.03763	0.002658	G	A	0.1034	1.69824e-45	428272
WBLeanMass_PMID40968291	rs2425180	0.03525	0.002133	A	G	0.1753	2.51189e-61	428272
WBLeanMass_PMID40968291	rs2425181	0.03663	0.002284	C	T	0.1476	7.24436e-58	428272
WBLeanMass_PMID40968291	rs545272078	0.05717	0.009916	G	A	0.007106	8.14704e-09	428272
WBLeanMass_PMID40968291	rs145839824	0.03766	0.002658	T	G	0.1034	1.47911e-45	428272
WBLeanMass_PMID40968291	rs4504072	0.03764	0.002658	C	G	0.1034	1.65959e-45	428272
WBLeanMass_PMID40968291	rs2064511	0.03663	0.002285	A	G	0.1476	7.07946e-58	428272
WBLeanMass_PMID40968291	rs6060642	0.03769	0.00266	T	G	0.1034	1.34896e-45	428272
WBLeanMass_PMID40968291	rs6060643	0.03767	0.00266	T	C	0.1034	1.62181e-45	428272
WBLeanMass_PMID40968291	rs2425183	0.0353	0.002135	C	T	0.1754	1.94984e-61	428272
WBLeanMass_PMID40968291	rs8116836	0.03741	0.002639	A	T	0.1052	1.25893e-45	428272
WBLeanMass_PMID40968291	rs772249015	0.03692	0.002805	T	TTTTTTTTTTTTG	0.09582	1.41254e-39	428272
WBLeanMass_PMID40968291	rs6060646	0.02593	0.003907	A	G	0.04421	3.16228e-11	428272
WBLeanMass_PMID40968291	rs112894341	0.02572	0.003906	T	TTC	0.04424	4.57088e-11	428272
WBLeanMass_PMID40968291	rs59378442	0.0258	0.003907	T	C	0.04425	3.98107e-11	428272
WBLeanMass_PMID40968291	rs59965951	0.02783	0.003933	T	A	0.04585	1.47911e-12	428272
WBLeanMass_PMID40968291	rs6060648	0.03668	0.002286	G	A	0.1477	5.88844e-58	428272
WBLeanMass_PMID40968291	rs6121073	0.03562	0.00216	A	G	0.1705	4.36516e-61	428272
WBLeanMass_PMID40968291	rs17346366	0.02595	0.003907	A	T	0.04421	3.0903e-11	428272
WBLeanMass_PMID40968291	rs6060649	0.02594	0.003907	T	G	0.04421	3.16228e-11	428272
WBLeanMass_PMID40968291	rs10565957	0.03817	0.002704	C	CCT	0.0997	3.01995e-45	428272
WBLeanMass_PMID40968291	rs6058339	0.03473	0.002581	T	C	0.8873	2.81838e-41	428272
WBLeanMass_PMID40968291	rs76978601	0.0271	0.004038	T	G	0.04198	1.94984e-11	428272
WBLeanMass_PMID40968291	rs6579259	0.03798	0.002703	T	C	0.09969	7.58578e-45	428272
WBLeanMass_PMID40968291	rs6579260	0.038	0.002694	A	T	0.1002	3.63078e-45	428272
WBLeanMass_PMID40968291	rs6058340	0.03804	0.002704	T	C	0.09968	5.7544e-45	428272
WBLeanMass_PMID40968291	rs6058341	0.03685	0.002305	T	C	0.1444	1.62181e-57	428272
WBLeanMass_PMID40968291	rs6058342	0.02578	0.003907	C	A	0.04421	4.16869e-11	428272
WBLeanMass_PMID40968291	rs6058343	0.02524	0.001945	C	T	0.2415	1.65959e-38	428272
WBLeanMass_PMID40968291	rs6060656	0.03536	0.002153	A	G	0.1716	1.23027e-60	428272
WBLeanMass_PMID40968291	rs7271036	0.03806	0.002704	C	T	0.09968	5.12861e-45	428272
WBLeanMass_PMID40968291	rs6060658	0.0258	0.003907	G	T	0.0442	4.0738e-11	428272
WBLeanMass_PMID40968291	rs3787173	0.03813	0.002703	T	C	0.0997	3.46737e-45	428272
WBLeanMass_PMID40968291	rs1884141	0.02583	0.003908	G	C	0.0442	3.89045e-11	428272
WBLeanMass_PMID40968291	rs78445949	-0.03976	0.005406	A	G	0.02335	1.90546e-13	428272
WBLeanMass_PMID40968291	rs3827030	0.03548	0.002156	G	A	0.1705	7.76247e-61	428272
WBLeanMass_PMID40968291	rs6058344	0.03538	0.002153	G	A	0.1716	1.02329e-60	428272
WBLeanMass_PMID40968291	rs2378412	0.03462	0.002603	C	G	0.8881	2.39883e-40	428272
WBLeanMass_PMID40968291	rs6060660	0.03529	0.002153	C	T	0.1717	2.0893e-60	428272
WBLeanMass_PMID40968291	rs566960589	0.02573	0.001848	C	CTTTTTTTTTTTTTTT	0.3034	4.57088e-44	428272
WBLeanMass_PMID40968291	rs7266028	0.03399	0.002113	C	T	0.186	3.46737e-58	428272
WBLeanMass_PMID40968291	rs6060664	0.0381	0.002702	C	T	0.09979	3.80189e-45	428272
WBLeanMass_PMID40968291	rs6060666	0.0381	0.002702	T	C	0.09979	3.80189e-45	428272
WBLeanMass_PMID40968291	rs12479546	0.03808	0.002702	T	C	0.09983	4.16869e-45	428272
WBLeanMass_PMID40968291	rs6119672	0.03541	0.002153	G	A	0.172	8.70964e-61	428272
WBLeanMass_PMID40968291	rs11696789	0.04297	0.004529	A	G	0.03437	2.34423e-21	428272
WBLeanMass_PMID40968291	rs6060669	0.0381	0.002702	T	G	0.09979	3.80189e-45	428272
WBLeanMass_PMID40968291	rs6058346	0.03541	0.002158	T	G	0.1704	1.62181e-60	428272
WBLeanMass_PMID40968291	rs6060670	0.0381	0.002702	T	C	0.09979	3.80189e-45	428272
WBLeanMass_PMID40968291	rs6060671	0.03541	0.002153	C	T	0.172	8.70964e-61	428272
WBLeanMass_PMID40968291	rs6060673	0.03542	0.002153	C	T	0.172	8.70964e-61	428272
WBLeanMass_PMID40968291	rs6058347	0.03684	0.002309	G	A	0.144	2.5704e-57	428272
WBLeanMass_PMID40968291	rs6058348	0.02587	0.003909	T	A	0.04419	3.63078e-11	428272
WBLeanMass_PMID40968291	rs6058349	0.02587	0.003909	A	G	0.04419	3.63078e-11	428272
WBLeanMass_PMID40968291	rs6058350	0.03541	0.002153	C	T	0.172	8.91251e-61	428272
WBLeanMass_PMID40968291	rs6058351	0.03537	0.002153	G	A	0.172	1.23027e-60	428272
WBLeanMass_PMID40968291	rs3787174	0.03664	0.002311	A	G	0.1438	1.28825e-56	428272
WBLeanMass_PMID40968291	rs73902932	0.03802	0.002702	A	G	0.09975	6.0256e-45	428272
WBLeanMass_PMID40968291	rs149601523	0.03812	0.002702	A	ATGTT	0.09983	3.46737e-45	428272
WBLeanMass_PMID40968291	rs62211755	-0.03868	0.005399	G	A	0.02339	7.76247e-13	428272
WBLeanMass_PMID40968291	rs6058354	0.03806	0.002701	A	C	0.0998	4.46684e-45	428272
WBLeanMass_PMID40968291	rs6058355	0.03539	0.002153	G	A	0.172	1.04713e-60	428272
WBLeanMass_PMID40968291	rs117686700	0.02979	0.004307	A	C	0.0384	4.67735e-12	428272
WBLeanMass_PMID40968291	rs6058356	0.03806	0.002701	G	A	0.0998	4.46684e-45	428272
WBLeanMass_PMID40968291	rs11473231	0.03535	0.002155	CTCT	C	0.1723	1.7378e-60	428272
WBLeanMass_PMID40968291	rs6058358	0.03539	0.002153	T	A	0.172	1.04713e-60	428272
WBLeanMass_PMID40968291	rs11167278	0.03805	0.002701	T	C	0.09997	4.46684e-45	428272
WBLeanMass_PMID40968291	rs34149368	0.03514	0.00215	CAG	C	0.173	4.67735e-60	428272
WBLeanMass_PMID40968291	rs6060675	0.0354	0.002153	T	C	0.172	9.54993e-61	428272
WBLeanMass_PMID40968291	rs56082129	0.02585	0.003911	C	G	0.04413	3.89045e-11	428272
WBLeanMass_PMID40968291	rs117496573	0.03184	0.00475	A	G	0.03787	2.04174e-11	428272
WBLeanMass_PMID40968291	rs8125393	0.03802	0.002702	T	G	0.09976	5.7544e-45	428272
WBLeanMass_PMID40968291	rs11696912	0.03807	0.002704	C	G	0.0997	5.01187e-45	428272
WBLeanMass_PMID40968291	rs77029068	0.0259	0.00391	G	C	0.04417	3.54813e-11	428272
WBLeanMass_PMID40968291	rs6060676	0.03813	0.002702	C	T	0.0998	3.38844e-45	428272
WBLeanMass_PMID40968291	rs6058359	0.03547	0.002155	T	C	0.1723	7.24436e-61	428272
WBLeanMass_PMID40968291	rs6060677	0.03812	0.002699	T	C	0.1	2.63027e-45	428272
WBLeanMass_PMID40968291	rs137920819	0.02999	0.004259	C	G	0.03862	1.90546e-12	428272
WBLeanMass_PMID40968291	rs6060678	0.03535	0.002153	G	A	0.172	1.41254e-60	428272
WBLeanMass_PMID40968291	rs141628197	0.03802	0.002702	A	G	0.09976	5.7544e-45	428272
WBLeanMass_PMID40968291	rs77049997	0.0354	0.002153	A	G	0.172	1e-60	428272
WBLeanMass_PMID40968291	rs17431878	0.03797	0.002701	A	G	0.09976	6.91831e-45	428272
WBLeanMass_PMID40968291	rs6058363	0.03564	0.002168	G	A	0.1775	1e-60	428272
WBLeanMass_PMID40968291	rs6060681	0.03531	0.002153	C	T	0.1721	1.94984e-60	428272
WBLeanMass_PMID40968291	rs6060682	0.03533	0.002154	A	G	0.172	1.7378e-60	428272
WBLeanMass_PMID40968291	rs6058364	0.03797	0.002702	C	G	0.09977	7.24436e-45	428272
WBLeanMass_PMID40968291	rs6060683	0.03797	0.002702	T	C	0.09977	7.24436e-45	428272
WBLeanMass_PMID40968291	rs6058365	0.03522	0.002154	T	C	0.1719	4.57088e-60	428272
WBLeanMass_PMID40968291	rs11167279	0.03801	0.002701	C	T	0.09981	5.62341e-45	428272
WBLeanMass_PMID40968291	rs76569379	0.03002	0.004205	G	A	0.03951	9.33254e-13	428272
WBLeanMass_PMID40968291	rs6060684	0.02593	0.003908	G	T	0.04425	3.23594e-11	428272
WBLeanMass_PMID40968291	rs2024854	0.03531	0.002154	C	T	0.172	2.04174e-60	428272
WBLeanMass_PMID40968291	rs8125966	0.03798	0.002702	G	A	0.09978	7.07946e-45	428272
WBLeanMass_PMID40968291	rs6060685	0.03531	0.002154	A	G	0.1719	2.04174e-60	428272
WBLeanMass_PMID40968291	rs6058366	0.0353	0.002154	G	A	0.172	2.29087e-60	428272
WBLeanMass_PMID40968291	rs6060686	0.03657	0.002297	G	C	0.1457	4.89779e-57	428272
WBLeanMass_PMID40968291	rs6121089	0.02553	0.003862	A	G	0.04534	3.89045e-11	428272
WBLeanMass_PMID40968291	rs35760470	0.03538	0.002152	C	T	0.1724	1e-60	428272
WBLeanMass_PMID40968291	rs6058368	0.02697	0.004037	G	A	0.04206	2.34423e-11	428272
WBLeanMass_PMID40968291	rs112615125	0.038	0.002701	G	C	0.09981	6.0256e-45	428272
WBLeanMass_PMID40968291	rs6060688	0.03538	0.002153	G	C	0.172	1.14815e-60	428272
WBLeanMass_PMID40968291	rs6060690	0.02582	0.00391	C	T	0.04422	3.98107e-11	428272
WBLeanMass_PMID40968291	rs6060692	0.03537	0.002153	T	A	0.172	1.23027e-60	428272
WBLeanMass_PMID40968291	rs6058370	0.03665	0.002297	T	C	0.1457	2.63027e-57	428272
WBLeanMass_PMID40968291	rs144149010	0.02723	0.004041	A	G	0.04194	1.58489e-11	428272
WBLeanMass_PMID40968291	rs6060694	0.0354	0.002153	C	T	0.172	1e-60	428272
WBLeanMass_PMID40968291	rs6058372	0.02591	0.003898	A	G	0.04447	2.95121e-11	428272
WBLeanMass_PMID40968291	rs6058373	0.03666	0.002297	T	C	0.1457	2.63027e-57	428272
WBLeanMass_PMID40968291	rs6060696	0.0354	0.002153	T	C	0.172	9.77237e-61	428272
WBLeanMass_PMID40968291	rs2064724	0.03547	0.002153	C	T	0.1722	5.62341e-61	428272
WBLeanMass_PMID40968291	rs6060699	0.03705	0.002648	T	C	0.1038	1.8197e-44	428272
WBLeanMass_PMID40968291	rs11697851	0.03804	0.002699	C	T	0.09997	4.2658e-45	428272
WBLeanMass_PMID40968291	rs61029729	0.02417	0.003201	T	C	0.06833	4.36516e-14	428272
WBLeanMass_PMID40968291	rs11699899	0.038	0.002701	C	G	0.09981	5.88844e-45	428272
WBLeanMass_PMID40968291	rs6060700	0.03537	0.002153	T	G	0.1721	1.23027e-60	428272
WBLeanMass_PMID40968291	rs6058374	0.038	0.002701	C	G	0.09981	5.88844e-45	428272
WBLeanMass_PMID40968291	rs6060703	0.03537	0.002154	C	T	0.1721	1.31826e-60	428272
WBLeanMass_PMID40968291	rs112579095	0.02387	0.003194	T	C	0.06883	7.76247e-14	428272
WBLeanMass_PMID40968291	rs6060704	0.03804	0.002701	G	A	0.09982	4.7863e-45	428272
WBLeanMass_PMID40968291	rs6058375	0.03512	0.002157	A	T	0.1716	1.34896e-59	428272
WBLeanMass_PMID40968291	rs2378414	0.03805	0.002701	A	G	0.09982	4.67735e-45	428272
WBLeanMass_PMID40968291	rs6088971	0.0354	0.002154	C	T	0.1721	1.04713e-60	428272
WBLeanMass_PMID40968291	rs6060709	0.03543	0.002153	G	A	0.1722	7.94328e-61	428272
WBLeanMass_PMID40968291	rs6060710	0.03539	0.002154	G	A	0.1721	1.09648e-60	428272
WBLeanMass_PMID40968291	rs3829829	0.03805	0.002701	A	G	0.09982	4.57088e-45	428272
WBLeanMass_PMID40968291	rs6579266	0.02672	0.002018	A	G	0.2095	4.89779e-40	428272
WBLeanMass_PMID40968291	rs112727835	0.02357	0.003252	G	A	0.06785	4.2658e-13	428272
WBLeanMass_PMID40968291	rs7274724	0.0378	0.002692	C	T	0.1006	8.70964e-45	428272
WBLeanMass_PMID40968291	rs7266673	0.0378	0.002687	A	G	0.101	6.0256e-45	428272
WBLeanMass_PMID40968291	rs115590419	0.02603	0.003963	G	A	0.04317	5.12861e-11	428272
WBLeanMass_PMID40968291	rs35448195	0.03777	0.002693	G	C	0.1007	1.07152e-44	428272
WBLeanMass_PMID40968291	rs11699815	0.03778	0.002693	A	G	0.1006	1.02329e-44	428272
WBLeanMass_PMID40968291	rs6058376	0.03525	0.00215	G	A	0.1729	2.13796e-60	428272
WBLeanMass_PMID40968291	rs6121102	0.03526	0.002149	G	A	0.1731	1.65959e-60	428272
WBLeanMass_PMID40968291	rs6060717	0.03532	0.002149	C	T	0.1732	1.02329e-60	428272
WBLeanMass_PMID40968291	rs11908470	0.02601	0.003899	G	A	0.04449	2.5704e-11	428272
WBLeanMass_PMID40968291	rs11908516	0.02597	0.003899	G	A	0.04448	2.75423e-11	428272
WBLeanMass_PMID40968291	rs4911523	0.03236	0.003016	G	A	0.9152	7.4131e-27	428272
WBLeanMass_PMID40968291	rs7263302	0.03535	0.002151	C	T	0.1729	1.07152e-60	428272
WBLeanMass_PMID40968291	rs6060719	0.03535	0.002152	C	A	0.1728	1.20226e-60	428272
WBLeanMass_PMID40968291	rs6119683	0.02561	0.003865	T	C	0.04533	3.38844e-11	428272
WBLeanMass_PMID40968291	rs11697024	0.03794	0.002696	G	A	0.1005	5.37032e-45	428272
WBLeanMass_PMID40968291	rs6058378	0.03543	0.002154	A	G	0.1726	8.70964e-61	428272
WBLeanMass_PMID40968291	rs11468373	0.03729	0.002269	A	ATATTAT	0.1528	1.09648e-60	428272
WBLeanMass_PMID40968291	rs17432470	0.03776	0.002719	C	T	0.09917	7.76247e-44	428272
WBLeanMass_PMID40968291	rs6060720	0.0349	0.002144	C	A	0.1749	1.44544e-59	428272
WBLeanMass_PMID40968291	rs11700299	0.03786	0.002697	T	C	0.1007	8.70964e-45	428272
WBLeanMass_PMID40968291	rs6060723	0.03493	0.002144	C	G	0.1749	1.14815e-59	428272
WBLeanMass_PMID40968291	rs7273880	0.03502	0.002145	G	A	0.175	6.16595e-60	428272
WBLeanMass_PMID40968291	rs77914463	0.02516	0.003962	A	C	0.04375	2.14289e-10	428272
WBLeanMass_PMID40968291	rs6058380	0.03496	0.002145	G	T	0.175	1e-59	428272
WBLeanMass_PMID40968291	rs6060724	0.02478	0.003931	A	G	0.04427	2.90402e-10	428272
WBLeanMass_PMID40968291	rs6058382	0.03497	0.002144	T	C	0.1748	9.12011e-60	428272
WBLeanMass_PMID40968291	rs57094561	0.02479	0.003931	G	A	0.04427	2.88403e-10	428272
WBLeanMass_PMID40968291	rs58372200	0.03492	0.002145	A	C	0.1748	1.31826e-59	428272
WBLeanMass_PMID40968291	rs6060726	0.03794	0.002694	T	C	0.1008	4.57088e-45	428272
WBLeanMass_PMID40968291	rs6060727	0.03493	0.002145	A	G	0.1748	1.23027e-59	428272
WBLeanMass_PMID40968291	rs6058383	0.03493	0.002145	C	T	0.1748	1.20226e-59	428272
WBLeanMass_PMID40968291	rs1341603	0.03493	0.002145	G	A	0.1748	1.25893e-59	428272
WBLeanMass_PMID40968291	rs149078900	0.0351	0.002238	GTGACCAGAAACAAGTCC	G	0.1648	1.86209e-55	428272
WBLeanMass_PMID40968291	rs6060729	0.03494	0.002145	C	G	0.1748	1.20226e-59	428272
WBLeanMass_PMID40968291	rs6060730	0.03486	0.002147	A	G	0.1744	2.69153e-59	428272
WBLeanMass_PMID40968291	rs60162421	0.02476	0.003921	T	C	0.04442	2.69153e-10	428272
WBLeanMass_PMID40968291	rs11167280	0.03795	0.002702	A	G	0.1002	8.12831e-45	428272
WBLeanMass_PMID40968291	rs17347958	0.02574	0.003981	A	G	0.04317	1.00693e-10	428272
WBLeanMass_PMID40968291	rs6060731	0.02472	0.003922	C	T	0.04442	2.93089e-10	428272
WBLeanMass_PMID40968291	rs6060732	0.02471	0.003922	T	C	0.04443	2.99916e-10	428272
WBLeanMass_PMID40968291	rs17093270	0.02389	0.003881	C	T	0.04541	7.53356e-10	428272
WBLeanMass_PMID40968291	rs58755600	0.02521	0.003945	A	C	0.04401	1.65577e-10	428272
WBLeanMass_PMID40968291	rs7272916	0.03785	0.002746	A	T	0.09878	3.31131e-43	428272
WBLeanMass_PMID40968291	rs7272920	0.03826	0.002917	A	T	0.09047	2.63027e-39	428272
WBLeanMass_PMID40968291	rs55783707	0.03541	0.00274	A	G	0.1135	3.31131e-38	428272
WBLeanMass_PMID40968291	rs6058385	0.02927	0.004446	T	G	0.03768	4.57088e-11	428272
WBLeanMass_PMID40968291	rs6060736	0.02689	0.003935	C	T	0.04497	8.31764e-12	428272
WBLeanMass_PMID40968291	rs6060738	0.03216	0.002073	G	A	0.1939	2.75423e-54	428272
WBLeanMass_PMID40968291	rs6060739	0.03324	0.002076	T	C	0.1902	1.12202e-57	428272
WBLeanMass_PMID40968291	rs6058387	0.0324	0.002102	T	G	0.1826	1.38038e-53	428272
WBLeanMass_PMID40968291	rs10627329	0.0326	0.002072	CAT	C	0.1917	9.54993e-56	428272
WBLeanMass_PMID40968291	rs2064725	0.03262	0.002114	C	G	0.1808	9.54993e-54	428272
WBLeanMass_PMID40968291	rs6142470	0.03262	0.002113	C	T	0.1811	9.12011e-54	428272
WBLeanMass_PMID40968291	rs6060741	0.03259	0.002113	C	T	0.1808	1.14815e-53	428272
WBLeanMass_PMID40968291	rs6058388	0.03271	0.002071	C	T	0.191	3.31131e-56	428272
WBLeanMass_PMID40968291	rs6141583	0.03241	0.002391	A	G	0.1329	7.07946e-42	428272
WBLeanMass_PMID40968291	rs66483315	0.03272	0.002071	T	C	0.191	3.16228e-56	428272
WBLeanMass_PMID40968291	rs6142472	0.0326	0.002113	T	G	0.1808	1.09648e-53	428272
WBLeanMass_PMID40968291	rs6142473	0.02504	0.003817	T	C	0.04738	5.37032e-11	428272
WBLeanMass_PMID40968291	rs6142474	0.03256	0.002116	A	G	0.1801	2.0893e-53	428272
WBLeanMass_PMID40968291	rs145635616	0.03273	0.002116	T	TGGA	0.1806	5.7544e-54	428272
WBLeanMass_PMID40968291	rs6142475	0.02501	0.003817	T	C	0.04738	5.62341e-11	428272
WBLeanMass_PMID40968291	rs2050930	0.03263	0.002113	C	T	0.1808	7.94328e-54	428272
WBLeanMass_PMID40968291	rs6142476	0.03273	0.002071	C	T	0.1908	3.01995e-56	428272
WBLeanMass_PMID40968291	rs6060744	0.0327	0.002082	A	T	0.1873	1.31826e-55	428272
WBLeanMass_PMID40968291	rs8114246	0.03178	0.002384	G	T	0.1336	1.47911e-40	428272
WBLeanMass_PMID40968291	rs113841599	0.03409	0.003037	GTTT	G	0.9171	3.01995e-29	428272
WBLeanMass_PMID40968291	rs8119675	0.02501	0.003816	G	A	0.04737	5.62341e-11	428272
WBLeanMass_PMID40968291	rs11280939	0.03266	0.002076	CATACATCT	C	0.1905	9.12011e-56	428272
WBLeanMass_PMID40968291	rs6060746	0.02509	0.003816	T	C	0.0474	4.89779e-11	428272
WBLeanMass_PMID40968291	rs141844971	0.0326	0.002078	CTG	C	0.1883	1.7378e-55	428272
WBLeanMass_PMID40968291	rs201511970	0.03148	0.002315	C	T	0.1433	4.16869e-42	428272
WBLeanMass_PMID40968291	rs8123275	0.02568	0.00383	C	G	0.04727	1.99526e-11	428272
WBLeanMass_PMID40968291	rs199711835	0.03184	0.002382	A	G	0.1338	9.77237e-41	428272
WBLeanMass_PMID40968291	rs2440940	0.03144	0.002312	C	T	0.1443	4.0738e-42	428272
WBLeanMass_PMID40968291	rs6060749	0.03153	0.002378	G	A	0.1342	4.16869e-40	428272
WBLeanMass_PMID40968291	rs112481237	0.03164	0.002331	C	T	0.14	5.49541e-42	428272
WBLeanMass_PMID40968291	rs6060750	0.03306	0.002081	T	C	0.1869	7.58578e-57	428272
WBLeanMass_PMID40968291	rs2590984	0.03251	0.002073	A	G	0.1902	1.99526e-55	428272
WBLeanMass_PMID40968291	rs6060751	0.03244	0.002115	A	G	0.1802	3.98107e-53	428272
WBLeanMass_PMID40968291	rs6060752	0.02492	0.003821	A	G	0.04728	6.91831e-11	428272
WBLeanMass_PMID40968291	rs62213165	-0.03338	0.003839	G	A	0.05118	3.46737e-18	428272
WBLeanMass_PMID40968291	rs6060753	0.03248	0.002116	T	C	0.1801	3.38844e-53	428272
WBLeanMass_PMID40968291	rs117808358	0.05607	0.006854	A	G	0.01483	2.81838e-16	428272
WBLeanMass_PMID40968291	rs60012926	0.0324	0.002168	C	CAAA	0.1702	1.7378e-50	428272
WBLeanMass_PMID40968291	rs6060755	0.03146	0.002158	G	A	0.1717	3.98107e-48	428272
WBLeanMass_PMID40968291	rs8122716	0.03144	0.002166	A	C	0.1691	9.54993e-48	428272
WBLeanMass_PMID40968291	rs2590985	0.02576	0.002012	C	T	0.2227	1.62181e-37	428272
WBLeanMass_PMID40968291	rs6060756	0.03234	0.002149	T	C	0.1749	3.63078e-51	428272
WBLeanMass_PMID40968291	rs6058393	0.03251	0.002147	C	A	0.1755	8.70964e-52	428272
WBLeanMass_PMID40968291	rs8123175	0.03248	0.002153	G	T	0.1769	1.90546e-51	428272
WBLeanMass_PMID40968291	rs6060757	0.03252	0.002147	C	A	0.1755	7.94328e-52	428272
WBLeanMass_PMID40968291	rs6142482	0.03213	0.002171	A	G	0.1681	1.47911e-49	428272
WBLeanMass_PMID40968291	rs6141590	0.03293	0.002159	G	A	0.179	1.58489e-52	428272
WBLeanMass_PMID40968291	rs6060761	0.03287	0.002158	G	T	0.1793	2.29087e-52	428272
WBLeanMass_PMID40968291	rs6058395	0.03302	0.00216	A	G	0.1796	9.12011e-53	428272
WBLeanMass_PMID40968291	rs1891151	0.03197	0.002172	T	G	0.1679	5.01187e-49	428272
WBLeanMass_PMID40968291	rs2590965	0.03292	0.002159	G	A	0.1794	1.62181e-52	428272
WBLeanMass_PMID40968291	rs2590964	0.03292	0.002159	C	T	0.1794	1.65959e-52	428272
WBLeanMass_PMID40968291	rs2794382	0.03302	0.00216	A	G	0.1796	9.54993e-53	428272
WBLeanMass_PMID40968291	rs2794383	0.03295	0.002158	C	T	0.1793	1.25893e-52	428272
WBLeanMass_PMID40968291	rs2590962	0.03285	0.002162	C	G	0.1788	3.63078e-52	428272
WBLeanMass_PMID40968291	rs2590959	0.03292	0.002159	C	T	0.1793	1.58489e-52	428272
WBLeanMass_PMID40968291	rs2590958	0.03281	0.002269	G	A	0.1674	2.18776e-47	428272
WBLeanMass_PMID40968291	rs1891154	0.03285	0.002161	G	T	0.1788	3.54813e-52	428272
WBLeanMass_PMID40968291	rs2244883	0.03267	0.002163	G	A	0.1789	1.47911e-51	428272
WBLeanMass_PMID40968291	rs6060764	0.03277	0.002163	T	C	0.1787	7.24436e-52	428272
WBLeanMass_PMID40968291	rs202190185	0.02674	0.002061	A	ATTTTTTTTTTT	0.2034	1.7378e-38	428272
WBLeanMass_PMID40968291	rs11699653	0.03209	0.002327	C	T	0.1493	2.95121e-43	428272
WBLeanMass_PMID40968291	rs11697672	0.03129	0.002312	A	T	0.143	9.77237e-42	428272
WBLeanMass_PMID40968291	rs60828648	0.03043	0.002359	T	C	0.1367	4.7863e-38	428272
WBLeanMass_PMID40968291	rs76129660	0.01998	0.003469	A	G	0.05817	8.41395e-09	428272
WBLeanMass_PMID40968291	rs9620	0.03211	0.002348	T	C	0.1405	1.41254e-42	428272
WBLeanMass_PMID40968291	rs6142495	0.03219	0.002215	T	C	0.1621	7.24436e-48	428272
WBLeanMass_PMID40968291	rs7265718	0.03122	0.002317	G	T	0.1441	2.13796e-41	428272
WBLeanMass_PMID40968291	rs3171389	0.03231	0.002377	T	C	0.1347	4.36516e-42	428272
WBLeanMass_PMID40968291	rs7261967	0.03264	0.002382	A	G	0.1345	9.33254e-43	428272
WBLeanMass_PMID40968291	rs58443785	0.03246	0.002382	A	G	0.1346	2.69153e-42	428272
WBLeanMass_PMID40968291	rs1204552	-0.0384	0.003185	A	T	0.07648	1.77828e-33	428272
WBLeanMass_PMID40968291	rs2746088	0.03163	0.002097	A	T	0.1925	2.18776e-51	428272
WBLeanMass_PMID40968291	rs60060687	0.0311	0.002084	A	AAATT	0.1887	2.23872e-50	428272
WBLeanMass_PMID40968291	rs17093325	0.03116	0.002078	G	A	0.189	7.94328e-51	428272
WBLeanMass_PMID40968291	rs2746089	0.02525	0.002491	C	T	0.8687	3.80189e-24	428272
WBLeanMass_PMID40968291	rs2889898	0.03215	0.002091	C	T	0.1923	2.5704e-53	428272
WBLeanMass_PMID40968291	rs149501054	0.05443	0.007255	A	G	0.01338	6.30957e-14	428272
WBLeanMass_PMID40968291	rs7263536	0.03143	0.002083	G	A	0.1889	1.86209e-51	428272
WBLeanMass_PMID40968291	rs6058401	0.03976	0.004009	T	C	0.04247	3.46737e-23	428272
WBLeanMass_PMID40968291	rs77679127	0.04042	0.003883	A	G	0.04504	2.23872e-25	428272
WBLeanMass_PMID40968291	rs74437718	0.04072	0.003895	A	C	0.04493	1.38038e-25	428272
WBLeanMass_PMID40968291	rs2746091	0.02218	0.002141	G	A	0.1804	3.89045e-25	428272
WBLeanMass_PMID40968291	rs137992577	0.04021	0.004506	CG	C	0.03421	4.46684e-19	428272
WBLeanMass_PMID40968291	rs554277730	0.04043	0.004834	G	GCTGGCTGACTGGCTGA	0.03104	6.0256e-17	428272
WBLeanMass_PMID40968291	rs6579275	0.02214	0.002148	G	T	0.1744	6.45654e-25	428272
WBLeanMass_PMID40968291	rs114156922	0.03964	0.004579	T	C	0.0335	4.89779e-18	428272
WBLeanMass_PMID40968291	rs35997090	0.03766	0.004203	T	C	0.03904	3.23594e-19	428272
WBLeanMass_PMID40968291	rs2590970	0.02759	0.001997	T	C	0.2202	2.04174e-43	428272
WBLeanMass_PMID40968291	rs6060776	0.03846	0.004211	C	T	0.03869	6.60693e-20	428272
WBLeanMass_PMID40968291	rs2590967	0.02746	0.001988	G	C	0.2188	2.04174e-43	428272
WBLeanMass_PMID40968291	rs6060780	0.03837	0.00421	G	A	0.03871	7.76247e-20	428272
WBLeanMass_PMID40968291	rs8114120	0.03838	0.00421	A	C	0.03871	7.76247e-20	428272
WBLeanMass_PMID40968291	rs932434	0.03837	0.004209	C	T	0.03871	7.94328e-20	428272
WBLeanMass_PMID40968291	rs560624459	0.0142	0.001805	TGA	T	0.3503	3.63078e-15	428272
WBLeanMass_PMID40968291	rs770401734	0.01957	0.00197	GAGA	G	0.2379	2.95121e-23	428272
WBLeanMass_PMID40968291	rs11482125	0.0142	0.001805	GT	G	0.3503	3.63078e-15	428272
WBLeanMass_PMID40968291	rs6060782	0.02817	0.001987	C	T	0.2208	1.20226e-45	428272
WBLeanMass_PMID40968291	rs6058403	0.03933	0.004279	T	A	0.03736	3.89045e-20	428272
WBLeanMass_PMID40968291	rs6060783	0.03932	0.004278	T	C	0.03736	3.89045e-20	428272
WBLeanMass_PMID40968291	rs67619039	0.0219	0.002133	A	G	0.1748	1e-24	428272
WBLeanMass_PMID40968291	rs117257133	0.05466	0.007202	A	T	0.01342	3.16228e-14	428272
WBLeanMass_PMID40968291	rs2590990	0.02934	0.001896	G	A	0.2532	5.01187e-54	428272
WBLeanMass_PMID40968291	rs6060787	0.03962	0.004309	T	C	0.03691	3.80189e-20	428272
WBLeanMass_PMID40968291	rs2746097	0.02808	0.001986	G	A	0.2209	2.18776e-45	428272
WBLeanMass_PMID40968291	rs2069229	0.02771	0.001987	C	G	0.2169	3.46737e-44	428272
WBLeanMass_PMID40968291	rs2746098	0.02191	0.002123	C	A	0.1797	5.49541e-25	428272
WBLeanMass_PMID40968291	rs187036331	0.02655	0.004253	A	G	0.03901	4.27563e-10	428272
WBLeanMass_PMID40968291	rs8117803	0.02193	0.002131	A	G	0.1748	7.76247e-25	428272
WBLeanMass_PMID40968291	rs6060794	0.02804	0.001985	C	T	0.2208	2.69153e-45	428272
WBLeanMass_PMID40968291	rs11698261	0.02149	0.002121	T	G	0.1787	3.89045e-24	428272
WBLeanMass_PMID40968291	rs2746100	0.02199	0.002121	T	G	0.1797	3.54813e-25	428272
WBLeanMass_PMID40968291	rs2590986	0.02799	0.001985	A	C	0.2208	3.89045e-45	428272
WBLeanMass_PMID40968291	rs873925	0.02173	0.00213	A	T	0.175	1.99526e-24	428272
WBLeanMass_PMID40968291	rs761312	0.02915	0.001896	G	A	0.2528	2.29087e-53	428272
WBLeanMass_PMID40968291	rs964786	0.02923	0.001895	C	T	0.253	1.14815e-53	428272
WBLeanMass_PMID40968291	rs2746102	0.0217	0.002123	A	G	0.1796	1.62181e-24	428272
WBLeanMass_PMID40968291	rs775769530	0.03604	0.004192	AAAACAAAAC	A	0.0485	8.12831e-18	428272
WBLeanMass_PMID40968291	rs141434180	0.03951	0.00431	A	G	0.03689	4.89779e-20	428272
WBLeanMass_PMID40968291	rs6060799	0.03922	0.004279	G	T	0.03733	4.89779e-20	428272
WBLeanMass_PMID40968291	rs148216216	0.0376	0.005788	T	C	0.0204	8.31764e-11	428272
WBLeanMass_PMID40968291	rs6142508	0.0219	0.002131	G	A	0.1753	8.91251e-25	428272
WBLeanMass_PMID40968291	rs6058409	0.03997	0.004319	A	G	0.0366	2.13796e-20	428272
WBLeanMass_PMID40968291	rs2859715	0.02185	0.002119	C	T	0.1807	6.45654e-25	428272
WBLeanMass_PMID40968291	rs66697630	0.02187	0.002129	T	C	0.1757	9.12011e-25	428272
WBLeanMass_PMID40968291	rs3850528	0.0218	0.002129	G	C	0.1758	1.31826e-24	428272
WBLeanMass_PMID40968291	rs2746103	0.02798	0.001986	G	T	0.2209	4.46684e-45	428272
WBLeanMass_PMID40968291	rs11281924	0.02761	0.002003	AGATGATAGT	A	0.2149	3.23594e-43	428272
WBLeanMass_PMID40968291	rs6142510	0.02181	0.00213	A	C	0.1757	1.31826e-24	428272
WBLeanMass_PMID40968291	rs2235799	0.02171	0.002129	C	G	0.1759	2.04174e-24	428272
WBLeanMass_PMID40968291	rs6141600	0.0269	0.001829	C	T	0.2778	5.7544e-49	428272
WBLeanMass_PMID40968291	rs2746105	0.0258	0.001972	A	G	0.2262	4.16869e-39	428272
WBLeanMass_PMID40968291	rs12479482	0.04105	0.004304	T	C	0.03713	1.44544e-21	428272
WBLeanMass_PMID40968291	rs548783187	0.03683	0.006214	C	CAGTG	0.02018	3.09742e-09	428272
WBLeanMass_PMID40968291	rs6142512	0.02177	0.002129	G	A	0.1764	1.58489e-24	428272
WBLeanMass_PMID40968291	rs6141601	0.02191	0.002126	C	T	0.1771	6.60693e-25	428272
WBLeanMass_PMID40968291	rs2590991	0.02745	0.00199	T	C	0.2203	2.69153e-43	428272
WBLeanMass_PMID40968291	rs6060809	0.04002	0.004267	T	C	0.03778	6.60693e-21	428272
WBLeanMass_PMID40968291	rs1006296	0.02936	0.001892	C	T	0.2548	2.5704e-54	428272
WBLeanMass_PMID40968291	rs7266732	0.03775	0.005479	A	G	0.02545	5.62341e-12	428272
WBLeanMass_PMID40968291	rs6142513	0.02191	0.002126	G	A	0.1772	6.60693e-25	428272
WBLeanMass_PMID40968291	rs368407577	0.02924	0.001896	TTTTTTTG	T	0.2534	1.23027e-53	428272
WBLeanMass_PMID40968291	rs910380752	-0.02289	0.002211	T	TTCTC	0.8338	4.2658e-25	428272
WBLeanMass_PMID40968291	rs113689070	0.02296	0.002205	CTCTT	C	0.167	2.13796e-25	428272
WBLeanMass_PMID40968291	rs373143422	0.02191	0.00214	TTC	T	0.1845	1.38038e-24	428272
WBLeanMass_PMID40968291	rs73097436	0.01508	0.00231	T	C	0.1527	6.60693e-11	428272
WBLeanMass_PMID40968291	rs11473437	0.02224	0.001746	GGC	G	0.5871	3.54813e-37	428272
WBLeanMass_PMID40968291	rs10221979	0.03711	0.00413	G	C	0.03982	2.5704e-19	428272
WBLeanMass_PMID40968291	rs10222036	0.03688	0.004103	A	G	0.04035	2.51189e-19	428272
WBLeanMass_PMID40968291	rs73097438	0.02035	0.00206	G	C	0.1928	5.12861e-23	428272
WBLeanMass_PMID40968291	rs2746086	0.01993	0.002051	T	G	0.1972	2.51189e-22	428272
WBLeanMass_PMID40968291	rs2179666	0.03655	0.004034	C	T	0.04205	1.28825e-19	428272
WBLeanMass_PMID40968291	rs2378439	0.02597	0.001923	A	G	0.241	1.44544e-41	428272
WBLeanMass_PMID40968291	rs62213177	-0.03021	0.003631	T	C	0.05364	8.70964e-17	428272
WBLeanMass_PMID40968291	rs75653149	-0.02982	0.002915	A	C	0.08607	1.44544e-24	428272
WBLeanMass_PMID40968291	rs6058413	0.03632	0.004131	A	G	0.0397	1.47911e-18	428272
WBLeanMass_PMID40968291	rs6060817	0.03595	0.004107	A	G	0.0401	2.04174e-18	428272
WBLeanMass_PMID40968291	rs2590949	0.02585	0.00192	C	T	0.2407	2.5704e-41	428272
WBLeanMass_PMID40968291	rs11352312	0.02555	0.001922	C	CG	0.2392	2.51189e-40	428272
WBLeanMass_PMID40968291	rs73283494	0.03945	0.00426	G	A	0.03761	2.04174e-20	428272
WBLeanMass_PMID40968291	rs11482313	0.03661	0.004107	AT	A	0.04012	5.01187e-19	428272
WBLeanMass_PMID40968291	rs1001043	0.026	0.001922	G	T	0.2412	1.09648e-41	428272
WBLeanMass_PMID40968291	rs62213178	-0.03308	0.00524	A	G	0.02661	2.7227e-10	428272
WBLeanMass_PMID40968291	rs1474976	0.02517	0.00256	A	C	0.8785	8.12831e-23	428272
WBLeanMass_PMID40968291	rs6121162	0.03618	0.004017	G	A	0.04209	2.13796e-19	428272
WBLeanMass_PMID40968291	rs6060820	0.03639	0.004036	C	T	0.04158	1.94984e-19	428272
WBLeanMass_PMID40968291	rs1998147	0.03589	0.004103	T	C	0.0401	2.18776e-18	428272
WBLeanMass_PMID40968291	rs2378440	0.03625	0.004126	G	A	0.03969	1.58489e-18	428272
WBLeanMass_PMID40968291	rs6058416	0.03639	0.004034	G	C	0.04159	1.86209e-19	428272
WBLeanMass_PMID40968291	rs6121163	0.03743	0.004151	G	T	0.0392	1.94984e-19	428272
WBLeanMass_PMID40968291	rs142636887	-0.03098	0.003652	T	C	0.05329	2.18776e-17	428272
WBLeanMass_PMID40968291	rs112162068	0.03595	0.004107	C	CA	0.04	2.04174e-18	428272
WBLeanMass_PMID40968291	rs115989692	0.04102	0.004352	G	T	0.03587	4.2658e-21	428272
WBLeanMass_PMID40968291	rs6060826	0.03938	0.004257	C	T	0.03758	2.18776e-20	428272
WBLeanMass_PMID40968291	rs2752894	0.02584	0.001921	T	A	0.2421	2.81838e-41	428272
WBLeanMass_PMID40968291	rs6058419	0.03114	0.003085	C	A	0.07396	5.88844e-24	428272
WBLeanMass_PMID40968291	rs6058422	0.03634	0.004088	T	C	0.04041	6.16595e-19	428272
WBLeanMass_PMID40968291	rs752697	0.02722	0.001843	C	T	0.2741	2.18776e-49	428272
WBLeanMass_PMID40968291	rs6058423	0.02663	0.001834	A	G	0.2861	8.51138e-48	428272
WBLeanMass_PMID40968291	rs11696352	0.01996	0.002038	G	C	0.197	1.20226e-22	428272
WBLeanMass_PMID40968291	rs2752896	0.02704	0.00184	A	G	0.2744	6.91831e-49	428272
WBLeanMass_PMID40968291	rs4142032	0.03088	0.003079	C	T	0.07417	1.12202e-23	428272
WBLeanMass_PMID40968291	rs6121171	0.02123	0.003381	A	T	0.06156	3.38844e-10	428272
WBLeanMass_PMID40968291	rs6060835	0.03595	0.004122	A	G	0.0397	2.75423e-18	428272
WBLeanMass_PMID40968291	rs6058427	0.03646	0.004046	A	G	0.04127	1.99526e-19	428272
WBLeanMass_PMID40968291	rs6060838	0.03106	0.003098	G	A	0.07319	1.1749e-23	428272
WBLeanMass_PMID40968291	rs6058428	0.031	0.003081	C	T	0.07409	8.12831e-24	428272
WBLeanMass_PMID40968291	rs6058429	0.03595	0.004122	G	A	0.0397	2.75423e-18	428272
WBLeanMass_PMID40968291	rs2590947	0.03494	0.003959	T	C	0.04588	1.09648e-18	428272
WBLeanMass_PMID40968291	rs6058430	0.02595	0.001922	G	T	0.2412	1.54882e-41	428272
WBLeanMass_PMID40968291	rs57630807	0.03616	0.00411	A	G	0.03993	1.38038e-18	428272
WBLeanMass_PMID40968291	rs11476553	0.02637	0.002039	T	TC	0.2206	2.88403e-38	428272
WBLeanMass_PMID40968291	rs59268327	0.02568	0.001923	T	C	0.2413	1.09648e-40	428272
WBLeanMass_PMID40968291	rs60047862	0.02567	0.001923	T	A	0.2413	1.25893e-40	428272
WBLeanMass_PMID40968291	rs6060840	0.03658	0.004046	T	C	0.04129	1.54882e-19	428272
WBLeanMass_PMID40968291	rs60263574	0.03938	0.004255	T	C	0.03759	2.13796e-20	428272
WBLeanMass_PMID40968291	rs2752898	0.02595	0.001922	A	G	0.2414	1.47911e-41	428272
WBLeanMass_PMID40968291	rs73101486	0.01982	0.002041	A	G	0.1963	2.75423e-22	428272
WBLeanMass_PMID40968291	rs8122422	0.03933	0.004256	A	G	0.03759	2.45471e-20	428272
WBLeanMass_PMID40968291	rs117298904	0.02846	0.004324	G	T	0.03806	4.67735e-11	428272
WBLeanMass_PMID40968291	rs6060842	0.03618	0.004126	T	C	0.03963	1.8197e-18	428272
WBLeanMass_PMID40968291	rs111522852	0.04799	0.006664	A	G	0.01576	5.88844e-13	428272
WBLeanMass_PMID40968291	rs1830552	0.03604	0.00402	G	A	0.04199	3.0903e-19	428272
WBLeanMass_PMID40968291	rs116732850	0.03308	0.003268	G	C	0.06626	4.36516e-24	428272
WBLeanMass_PMID40968291	rs79465671	0.03883	0.004231	G	T	0.03805	4.46684e-20	428272
WBLeanMass_PMID40968291	rs6119704	0.03569	0.004066	G	C	0.04159	1.65959e-18	428272
WBLeanMass_PMID40968291	rs6060845	0.02339	0.001888	G	A	0.2491	2.88403e-35	428272
WBLeanMass_PMID40968291	rs2247688	0.02375	0.001905	G	A	0.2475	1.09648e-35	428272
WBLeanMass_PMID40968291	rs200093568	0.04128	0.004529	C	CT	0.03379	7.94328e-20	428272
WBLeanMass_PMID40968291	rs6121179	0.01641	0.002043	G	A	0.2054	9.54993e-16	428272
WBLeanMass_PMID40968291	rs112107864	0.01959	0.002115	T	C	0.1816	1.94984e-20	428272
WBLeanMass_PMID40968291	rs76309148	0.04505	0.007063	T	C	0.01712	1.78649e-10	428272
WBLeanMass_PMID40968291	rs73103408	0.01876	0.002089	A	G	0.1859	2.75423e-19	428272
WBLeanMass_PMID40968291	rs190880723	0.04711	0.006589	T	A	0.01603	8.70964e-13	428272
WBLeanMass_PMID40968291	rs73103409	0.01695	0.002432	G	T	0.1311	3.16228e-12	428272
WBLeanMass_PMID40968291	rs2104010	0.02269	0.001836	T	C	0.705	4.67735e-35	428272
WBLeanMass_PMID40968291	rs58457789	0.01877	0.00209	C	G	0.186	2.63027e-19	428272
WBLeanMass_PMID40968291	rs17093449	0.03715	0.004228	C	T	0.03856	1.54882e-18	428272
WBLeanMass_PMID40968291	rs3813918	0.01878	0.002022	C	T	0.2104	1.54882e-20	428272
WBLeanMass_PMID40968291	rs55653855	0.04134	0.004517	T	C	0.03408	5.49541e-20	428272
WBLeanMass_PMID40968291	rs41293100	0.04134	0.004517	A	G	0.03408	5.49541e-20	428272
WBLeanMass_PMID40968291	rs1046383	0.01927	0.002098	T	C	0.1843	4.0738e-20	428272
WBLeanMass_PMID40968291	rs2425191	0.02406	0.001914	C	T	0.2449	3.01995e-36	428272
WBLeanMass_PMID40968291	rs11700361	0.01915	0.0021	T	C	0.1841	7.76247e-20	428272
WBLeanMass_PMID40968291	rs45466596	0.04127	0.004518	A	G	0.03408	6.60693e-20	428272
WBLeanMass_PMID40968291	rs709050	0.02173	0.002039	A	G	0.205	1.58489e-26	428272
WBLeanMass_PMID40968291	rs6058435	0.01908	0.002088	G	A	0.1943	6.45654e-20	428272
WBLeanMass_PMID40968291	rs11700298	0.01829	0.002043	C	T	0.1986	3.54813e-19	428272
WBLeanMass_PMID40968291	rs2425192	0.02583	0.002652	G	A	0.8875	1.99526e-22	428272
WBLeanMass_PMID40968291	rs35283785	0.01858	0.002089	C	CCT	0.1831	5.88844e-19	428272
WBLeanMass_PMID40968291	rs140087910	0.03416	0.005577	G	A	0.02299	9.07821e-10	428272
WBLeanMass_PMID40968291	rs6060871	0.01907	0.002088	C	A	0.1961	6.60693e-20	428272
WBLeanMass_PMID40968291	rs11696512	0.01877	0.002104	C	A	0.186	4.67735e-19	428272
WBLeanMass_PMID40968291	rs116964908	0.04092	0.00458	A	G	0.03356	4.0738e-19	428272
WBLeanMass_PMID40968291	rs140115825	0.01732	0.002153	A	AAAG	0.1783	8.70964e-16	428272
WBLeanMass_PMID40968291	rs6121187	0.01804	0.00212	G	T	0.1869	1.7378e-17	428272
WBLeanMass_PMID40968291	rs6121188	0.01806	0.002121	A	G	0.1869	1.65959e-17	428272
WBLeanMass_PMID40968291	rs75314815	0.01743	0.002133	T	C	0.1797	3.01995e-16	428272
WBLeanMass_PMID40968291	rs2425193	0.03333	0.003474	T	C	0.05965	8.70964e-22	428272
WBLeanMass_PMID40968291	rs2425209	0.009514	0.00163	G	A	0.5315	5.32108e-09	428272
WBLeanMass_PMID40968291	rs78074478	-0.02682	0.00236	A	G	0.1392	6.30957e-30	428272
WBLeanMass_PMID40968291	rs76894896	-0.02681	0.002359	T	C	0.1393	6.16595e-30	428272
WBLeanMass_PMID40968291	rs2425220	0.01048	0.001693	G	A	0.6249	6.01174e-10	428272
WBLeanMass_PMID40968291	rs2425222	0.01293	0.001875	C	T	0.739	5.37032e-12	428272
WBLeanMass_PMID40968291	rs2425223	0.01033	0.001691	C	T	0.6246	1.01391e-09	428272
WBLeanMass_PMID40968291	rs2425224	0.03808	0.003052	G	A	0.9223	1.02329e-35	428272
WBLeanMass_PMID40968291	rs62213226	0.01031	0.001699	C	T	0.6453	1.26765e-09	428272
WBLeanMass_PMID40968291	rs2425225	0.01029	0.001699	C	T	0.6452	1.39637e-09	428272
WBLeanMass_PMID40968291	rs2425226	0.01029	0.001698	C	A	0.645	1.35207e-09	428272
WBLeanMass_PMID40968291	rs2425227	0.01033	0.001708	G	A	0.6476	1.45881e-09	428272
WBLeanMass_PMID40968291	rs2425228	0.0104	0.00169	A	G	0.6379	7.60326e-10	428272
WBLeanMass_PMID40968291	rs2425229	0.01045	0.001708	G	A	0.6487	9.57194e-10	428272
WBLeanMass_PMID40968291	rs2425230	0.01061	0.001692	G	T	0.6399	3.6141e-10	428272
WBLeanMass_PMID40968291	rs2425231	0.0105	0.001707	G	A	0.6479	7.55092e-10	428272
WBLeanMass_PMID40968291	rs2425232	0.01027	0.001697	T	A	0.6446	1.41906e-09	428272
WBLeanMass_PMID40968291	rs2425233	0.01027	0.001697	G	A	0.6449	1.44877e-09	428272
WBLeanMass_PMID40968291	rs2425234	0.01029	0.001697	G	C	0.6449	1.36458e-09	428272
WBLeanMass_PMID40968291	rs6016878	0.0105	0.001707	C	T	0.6487	7.58578e-10	428272
WBLeanMass_PMID40968291	rs2425235	0.0104	0.001696	T	C	0.6438	8.70964e-10	428272
WBLeanMass_PMID40968291	rs6103072	0.01038	0.001696	G	A	0.644	9.2683e-10	428272
WBLeanMass_PMID40968291	rs2425236	0.0101	0.001702	C	G	0.6376	2.93765e-09	428272
WBLeanMass_PMID40968291	rs2425237	0.01001	0.0017	A	G	0.6385	3.81066e-09	428272
WBLeanMass_PMID40968291	rs2425238	0.01063	0.001706	G	C	0.6483	4.57088e-10	428272
WBLeanMass_PMID40968291	rs2425239	0.01067	0.001696	A	T	0.6437	3.155e-10	428272
WBLeanMass_PMID40968291	rs2425240	0.01059	0.001695	G	T	0.644	4.19759e-10	428272
WBLeanMass_PMID40968291	rs2425241	0.03847	0.003075	C	T	0.9228	6.45654e-36	428272
WBLeanMass_PMID40968291	rs2425242	0.01048	0.001695	C	T	0.6438	6.19441e-10	428272
WBLeanMass_PMID40968291	rs2425243	0.01063	0.001695	C	T	0.644	3.60579e-10	428272
WBLeanMass_PMID40968291	rs2425244	0.0107	0.001706	C	T	0.6486	3.49945e-10	428272
WBLeanMass_PMID40968291	rs2425245	0.0107	0.001706	C	G	0.6486	3.48337e-10	428272
WBLeanMass_PMID40968291	rs2425246	0.01069	0.001694	C	T	0.6438	2.78612e-10	428272
WBLeanMass_PMID40968291	rs2425247	0.01085	0.001705	G	A	0.6482	1.95884e-10	428272
WBLeanMass_PMID40968291	rs2425248	0.01392	0.001925	C	T	0.7631	4.7863e-13	428272
WBLeanMass_PMID40968291	rs11699643	0.01076	0.001706	G	T	0.6486	2.83792e-10	428272
WBLeanMass_PMID40968291	rs62210464	0.01086	0.001719	T	C	0.6141	2.6485e-10	428272
WBLeanMass_PMID40968291	rs4812795	0.01075	0.001693	C	T	0.6426	2.208e-10	428272
WBLeanMass_PMID40968291	rs2425249	0.01066	0.001702	C	T	0.6473	3.74111e-10	428272
WBLeanMass_PMID40968291	rs2425250	0.01079	0.001703	G	T	0.6472	2.38781e-10	428272
WBLeanMass_PMID40968291	rs2425251	0.01075	0.001694	G	A	0.6426	2.18273e-10	428272
WBLeanMass_PMID40968291	rs2425252	0.01019	0.001702	G	A	0.6465	2.17771e-09	428272
WBLeanMass_PMID40968291	rs2425253	0.01012	0.0017	G	A	0.6458	2.59418e-09	428272
WBLeanMass_PMID40968291	rs2425254	0.01305	0.001925	C	T	0.762	1.20226e-11	428272
WBLeanMass_PMID40968291	rs2425255	0.01305	0.001925	G	A	0.762	1.23027e-11	428272
WBLeanMass_PMID40968291	rs4812865	0.01299	0.001925	A	G	0.7618	1.51356e-11	428272
WBLeanMass_PMID40968291	rs4603833	0.01315	0.001956	G	A	0.7711	1.7378e-11	428272
WBLeanMass_PMID40968291	rs4292136	0.01297	0.001954	A	C	0.7708	3.16228e-11	428272
WBLeanMass_PMID40968291	rs4254561	0.01224	0.001771	C	G	0.6942	4.89779e-12	428272
WBLeanMass_PMID40968291	rs4810450	0.01329	0.001964	G	A	0.7726	1.31826e-11	428272
WBLeanMass_PMID40968291	rs4401267	0.01094	0.001648	G	T	0.5726	3.0903e-11	428272
WBLeanMass_PMID40968291	rs6017636	0.01306	0.001953	T	C	0.7707	2.29087e-11	428272
WBLeanMass_PMID40968291	rs6130869	0.01121	0.001642	C	G	0.5773	8.70964e-12	428272
WBLeanMass_PMID40968291	rs6073885	0.01124	0.001642	A	G	0.5774	7.58578e-12	428272
WBLeanMass_PMID40968291	rs4810472	0.01124	0.001642	A	G	0.5763	7.76247e-12	428272
WBLeanMass_PMID40968291	rs3935954	0.01086	0.00171	G	A	0.6547	2.1677e-10	428272
WBLeanMass_PMID40968291	rs5841229	0.01105	0.001648	T	TG	0.577	1.94984e-11	428272
WBLeanMass_PMID40968291	rs4991767	0.01044	0.001718	G	T	0.6447	1.24738e-09	428272
WBLeanMass_PMID40968291	rs4303770	0.01288	0.001948	G	A	0.7701	3.89045e-11	428272
WBLeanMass_PMID40968291	rs4305332	0.01221	0.00177	G	A	0.6933	5.37032e-12	428272
WBLeanMass_PMID40968291	rs4494819	0.012	0.001757	G	T	0.6892	8.51138e-12	428272
WBLeanMass_PMID40968291	rs5841230	0.01214	0.001767	GTTGA	G	0.6893	6.45654e-12	428272
WBLeanMass_PMID40968291	rs4504054	0.01305	0.001956	C	T	0.7711	2.5704e-11	428272
WBLeanMass_PMID40968291	rs1567196	0.01204	0.001758	C	T	0.6892	7.4131e-12	428272
WBLeanMass_PMID40968291	rs5841231	0.01318	0.001967	T	TA	0.7727	2.04174e-11	428272
WBLeanMass_PMID40968291	rs6094367	0.01109	0.001642	C	T	0.5772	1.44544e-11	428272
WBLeanMass_PMID40968291	rs2341169	0.01311	0.001956	G	T	0.7711	2.04174e-11	428272
WBLeanMass_PMID40968291	rs6063005	0.01123	0.001642	A	T	0.5767	7.76247e-12	428272
WBLeanMass_PMID40968291	rs6063011	0.01121	0.001643	C	T	0.5773	8.70964e-12	428272
WBLeanMass_PMID40968291	rs8114927	0.03837	0.003228	C	T	0.9293	1.38038e-32	428272
WBLeanMass_PMID40968291	rs4809596	0.0112	0.001643	C	T	0.5773	9.12011e-12	428272
WBLeanMass_PMID40968291	rs6124857	0.01112	0.001642	A	G	0.5747	1.23027e-11	428272
WBLeanMass_PMID40968291	rs1629812	-0.01081	0.001641	T	C	0.4248	4.46684e-11	428272
WBLeanMass_PMID40968291	rs1702766	-0.01084	0.001637	G	T	0.4256	3.46737e-11	428272
WBLeanMass_PMID40968291	rs35694596	0.03513	0.006002	A	G	0.01896	4.80839e-09	428272
WBLeanMass_PMID40968291	rs62210512	0.03544	0.006026	T	C	0.01881	4.0738e-09	428272
WBLeanMass_PMID40968291	rs62210513	0.03509	0.005996	C	G	0.01897	4.86407e-09	428272
WBLeanMass_PMID40968291	rs62210514	-0.04375	0.006321	G	A	0.01804	4.46684e-12	428272
WBLeanMass_PMID40968291	rs145690706	0.03555	0.006077	A	C	0.01853	4.90908e-09	428272
WBLeanMass_PMID40968291	rs148475224	0.03537	0.006077	A	G	0.01853	5.88844e-09	428272
WBLeanMass_PMID40968291	rs144501983	0.03546	0.005972	G	A	0.0191	2.87078e-09	428272
WBLeanMass_PMID40968291	rs62210517	0.03564	0.006037	G	A	0.01876	3.53997e-09	428272
WBLeanMass_PMID40968291	rs142708746	0.03559	0.006054	G	A	0.01866	4.1115e-09	428272
WBLeanMass_PMID40968291	rs6068398	-0.01349	0.002302	T	C	0.1556	4.65586e-09	428272
WBLeanMass_PMID40968291	rs62210518	0.03556	0.005996	G	A	0.01895	3.02691e-09	428272
WBLeanMass_PMID40968291	rs202101394	-0.04517	0.006929	A	AAATAAT	0.01692	7.07946e-11	428272
WBLeanMass_PMID40968291	rs118111474	-0.04218	0.006356	A	C	0.01823	3.23594e-11	428272
WBLeanMass_PMID40968291	rs145463644	0.03768	0.00584	A	G	0.02195	1.09648e-10	428272
WBLeanMass_PMID40968291	rs150260898	-0.03782	0.003251	G	A	0.07015	2.81838e-31	428272
WBLeanMass_PMID40968291	rs62206142	-0.02866	0.004639	T	A	0.03233	6.54636e-10	428272
WBLeanMass_PMID40968291	rs55804368	-0.03684	0.003199	T	C	0.07149	1.12202e-30	428272
WBLeanMass_PMID40968291	rs62206143	-0.02821	0.00464	A	G	0.032	1.20504e-09	428272
WBLeanMass_PMID40968291	rs371077074	0.02314	0.003872	A	G	0.04895	2.2751e-09	428272
WBLeanMass_PMID40968291	rs221308	0.01307	0.001805	A	G	0.7182	4.46684e-13	428272
WBLeanMass_PMID40968291	rs4812405	-0.03515	0.003083	A	C	0.07669	4.0738e-30	428272
WBLeanMass_PMID40968291	rs140182805	-0.04364	0.006087	A	G	0.01905	7.58578e-13	428272
WBLeanMass_PMID40968291	rs723887	-0.0436	0.006074	T	G	0.01911	7.07946e-13	428272
WBLeanMass_PMID40968291	rs185982933	0.02927	0.004703	T	C	0.03171	4.84172e-10	428272
WBLeanMass_PMID40968291	rs192145960	0.02518	0.004093	T	A	0.04627	7.62079e-10	428272
WBLeanMass_PMID40968291	rs112710510	-0.02926	0.002914	C	T	0.08701	1.02329e-23	428272
WBLeanMass_PMID40968291	rs62206153	-0.0443	0.006106	T	C	0.01911	4.0738e-13	428272
WBLeanMass_PMID40968291	rs56159798	-0.03366	0.00304	C	T	0.07839	1.69824e-28	428272
WBLeanMass_PMID40968291	rs79071155	-0.0443	0.006059	A	C	0.0192	2.63027e-13	428272
WBLeanMass_PMID40968291	rs56024251	-0.03113	0.002981	C	T	0.08316	1.58489e-25	428272
WBLeanMass_PMID40968291	rs73109224	-0.03408	0.003271	G	A	0.06771	2.04174e-25	428272
WBLeanMass_PMID40968291	rs4812515	-0.009631	0.001673	G	A	0.6218	8.51138e-09	428272
WBLeanMass_PMID40968291	rs6072388	0.01017	0.001689	A	G	0.3643	1.76604e-09	428272
WBLeanMass_PMID40968291	rs57648915	0.009992	0.001691	T	C	0.3627	3.45144e-09	428272
WBLeanMass_PMID40968291	rs6029712	-0.01014	0.001684	T	C	0.6337	1.70608e-09	428272
WBLeanMass_PMID40968291	rs6065364	0.01017	0.00169	A	G	0.364	1.74582e-09	428272
WBLeanMass_PMID40968291	rs1146250	0.01016	0.001686	A	G	0.3651	1.65577e-09	428272
WBLeanMass_PMID40968291	rs117730662	0.02887	0.004424	A	G	0.03568	6.76083e-11	428272
WBLeanMass_PMID40968291	rs1291090	0.0102	0.001684	T	A	0.3665	1.41906e-09	428272
WBLeanMass_PMID40968291	rs1275211	0.009981	0.001692	A	G	0.3625	3.66438e-09	428272
WBLeanMass_PMID40968291	rs34610570	0.009993	0.001696	C	CAA	0.363	3.77572e-09	428272
WBLeanMass_PMID40968291	rs567515924	0.01099	0.001727	G	GGTGT	0.3764	1.96789e-10	428272
WBLeanMass_PMID40968291	rs2180096	-0.00998	0.001681	T	A	0.5956	2.91743e-09	428272
WBLeanMass_PMID40968291	rs2180097	-0.009789	0.001682	T	A	0.6015	5.87489e-09	428272
WBLeanMass_PMID40968291	rs1275212	0.01695	0.002215	A	T	0.1763	1.94984e-14	428272
WBLeanMass_PMID40968291	rs1275214	0.01043	0.001695	G	A	0.3607	7.55092e-10	428272
WBLeanMass_PMID40968291	rs1291093	0.01037	0.001691	T	A	0.3617	8.77001e-10	428272
WBLeanMass_PMID40968291	rs1146253	0.01	0.001693	G	T	0.3621	3.48337e-09	428272
WBLeanMass_PMID40968291	rs1275215	0.01056	0.001696	T	C	0.3607	4.66659e-10	428272
WBLeanMass_PMID40968291	rs1291095	0.01008	0.001687	C	T	0.3663	2.30144e-09	428272
WBLeanMass_PMID40968291	rs1275216	0.01052	0.001696	T	C	0.3607	5.54626e-10	428272
WBLeanMass_PMID40968291	rs1291098	0.01041	0.001692	T	C	0.3625	7.46449e-10	428272
WBLeanMass_PMID40968291	rs1016119	0.01051	0.001697	A	G	0.3606	6.03949e-10	428272
WBLeanMass_PMID40968291	rs1146254	0.01008	0.001689	C	A	0.366	2.34963e-09	428272
WBLeanMass_PMID40968291	rs1016118	0.01033	0.001695	C	G	0.3641	1.09396e-09	428272
WBLeanMass_PMID40968291	rs1146260	0.01257	0.001674	G	C	0.46	6.0256e-14	428272
WBLeanMass_PMID40968291	rs142169008	-0.03413	0.003376	C	CA	0.0651	5.12861e-24	428272
WBLeanMass_PMID40968291	rs79688337	0.02118	0.003029	A	C	0.07989	2.63027e-12	428272
WBLeanMass_PMID40968291	rs11699738	-0.02048	0.002648	A	G	0.1073	1.04713e-14	428272
WBLeanMass_PMID40968291	rs34501072	-0.02057	0.002641	A	G	0.1077	6.76083e-15	428272
WBLeanMass_PMID40968291	rs1291112	0.01604	0.002598	C	T	0.8873	6.74528e-10	428272
WBLeanMass_PMID40968291	rs1291114	0.01784	0.002633	C	G	0.8905	1.23027e-11	428272
WBLeanMass_PMID40968291	rs1291119	0.01233	0.001652	C	T	0.5375	8.31764e-14	428272
WBLeanMass_PMID40968291	rs1291120	0.01263	0.001655	A	G	0.5291	2.29087e-14	428272
WBLeanMass_PMID40968291	rs3748459	0.01115	0.001835	A	G	0.2679	1.2388e-09	428272
WBLeanMass_PMID40968291	rs1024191	0.02069	0.002308	T	A	0.8551	3.01995e-19	428272
WBLeanMass_PMID40968291	rs1291126	0.02072	0.002306	G	T	0.8551	2.63027e-19	428272
WBLeanMass_PMID40968291	rs76666746	0.03105	0.005235	T	A	0.02531	3.01301e-09	428272
WBLeanMass_PMID40968291	rs1291132	0.01201	0.001654	A	G	0.4079	3.80189e-13	428272
WBLeanMass_PMID40968291	rs1291139	0.01945	0.002267	T	A	0.8497	9.54993e-18	428272
WBLeanMass_PMID40968291	rs1291141	0.01947	0.002267	G	T	0.8497	8.70964e-18	428272
WBLeanMass_PMID40968291	rs11086825	0.01957	0.002273	TGGACA	T	0.8505	7.24436e-18	428272
WBLeanMass_PMID40968291	rs1291143	0.01974	0.002277	C	A	0.8516	4.46684e-18	428272
WBLeanMass_PMID40968291	rs1291144	0.0197	0.00227	G	A	0.85	3.98107e-18	428272
WBLeanMass_PMID40968291	rs138572736	-0.0195	0.002275	T	TC	0.1489	1.04713e-17	428272
WBLeanMass_PMID40968291	rs1291146	0.01958	0.002294	C	T	0.8474	1.38038e-17	428272
WBLeanMass_PMID40968291	rs1291147	0.01974	0.002274	A	G	0.851	3.98107e-18	428272
WBLeanMass_PMID40968291	rs6030021	0.01969	0.002272	T	A	0.8492	4.36516e-18	428272
WBLeanMass_PMID40968291	rs6030022	0.01967	0.002271	C	A	0.8502	4.57088e-18	428272
WBLeanMass_PMID40968291	rs11466931	0.01973	0.002281	AGATGACTTCTT	A	0.8514	5.12861e-18	428272
WBLeanMass_PMID40968291	rs1291149	0.01968	0.002274	T	C	0.851	5.12861e-18	428272
WBLeanMass_PMID40968291	rs566254214	-0.01068	0.001758	A	ATTTTTTT	0.6761	1.24451e-09	428272
WBLeanMass_PMID40968291	rs4812586	-0.01978	0.002275	G	A	0.149	3.38844e-18	428272
WBLeanMass_PMID40968291	rs7261175	-0.01975	0.002275	A	G	0.149	3.89045e-18	428272
WBLeanMass_PMID40968291	rs2342113	-0.01984	0.002295	C	A	0.1473	5.24807e-18	428272
WBLeanMass_PMID40968291	rs6130114	-0.01975	0.002276	G	C	0.149	3.98107e-18	428272
WBLeanMass_PMID40968291	rs6130116	-0.01979	0.002276	A	G	0.1492	3.46737e-18	428272
WBLeanMass_PMID40968291	rs11696169	-0.01886	0.002602	C	T	0.1115	4.2658e-13	428272
WBLeanMass_PMID40968291	rs6124452	-0.01981	0.002275	A	C	0.1497	3.0903e-18	428272
WBLeanMass_PMID40968291	rs4810357	-0.0197	0.00228	G	A	0.1492	5.49541e-18	428272
WBLeanMass_PMID40968291	rs57448673	-0.01985	0.002304	A	C	0.1466	7.07946e-18	428272
WBLeanMass_PMID40968291	rs6124459	-0.01984	0.002279	A	G	0.1489	3.16228e-18	428272
WBLeanMass_PMID40968291	rs62208120	-0.01984	0.002279	C	G	0.1489	3.16228e-18	428272
WBLeanMass_PMID40968291	rs6130139	-0.01984	0.00228	C	T	0.1488	3.16228e-18	428272
WBLeanMass_PMID40968291	rs62208124	-0.03773	0.00475	C	G	0.03514	1.99526e-15	428272
WBLeanMass_PMID40968291	rs6130150	-0.02075	0.002323	T	G	0.1438	4.2658e-19	428272
WBLeanMass_PMID40968291	rs6124471	-0.01988	0.002289	T	C	0.1481	3.80189e-18	428272
WBLeanMass_PMID40968291	rs6124472	-0.01983	0.002293	A	G	0.1478	5.24807e-18	428272
WBLeanMass_PMID40968291	rs6124473	-0.01982	0.002292	T	C	0.1479	5.37032e-18	428272
WBLeanMass_PMID40968291	rs778032465	-0.01872	0.002852	A	AAAG	0.1004	5.24807e-11	428272
WBLeanMass_PMID40968291	rs6030342	-0.01851	0.002596	A	G	0.1117	1e-12	428272
WBLeanMass_PMID40968291	rs67067484	-0.01875	0.0026	G	GTATC	0.1116	5.49541e-13	428272
WBLeanMass_PMID40968291	rs6030346	-0.01869	0.002598	T	G	0.1117	6.30957e-13	428272
WBLeanMass_PMID40968291	rs10630778	-0.01921	0.00227	GGGCC	G	0.1517	2.63027e-17	428272
WBLeanMass_PMID40968291	rs4810362	-0.01977	0.002261	G	A	0.1526	2.29087e-18	428272
WBLeanMass_PMID40968291	rs56402630	-0.01849	0.002738	T	G	0.09973	1.44544e-11	428272
WBLeanMass_PMID40968291	rs6103039	-0.01833	0.002271	C	G	0.151	6.76083e-16	428272
WBLeanMass_PMID40968291	rs6130216	-0.01845	0.002282	T	C	0.1497	6.30957e-16	428272
WBLeanMass_PMID40968291	rs6130226	-0.01876	0.002285	C	T	0.1497	2.23872e-16	428272
WBLeanMass_PMID40968291	rs79476302	-0.01843	0.002275	A	T	0.1506	5.37032e-16	428272
WBLeanMass_PMID40968291	rs13037819	-0.01845	0.002735	A	G	0.1001	1.54882e-11	428272
WBLeanMass_PMID40968291	rs6130229	-0.01852	0.002278	A	G	0.1501	4.36516e-16	428272
WBLeanMass_PMID40968291	rs77777134	-0.01876	0.002286	C	T	0.1494	2.23872e-16	428272
WBLeanMass_PMID40968291	rs62208148	-0.01853	0.002274	C	T	0.1504	3.63078e-16	428272
WBLeanMass_PMID40968291	rs559783148	-0.01343	0.002198	CAA	C	0.1981	1.00462e-09	428272
WBLeanMass_PMID40968291	rs6130243	-0.01946	0.002469	G	C	0.1311	3.23594e-15	428272
WBLeanMass_PMID40968291	rs6103091	-0.01817	0.002815	T	C	0.09709	1.09648e-10	428272
WBLeanMass_PMID40968291	rs8182760	-0.02461	0.003592	C	G	0.06475	7.24436e-12	428272
WBLeanMass_PMID40968291	rs201826096	-0.02371	0.002853	A	C	0.09619	9.54993e-17	428272
WBLeanMass_PMID40968291	rs370180034	-0.01884	0.002288	C	G	0.1487	1.8197e-16	428272
WBLeanMass_PMID40968291	rs62208150	-0.01891	0.002288	A	G	0.1487	1.38038e-16	428272
WBLeanMass_PMID40968291	rs62208151	-0.01891	0.002288	T	C	0.1487	1.38038e-16	428272
WBLeanMass_PMID40968291	rs3929928	-0.01883	0.002286	T	C	0.1488	1.7378e-16	428272
WBLeanMass_PMID40968291	rs112396807	-0.01996	0.002371	AT	A	0.141	3.89045e-17	428272
WBLeanMass_PMID40968291	rs200968150	-0.01972	0.002437	A	AT	0.1359	5.7544e-16	428272
WBLeanMass_PMID40968291	rs112984321	-0.01844	0.002269	G	A	0.1509	4.46684e-16	428272
WBLeanMass_PMID40968291	rs113451453	-0.01883	0.002286	A	G	0.1488	1.7378e-16	428272
WBLeanMass_PMID40968291	rs6130254	-0.01883	0.002286	A	G	0.1488	1.7378e-16	428272
WBLeanMass_PMID40968291	rs78900736	-0.01892	0.00229	G	A	0.1484	1.44544e-16	428272
WBLeanMass_PMID40968291	rs6130257	-0.01891	0.00229	C	T	0.1484	1.51356e-16	428272
WBLeanMass_PMID40968291	rs4494825	0.01028	0.001673	A	C	0.3848	8.03526e-10	428272
WBLeanMass_PMID40968291	rs8183892	-0.01883	0.002286	C	T	0.1488	1.7378e-16	428272
WBLeanMass_PMID40968291	rs6130259	-0.01884	0.002286	C	A	0.1488	1.69824e-16	428272
WBLeanMass_PMID40968291	rs62208154	-0.01883	0.002287	T	C	0.1487	1.86209e-16	428272
WBLeanMass_PMID40968291	rs79788763	-0.01889	0.002287	T	G	0.1487	1.44544e-16	428272
WBLeanMass_PMID40968291	rs149844176	-0.02053	0.002484	A	G	0.1299	1.41254e-16	428272
WBLeanMass_PMID40968291	rs199568687	-0.02061	0.002335	A	G	0.1542	1.07152e-18	428272
WBLeanMass_PMID40968291	rs200892413	-0.02053	0.002484	G	C	0.1299	1.41254e-16	428272
WBLeanMass_PMID40968291	rs139827086	-0.02053	0.002484	C	T	0.1299	1.41254e-16	428272
WBLeanMass_PMID40968291	rs6124509	-0.01901	0.002291	G	A	0.1481	1.07152e-16	428272
WBLeanMass_PMID40968291	rs138474288	-0.01927	0.002289	A	AG	0.1484	3.80189e-17	428272
WBLeanMass_PMID40968291	rs2880234	-0.01922	0.002288	A	G	0.1484	4.36516e-17	428272
WBLeanMass_PMID40968291	rs6130281	-0.01927	0.002289	A	G	0.1483	3.80189e-17	428272
WBLeanMass_PMID40968291	rs62208156	-0.01924	0.002288	T	C	0.1484	4.2658e-17	428272
WBLeanMass_PMID40968291	rs6130282	-0.01937	0.002295	A	G	0.1477	3.16228e-17	428272
WBLeanMass_PMID40968291	rs62208158	-0.03	0.004177	G	T	0.04126	6.91831e-13	428272
WBLeanMass_PMID40968291	rs6124521	-0.01926	0.002288	G	A	0.1484	3.89045e-17	428272
WBLeanMass_PMID40968291	rs6124523	-0.01922	0.002287	A	T	0.1484	4.46684e-17	428272
WBLeanMass_PMID40968291	rs6124524	-0.0192	0.002287	T	A	0.1484	4.7863e-17	428272
WBLeanMass_PMID40968291	rs367759218	-0.0193	0.002291	A	C	0.1482	3.54813e-17	428272
WBLeanMass_PMID40968291	rs62206477	-0.01918	0.002287	A	G	0.1484	5.12861e-17	428272
WBLeanMass_PMID40968291	rs537296086	-0.01914	0.002288	GT	G	0.1483	6.0256e-17	428272
WBLeanMass_PMID40968291	rs6030712	-0.01861	0.002269	A	G	0.1499	2.39883e-16	428272
WBLeanMass_PMID40968291	rs6130311	-0.01921	0.002286	A	G	0.1495	4.36516e-17	428272
WBLeanMass_PMID40968291	rs149076663	-0.01908	0.002287	C	CAG	0.1486	7.07946e-17	428272
WBLeanMass_PMID40968291	rs6130318	-0.01929	0.002289	T	G	0.1482	3.54813e-17	428272
WBLeanMass_PMID40968291	rs6124541	-0.01918	0.002287	G	A	0.1484	5.01187e-17	428272
WBLeanMass_PMID40968291	rs6130330	-0.01917	0.002287	C	T	0.1484	5.12861e-17	428272
WBLeanMass_PMID40968291	rs6017001	-0.01862	0.002269	G	A	0.1499	2.29087e-16	428272
WBLeanMass_PMID40968291	rs16986413	-0.04376	0.0062	T	C	0.01867	1.69824e-12	428272
WBLeanMass_PMID40968291	rs6124553	-0.01915	0.002286	C	A	0.1485	5.49541e-17	428272
WBLeanMass_PMID40968291	rs117015626	-0.04367	0.006197	T	G	0.01867	1.8197e-12	428272
WBLeanMass_PMID40968291	rs140314356	-0.01317	0.002011	ATT	A	0.2085	5.88844e-11	428272
WBLeanMass_PMID40968291	rs8122292	-0.01251	0.001995	A	G	0.211	3.53183e-10	428272
WBLeanMass_PMID40968291	rs6017041	-0.01186	0.001815	C	A	0.2735	6.45654e-11	428272
WBLeanMass_PMID40968291	rs6130371	-0.0191	0.002284	T	C	0.1493	6.16595e-17	428272
WBLeanMass_PMID40968291	rs6130375	-0.01913	0.002286	A	G	0.1485	6.0256e-17	428272
WBLeanMass_PMID40968291	rs6017076	-0.01864	0.002269	T	A	0.1499	2.13796e-16	428272
WBLeanMass_PMID40968291	rs576423214	-0.05108	0.007475	C	CA	0.01514	8.31764e-12	428272
WBLeanMass_PMID40968291	rs548223088	-0.01931	0.002323	TAA	T	0.1451	9.33254e-17	428272
WBLeanMass_PMID40968291	rs770149382	-0.024	0.002734	GAG	G	0.1141	1.69824e-18	428272
WBLeanMass_PMID40968291	rs6130402	-0.01929	0.002285	A	C	0.1485	3.16228e-17	428272
WBLeanMass_PMID40968291	rs6124573	-0.01916	0.002287	C	T	0.1484	5.24807e-17	428272
WBLeanMass_PMID40968291	rs6124577	-0.01886	0.002285	C	T	0.1489	1.51356e-16	428272
WBLeanMass_PMID40968291	rs6130421	-0.01879	0.002278	C	T	0.1492	1.54882e-16	428272
WBLeanMass_PMID40968291	rs8183757	-0.01915	0.002286	C	T	0.1485	5.49541e-17	428272
WBLeanMass_PMID40968291	rs6031009	-0.01861	0.002269	A	G	0.1499	2.39883e-16	428272
WBLeanMass_PMID40968291	rs35989419	-0.01921	0.002287	A	AT	0.1485	4.46684e-17	428272
WBLeanMass_PMID40968291	rs6031084	-0.01862	0.002267	A	G	0.1503	2.13796e-16	428272
WBLeanMass_PMID40968291	rs6130452	-0.01918	0.002285	T	C	0.1488	4.67735e-17	428272
WBLeanMass_PMID40968291	rs61363351	-0.01915	0.002287	A	G	0.1485	5.49541e-17	428272
WBLeanMass_PMID40968291	rs1936998	-0.01907	0.002293	A	T	0.1482	9.12011e-17	428272
WBLeanMass_PMID40968291	rs1936999	-0.01917	0.002285	G	A	0.1488	4.7863e-17	428272
WBLeanMass_PMID40968291	rs6130474	-0.01916	0.002287	T	C	0.1484	5.37032e-17	428272
WBLeanMass_PMID40968291	rs6124605	-0.01871	0.002273	G	C	0.1496	1.86209e-16	428272
WBLeanMass_PMID40968291	rs6124608	-0.01916	0.002287	A	G	0.1484	5.37032e-17	428272
WBLeanMass_PMID40968291	rs13040834	-0.01839	0.002765	C	G	0.09945	2.88403e-11	428272
WBLeanMass_PMID40968291	rs6130488	-0.01915	0.002288	T	C	0.1484	5.62341e-17	428272
WBLeanMass_PMID40968291	rs1744762	0.01857	0.002269	C	T	0.85	2.75423e-16	428272
WBLeanMass_PMID40968291	rs1744765	0.01932	0.00224	T	C	0.8434	6.30957e-18	428272
WBLeanMass_PMID40968291	rs1744776	0.01871	0.002223	T	C	0.8419	3.89045e-17	428272
WBLeanMass_PMID40968291	rs201635111	0.01917	0.002239	AT	A	0.8433	1.09648e-17	428272
WBLeanMass_PMID40968291	rs1780705	0.01854	0.002272	G	A	0.8502	3.31131e-16	428272
WBLeanMass_PMID40968291	rs1744757	0.0191	0.002288	T	C	0.8515	6.91831e-17	428272
WBLeanMass_PMID40968291	rs6073367	0.01923	0.002288	T	C	0.8514	4.2658e-17	428272
WBLeanMass_PMID40968291	rs1744759	0.01886	0.002279	C	G	0.8507	1.25893e-16	428272
WBLeanMass_PMID40968291	rs1780706	0.01908	0.002256	T	C	0.8463	2.75423e-17	428272
WBLeanMass_PMID40968291	rs1744761	0.021	0.002363	T	C	0.8618	6.30957e-19	428272
WBLeanMass_PMID40968291	rs1632294	0.02115	0.002369	C	T	0.863	4.2658e-19	428272
WBLeanMass_PMID40968291	rs6017312	0.01162	0.001934	C	T	0.2302	1.87932e-09	428272
WBLeanMass_PMID40968291	rs28622208	0.01045	0.001666	A	G	0.3858	3.57273e-10	428272
WBLeanMass_PMID40968291	rs1624888	0.01857	0.002073	G	C	0.8106	3.31131e-19	428272
WBLeanMass_PMID40968291	rs6031575	0.01869	0.002083	C	T	0.8106	2.88403e-19	428272
WBLeanMass_PMID40968291	rs6513930	0.01135	0.001924	A	G	0.2302	3.64754e-09	428272
WBLeanMass_PMID40968291	rs8116611	0.01875	0.002078	G	A	0.8109	1.8197e-19	428272
WBLeanMass_PMID40968291	rs62206525	0.01136	0.001924	T	G	0.2302	3.56451e-09	428272
WBLeanMass_PMID40968291	rs1780672	0.0186	0.002073	C	T	0.8107	2.95121e-19	428272
WBLeanMass_PMID40968291	rs1780673	0.0186	0.002073	A	G	0.8107	2.88403e-19	428272
WBLeanMass_PMID40968291	rs1744766	0.01874	0.002081	A	G	0.8116	2.0893e-19	428272
WBLeanMass_PMID40968291	rs62206528	0.01138	0.001939	C	T	0.2265	4.44631e-09	428272
WBLeanMass_PMID40968291	rs1618407	0.01861	0.002073	C	T	0.8107	2.75423e-19	428272
WBLeanMass_PMID40968291	rs16986445	0.01128	0.001939	A	G	0.2264	6.08135e-09	428272
WBLeanMass_PMID40968291	rs62206529	0.01131	0.001924	A	T	0.2299	4.14954e-09	428272
WBLeanMass_PMID40968291	rs75249544	0.01858	0.002075	GC	G	0.8108	3.31131e-19	428272
WBLeanMass_PMID40968291	rs73093282	0.01164	0.001955	G	A	0.2237	2.66073e-09	428272
WBLeanMass_PMID40968291	rs1780679	0.01847	0.002072	G	A	0.8102	4.89779e-19	428272
WBLeanMass_PMID40968291	rs1744769	0.01861	0.00208	C	T	0.811	3.63078e-19	428272
WBLeanMass_PMID40968291	rs6017362	0.03274	0.00444	C	A	0.962	1.65959e-13	428272
WBLeanMass_PMID40968291	rs61121604	0.01872	0.002084	T	A	0.812	2.63027e-19	428272
WBLeanMass_PMID40968291	rs11086930	0.01891	0.002083	A	AC	0.8109	1.14815e-19	428272
WBLeanMass_PMID40968291	rs138829683	0.01181	0.001956	A	G	0.2237	1.5417e-09	428272
WBLeanMass_PMID40968291	rs1780685	0.01831	0.002069	C	T	0.8088	8.91251e-19	428272
WBLeanMass_PMID40968291	rs7268370	0.01136	0.001922	G	A	0.2306	3.45144e-09	428272
WBLeanMass_PMID40968291	rs13038765	-0.0194	0.002732	A	G	0.09971	1.25893e-12	428272
WBLeanMass_PMID40968291	rs13042900	0.01835	0.002069	T	A	0.8088	7.4131e-19	428272
WBLeanMass_PMID40968291	rs67894904	0.01152	0.001936	A	T	0.2274	2.66073e-09	428272
WBLeanMass_PMID40968291	rs6017391	0.01844	0.002069	C	T	0.8089	5.12861e-19	428272
WBLeanMass_PMID40968291	rs6017393	0.01842	0.002069	C	T	0.8089	5.49541e-19	428272
WBLeanMass_PMID40968291	rs1780687	0.01842	0.002069	C	A	0.8089	5.49541e-19	428272
WBLeanMass_PMID40968291	rs368905438	0.01841	0.002073	AAG	A	0.8092	6.60693e-19	428272
WBLeanMass_PMID40968291	rs1780690	0.01841	0.002069	A	G	0.8089	5.62341e-19	428272
WBLeanMass_PMID40968291	rs16986460	0.01145	0.001937	T	C	0.2271	3.39625e-09	428272
WBLeanMass_PMID40968291	rs1291065	0.01841	0.002069	T	C	0.8089	5.88844e-19	428272
WBLeanMass_PMID40968291	rs1291066	0.01825	0.002062	C	G	0.8079	8.70964e-19	428272
WBLeanMass_PMID40968291	rs71187911	0.01783	0.002045	CTT	C	0.7853	2.75423e-18	428272
WBLeanMass_PMID40968291	rs1291069	0.01839	0.00207	C	A	0.8088	6.45654e-19	428272
WBLeanMass_PMID40968291	rs73094911	-0.03644	0.003566	C	T	0.06119	1.62181e-24	428272
WBLeanMass_PMID40968291	rs11480799	0.01827	0.002062	AT	A	0.808	8.12831e-19	428272
WBLeanMass_PMID40968291	rs113747038	0.01164	0.001923	C	A	0.2303	1.43219e-09	428272
WBLeanMass_PMID40968291	rs1291079	0.01836	0.002069	C	T	0.8088	7.07946e-19	428272
WBLeanMass_PMID40968291	rs10626119	0.01832	0.002069	ACTGT	A	0.8086	8.51138e-19	428272
WBLeanMass_PMID40968291	rs8115589	0.01139	0.001937	C	A	0.2271	4.09261e-09	428272
WBLeanMass_PMID40968291	rs41310837	-0.04277	0.006167	G	T	0.01869	4.0738e-12	428272
WBLeanMass_PMID40968291	rs8120307	0.01066	0.001669	C	T	0.3847	1.69824e-10	428272
WBLeanMass_PMID40968291	rs6031843	0.01061	0.001669	A	G	0.3848	2.04644e-10	428272
WBLeanMass_PMID40968291	rs62206540	0.01062	0.001669	A	C	0.3848	1.99986e-10	428272
WBLeanMass_PMID40968291	rs1291081	0.01833	0.002069	T	C	0.8088	8.12831e-19	428272
WBLeanMass_PMID40968291	rs1291082	0.01832	0.002069	T	C	0.8088	8.51138e-19	428272
WBLeanMass_PMID40968291	rs1291083	0.01832	0.002069	C	T	0.8088	8.70964e-19	428272
WBLeanMass_PMID40968291	rs8122715	0.0106	0.001669	G	A	0.3848	2.12814e-10	428272
WBLeanMass_PMID40968291	rs2880504	0.01164	0.001923	T	C	0.2303	1.42889e-09	428272
WBLeanMass_PMID40968291	rs62206557	0.01058	0.001668	G	C	0.3838	2.24388e-10	428272
WBLeanMass_PMID40968291	rs6031882	0.0106	0.001668	C	T	0.3831	2.11836e-10	428272
WBLeanMass_PMID40968291	rs6017447	0.01828	0.002065	C	G	0.8085	8.70964e-19	428272
WBLeanMass_PMID40968291	rs5841255	0.01827	0.002065	GTTC	G	0.8083	9.12011e-19	428272
WBLeanMass_PMID40968291	rs6031886	0.01064	0.001669	C	T	0.3841	1.8281e-10	428272
WBLeanMass_PMID40968291	rs1079658	0.0183	0.002065	A	G	0.8085	8.12831e-19	428272
WBLeanMass_PMID40968291	rs6017451	0.01065	0.001669	A	G	0.3841	1.78649e-10	428272
WBLeanMass_PMID40968291	rs2006001	0.0183	0.002065	T	C	0.8085	7.94328e-19	428272
WBLeanMass_PMID40968291	rs2343033	0.0183	0.002065	G	T	0.8085	7.94328e-19	428272
WBLeanMass_PMID40968291	rs6031893	0.01047	0.001669	A	G	0.3835	3.48337e-10	428272
WBLeanMass_PMID40968291	rs2284356	0.01834	0.002066	C	T	0.8084	6.60693e-19	428272
WBLeanMass_PMID40968291	rs6031914	0.01054	0.001672	T	C	0.3813	2.92415e-10	428272
WBLeanMass_PMID40968291	rs4812877	0.01779	0.002042	G	A	0.8047	2.95121e-18	428272
WBLeanMass_PMID40968291	rs372276928	0.01748	0.00204	A	G	0.802	1.07152e-17	428272
WBLeanMass_PMID40968291	rs373452373	0.01748	0.00204	T	G	0.8019	1.04713e-17	428272
WBLeanMass_PMID40968291	rs11698844	0.0178	0.002043	C	T	0.8048	2.95121e-18	428272
WBLeanMass_PMID40968291	rs11699979	0.01829	0.002065	A	G	0.8085	8.31764e-19	428272
WBLeanMass_PMID40968291	rs73094994	0.01178	0.001956	A	T	0.2243	1.72982e-09	428272
WBLeanMass_PMID40968291	rs13037776	0.0178	0.002043	C	G	0.8048	2.88403e-18	428272
WBLeanMass_PMID40968291	rs2268041	0.0178	0.002043	C	T	0.8048	2.95121e-18	428272
WBLeanMass_PMID40968291	rs4812879	0.01271	0.001935	T	C	0.7741	5.01187e-11	428272
WBLeanMass_PMID40968291	rs11699298	0.01272	0.001935	A	G	0.7739	4.89779e-11	428272
WBLeanMass_PMID40968291	rs11698554	-0.01948	0.002758	C	T	0.09868	1.62181e-12	428272
WBLeanMass_PMID40968291	rs2300153	0.01782	0.002043	C	A	0.8048	2.69153e-18	428272
WBLeanMass_PMID40968291	rs2300152	0.01271	0.001935	A	G	0.7739	5.01187e-11	428272
WBLeanMass_PMID40968291	rs1883509	0.01267	0.001933	A	G	0.7731	5.49541e-11	428272
WBLeanMass_PMID40968291	rs4812880	0.01274	0.001936	A	G	0.7739	4.67735e-11	428272
WBLeanMass_PMID40968291	rs76848807	-0.04323	0.006137	C	T	0.0187	1.86209e-12	428272
WBLeanMass_PMID40968291	rs6513961	0.01053	0.001702	G	A	0.6525	6.09537e-10	428272
WBLeanMass_PMID40968291	rs12481013	0.01288	0.001937	T	C	0.7745	2.95121e-11	428272
WBLeanMass_PMID40968291	rs6073640	0.01836	0.002064	C	T	0.8085	5.88844e-19	428272
WBLeanMass_PMID40968291	rs6073641	0.01798	0.002045	C	T	0.8053	1.44544e-18	428272
WBLeanMass_PMID40968291	rs6073647	0.01797	0.002044	A	G	0.8052	1.47911e-18	428272
WBLeanMass_PMID40968291	rs7268848	0.01847	0.002067	A	G	0.8089	4.0738e-19	428272
WBLeanMass_PMID40968291	rs2076399	0.01053	0.001702	G	T	0.6525	6.18016e-10	428272
WBLeanMass_PMID40968291	rs146714866	0.01758	0.002049	ATT	A	0.8054	9.33254e-18	428272
WBLeanMass_PMID40968291	rs2076398	0.01784	0.002042	T	G	0.8047	2.45471e-18	428272
WBLeanMass_PMID40968291	rs4812882	0.01798	0.002045	G	A	0.8052	1.44544e-18	428272
WBLeanMass_PMID40968291	rs6073655	0.01282	0.001934	G	A	0.7737	3.38844e-11	428272
WBLeanMass_PMID40968291	rs6032013	0.01798	0.002045	G	A	0.8052	1.44544e-18	428272
WBLeanMass_PMID40968291	rs11482444	0.01339	0.002017	A	ATT	0.7867	3.16228e-11	428272
WBLeanMass_PMID40968291	rs2268040	0.01797	0.002044	A	C	0.8052	1.47911e-18	428272
WBLeanMass_PMID40968291	rs2179442	0.01796	0.002044	C	T	0.8052	1.51356e-18	428272
WBLeanMass_PMID40968291	rs2268037	0.01851	0.002073	C	T	0.8095	4.36516e-19	428272
WBLeanMass_PMID40968291	rs11908607	0.01846	0.002067	C	T	0.8088	4.2658e-19	428272
WBLeanMass_PMID40968291	rs6032034	0.01848	0.002067	A	G	0.8088	3.89045e-19	428272
WBLeanMass_PMID40968291	rs61147119	0.01137	0.00194	T	C	0.2272	4.65586e-09	428272
WBLeanMass_PMID40968291	rs1125308	0.018	0.002043	C	G	0.805	1.28825e-18	428272
WBLeanMass_PMID40968291	rs6073676	0.0181	0.002045	G	A	0.8054	8.91251e-19	428272
WBLeanMass_PMID40968291	rs11698281	0.01294	0.001936	T	C	0.7743	2.34423e-11	428272
WBLeanMass_PMID40968291	rs1079657	0.0181	0.002045	G	A	0.8054	8.91251e-19	428272
WBLeanMass_PMID40968291	rs4812886	0.01812	0.002045	C	G	0.8054	8.12831e-19	428272
WBLeanMass_PMID40968291	rs56774238	0.01824	0.002048	T	TAAA	0.8053	5.12861e-19	428272
WBLeanMass_PMID40968291	rs1079656	0.01812	0.002045	T	C	0.8054	8.12831e-19	428272
WBLeanMass_PMID40968291	rs6104064	0.01847	0.002067	C	G	0.8088	3.89045e-19	428272
WBLeanMass_PMID40968291	rs12480220	0.01293	0.001936	C	T	0.7743	2.39883e-11	428272
WBLeanMass_PMID40968291	rs12479937	0.01809	0.002045	T	A	0.8054	8.91251e-19	428272
WBLeanMass_PMID40968291	rs6073683	0.01292	0.001936	A	G	0.7743	2.45471e-11	428272
WBLeanMass_PMID40968291	rs6073686	0.01293	0.001936	A	G	0.7743	2.39883e-11	428272
WBLeanMass_PMID40968291	rs2272950	0.0181	0.002045	A	T	0.8054	8.91251e-19	428272
WBLeanMass_PMID40968291	rs2050091	0.03072	0.004328	C	T	0.9597	1.25893e-12	428272
WBLeanMass_PMID40968291	rs3817885	0.0181	0.002045	A	G	0.8054	8.91251e-19	428272
WBLeanMass_PMID40968291	rs60634222	0.01942	0.002109	C	CTT	0.8085	3.38844e-20	428272
WBLeanMass_PMID40968291	rs55975219	0.01809	0.002045	A	G	0.8054	9.12011e-19	428272
WBLeanMass_PMID40968291	rs34691674	0.01809	0.002045	C	T	0.8054	9.12011e-19	428272
WBLeanMass_PMID40968291	rs68077280	0.01809	0.002045	G	A	0.8054	9.12011e-19	428272
WBLeanMass_PMID40968291	rs4812888	0.0185	0.002067	A	G	0.8087	3.54813e-19	428272
WBLeanMass_PMID40968291	rs6065798	0.01286	0.001936	C	A	0.7744	3.0903e-11	428272
WBLeanMass_PMID40968291	rs11086951	0.01854	0.002073	T	G	0.8095	3.80189e-19	428272
WBLeanMass_PMID40968291	rs7263247	0.0181	0.002045	A	G	0.8054	8.91251e-19	428272
WBLeanMass_PMID40968291	rs7272178	0.01286	0.001936	C	A	0.7744	3.0903e-11	428272
WBLeanMass_PMID40968291	rs11697645	0.01282	0.001934	A	G	0.7739	3.38844e-11	428272
WBLeanMass_PMID40968291	rs11700106	0.01036	0.001704	G	A	0.653	1.2106e-09	428272
WBLeanMass_PMID40968291	rs12479986	0.01798	0.002041	G	A	0.8046	1.25893e-18	428272
WBLeanMass_PMID40968291	rs12479772	0.01027	0.001706	G	C	0.6491	1.77419e-09	428272
WBLeanMass_PMID40968291	rs66732250	0.01801	0.00205	CT	C	0.802	1.58489e-18	428272
WBLeanMass_PMID40968291	rs141816841	0.01632	0.002157	ATTG	A	0.8075	3.80189e-14	428272
WBLeanMass_PMID40968291	rs2342977	0.01848	0.002067	C	T	0.8088	3.80189e-19	428272
WBLeanMass_PMID40968291	rs2342978	0.01274	0.00194	C	T	0.7745	5.01187e-11	428272
WBLeanMass_PMID40968291	rs13037699	0.01279	0.001933	T	C	0.7736	3.71535e-11	428272
WBLeanMass_PMID40968291	rs34801760	0.018	0.002041	G	A	0.8045	1.12202e-18	428272
WBLeanMass_PMID40968291	rs71187921	0.01283	0.001935	TA	T	0.7742	3.38844e-11	428272
WBLeanMass_PMID40968291	rs6513975	0.01288	0.001936	G	A	0.7743	2.81838e-11	428272
WBLeanMass_PMID40968291	rs4812890	0.01284	0.001933	A	G	0.7735	3.01995e-11	428272
WBLeanMass_PMID40968291	rs8125022	0.01288	0.001936	A	G	0.7743	2.81838e-11	428272
WBLeanMass_PMID40968291	rs8118938	0.0181	0.002045	T	C	0.8053	8.31764e-19	428272
WBLeanMass_PMID40968291	rs765630	0.01305	0.001951	A	G	0.7777	2.23872e-11	428272
WBLeanMass_PMID40968291	rs2076397	0.01861	0.002073	C	A	0.8095	2.81838e-19	428272
WBLeanMass_PMID40968291	rs2076396	0.01861	0.002073	C	G	0.8094	2.81838e-19	428272
WBLeanMass_PMID40968291	rs2281203	0.01851	0.002066	T	A	0.8087	3.31131e-19	428272
WBLeanMass_PMID40968291	rs7266776	0.01287	0.001936	T	G	0.7743	2.88403e-11	428272
WBLeanMass_PMID40968291	rs2050092	0.01811	0.002045	C	T	0.8053	8.12831e-19	428272
WBLeanMass_PMID40968291	rs2002841	0.01808	0.002044	G	A	0.805	9.12011e-19	428272
WBLeanMass_PMID40968291	rs879818	0.01277	0.001933	C	T	0.7735	3.98107e-11	428272
WBLeanMass_PMID40968291	rs2284355	0.01848	0.002067	T	G	0.8088	3.71535e-19	428272
WBLeanMass_PMID40968291	rs2284354	0.01848	0.002067	T	C	0.8088	3.80189e-19	428272
WBLeanMass_PMID40968291	rs3817884	0.01808	0.002045	T	C	0.8053	9.54993e-19	428272
WBLeanMass_PMID40968291	rs112646705	0.01837	0.002068	ACTTAC	A	0.8088	6.60693e-19	428272
WBLeanMass_PMID40968291	rs3817883	0.01806	0.002045	C	T	0.8053	1e-18	428272
WBLeanMass_PMID40968291	rs3817882	0.01283	0.001936	A	G	0.7743	3.38844e-11	428272
WBLeanMass_PMID40968291	rs882562	0.01846	0.002066	T	C	0.8088	4.16869e-19	428272
WBLeanMass_PMID40968291	rs146042631	0.01221	0.001789	TAAAAAAA	T	0.6858	8.91251e-12	428272
WBLeanMass_PMID40968291	rs909871	0.01285	0.001936	T	G	0.7743	3.23594e-11	428272
WBLeanMass_PMID40968291	rs1883510	0.01807	0.002045	T	G	0.8053	1e-18	428272
WBLeanMass_PMID40968291	rs2343034	0.01846	0.002066	A	T	0.8088	4.16869e-19	428272
WBLeanMass_PMID40968291	rs909870	0.01857	0.002073	A	G	0.8095	3.38844e-19	428272
WBLeanMass_PMID40968291	rs761013	0.01284	0.001936	A	G	0.7743	3.31131e-11	428272
WBLeanMass_PMID40968291	rs4810452	0.01299	0.001935	G	A	0.7716	1.90546e-11	428272
WBLeanMass_PMID40968291	rs4810453	0.01284	0.001936	A	T	0.7743	3.31131e-11	428272
WBLeanMass_PMID40968291	rs4810454	0.01281	0.001936	T	C	0.7743	3.71535e-11	428272
WBLeanMass_PMID40968291	rs4810455	0.01856	0.002073	A	T	0.8095	3.46737e-19	428272
WBLeanMass_PMID40968291	rs2281202	0.01857	0.002073	C	T	0.8095	3.38844e-19	428272
WBLeanMass_PMID40968291	rs113523661	0.01718	0.001915	GTT	G	0.7374	3.01995e-19	428272
WBLeanMass_PMID40968291	rs6032228	0.01038	0.001704	A	T	0.6538	1.11944e-09	428272
WBLeanMass_PMID40968291	rs6032233	0.01857	0.002074	C	T	0.8095	3.38844e-19	428272
WBLeanMass_PMID40968291	rs1534969	0.01805	0.002045	G	T	0.8054	1.04713e-18	428272
WBLeanMass_PMID40968291	rs6147337	0.01827	0.002039	TTGTGGGTGTGTG	T	0.7855	3.23594e-19	428272
WBLeanMass_PMID40968291	rs1534970	0.01807	0.002045	G	A	0.8054	1e-18	428272
WBLeanMass_PMID40968291	rs4608	0.0181	0.002045	T	C	0.8054	8.70964e-19	428272
WBLeanMass_PMID40968291	rs1016164	0.01805	0.002045	A	G	0.8054	1.04713e-18	428272
WBLeanMass_PMID40968291	rs1016163	0.01808	0.002045	A	G	0.8054	9.54993e-19	428272
WBLeanMass_PMID40968291	rs2012439	0.01804	0.002045	G	A	0.8054	1.12202e-18	428272
WBLeanMass_PMID40968291	rs11086970	0.01287	0.001937	G	A	0.7744	3.0903e-11	428272
WBLeanMass_PMID40968291	rs2050093	0.0181	0.002046	T	C	0.8054	8.91251e-19	428272
WBLeanMass_PMID40968291	rs6073782	0.01288	0.00194	C	A	0.7747	3.0903e-11	428272
WBLeanMass_PMID40968291	rs1001351	0.01044	0.00173	C	T	0.6676	1.57036e-09	428272
WBLeanMass_PMID40968291	rs1001352	0.01802	0.002085	T	C	0.8124	5.37032e-18	428272
WBLeanMass_PMID40968291	rs73293779	0.01258	0.002161	A	G	0.1815	5.95662e-09	428272
WBLeanMass_PMID40968291	rs1534971	0.01724	0.002126	A	G	0.817	5.01187e-16	428272
WBLeanMass_PMID40968291	rs1534972	0.01115	0.001744	A	G	0.6719	1.61065e-10	428272
WBLeanMass_PMID40968291	rs1534973	0.01447	0.00181	T	C	0.7065	1.28825e-15	428272
WBLeanMass_PMID40968291	rs1534974	0.01085	0.001728	G	A	0.6671	3.37287e-10	428272
WBLeanMass_PMID40968291	rs6017655	0.01133	0.001927	C	T	0.7292	4.10204e-09	428272
WBLeanMass_PMID40968291	rs11697242	-0.01775	0.002819	G	A	0.0959	3.00608e-10	428272
WBLeanMass_PMID40968291	rs6017776	0.02426	0.003856	G	A	0.04678	3.14051e-10	428272
WBLeanMass_PMID40968291	rs6090509	0.02115	0.003401	C	T	0.06239	4.9545e-10	428272
WBLeanMass_PMID40968291	rs11697428	-0.02104	0.002868	C	T	0.09076	2.18776e-13	428272
WBLeanMass_PMID40968291	rs6017888	0.02011	0.003409	C	T	0.06174	3.64754e-09	428272
WBLeanMass_PMID40968291	rs6017901	0.01971	0.003415	C	T	0.0615	7.8886e-09	428272
WBLeanMass_PMID40968291	rs6129227	-0.0213	0.003311	G	A	0.06568	1.25603e-10	428272
WBLeanMass_PMID40968291	rs6129229	-0.01911	0.003069	G	A	0.07695	4.69894e-10	428272
WBLeanMass_PMID40968291	rs11484119	-0.01913	0.003072	GA	G	0.07707	4.77529e-10	428272
WBLeanMass_PMID40968291	rs927376	-0.01106	0.001879	G	C	0.2561	3.99025e-09	428272
WBLeanMass_PMID40968291	rs2870132	-0.01119	0.001883	A	C	0.2548	2.77971e-09	428272
WBLeanMass_PMID40968291	rs452734	-0.01572	0.002401	T	C	0.8699	5.7544e-11	428272
WBLeanMass_PMID40968291	rs619289	-0.01285	0.002206	C	T	0.8405	5.78096e-09	428272
WBLeanMass_PMID40968291	rs826943	-0.01575	0.0024	T	C	0.8699	5.24807e-11	428272
WBLeanMass_PMID40968291	rs826944	-0.01584	0.002431	C	T	0.874	7.07946e-11	428272
WBLeanMass_PMID40968291	rs826945	-0.01575	0.0024	A	G	0.8699	5.24807e-11	428272
WBLeanMass_PMID40968291	rs285207	-0.01575	0.0024	A	C	0.8699	5.24807e-11	428272
WBLeanMass_PMID40968291	rs285206	-0.01567	0.00241	T	C	0.8712	7.94328e-11	428272
WBLeanMass_PMID40968291	rs285205	-0.01346	0.002202	C	A	0.839	9.77237e-10	428272
WBLeanMass_PMID40968291	rs285204	-0.0176	0.002532	C	T	0.8833	3.63078e-12	428272
WBLeanMass_PMID40968291	rs285203	-0.01579	0.0024	A	T	0.8699	4.7863e-11	428272
WBLeanMass_PMID40968291	rs285201	-0.0176	0.002532	T	C	0.8833	3.63078e-12	428272
WBLeanMass_PMID40968291	rs826946	-0.01578	0.002401	A	G	0.87	4.89779e-11	428272
WBLeanMass_PMID40968291	rs826947	-0.01569	0.002404	G	T	0.8705	6.60693e-11	428272
WBLeanMass_PMID40968291	rs826948	-0.01759	0.002534	G	A	0.8836	3.89045e-12	428272
WBLeanMass_PMID40968291	rs3127069	-0.0157	0.002404	C	T	0.8706	6.60693e-11	428272
WBLeanMass_PMID40968291	rs826949	-0.01352	0.002207	T	C	0.8321	9.01571e-10	428272
WBLeanMass_PMID40968291	rs826950	-0.0158	0.002402	T	C	0.8701	4.7863e-11	428272
WBLeanMass_PMID40968291	rs3092244	-0.01397	0.002417	C	A	0.8679	7.55092e-09	428272
WBLeanMass_PMID40968291	rs569359455	-0.0149	0.002357	GTTT	G	0.8632	2.55859e-10	428272
WBLeanMass_PMID40968291	rs826951	-0.01576	0.002404	G	A	0.8706	5.62341e-11	428272
WBLeanMass_PMID40968291	rs826952	-0.01756	0.002558	C	T	0.8849	6.76083e-12	428272
WBLeanMass_PMID40968291	rs3091245	-0.01569	0.002404	T	A	0.8706	6.76083e-11	428272
WBLeanMass_PMID40968291	rs6130432	-0.01763	0.002534	C	T	0.8835	3.54813e-12	428272
WBLeanMass_PMID40968291	rs140599625	-0.01599	0.002432	A	AAAAT	0.8742	4.89779e-11	428272
WBLeanMass_PMID40968291	rs869192801	-0.01561	0.002404	G	GAAAAA	0.8705	8.51138e-11	428272
WBLeanMass_PMID40968291	rs826953	-0.01576	0.002404	T	A	0.8706	5.49541e-11	428272
WBLeanMass_PMID40968291	rs454255	-0.01763	0.002533	G	T	0.8835	3.38844e-12	428272
WBLeanMass_PMID40968291	rs3091848	-0.01766	0.002529	C	CGG	0.8827	2.88403e-12	428272
WBLeanMass_PMID40968291	rs405660	-0.01763	0.002533	G	T	0.8835	3.38844e-12	428272
WBLeanMass_PMID40968291	rs427015	-0.01567	0.002417	G	A	0.872	8.91251e-11	428272
WBLeanMass_PMID40968291	rs428000	-0.01761	0.002533	G	A	0.8835	3.63078e-12	428272
WBLeanMass_PMID40968291	rs3091246	-0.01586	0.002402	T	C	0.87	3.98107e-11	428272
WBLeanMass_PMID40968291	rs390076	-0.01309	0.002208	G	C	0.8406	3.08319e-09	428272
WBLeanMass_PMID40968291	rs433732	-0.01587	0.002402	G	A	0.87	3.89045e-11	428272
WBLeanMass_PMID40968291	rs442143	-0.0159	0.002445	C	T	0.8755	7.94328e-11	428272
WBLeanMass_PMID40968291	rs419842	-0.01327	0.002207	T	A	0.8399	1.84502e-09	428272
WBLeanMass_PMID40968291	rs445912	-0.0159	0.002444	C	T	0.8755	7.76247e-11	428272
WBLeanMass_PMID40968291	rs387769	-0.01592	0.002444	C	T	0.8755	7.24436e-11	428272
WBLeanMass_PMID40968291	rs442615	-0.01593	0.002432	C	A	0.8737	5.7544e-11	428272
WBLeanMass_PMID40968291	rs439395	-0.01363	0.002204	C	G	0.8391	6.19441e-10	428272
WBLeanMass_PMID40968291	rs376532	-0.01591	0.002445	C	G	0.8755	7.76247e-11	428272
WBLeanMass_PMID40968291	rs3092364	-0.01586	0.002445	A	G	0.8753	8.70964e-11	428272
WBLeanMass_PMID40968291	rs433115	-0.01578	0.002403	C	T	0.8695	5.12861e-11	428272
WBLeanMass_PMID40968291	rs6017143	-0.01332	0.002206	C	T	0.8395	1.56675e-09	428272
WBLeanMass_PMID40968291	rs6031036	-0.01588	0.002446	C	T	0.8754	8.51138e-11	428272
WBLeanMass_PMID40968291	rs826960	-0.01336	0.002206	T	C	0.8395	1.41906e-09	428272
WBLeanMass_PMID40968291	rs285186	-0.01759	0.002533	A	G	0.8833	3.80189e-12	428272
WBLeanMass_PMID40968291	rs285187	-0.01596	0.002417	A	G	0.8712	3.98107e-11	428272
WBLeanMass_PMID40968291	rs6065643	-0.01245	0.002138	T	A	0.8178	5.79429e-09	428272
WBLeanMass_PMID40968291	rs190789	-0.013	0.002189	T	C	0.8354	2.85759e-09	428272
WBLeanMass_PMID40968291	rs6017437	0.01216	0.001974	A	C	0.2169	7.21107e-10	428272
WBLeanMass_PMID40968291	rs6031847	0.01313	0.001827	T	C	0.2711	6.60693e-13	428272
WBLeanMass_PMID40968291	rs6031848	0.01297	0.001824	C	T	0.2726	1.14815e-12	428272
WBLeanMass_PMID40968291	rs6031849	0.0129	0.001822	T	G	0.273	1.44544e-12	428272
WBLeanMass_PMID40968291	rs7265519	0.01288	0.001829	T	C	0.2675	1.86209e-12	428272
WBLeanMass_PMID40968291	rs2239535	0.01223	0.00196	A	G	0.2234	4.28549e-10	428272
WBLeanMass_PMID40968291	rs2284265	0.01298	0.001827	T	C	0.2684	1.20226e-12	428272
WBLeanMass_PMID40968291	rs2284266	0.01289	0.001822	G	A	0.2731	1.44544e-12	428272
WBLeanMass_PMID40968291	rs6031851	0.01292	0.001822	G	A	0.2731	1.34896e-12	428272
WBLeanMass_PMID40968291	rs200037216	0.01301	0.001846	T	TCA	0.2679	1.8197e-12	428272
WBLeanMass_PMID40968291	rs6031853	0.01294	0.001822	G	C	0.2733	1.23027e-12	428272
WBLeanMass_PMID40968291	rs16989474	0.01291	0.001822	G	A	0.2732	1.38038e-12	428272
WBLeanMass_PMID40968291	rs6031855	0.01295	0.001827	T	C	0.2685	1.38038e-12	428272
WBLeanMass_PMID40968291	rs2267848	0.01291	0.001822	A	C	0.2731	1.38038e-12	428272
WBLeanMass_PMID40968291	rs2267850	0.01301	0.001827	T	C	0.2684	1.07152e-12	428272
WBLeanMass_PMID40968291	rs6017442	0.0129	0.001822	T	C	0.2731	1.44544e-12	428272
WBLeanMass_PMID40968291	rs6017443	0.0129	0.001822	C	T	0.2731	1.44544e-12	428272
WBLeanMass_PMID40968291	rs6017444	0.01297	0.001827	A	G	0.2685	1.23027e-12	428272
WBLeanMass_PMID40968291	rs6031858	0.01302	0.001827	T	G	0.2684	1.04713e-12	428272
WBLeanMass_PMID40968291	rs6031859	0.0129	0.001822	C	T	0.2731	1.38038e-12	428272
WBLeanMass_PMID40968291	rs4931	0.01271	0.001821	C	A	0.2738	2.95121e-12	428272
WBLeanMass_PMID40968291	rs6031860	0.0129	0.001821	G	A	0.273	1.41254e-12	428272
WBLeanMass_PMID40968291	rs12481468	0.01292	0.001829	C	T	0.2678	1.62181e-12	428272
WBLeanMass_PMID40968291	rs3761188	0.01241	0.001831	G	T	0.2701	1.20226e-11	428272
WBLeanMass_PMID40968291	rs16989481	0.01276	0.001822	A	G	0.2727	2.51189e-12	428272
WBLeanMass_PMID40968291	rs372424925	0.01261	0.001826	A	AAAAAAAG	0.2704	5.01187e-12	428272
WBLeanMass_PMID40968291	rs8356	0.01286	0.00183	T	C	0.2673	2.13796e-12	428272
WBLeanMass_PMID40968291	rs16989483	0.01274	0.001804	C	T	0.2753	1.65959e-12	428272
WBLeanMass_PMID40968291	rs2072726	0.01271	0.001822	T	G	0.2728	3.0903e-12	428272
WBLeanMass_PMID40968291	rs6031867	0.01146	0.001741	A	G	0.3192	4.57088e-11	428272
WBLeanMass_PMID40968291	rs2235172	0.01123	0.001741	C	G	0.3196	1.11429e-10	428272
WBLeanMass_PMID40968291	rs16989485	0.01147	0.001745	C	T	0.3148	4.89779e-11	428272
WBLeanMass_PMID40968291	rs6130713	0.0115	0.00174	G	A	0.3202	3.89045e-11	428272
WBLeanMass_PMID40968291	rs111235329	0.01223	0.00192	T	G	0.2434	1.87499e-10	428272
WBLeanMass_PMID40968291	rs17445665	0.01143	0.001832	T	C	0.2764	4.39542e-10	428272
WBLeanMass_PMID40968291	rs35269800	0.01128	0.001831	G	A	0.2764	7.32825e-10	428272
WBLeanMass_PMID40968291	rs13038655	0.01293	0.002031	G	A	0.2273	1.89671e-10	428272
WBLeanMass_PMID40968291	rs2869689	0.01135	0.00183	T	C	0.2765	5.54626e-10	428272
WBLeanMass_PMID40968291	rs6019506	0.01138	0.00183	G	A	0.2766	5.03501e-10	428272
WBLeanMass_PMID40968291	rs4599176	0.01128	0.001868	T	G	0.2593	1.54882e-09	428272
WBLeanMass_PMID40968291	rs71351952	0.01264	0.00191	T	C	0.2423	3.63078e-11	428272
WBLeanMass_PMID40968291	rs13037063	0.01277	0.001921	A	G	0.2402	2.95121e-11	428272
WBLeanMass_PMID40968291	rs13037942	0.01274	0.00192	C	T	0.2402	3.23594e-11	428272
WBLeanMass_PMID40968291	rs34874732	0.01267	0.001914	G	GC	0.242	3.54813e-11	428272
WBLeanMass_PMID40968291	rs13044144	0.01122	0.001864	C	G	0.2595	1.75388e-09	428272
WBLeanMass_PMID40968291	rs35334143	0.01277	0.001909	G	C	0.2425	2.23872e-11	428272
WBLeanMass_PMID40968291	rs7266065	0.01025	0.001736	A	G	0.327	3.53997e-09	428272
WBLeanMass_PMID40968291	rs6095360	0.01023	0.001736	G	A	0.3274	3.76704e-09	428272
WBLeanMass_PMID40968291	rs6512554	0.01034	0.001736	G	A	0.3278	2.63027e-09	428272
WBLeanMass_PMID40968291	rs13037557	0.01032	0.001736	T	C	0.3275	2.82488e-09	428272
WBLeanMass_PMID40968291	rs34651656	0.01018	0.001736	A	G	0.3272	4.52898e-09	428272
WBLeanMass_PMID40968291	rs2273101	0.01216	0.001913	T	C	0.2404	2.04174e-10	428272
WBLeanMass_PMID40968291	rs6019535	0.01004	0.001733	A	G	0.3258	6.9024e-09	428272
WBLeanMass_PMID40968291	rs35393280	0.01169	0.001891	C	A	0.2444	6.29506e-10	428272
WBLeanMass_PMID40968291	rs34832487	0.01207	0.001911	C	G	0.2408	2.6485e-10	428272
WBLeanMass_PMID40968291	rs34984028	0.009973	0.001732	T	C	0.3257	8.59014e-09	428272
WBLeanMass_PMID40968291	rs189331311	0.01171	0.001917	C	G	0.2383	9.93116e-10	428272
WBLeanMass_PMID40968291	rs11906450	0.01201	0.001912	G	A	0.2407	3.33426e-10	428272
WBLeanMass_PMID40968291	rs67777906	0.01191	0.001911	T	C	0.2407	4.66659e-10	428272
WBLeanMass_PMID40968291	rs6019547	0.01006	0.001733	A	G	0.3253	6.32412e-09	428272
WBLeanMass_PMID40968291	rs34385643	0.01167	0.001894	G	C	0.2438	7.09578e-10	428272
WBLeanMass_PMID40968291	rs71351953	0.01201	0.001911	A	T	0.2408	3.28095e-10	428272
WBLeanMass_PMID40968291	rs2295026	0.01166	0.001891	A	T	0.2445	6.87068e-10	428272
WBLeanMass_PMID40968291	rs8125219	0.01174	0.001892	A	C	0.2441	5.5847e-10	428272
WBLeanMass_PMID40968291	rs1569750	0.01096	0.001759	G	A	0.3077	4.56037e-10	428272
WBLeanMass_PMID40968291	rs6095391	0.01175	0.001909	A	G	0.2413	7.4131e-10	428272
WBLeanMass_PMID40968291	rs6512562	0.01161	0.001893	G	A	0.2441	8.45279e-10	428272
WBLeanMass_PMID40968291	rs7274221	0.01159	0.001891	T	C	0.2444	8.85116e-10	428272
WBLeanMass_PMID40968291	rs35752040	0.01159	0.001891	A	T	0.2444	8.85116e-10	428272
WBLeanMass_PMID40968291	rs6095395	0.01055	0.001737	G	A	0.3235	1.26183e-09	428272
WBLeanMass_PMID40968291	rs562562972	0.01071	0.001737	TTTG	T	0.3225	6.95024e-10	428272
WBLeanMass_PMID40968291	rs73623293	0.009969	0.001732	GT	G	0.3258	8.66962e-09	428272
WBLeanMass_PMID40968291	rs73611323	0.01207	0.001911	C	G	0.2408	2.71019e-10	428272
WBLeanMass_PMID40968291	rs6019608	0.009928	0.001732	T	C	0.3243	9.93116e-09	428272
WBLeanMass_PMID40968291	rs7269912	0.01169	0.001891	G	A	0.2444	6.39735e-10	428272
WBLeanMass_PMID40968291	rs35640549	0.01177	0.001892	T	C	0.2442	4.93174e-10	428272
WBLeanMass_PMID40968291	rs13042443	0.01171	0.00189	T	G	0.2446	5.79429e-10	428272
WBLeanMass_PMID40968291	rs535281064	-0.01145	0.001725	C	CTTTTTTTTTTTTTTTT	0.6131	3.23594e-11	428272
WBLeanMass_PMID40968291	rs10485609	0.01168	0.00189	G	A	0.2446	6.53131e-10	428272
WBLeanMass_PMID40968291	rs35843274	0.01168	0.00189	G	T	0.2446	6.45654e-10	428272
WBLeanMass_PMID40968291	rs67623477	0.01207	0.001911	A	G	0.241	2.67917e-10	428272
WBLeanMass_PMID40968291	rs11906713	0.01203	0.001911	T	C	0.2409	3.11172e-10	428272
WBLeanMass_PMID40968291	rs11906283	0.01198	0.00191	A	G	0.2412	3.57273e-10	428272
WBLeanMass_PMID40968291	rs2227946	0.01157	0.00189	C	G	0.2449	9.28966e-10	428272
WBLeanMass_PMID40968291	rs1983528	0.01155	0.00189	A	G	0.2449	9.66051e-10	428272
WBLeanMass_PMID40968291	rs36098998	0.01147	0.001889	G	C	0.2451	1.27644e-09	428272
WBLeanMass_PMID40968291	rs8118101	0.01151	0.001889	T	C	0.245	1.10408e-09	428272
WBLeanMass_PMID40968291	rs8119476	0.01148	0.001896	T	C	0.2436	1.39316e-09	428272
WBLeanMass_PMID40968291	rs17448715	0.01187	0.001909	T	C	0.2415	5.10505e-10	428272
WBLeanMass_PMID40968291	rs7271812	0.01153	0.001889	G	A	0.2451	1.04472e-09	428272
WBLeanMass_PMID40968291	rs11908024	0.01163	0.001891	T	C	0.2445	7.60326e-10	428272
WBLeanMass_PMID40968291	rs2426125	0.01062	0.001757	G	A	0.3097	1.53462e-09	428272
WBLeanMass_PMID40968291	rs2075677	0.01165	0.001891	G	A	0.2445	7.16143e-10	428272
WBLeanMass_PMID40968291	rs7264419	0.01161	0.001891	G	A	0.2446	8.22243e-10	428272
WBLeanMass_PMID40968291	rs1885163	0.01061	0.001757	C	T	0.3096	1.58855e-09	428272
WBLeanMass_PMID40968291	rs7274612	0.0116	0.001891	A	T	0.2445	8.531e-10	428272
WBLeanMass_PMID40968291	rs1538482	0.01086	0.001758	C	T	0.3089	6.63743e-10	428272
WBLeanMass_PMID40968291	rs8123784	0.01165	0.00189	G	A	0.2446	7.06318e-10	428272
WBLeanMass_PMID40968291	rs13040426	0.01161	0.001891	T	C	0.2445	8.26038e-10	428272
WBLeanMass_PMID40968291	rs1556876	0.01171	0.001892	C	A	0.2442	6.0256e-10	428272
WBLeanMass_PMID40968291	rs73611337	0.01151	0.001891	T	C	0.2447	1.16145e-09	428272
WBLeanMass_PMID40968291	rs73611338	0.01157	0.001891	T	C	0.2445	9.44061e-10	428272
WBLeanMass_PMID40968291	rs35989889	0.01152	0.001891	G	A	0.2446	1.11944e-09	428272
WBLeanMass_PMID40968291	rs13044004	0.01158	0.001891	A	T	0.2445	9.03649e-10	428272
WBLeanMass_PMID40968291	rs68010346	0.01166	0.001891	CA	C	0.2444	7.14496e-10	428272
WBLeanMass_PMID40968291	rs755588	0.01158	0.001891	G	A	0.2444	9.2045e-10	428272
WBLeanMass_PMID40968291	rs13040292	0.01158	0.001891	T	C	0.2444	9.07821e-10	428272
WBLeanMass_PMID40968291	rs35971376	0.01194	0.001912	A	G	0.2408	4.27563e-10	428272
WBLeanMass_PMID40968291	rs146411020	0.01335	0.00192	C	CCTTT	0.236	3.54813e-12	428272
WBLeanMass_PMID40968291	rs34841991	0.01327	0.001911	C	T	0.2375	3.80189e-12	428272
WBLeanMass_PMID40968291	rs13037813	0.01331	0.001912	C	T	0.2369	3.38844e-12	428272
WBLeanMass_PMID40968291	rs35649484	0.01328	0.001891	T	C	0.2448	2.13796e-12	428272
WBLeanMass_PMID40968291	rs67493040	0.01324	0.001891	C	T	0.2448	2.5704e-12	428272
WBLeanMass_PMID40968291	rs8116693	0.01344	0.001894	C	T	0.2442	1.28825e-12	428272
WBLeanMass_PMID40968291	rs8122757	0.01335	0.001892	C	G	0.2447	1.69824e-12	428272
WBLeanMass_PMID40968291	rs35888516	0.01337	0.001892	T	C	0.2447	1.58489e-12	428272
WBLeanMass_PMID40968291	rs348258	0.01226	0.00176	T	C	0.3088	3.23594e-12	428272
WBLeanMass_PMID40968291	rs17450430	0.01327	0.001916	T	A	0.2363	4.2658e-12	428272
WBLeanMass_PMID40968291	rs17378391	0.0132	0.001914	C	T	0.2368	5.24807e-12	428272
WBLeanMass_PMID40968291	rs3092427	0.01213	0.001773	T	G	0.3008	7.58578e-12	428272
WBLeanMass_PMID40968291	rs45622034	0.01323	0.001914	T	C	0.2366	4.67735e-12	428272
WBLeanMass_PMID40968291	rs348267	0.01211	0.001773	T	C	0.3008	8.31764e-12	428272
WBLeanMass_PMID40968291	rs2426139	0.01215	0.001773	A	G	0.3008	7.24436e-12	428272
WBLeanMass_PMID40968291	rs348276	0.0122	0.001772	A	G	0.3013	5.7544e-12	428272
WBLeanMass_PMID40968291	rs79941596	0.01332	0.001912	C	G	0.2371	3.31131e-12	428272
WBLeanMass_PMID40968291	rs7274851	0.01338	0.001914	G	A	0.2368	2.75423e-12	428272
WBLeanMass_PMID40968291	rs7262349	0.0133	0.001912	T	A	0.2372	3.46737e-12	428272
WBLeanMass_PMID40968291	rs348263	0.01229	0.001772	T	C	0.3015	3.98107e-12	428272
WBLeanMass_PMID40968291	rs13039749	0.01335	0.001913	T	C	0.2371	2.95121e-12	428272
WBLeanMass_PMID40968291	rs13041213	0.01363	0.001935	A	T	0.2332	1.86209e-12	428272
WBLeanMass_PMID40968291	rs35667796	0.01325	0.001912	C	A	0.2372	4.2658e-12	428272
WBLeanMass_PMID40968291	rs3795075	0.01322	0.001913	A	G	0.2369	4.89779e-12	428272
WBLeanMass_PMID40968291	rs34806496	0.01358	0.001934	C	G	0.2332	2.18776e-12	428272
WBLeanMass_PMID40968291	rs6019671	-0.01201	0.001776	G	A	0.6944	1.38038e-11	428272
WBLeanMass_PMID40968291	rs8121567	0.01297	0.001913	G	C	0.2374	1.1749e-11	428272
WBLeanMass_PMID40968291	rs13036715	0.013	0.001913	A	G	0.2373	1.04713e-11	428272
WBLeanMass_PMID40968291	rs11908055	0.0124	0.002156	T	C	0.1759	8.89201e-09	428272
WBLeanMass_PMID40968291	rs34078534	0.01386	0.001978	T	A	0.2168	2.45471e-12	428272
WBLeanMass_PMID40968291	rs2063710	-0.01374	0.001962	T	A	0.7808	2.51189e-12	428272
WBLeanMass_PMID40968291	rs6063374	-0.01374	0.001962	G	A	0.7808	2.51189e-12	428272
WBLeanMass_PMID40968291	rs73611371	0.0147	0.00199	A	T	0.2141	1.51356e-13	428272
WBLeanMass_PMID40968291	rs13038202	0.01417	0.00197	A	G	0.2172	6.30957e-13	428272
WBLeanMass_PMID40968291	rs6012617	-0.01392	0.001963	C	G	0.781	1.31826e-12	428272
WBLeanMass_PMID40968291	rs9753608	0.01433	0.00197	T	C	0.2171	3.46737e-13	428272
WBLeanMass_PMID40968291	rs2273145	0.01436	0.00197	T	C	0.217	3.16228e-13	428272
WBLeanMass_PMID40968291	rs11553387	0.01433	0.00197	T	G	0.217	3.46737e-13	428272
WBLeanMass_PMID40968291	rs11908347	0.01427	0.00197	T	C	0.2171	4.46684e-13	428272
WBLeanMass_PMID40968291	rs11907497	0.01515	0.00193	C	T	0.2354	4.16869e-15	428272
WBLeanMass_PMID40968291	rs238164	0.01391	0.001962	G	A	0.2195	1.34896e-12	428272
WBLeanMass_PMID40968291	rs13038866	0.01442	0.001976	A	G	0.2165	2.88403e-13	428272
WBLeanMass_PMID40968291	rs13038876	0.01436	0.001975	A	G	0.2167	3.54813e-13	428272
WBLeanMass_PMID40968291	rs238150	0.01386	0.001961	C	T	0.2195	1.58489e-12	428272
WBLeanMass_PMID40968291	rs35759030	0.01435	0.001971	A	G	0.2171	3.38844e-13	428272
WBLeanMass_PMID40968291	rs8123912	0.01431	0.001971	C	G	0.2171	3.89045e-13	428272
WBLeanMass_PMID40968291	rs6512577	0.01425	0.001971	T	C	0.2175	4.89779e-13	428272
WBLeanMass_PMID40968291	rs56335217	0.01439	0.001973	C	G	0.2167	3.0903e-13	428272
WBLeanMass_PMID40968291	rs238217	0.01394	0.001962	T	A	0.219	1.23027e-12	428272
WBLeanMass_PMID40968291	rs3021	0.01427	0.001971	G	A	0.2172	4.46684e-13	428272
WBLeanMass_PMID40968291	rs11343324	0.01362	0.001965	G	GC	0.219	4.16869e-12	428272
WBLeanMass_PMID40968291	rs8121511	0.01431	0.001971	A	G	0.2171	3.98107e-13	428272
WBLeanMass_PMID40968291	rs238174	0.01395	0.001962	T	C	0.219	1.20226e-12	428272
WBLeanMass_PMID40968291	rs1567865	0.01477	0.001991	T	C	0.214	1.20226e-13	428272
WBLeanMass_PMID40968291	rs1977128	0.01429	0.001971	A	G	0.2171	4.16869e-13	428272
WBLeanMass_PMID40968291	rs8117111	0.0143	0.001971	A	C	0.2171	4.0738e-13	428272
WBLeanMass_PMID40968291	rs11905214	0.01429	0.001971	G	A	0.2171	4.16869e-13	428272
WBLeanMass_PMID40968291	rs6648	0.01386	0.001962	G	A	0.219	1.65959e-12	428272
WBLeanMass_PMID40968291	rs36016605	0.01428	0.001971	A	G	0.2171	4.36516e-13	428272
WBLeanMass_PMID40968291	rs34804433	0.01431	0.001971	C	G	0.217	3.89045e-13	428272
WBLeanMass_PMID40968291	rs67733885	0.0143	0.00197	A	G	0.2173	3.80189e-13	428272
WBLeanMass_PMID40968291	rs67214274	0.0143	0.001971	C	T	0.217	3.98107e-13	428272
WBLeanMass_PMID40968291	rs238198	0.01396	0.001962	C	T	0.219	1.14815e-12	428272
WBLeanMass_PMID40968291	rs35772539	0.01426	0.001971	T	C	0.2171	4.57088e-13	428272
WBLeanMass_PMID40968291	rs238200	0.0141	0.001962	T	C	0.2194	6.76083e-13	428272
WBLeanMass_PMID40968291	rs34580798	0.01442	0.00197	C	G	0.2175	2.51189e-13	428272
WBLeanMass_PMID40968291	rs35387764	0.01426	0.001971	T	G	0.217	4.57088e-13	428272
WBLeanMass_PMID40968291	rs237743	0.01396	0.001962	A	G	0.219	1.09648e-12	428272
WBLeanMass_PMID40968291	rs237741	0.01397	0.001962	A	C	0.219	1.07152e-12	428272
WBLeanMass_PMID40968291	rs13038621	0.01393	0.001963	A	G	0.2189	1.25893e-12	428272
WBLeanMass_PMID40968291	rs237700	0.01403	0.001961	G	A	0.2194	8.31764e-13	428272
WBLeanMass_PMID40968291	rs68014903	0.01432	0.001971	T	G	0.217	3.71535e-13	428272
WBLeanMass_PMID40968291	rs237706	0.01223	0.001909	G	T	0.2364	1.46218e-10	428272
WBLeanMass_PMID40968291	rs67375757	0.0144	0.001972	C	T	0.217	2.81838e-13	428272
WBLeanMass_PMID40968291	rs237714	0.01393	0.001964	T	C	0.2189	1.31826e-12	428272
WBLeanMass_PMID40968291	rs67652499	0.0144	0.001974	T	C	0.2169	3.01995e-13	428272
WBLeanMass_PMID40968291	rs237711	0.01407	0.001966	G	C	0.2188	8.12831e-13	428272
WBLeanMass_PMID40968291	rs35506374	0.01427	0.001975	T	G	0.2171	5.01187e-13	428272
WBLeanMass_PMID40968291	rs381262	0.01222	0.00192	A	G	0.2359	1.96336e-10	428272
WBLeanMass_PMID40968291	rs6020585	0.00952	0.001628	C	T	0.4724	4.97737e-09	428272
WBLeanMass_PMID40968291	rs6020586	0.009569	0.001628	C	T	0.4722	4.19759e-09	428272
WBLeanMass_PMID40968291	rs35521717	0.009501	0.001629	C	CT	0.472	5.48277e-09	428272
WBLeanMass_PMID40968291	rs2904269	0.009613	0.001629	A	C	0.4721	3.57273e-09	428272
WBLeanMass_PMID40968291	rs6063533	-0.009589	0.001628	T	C	0.5274	3.90841e-09	428272
WBLeanMass_PMID40968291	rs4496379	-0.009583	0.001628	A	T	0.5274	3.99025e-09	428272
WBLeanMass_PMID40968291	rs6067486	-0.00945	0.001629	A	G	0.5242	6.53131e-09	428272
WBLeanMass_PMID40968291	rs2426159	-0.009396	0.001627	A	G	0.5175	7.6913e-09	428272
WBLeanMass_PMID40968291	rs1885176	-0.009456	0.001627	T	C	0.5176	6.13762e-09	428272
WBLeanMass_PMID40968291	rs16995294	-0.009364	0.001627	A	T	0.5179	8.57038e-09	428272
WBLeanMass_PMID40968291	rs6063534	-0.009556	0.001629	T	C	0.5164	4.45656e-09	428272
WBLeanMass_PMID40968291	rs968701	-0.009616	0.001629	A	G	0.5162	3.53183e-09	428272
WBLeanMass_PMID40968291	rs718053	-0.009548	0.001629	A	G	0.5168	4.54988e-09	428272
WBLeanMass_PMID40968291	rs1060402	-0.009401	0.001632	A	G	0.5155	8.3946e-09	428272
WBLeanMass_PMID40968291	rs6020636	-0.01064	0.001709	C	A	0.6349	4.88652e-10	428272
WBLeanMass_PMID40968291	rs13042459	-0.01337	0.002113	T	G	0.1812	2.47172e-10	428272
WBLeanMass_PMID40968291	rs6021724	-0.01194	0.002019	A	T	0.204	3.31894e-09	428272
WBLeanMass_PMID40968291	rs34248912	-0.01759	0.002839	T	G	0.09302	5.76766e-10	428272
WBLeanMass_PMID40968291	rs1985860	-0.0118	0.002018	T	C	0.2043	4.98884e-09	428272
WBLeanMass_PMID40968291	rs6091465	0.01059	0.001653	A	C	0.4187	1.50314e-10	428272
WBLeanMass_PMID40968291	rs1964133	-0.009518	0.001632	G	T	0.5267	5.49541e-09	428272
WBLeanMass_PMID40968291	rs6123140	-0.01185	0.00193	C	G	0.2445	8.16582e-10	428272
WBLeanMass_PMID40968291	rs34436152	-0.0116	0.001913	T	C	0.2448	1.3213e-09	428272
WBLeanMass_PMID40968291	rs6068092	-0.01571	0.002	A	G	0.2147	3.98107e-15	428272
WBLeanMass_PMID40968291	rs75478182	0.01875	0.002878	C	G	0.08781	7.24436e-11	428272
WBLeanMass_PMID40968291	rs149172009	0.01784	0.002865	T	G	0.08757	4.80839e-10	428272
WBLeanMass_PMID40968291	rs3761138	0.01788	0.002859	C	T	0.08786	4.01791e-10	428272
WBLeanMass_PMID40968291	rs3827031	-0.01665	0.001811	T	A	0.2838	3.80189e-20	428272
WBLeanMass_PMID40968291	rs11697392	-0.01652	0.001808	T	C	0.2843	6.45654e-20	428272
WBLeanMass_PMID40968291	rs3761136	0.01796	0.002859	C	G	0.0879	3.33426e-10	428272
WBLeanMass_PMID40968291	rs13043958	-0.0169	0.00181	G	A	0.2843	9.54993e-21	428272
WBLeanMass_PMID40968291	rs2904152	-0.009864	0.001699	T	G	0.6383	6.3387e-09	428272
WBLeanMass_PMID40968291	rs11697230	-0.01645	0.001806	C	T	0.2847	8.51138e-20	428272
WBLeanMass_PMID40968291	rs11699260	-0.01654	0.001808	C	G	0.2843	6.0256e-20	428272
WBLeanMass_PMID40968291	rs2145124	0.01796	0.002859	T	C	0.08795	3.38844e-10	428272
WBLeanMass_PMID40968291	rs5841880	-0.01682	0.001811	AG	A	0.2839	1.54882e-20	428272
WBLeanMass_PMID40968291	rs2057270	-0.01658	0.001809	C	T	0.2842	5.01187e-20	428272
WBLeanMass_PMID40968291	rs6068096	-0.01662	0.001808	A	C	0.2844	3.98107e-20	428272
WBLeanMass_PMID40968291	rs6068097	-0.01683	0.00181	G	C	0.2839	1.47911e-20	428272
WBLeanMass_PMID40968291	rs4811309	-0.009891	0.00169	A	G	0.6313	4.84172e-09	428272
WBLeanMass_PMID40968291	rs2208315	0.01022	0.001644	T	C	0.4352	5.16416e-10	428272
WBLeanMass_PMID40968291	rs2224368	-0.00989	0.00169	T	C	0.6313	4.86407e-09	428272
WBLeanMass_PMID40968291	rs6021791	0.01736	0.002858	T	A	0.08806	1.25603e-09	428272
WBLeanMass_PMID40968291	rs11696555	-0.01674	0.001809	T	C	0.2842	2.18776e-20	428272
WBLeanMass_PMID40968291	rs6063762	-0.01674	0.001809	T	C	0.2842	2.18776e-20	428272
WBLeanMass_PMID40968291	rs67670285	-0.01706	0.001811	T	TGATTTAGA	0.284	4.46684e-21	428272
WBLeanMass_PMID40968291	rs6063765	-0.01675	0.001809	T	C	0.2842	2.13796e-20	428272
WBLeanMass_PMID40968291	rs6063766	-0.01679	0.001811	T	C	0.2839	1.86209e-20	428272
WBLeanMass_PMID40968291	rs13039809	-0.01687	0.00181	G	T	0.2849	1.14815e-20	428272
WBLeanMass_PMID40968291	rs77447813	0.01707	0.002869	C	G	0.08778	2.69153e-09	428272
WBLeanMass_PMID40968291	rs13043316	-0.01689	0.001813	G	C	0.2836	1.25893e-20	428272
WBLeanMass_PMID40968291	rs11697616	-0.01472	0.001684	A	G	0.3754	2.34423e-18	428272
WBLeanMass_PMID40968291	rs116969232	0.0175	0.00283	A	G	0.0905	6.223e-10	428272
WBLeanMass_PMID40968291	rs6021792	-0.01528	0.001679	G	C	0.3781	8.91251e-20	428272
WBLeanMass_PMID40968291	rs1011636	-0.01088	0.00168	C	G	0.6226	9.33254e-11	428272
WBLeanMass_PMID40968291	rs726247	-0.01089	0.001679	G	C	0.6223	8.70964e-11	428272
WBLeanMass_PMID40968291	rs11086377	-0.01691	0.00181	G	A	0.2847	9.54993e-21	428272
WBLeanMass_PMID40968291	rs13042756	-0.01691	0.00181	A	G	0.2847	9.77237e-21	428272
WBLeanMass_PMID40968291	rs8125438	0.01754	0.002827	G	C	0.0906	5.45758e-10	428272
WBLeanMass_PMID40968291	rs76187762	0.01821	0.002865	C	T	0.08911	2.05116e-10	428272
WBLeanMass_PMID40968291	rs68077169	-0.01141	0.001688	G	GC	0.62	1.41254e-11	428272
WBLeanMass_PMID40968291	rs6068102	-0.01686	0.00181	C	T	0.2845	1.28825e-20	428272
WBLeanMass_PMID40968291	rs35454323	-0.01707	0.001812	T	G	0.2846	4.57088e-21	428272
WBLeanMass_PMID40968291	rs6068104	-0.01505	0.001676	T	C	0.3789	2.75423e-19	428272
WBLeanMass_PMID40968291	rs998867	-0.01692	0.001811	C	G	0.2844	9.33254e-21	428272
WBLeanMass_PMID40968291	rs2016835	-0.01692	0.00181	C	T	0.2846	8.70964e-21	428272
WBLeanMass_PMID40968291	rs6021796	-0.01491	0.001629	C	T	0.5233	5.37032e-20	428272
WBLeanMass_PMID40968291	rs6021797	-0.01492	0.00163	T	C	0.5224	5.62341e-20	428272
WBLeanMass_PMID40968291	rs6021798	-0.01493	0.00163	T	A	0.5224	5.37032e-20	428272
WBLeanMass_PMID40968291	rs6021801	0.01763	0.002826	A	G	0.09094	4.47713e-10	428272
WBLeanMass_PMID40968291	rs71354371	-0.0216	0.003527	T	A	0.05791	8.99498e-10	428272
WBLeanMass_PMID40968291	rs13045949	-0.01492	0.001768	T	A	0.3107	3.16228e-17	428272
WBLeanMass_PMID40968291	rs6096824	-0.01492	0.001675	A	G	0.3807	5.24807e-19	428272
WBLeanMass_PMID40968291	rs79922897	0.01773	0.002827	T	C	0.09085	3.54813e-10	428272
WBLeanMass_PMID40968291	rs6126516	-0.01496	0.001629	T	C	0.5239	4.0738e-20	428272
WBLeanMass_PMID40968291	rs3035502	-0.01111	0.001686	CAG	C	0.624	4.46684e-11	428272
WBLeanMass_PMID40968291	rs4811313	-0.01488	0.001674	A	G	0.3812	6.30957e-19	428272
WBLeanMass_PMID40968291	rs80323562	0.01771	0.002823	C	A	0.09111	3.53183e-10	428272
WBLeanMass_PMID40968291	rs6068106	-0.01688	0.001809	A	G	0.285	1e-20	428272
WBLeanMass_PMID40968291	rs13043598	-0.01686	0.001809	C	T	0.285	1.1749e-20	428272
WBLeanMass_PMID40968291	rs4811314	-0.01087	0.001679	A	G	0.6235	9.54993e-11	428272
WBLeanMass_PMID40968291	rs8125394	0.01777	0.002824	A	G	0.09105	3.0761e-10	428272
WBLeanMass_PMID40968291	rs1998152	-0.01682	0.001809	G	A	0.285	1.38038e-20	428272
WBLeanMass_PMID40968291	rs180858920	0.01693	0.002817	C	T	0.09192	1.86638e-09	428272
WBLeanMass_PMID40968291	rs1033715	-0.01439	0.001667	A	G	0.3938	6.0256e-18	428272
WBLeanMass_PMID40968291	rs11086378	-0.01469	0.001668	CT	C	0.3935	1.31826e-18	428272
WBLeanMass_PMID40968291	rs6013417	-0.01437	0.001665	G	T	0.3942	6.0256e-18	428272
WBLeanMass_PMID40968291	rs4809897	-0.01437	0.001666	A	G	0.3936	6.45654e-18	428272
WBLeanMass_PMID40968291	rs66622566	-0.01703	0.00181	G	GA	0.285	4.89779e-21	428272
WBLeanMass_PMID40968291	rs7271567	0.01664	0.002673	A	G	0.103	4.81948e-10	428272
WBLeanMass_PMID40968291	rs6021819	-0.01439	0.001668	T	C	0.394	6.0256e-18	428272
WBLeanMass_PMID40968291	rs6021820	-0.01435	0.001667	T	C	0.3943	7.4131e-18	428272
WBLeanMass_PMID40968291	rs2426424	-0.01774	0.002827	C	T	0.9093	3.4435e-10	428272
WBLeanMass_PMID40968291	rs6021822	-0.01437	0.001668	G	A	0.3938	6.91831e-18	428272
WBLeanMass_PMID40968291	rs1076731	-0.01776	0.002825	T	A	0.909	3.21366e-10	428272
WBLeanMass_PMID40968291	rs2057078	-0.01435	0.001667	C	T	0.3943	7.24436e-18	428272
WBLeanMass_PMID40968291	rs13045010	-0.01686	0.001809	T	C	0.2848	1.14815e-20	428272
WBLeanMass_PMID40968291	rs2057079	-0.01437	0.001668	C	G	0.3938	6.91831e-18	428272
WBLeanMass_PMID40968291	rs6013423	-0.01437	0.001668	G	A	0.3938	6.91831e-18	428272
WBLeanMass_PMID40968291	rs6021824	-0.01475	0.001673	A	T	0.3819	1.1749e-18	428272
WBLeanMass_PMID40968291	rs6013426	-0.01475	0.001674	T	C	0.3819	1.20226e-18	428272
WBLeanMass_PMID40968291	rs4811317	-0.01435	0.001668	T	C	0.3939	7.76247e-18	428272
WBLeanMass_PMID40968291	rs13044043	-0.01685	0.001809	T	G	0.2849	1.25893e-20	428272
WBLeanMass_PMID40968291	rs6096841	-0.01434	0.001667	C	G	0.3944	7.58578e-18	428272
WBLeanMass_PMID40968291	rs2426428	-0.0177	0.002833	C	T	0.9094	4.18794e-10	428272
WBLeanMass_PMID40968291	rs2223756	-0.01779	0.002829	G	A	0.9095	3.20627e-10	428272
WBLeanMass_PMID40968291	rs67399248	-0.0168	0.001809	G	A	0.285	1.62181e-20	428272
WBLeanMass_PMID40968291	rs6021830	-0.01488	0.001675	G	C	0.3804	6.30957e-19	428272
WBLeanMass_PMID40968291	rs6021831	-0.01437	0.001667	G	C	0.3945	6.91831e-18	428272
WBLeanMass_PMID40968291	rs6021832	-0.01779	0.002829	G	T	0.9095	3.21366e-10	428272
WBLeanMass_PMID40968291	rs6068119	-0.01779	0.002829	C	T	0.9095	3.20627e-10	428272
WBLeanMass_PMID40968291	rs6021835	-0.01455	0.001675	T	G	0.3824	3.71535e-18	428272
WBLeanMass_PMID40968291	rs13040613	-0.01681	0.00181	C	G	0.285	1.58489e-20	428272
WBLeanMass_PMID40968291	rs8125128	-0.01489	0.001675	C	T	0.3804	6.16595e-19	428272
WBLeanMass_PMID40968291	rs1883862	-0.01422	0.001671	G	A	0.3934	1.77828e-17	428272
WBLeanMass_PMID40968291	rs1883861	-0.01419	0.001672	G	A	0.3931	2.04174e-17	428272
WBLeanMass_PMID40968291	rs4809901	-0.01423	0.00167	T	C	0.388	1.51356e-17	428272
WBLeanMass_PMID40968291	rs11086380	-0.0161	0.002805	TA	T	0.9074	9.50605e-09	428272
WBLeanMass_PMID40968291	rs6068121	-0.01404	0.001669	G	A	0.3919	3.98107e-17	428272
WBLeanMass_PMID40968291	rs6096850	-0.01411	0.001669	G	A	0.3926	2.75423e-17	428272
WBLeanMass_PMID40968291	rs2206929	-0.01697	0.001812	C	T	0.2844	7.58578e-21	428272
WBLeanMass_PMID40968291	rs6068122	-0.01678	0.001829	T	A	0.2766	4.57088e-20	428272
WBLeanMass_PMID40968291	rs6021839	-0.0178	0.002905	C	T	0.9134	8.91251e-10	428272
WBLeanMass_PMID40968291	rs6068123	-0.01467	0.001672	T	C	0.3896	1.7378e-18	428272
WBLeanMass_PMID40968291	rs6091490	-0.01474	0.001671	T	C	0.3885	1.1749e-18	428272
WBLeanMass_PMID40968291	rs4811318	-0.01466	0.001672	C	G	0.3896	1.77828e-18	428272
WBLeanMass_PMID40968291	rs71354376	-0.02292	0.003475	T	A	0.05878	4.2658e-11	428272
WBLeanMass_PMID40968291	rs2014243	-0.01611	0.002798	G	A	0.9073	8.45279e-09	428272
WBLeanMass_PMID40968291	rs6068124	-0.0141	0.00167	A	G	0.3914	3.16228e-17	428272
WBLeanMass_PMID40968291	rs5841886	-0.01691	0.001816	T	TC	0.2853	1.31826e-20	428272
WBLeanMass_PMID40968291	rs6068125	-0.01438	0.001671	C	T	0.3886	7.4131e-18	428272
WBLeanMass_PMID40968291	rs35618346	-0.02344	0.003462	C	A	0.05907	1.28825e-11	428272
WBLeanMass_PMID40968291	rs10485622	-0.02082	0.002073	G	A	0.1918	9.77237e-24	428272
WBLeanMass_PMID40968291	rs138014006	-0.02121	0.0021	G	A	0.1856	5.49541e-24	428272
WBLeanMass_PMID40968291	rs4811321	-0.01446	0.001817	A	G	0.2765	1.7378e-15	428272
WBLeanMass_PMID40968291	rs55650227	-0.02104	0.002091	C	G	0.1865	8.12831e-24	428272
WBLeanMass_PMID40968291	rs6013429	-0.01443	0.001818	G	A	0.2763	1.99526e-15	428272
WBLeanMass_PMID40968291	rs6063771	-0.02098	0.002092	A	G	0.1864	1.09648e-23	428272
WBLeanMass_PMID40968291	rs17202763	-0.02106	0.002094	A	C	0.1861	8.51138e-24	428272
WBLeanMass_PMID40968291	rs17202777	-0.02103	0.002093	G	A	0.1862	9.54993e-24	428272
WBLeanMass_PMID40968291	rs5841887	-0.02061	0.002081	T	TC	0.1883	3.98107e-23	428272
WBLeanMass_PMID40968291	rs34351873	-0.02064	0.002078	TA	T	0.1887	2.95121e-23	428272
WBLeanMass_PMID40968291	rs6091499	-0.01429	0.001814	G	A	0.2774	3.46737e-15	428272
WBLeanMass_PMID40968291	rs6013434	-0.01427	0.001815	C	A	0.2771	3.71535e-15	428272
WBLeanMass_PMID40968291	rs73137846	-0.02094	0.002089	T	A	0.1868	1.20226e-23	428272
WBLeanMass_PMID40968291	rs13040169	-0.02096	0.002089	G	A	0.1867	1.07152e-23	428272
WBLeanMass_PMID40968291	rs6068140	-0.01426	0.001815	C	T	0.277	3.98107e-15	428272
WBLeanMass_PMID40968291	rs17202840	-0.0212	0.002096	T	C	0.1859	4.7863e-24	428272
WBLeanMass_PMID40968291	rs11699003	-0.01427	0.001815	A	G	0.277	3.80189e-15	428272
WBLeanMass_PMID40968291	rs4142356	-0.01426	0.001815	G	A	0.277	3.98107e-15	428272
WBLeanMass_PMID40968291	rs6096884	-0.01426	0.001815	C	T	0.2771	4.0738e-15	428272
WBLeanMass_PMID40968291	rs13039269	-0.02182	0.002937	A	T	0.08524	1.09648e-13	428272
WBLeanMass_PMID40968291	rs6096886	-0.02081	0.002071	G	A	0.1895	9.33254e-24	428272
WBLeanMass_PMID40968291	rs4811330	-0.01424	0.001815	C	A	0.2769	4.36516e-15	428272
WBLeanMass_PMID40968291	rs4811331	-0.01421	0.001815	T	G	0.2771	5.01187e-15	428272
WBLeanMass_PMID40968291	rs6021865	-0.01109	0.001651	A	G	0.4323	1.8197e-11	428272
WBLeanMass_PMID40968291	rs34442427	-0.02094	0.002089	T	C	0.1867	1.1749e-23	428272
WBLeanMass_PMID40968291	rs17794906	-0.02088	0.002089	C	A	0.1868	1.58489e-23	428272
WBLeanMass_PMID40968291	rs6021869	-0.01426	0.001817	T	G	0.2769	4.16869e-15	428272
WBLeanMass_PMID40968291	rs6096889	-0.01433	0.001817	A	G	0.2767	3.16228e-15	428272
WBLeanMass_PMID40968291	rs6063776	-0.02086	0.002088	T	C	0.187	1.65959e-23	428272
WBLeanMass_PMID40968291	rs6068144	-0.01416	0.00182	G	A	0.2741	7.07946e-15	428272
WBLeanMass_PMID40968291	rs6063777	-0.02101	0.002098	C	T	0.1859	1.31826e-23	428272
WBLeanMass_PMID40968291	rs13043844	-0.02139	0.002159	G	C	0.1726	3.89045e-23	428272
WBLeanMass_PMID40968291	rs35388084	-0.02109	0.002111	A	G	0.182	1.65959e-23	428272
WBLeanMass_PMID40968291	rs34653279	-0.02279	0.003535	A	AC	0.05857	1.14025e-10	428272
WBLeanMass_PMID40968291	rs66978852	-0.02028	0.0021	A	T	0.1834	4.46684e-22	428272
WBLeanMass_PMID40968291	rs6063779	-0.01437	0.001803	G	A	0.2828	1.58489e-15	428272
WBLeanMass_PMID40968291	rs55908802	-0.02127	0.002118	G	T	0.1812	1.02329e-23	428272
WBLeanMass_PMID40968291	rs17794954	-0.02113	0.002111	T	C	0.182	1.34896e-23	428272
WBLeanMass_PMID40968291	rs6068146	-0.01446	0.001799	C	G	0.2854	9.12011e-16	428272
WBLeanMass_PMID40968291	rs61160148	-0.02129	0.002119	A	G	0.1812	9.33254e-24	428272
WBLeanMass_PMID40968291	rs35772254	-0.02039	0.0021	A	G	0.1835	2.75423e-22	428272
WBLeanMass_PMID40968291	rs6063780	-0.01439	0.001799	T	C	0.2855	1.25893e-15	428272
WBLeanMass_PMID40968291	rs6063781	-0.01439	0.001799	G	A	0.2855	1.25893e-15	428272
WBLeanMass_PMID40968291	rs6063782	-0.01429	0.001804	G	A	0.2823	2.34423e-15	428272
WBLeanMass_PMID40968291	rs34568265	-0.02036	0.0021	T	C	0.1835	3.16228e-22	428272
WBLeanMass_PMID40968291	rs35532300	-0.02031	0.002099	A	T	0.1836	3.80189e-22	428272
WBLeanMass_PMID40968291	rs719721	-0.0143	0.001803	G	A	0.2826	2.18776e-15	428272
WBLeanMass_PMID40968291	rs6021886	-0.01445	0.001799	C	T	0.2856	9.33254e-16	428272
WBLeanMass_PMID40968291	rs4809902	-0.01445	0.001799	C	G	0.2855	9.54993e-16	428272
WBLeanMass_PMID40968291	rs6091506	-0.01448	0.001799	C	T	0.2855	8.51138e-16	428272
WBLeanMass_PMID40968291	rs6091507	-0.01447	0.001799	C	G	0.2855	8.51138e-16	428272
WBLeanMass_PMID40968291	rs16996700	-0.01439	0.001803	C	T	0.2827	1.44544e-15	428272
WBLeanMass_PMID40968291	rs6021889	-0.01442	0.001799	G	A	0.2856	1.09648e-15	428272
WBLeanMass_PMID40968291	rs6068152	-0.01442	0.001803	G	A	0.2827	1.25893e-15	428272
WBLeanMass_PMID40968291	rs742760	-0.02123	0.00211	T	A	0.1821	8.31764e-24	428272
WBLeanMass_PMID40968291	rs1883864	-0.01451	0.001799	A	T	0.2853	7.24436e-16	428272
WBLeanMass_PMID40968291	rs13037010	-0.02134	0.002119	A	G	0.1812	7.24436e-24	428272
WBLeanMass_PMID40968291	rs35580017	-0.02124	0.002111	T	C	0.1827	8.31764e-24	428272
WBLeanMass_PMID40968291	rs71354379	-0.02368	0.003566	T	C	0.05708	3.16228e-11	428272
WBLeanMass_PMID40968291	rs35387498	-0.02102	0.00211	A	G	0.1826	2.18776e-23	428272
WBLeanMass_PMID40968291	rs4431004	-0.01332	0.001805	G	A	0.2892	1.58489e-13	428272
WBLeanMass_PMID40968291	rs13045199	-0.02082	0.002109	G	T	0.1825	5.49541e-23	428272
WBLeanMass_PMID40968291	rs67442863	-0.02074	0.002113	T	C	0.1816	1e-22	428272
WBLeanMass_PMID40968291	rs6096949	-0.02074	0.002093	T	C	0.1842	3.71535e-23	428272
WBLeanMass_PMID40968291	rs6091528	-0.02091	0.002091	T	C	0.1841	1.58489e-23	428272
WBLeanMass_PMID40968291	rs6096950	-0.01026	0.001662	C	T	0.3938	6.59174e-10	428272
WBLeanMass_PMID40968291	rs6096951	-0.01993	0.002072	A	G	0.1891	6.76083e-22	428272
WBLeanMass_PMID40968291	rs34492514	-0.02081	0.002092	A	AC	0.1843	2.69153e-23	428272
WBLeanMass_PMID40968291	rs6021931	-0.01982	0.002071	T	G	0.1895	1.07152e-21	428272
WBLeanMass_PMID40968291	rs6096952	-0.01018	0.001661	G	T	0.3943	8.89201e-10	428272
WBLeanMass_PMID40968291	rs55937320	-0.02077	0.002109	T	C	0.1821	6.91831e-23	428272
WBLeanMass_PMID40968291	rs6096954	-0.01065	0.001669	T	A	0.3889	1.77011e-10	428272
WBLeanMass_PMID40968291	rs6091529	-0.02069	0.002094	C	T	0.1838	5.24807e-23	428272
WBLeanMass_PMID40968291	rs6096955	-0.01027	0.001662	T	C	0.394	6.42688e-10	428272
WBLeanMass_PMID40968291	rs6096956	-0.02084	0.002091	A	G	0.1843	2.13796e-23	428272
WBLeanMass_PMID40968291	rs6013463	-0.009752	0.001654	C	T	0.3989	3.74973e-09	428272
WBLeanMass_PMID40968291	rs6091531	-0.01025	0.001663	C	T	0.3936	7.17794e-10	428272
WBLeanMass_PMID40968291	rs6013464	-0.009771	0.001655	G	C	0.3985	3.55631e-09	428272
WBLeanMass_PMID40968291	rs6068183	-0.01045	0.001663	C	T	0.3929	3.23594e-10	428272
WBLeanMass_PMID40968291	rs6063791	-0.0104	0.001662	C	T	0.393	3.90841e-10	428272
WBLeanMass_PMID40968291	rs11482405	-0.009725	0.001657	AG	A	0.3983	4.33511e-09	428272
WBLeanMass_PMID40968291	rs67884346	-0.02136	0.002123	G	GAGAA	0.1813	8.12831e-24	428272
WBLeanMass_PMID40968291	rs71828295	-0.02032	0.00215	T	TC	0.1833	3.31131e-21	428272
WBLeanMass_PMID40968291	rs6091534	-0.01029	0.001668	T	C	0.3898	6.85488e-10	428272
WBLeanMass_PMID40968291	rs4555401	-0.01034	0.001665	A	G	0.3929	5.34564e-10	428272
WBLeanMass_PMID40968291	rs6068188	-0.01033	0.001665	T	C	0.3929	5.47016e-10	428272
WBLeanMass_PMID40968291	rs6068189	-0.01034	0.001665	T	G	0.3929	5.30884e-10	428272
WBLeanMass_PMID40968291	rs17806224	-0.02121	0.002117	A	G	0.1809	1.25893e-23	428272
WBLeanMass_PMID40968291	rs6021937	-0.009856	0.001657	A	G	0.3979	2.7227e-09	428272
WBLeanMass_PMID40968291	rs6068190	-0.01035	0.001665	A	C	0.3929	5.12861e-10	428272
WBLeanMass_PMID40968291	rs3810539	-0.009758	0.001657	C	A	0.3984	3.89942e-09	428272
WBLeanMass_PMID40968291	rs6063792	-0.009789	0.001657	C	A	0.398	3.4914e-09	428272
WBLeanMass_PMID40968291	rs6068192	-0.01028	0.001664	A	G	0.3933	6.54636e-10	428272
WBLeanMass_PMID40968291	rs6068193	-0.01014	0.001705	G	C	0.3944	2.74789e-09	428272
WBLeanMass_PMID40968291	rs6068194	-0.01024	0.001664	C	T	0.3933	7.58578e-10	428272
WBLeanMass_PMID40968291	rs6068196	-0.009792	0.001657	A	G	0.3981	3.45939e-09	428272
WBLeanMass_PMID40968291	rs6126565	-0.01023	0.001664	A	G	0.3933	7.78037e-10	428272
WBLeanMass_PMID40968291	rs6068200	-0.01021	0.001664	A	G	0.3933	8.4918e-10	428272
WBLeanMass_PMID40968291	rs4140423	-0.009753	0.001657	C	G	0.3983	3.97192e-09	428272
WBLeanMass_PMID40968291	rs6068201	-0.01018	0.001664	A	C	0.3934	9.50605e-10	428272
WBLeanMass_PMID40968291	rs60834099	-0.01007	0.001705	A	C	0.3943	3.56451e-09	428272
WBLeanMass_PMID40968291	rs59882408	-0.0101	0.001706	ACC	A	0.3939	3.26588e-09	428272
WBLeanMass_PMID40968291	rs35601305	-0.0212	0.002117	T	A	0.181	1.31826e-23	428272
WBLeanMass_PMID40968291	rs6068202	-0.01039	0.001661	T	A	0.3975	3.98107e-10	428272
WBLeanMass_PMID40968291	rs6096964	-0.01036	0.001662	G	A	0.3968	4.65586e-10	428272
WBLeanMass_PMID40968291	rs6096965	-0.01163	0.001776	G	A	0.2984	5.88844e-11	428272
WBLeanMass_PMID40968291	rs6126568	-0.01211	0.00178	A	G	0.2964	1e-11	428272
WBLeanMass_PMID40968291	rs6091539	-0.01208	0.001779	T	C	0.2967	1.09648e-11	428272
WBLeanMass_PMID40968291	rs6123169	-0.01172	0.001777	G	A	0.2983	4.16869e-11	428272
WBLeanMass_PMID40968291	rs6091540	-0.01211	0.001779	T	C	0.2968	1e-11	428272
WBLeanMass_PMID40968291	rs6096969	-0.01218	0.00178	A	G	0.2963	7.58578e-12	428272
WBLeanMass_PMID40968291	rs2012625	-0.01177	0.001778	C	T	0.2979	3.54813e-11	428272
WBLeanMass_PMID40968291	rs17806278	-0.02117	0.002119	A	T	0.1807	1.65959e-23	428272
WBLeanMass_PMID40968291	rs6096971	-0.01207	0.001778	T	C	0.2967	1.12202e-11	428272
WBLeanMass_PMID40968291	rs6091542	-0.01174	0.001778	C	T	0.2978	4.0738e-11	428272
WBLeanMass_PMID40968291	rs6096972	-0.01183	0.001814	G	A	0.2958	7.07946e-11	428272
WBLeanMass_PMID40968291	rs13043154	-0.01209	0.001779	C	G	0.2967	1.07152e-11	428272
WBLeanMass_PMID40968291	rs13043303	-0.02119	0.002119	A	G	0.1807	1.51356e-23	428272
WBLeanMass_PMID40968291	rs17203351	-0.01212	0.00178	G	C	0.2964	9.54993e-12	428272
WBLeanMass_PMID40968291	rs13041126	-0.01211	0.001779	C	T	0.2964	1e-11	428272
WBLeanMass_PMID40968291	rs13044194	-0.01213	0.00178	G	A	0.2964	9.54993e-12	428272
WBLeanMass_PMID40968291	rs13044871	-0.0121	0.00178	G	C	0.2964	1.04713e-11	428272
WBLeanMass_PMID40968291	rs13040970	-0.0121	0.00178	C	T	0.2963	1.07152e-11	428272
WBLeanMass_PMID40968291	rs6126570	-0.0121	0.00178	T	C	0.2963	1.07152e-11	428272
WBLeanMass_PMID40968291	rs17806313	-0.0121	0.00178	G	A	0.2963	1.07152e-11	428272
WBLeanMass_PMID40968291	rs6126572	-0.0121	0.00178	G	T	0.2963	1.04713e-11	428272
WBLeanMass_PMID40968291	rs6126573	-0.01209	0.00178	A	C	0.2963	1.07152e-11	428272
WBLeanMass_PMID40968291	rs6126574	-0.01203	0.001779	C	G	0.2967	1.34896e-11	428272
WBLeanMass_PMID40968291	rs13036535	-0.0121	0.00178	A	G	0.2963	1.07152e-11	428272
WBLeanMass_PMID40968291	rs35967226	-0.01211	0.00178	A	C	0.2963	1e-11	428272
WBLeanMass_PMID40968291	rs6123172	-0.01209	0.00178	T	A	0.2963	1.07152e-11	428272
WBLeanMass_PMID40968291	rs6126575	-0.01209	0.00178	A	G	0.2963	1.07152e-11	428272
WBLeanMass_PMID40968291	rs58554489	-0.0121	0.001779	G	A	0.2963	1.04713e-11	428272
WBLeanMass_PMID40968291	rs8184126	-0.0121	0.00178	A	G	0.2963	1.07152e-11	428272
WBLeanMass_PMID40968291	rs13433095	-0.0121	0.00178	A	G	0.2963	1.07152e-11	428272
WBLeanMass_PMID40968291	rs6126577	-0.0121	0.00178	G	A	0.2963	1.07152e-11	428272
WBLeanMass_PMID40968291	rs73143347	-0.02123	0.002119	A	G	0.1807	1.25893e-23	428272
WBLeanMass_PMID40968291	rs6091543	-0.01215	0.001779	G	A	0.2964	8.51138e-12	428272
WBLeanMass_PMID40968291	rs35102849	-0.01214	0.001779	G	A	0.2964	8.91251e-12	428272
WBLeanMass_PMID40968291	rs6091544	-0.01213	0.001779	A	G	0.2964	9.12011e-12	428272
WBLeanMass_PMID40968291	rs6091545	-0.01212	0.001779	G	C	0.2964	9.77237e-12	428272
WBLeanMass_PMID40968291	rs6126578	-0.01209	0.001778	C	T	0.2967	1.07152e-11	428272
WBLeanMass_PMID40968291	rs6123175	-0.01214	0.001779	A	G	0.2963	9.12011e-12	428272
WBLeanMass_PMID40968291	rs13039956	-0.0212	0.002119	C	G	0.1807	1.44544e-23	428272
WBLeanMass_PMID40968291	rs6021948	-0.01162	0.001735	A	T	0.3259	2.13796e-11	428272
WBLeanMass_PMID40968291	rs35991254	-0.0122	0.001782	A	G	0.2957	7.58578e-12	428272
WBLeanMass_PMID40968291	rs6126579	-0.01214	0.00178	A	G	0.2964	8.91251e-12	428272
WBLeanMass_PMID40968291	rs6096977	-0.01212	0.001779	C	T	0.2964	9.77237e-12	428272
WBLeanMass_PMID40968291	rs67844506	-0.02113	0.002104	G	A	0.1826	9.77237e-24	428272
WBLeanMass_PMID40968291	rs6091546	-0.02109	0.002105	T	C	0.1824	1.20226e-23	428272
WBLeanMass_PMID40968291	rs1473705	-0.02117	0.00212	C	T	0.1807	1.77828e-23	428272
WBLeanMass_PMID40968291	rs35830616	-0.01119	0.001801	C	CA	0.3015	5.22396e-10	428272
WBLeanMass_PMID40968291	rs17806379	-0.02129	0.002122	T	C	0.1803	1.12202e-23	428272
WBLeanMass_PMID40968291	rs80211464	-0.02118	0.00212	A	G	0.1807	1.69824e-23	428272
WBLeanMass_PMID40968291	rs67361331	-0.0212	0.002122	T	C	0.1805	1.62181e-23	428272
WBLeanMass_PMID40968291	rs6021953	-0.01152	0.001749	A	G	0.3157	4.46684e-11	428272
WBLeanMass_PMID40968291	rs73143363	-0.02122	0.002122	A	G	0.1805	1.51356e-23	428272
WBLeanMass_PMID40968291	rs35794923	-0.02106	0.00212	A	G	0.1809	2.88403e-23	428272
WBLeanMass_PMID40968291	rs36069549	-0.02101	0.00212	T	C	0.1808	3.80189e-23	428272
WBLeanMass_PMID40968291	rs6021954	-0.01173	0.001766	C	T	0.304	3.01995e-11	428272
WBLeanMass_PMID40968291	rs55907410	-0.02103	0.00212	T	C	0.1809	3.23594e-23	428272
WBLeanMass_PMID40968291	rs56188513	-0.02115	0.002121	T	C	0.1806	2.0893e-23	428272
WBLeanMass_PMID40968291	rs35336680	-0.02125	0.002121	T	C	0.1806	1.23027e-23	428272
WBLeanMass_PMID40968291	rs13037630	-0.02128	0.002121	T	C	0.1806	1.12202e-23	428272
WBLeanMass_PMID40968291	rs6097012	-0.01219	0.001778	C	T	0.2974	7.07946e-12	428272
WBLeanMass_PMID40968291	rs35014344	-0.01213	0.001759	A	G	0.3091	5.24807e-12	428272
WBLeanMass_PMID40968291	rs56188520	-0.02119	0.002119	G	A	0.1811	1.51356e-23	428272
WBLeanMass_PMID40968291	rs11907932	-0.01242	0.001742	G	A	0.3211	1.02329e-12	428272
WBLeanMass_PMID40968291	rs56029106	-0.0212	0.002119	A	G	0.1809	1.47911e-23	428272
WBLeanMass_PMID40968291	rs35214430	-0.02109	0.00212	A	C	0.1809	2.5704e-23	428272
WBLeanMass_PMID40968291	rs6126593	0.01052	0.001769	C	A	0.686	2.68534e-09	428272
WBLeanMass_PMID40968291	rs6126594	0.01046	0.001769	A	C	0.6861	3.31894e-09	428272
WBLeanMass_PMID40968291	rs1884001	0.01046	0.001769	T	C	0.6861	3.38065e-09	428272
WBLeanMass_PMID40968291	rs1884002	0.01029	0.001758	A	C	0.6773	4.87528e-09	428272
WBLeanMass_PMID40968291	rs35799874	-0.02048	0.002084	A	G	0.1901	8.70964e-23	428272
WBLeanMass_PMID40968291	rs1884003	0.01038	0.001758	C	A	0.6771	3.56451e-09	428272
WBLeanMass_PMID40968291	rs1884004	0.01034	0.001758	T	C	0.6771	4.02717e-09	428272
WBLeanMass_PMID40968291	rs67385562	-0.02061	0.002085	T	C	0.1897	4.89779e-23	428272
WBLeanMass_PMID40968291	rs17203653	-0.02061	0.002085	C	T	0.1897	4.7863e-23	428272
WBLeanMass_PMID40968291	rs13039375	-0.02114	0.002117	A	G	0.1812	1.8197e-23	428272
WBLeanMass_PMID40968291	rs6063807	0.01047	0.001769	G	C	0.686	3.1842e-09	428272
WBLeanMass_PMID40968291	rs6063808	0.01044	0.001768	T	C	0.686	3.56451e-09	428272
WBLeanMass_PMID40968291	rs6063809	0.01045	0.001768	T	C	0.686	3.47536e-09	428272
WBLeanMass_PMID40968291	rs6068220	0.01045	0.001768	T	G	0.686	3.47536e-09	428272
WBLeanMass_PMID40968291	rs6123185	0.01044	0.001768	G	A	0.686	3.53997e-09	428272
WBLeanMass_PMID40968291	rs6063810	0.01042	0.001768	A	C	0.6858	3.82825e-09	428272
WBLeanMass_PMID40968291	rs6063811	0.01046	0.001769	C	G	0.6853	3.36512e-09	428272
WBLeanMass_PMID40968291	rs6063812	0.01045	0.001769	A	G	0.6853	3.49945e-09	428272
WBLeanMass_PMID40968291	rs6063813	0.0104	0.001768	A	G	0.6858	4.08319e-09	428272
WBLeanMass_PMID40968291	rs6068221	0.01043	0.001768	A	G	0.686	3.60579e-09	428272
WBLeanMass_PMID40968291	rs6068222	0.01045	0.001768	G	A	0.6861	3.38065e-09	428272
WBLeanMass_PMID40968291	rs6068223	0.01045	0.001768	A	C	0.6861	3.38844e-09	428272
WBLeanMass_PMID40968291	rs12479745	0.01043	0.001768	G	T	0.686	3.60579e-09	428272
WBLeanMass_PMID40968291	rs6126595	0.01046	0.001757	A	G	0.6776	2.60016e-09	428272
WBLeanMass_PMID40968291	rs13039775	-0.02108	0.002117	T	A	0.1812	2.34423e-23	428272
WBLeanMass_PMID40968291	rs1125639	0.01044	0.001768	T	G	0.6861	3.52371e-09	428272
WBLeanMass_PMID40968291	rs6126597	0.01041	0.001768	C	G	0.6861	3.85478e-09	428272
WBLeanMass_PMID40968291	rs6123186	0.0105	0.001757	T	C	0.6776	2.29087e-09	428272
WBLeanMass_PMID40968291	rs2092677	0.0104	0.001768	T	C	0.6861	4.01791e-09	428272
WBLeanMass_PMID40968291	rs2092678	0.0104	0.001768	G	C	0.6861	3.99945e-09	428272
WBLeanMass_PMID40968291	rs2092679	0.01032	0.001775	G	A	0.6865	5.97035e-09	428272
WBLeanMass_PMID40968291	rs34812195	0.0104	0.001768	A	G	0.6861	4.02717e-09	428272
WBLeanMass_PMID40968291	rs6063814	0.01024	0.001769	A	G	0.6852	6.98232e-09	428272
WBLeanMass_PMID40968291	rs6068226	0.01017	0.001774	C	T	0.6873	9.72747e-09	428272
WBLeanMass_PMID40968291	rs6091555	0.01022	0.001761	G	A	0.6877	6.59174e-09	428272
WBLeanMass_PMID40968291	rs12625950	0.01047	0.001768	C	A	0.6851	3.2434e-09	428272
WBLeanMass_PMID40968291	rs12625964	0.01052	0.001768	T	G	0.685	2.70396e-09	428272
WBLeanMass_PMID40968291	rs6063815	0.01018	0.00177	C	G	0.6863	8.87156e-09	428272
WBLeanMass_PMID40968291	rs11086389	0.01015	0.00177	C	T	0.6863	9.68278e-09	428272
WBLeanMass_PMID40968291	rs6063816	0.01017	0.00177	T	C	0.6863	9.18333e-09	428272
WBLeanMass_PMID40968291	rs6068228	0.01017	0.00177	G	T	0.6861	9.05733e-09	428272
WBLeanMass_PMID40968291	rs6063817	0.01037	0.001768	G	A	0.6861	4.54988e-09	428272
WBLeanMass_PMID40968291	rs6126600	0.01017	0.00177	T	C	0.6863	9.09913e-09	428272
WBLeanMass_PMID40968291	rs147760011	-0.02068	0.002129	T	A	0.1816	2.63027e-22	428272
WBLeanMass_PMID40968291	rs35935199	-0.02089	0.002126	G	A	0.1815	8.91251e-23	428272
WBLeanMass_PMID40968291	rs6063818	0.01035	0.00177	C	G	0.6855	4.93174e-09	428272
WBLeanMass_PMID40968291	rs6068232	0.01031	0.001769	T	C	0.6858	5.68853e-09	428272
WBLeanMass_PMID40968291	rs6068233	0.01029	0.00177	G	T	0.6856	5.99791e-09	428272
WBLeanMass_PMID40968291	rs6126601	0.01032	0.001769	G	A	0.6859	5.42001e-09	428272
WBLeanMass_PMID40968291	rs9712386	0.01031	0.001769	C	G	0.6859	5.5335e-09	428272
WBLeanMass_PMID40968291	rs34724312	0.01028	0.00177	C	T	0.6855	6.19441e-09	428272
WBLeanMass_PMID40968291	rs9712387	0.0103	0.001769	A	G	0.6859	5.87489e-09	428272
WBLeanMass_PMID40968291	rs147338634	0.01033	0.001769	T	G	0.6861	5.19996e-09	428272
WBLeanMass_PMID40968291	rs145507500	0.01033	0.001769	A	G	0.6861	5.21195e-09	428272
WBLeanMass_PMID40968291	rs6126602	0.01087	0.001768	C	T	0.6803	7.8886e-10	428272
WBLeanMass_PMID40968291	rs7352326	0.01032	0.001769	A	G	0.6856	5.34564e-09	428272
WBLeanMass_PMID40968291	rs6126603	0.0104	0.001769	A	G	0.6818	4.14954e-09	428272
WBLeanMass_PMID40968291	rs7352289	0.01036	0.001769	G	A	0.6818	4.70977e-09	428272
WBLeanMass_PMID40968291	rs6126604	0.01032	0.001769	A	C	0.6861	5.28445e-09	428272
WBLeanMass_PMID40968291	rs76974936	0.01032	0.001768	A	G	0.6861	5.37032e-09	428272
WBLeanMass_PMID40968291	rs77187466	0.01032	0.001768	C	T	0.6861	5.34564e-09	428272
WBLeanMass_PMID40968291	rs73618794	0.01033	0.001768	G	A	0.6861	5.26017e-09	428272
WBLeanMass_PMID40968291	rs76818828	0.01052	0.001769	C	G	0.6851	2.74789e-09	428272
WBLeanMass_PMID40968291	rs36184569	0.01033	0.00177	A	G	0.686	5.29663e-09	428272
WBLeanMass_PMID40968291	rs6063820	0.01039	0.001768	A	C	0.6861	4.13048e-09	428272
WBLeanMass_PMID40968291	rs4809909	0.01039	0.001768	A	T	0.6861	4.1783e-09	428272
WBLeanMass_PMID40968291	rs4811362	0.01039	0.001768	G	A	0.6861	4.1783e-09	428272
WBLeanMass_PMID40968291	rs6068234	0.01039	0.001768	T	C	0.6861	4.1783e-09	428272
WBLeanMass_PMID40968291	rs4811363	0.01039	0.001768	G	A	0.6861	4.18794e-09	428272
WBLeanMass_PMID40968291	rs4811364	0.01022	0.001762	C	G	0.6878	6.60693e-09	428272
WBLeanMass_PMID40968291	rs3950136	0.01018	0.001762	G	A	0.6878	7.44732e-09	428272
WBLeanMass_PMID40968291	rs6068235	0.01021	0.001762	G	A	0.6878	6.74528e-09	428272
WBLeanMass_PMID40968291	rs2869652	0.01022	0.001762	A	G	0.688	6.5013e-09	428272
WBLeanMass_PMID40968291	rs2869653	0.0104	0.001768	C	G	0.6861	4.0738e-09	428272
WBLeanMass_PMID40968291	rs7508767	0.01034	0.001768	G	C	0.6861	5.02343e-09	428272
WBLeanMass_PMID40968291	rs34320357	-0.02105	0.002116	C	T	0.1814	2.5704e-23	428272
WBLeanMass_PMID40968291	rs11086391	0.01037	0.001768	T	C	0.6862	4.54988e-09	428272
WBLeanMass_PMID40968291	rs5841893	0.01017	0.001771	CAG	C	0.6867	9.1622e-09	428272
WBLeanMass_PMID40968291	rs6063823	0.0102	0.001762	C	A	0.6881	6.95024e-09	428272
WBLeanMass_PMID40968291	rs2143942	0.01018	0.001762	A	C	0.6879	7.58578e-09	428272
WBLeanMass_PMID40968291	rs35791721	-0.0204	0.002108	T	C	0.1823	3.63078e-22	428272
WBLeanMass_PMID40968291	rs2024651	0.0104	0.001768	G	C	0.6861	4.04576e-09	428272
WBLeanMass_PMID40968291	rs11086392	0.0104	0.001768	C	G	0.6861	4.0738e-09	428272
WBLeanMass_PMID40968291	rs6068236	0.0104	0.001768	G	C	0.6861	4.0738e-09	428272
WBLeanMass_PMID40968291	rs4611695	0.01041	0.001768	C	T	0.6862	3.83707e-09	428272
WBLeanMass_PMID40968291	rs11086393	0.0104	0.001769	AT	A	0.6861	4.12098e-09	428272
WBLeanMass_PMID40968291	rs200739954	0.01497	0.001883	T	TATA	0.7345	1.86209e-15	428272
WBLeanMass_PMID40968291	rs377274049	0.0104	0.001776	A	AT	0.6854	4.62381e-09	428272
WBLeanMass_PMID40968291	rs34855996	0.0104	0.001768	G	A	0.6861	4.03645e-09	428272
WBLeanMass_PMID40968291	rs2869654	0.0104	0.001768	A	G	0.6861	4.03645e-09	428272
WBLeanMass_PMID40968291	rs151157954	-0.02163	0.002237	ATG	A	0.169	4.16869e-22	428272
WBLeanMass_PMID40968291	rs2869655	0.0104	0.001768	A	C	0.6861	4.03645e-09	428272
WBLeanMass_PMID40968291	rs6068238	0.0104	0.001768	T	C	0.6861	3.99945e-09	428272
WBLeanMass_PMID40968291	rs4268981	0.0104	0.001768	C	A	0.6861	4.03645e-09	428272
WBLeanMass_PMID40968291	rs4398322	0.0104	0.001768	T	G	0.6861	4.02717e-09	428272
WBLeanMass_PMID40968291	rs4346452	0.0104	0.001768	C	G	0.6861	4.02717e-09	428272
WBLeanMass_PMID40968291	rs6063826	0.0104	0.001768	T	C	0.6861	4.02717e-09	428272
WBLeanMass_PMID40968291	rs6063827	0.01035	0.001786	T	C	0.6865	6.88652e-09	428272
WBLeanMass_PMID40968291	rs6126605	0.01051	0.001789	T	C	0.6875	4.21697e-09	428272
WBLeanMass_PMID40968291	rs6126606	0.01051	0.001789	G	A	0.6875	4.2658e-09	428272
WBLeanMass_PMID40968291	rs6068240	0.0104	0.001768	T	C	0.6861	4.02717e-09	428272
WBLeanMass_PMID40968291	rs6063828	0.01041	0.001768	T	G	0.6861	3.89045e-09	428272
WBLeanMass_PMID40968291	rs6063829	0.01042	0.001768	A	G	0.6861	3.79315e-09	428272
WBLeanMass_PMID40968291	rs13039859	-0.02109	0.002116	G	A	0.1814	2.0893e-23	428272
WBLeanMass_PMID40968291	rs2143935	0.01042	0.001768	G	A	0.6861	3.74111e-09	428272
WBLeanMass_PMID40968291	rs2179883	0.01042	0.001768	C	T	0.6861	3.83707e-09	428272
WBLeanMass_PMID40968291	rs2179884	0.0104	0.001768	A	G	0.6861	4.03645e-09	428272
WBLeanMass_PMID40968291	rs2143936	0.01043	0.001768	T	G	0.6861	3.68978e-09	428272
WBLeanMass_PMID40968291	rs2143937	0.0104	0.001768	G	A	0.6862	4.03645e-09	428272
WBLeanMass_PMID40968291	rs2869656	0.0104	0.001768	T	C	0.6861	4.03645e-09	428272
WBLeanMass_PMID40968291	rs35480014	0.01031	0.001769	TG	T	0.6862	5.64937e-09	428272
WBLeanMass_PMID40968291	rs6063831	0.0104	0.001768	A	C	0.6863	4.01791e-09	428272
WBLeanMass_PMID40968291	rs2904157	0.01042	0.001768	C	T	0.6861	3.82825e-09	428272
WBLeanMass_PMID40968291	rs6068244	0.01039	0.001768	G	A	0.6861	4.21697e-09	428272
WBLeanMass_PMID40968291	rs71354384	-0.02243	0.00358	T	G	0.05716	3.69828e-10	428272
WBLeanMass_PMID40968291	rs4286331	0.01039	0.001768	T	C	0.6861	4.1783e-09	428272
WBLeanMass_PMID40968291	rs2143938	0.01039	0.001768	G	A	0.6861	4.25598e-09	428272
WBLeanMass_PMID40968291	rs2143939	0.0104	0.001768	C	T	0.6861	4.03645e-09	428272
WBLeanMass_PMID40968291	rs2143940	0.01039	0.001768	G	T	0.6861	4.18794e-09	428272
WBLeanMass_PMID40968291	rs2179885	0.01039	0.001768	G	A	0.6861	4.18794e-09	428272
WBLeanMass_PMID40968291	rs6126609	0.01041	0.001768	G	A	0.6861	3.89045e-09	428272
WBLeanMass_PMID40968291	rs1474793	0.01023	0.001762	C	T	0.6881	6.45654e-09	428272
WBLeanMass_PMID40968291	rs1474794	0.01041	0.001768	C	T	0.6861	3.89045e-09	428272
WBLeanMass_PMID40968291	rs6068247	0.01041	0.001768	A	T	0.6861	3.89045e-09	428272
WBLeanMass_PMID40968291	rs6126610	0.01041	0.001768	G	A	0.6861	3.89045e-09	428272
WBLeanMass_PMID40968291	rs11471362	0.0104	0.00177	G	GTTA	0.6862	4.2658e-09	428272
WBLeanMass_PMID40968291	rs66567753	-0.02108	0.002129	A	AAGG	0.1815	4.0738e-23	428272
WBLeanMass_PMID40968291	rs4811366	0.01039	0.001768	C	A	0.6861	4.19759e-09	428272
WBLeanMass_PMID40968291	rs4809911	0.01041	0.001768	T	G	0.6861	3.89942e-09	428272
WBLeanMass_PMID40968291	rs34570189	-0.02103	0.002116	A	G	0.1814	2.81838e-23	428272
WBLeanMass_PMID40968291	rs6068248	0.01039	0.001768	T	C	0.6861	4.19759e-09	428272
WBLeanMass_PMID40968291	rs2143941	0.01041	0.001768	A	G	0.6861	3.89045e-09	428272
WBLeanMass_PMID40968291	rs3950135	0.01041	0.001759	A	G	0.6901	3.27341e-09	428272
WBLeanMass_PMID40968291	rs6068250	0.01039	0.001768	G	A	0.6861	4.13048e-09	428272
WBLeanMass_PMID40968291	rs6068251	0.01042	0.001768	A	G	0.6861	3.83707e-09	428272
WBLeanMass_PMID40968291	rs6068252	0.01041	0.001768	T	G	0.6861	3.87258e-09	428272
WBLeanMass_PMID40968291	rs6068253	0.01041	0.001768	A	C	0.6861	3.87258e-09	428272
WBLeanMass_PMID40968291	rs6068254	0.01041	0.001768	C	T	0.6861	3.87258e-09	428272
WBLeanMass_PMID40968291	rs6068255	0.01041	0.001768	C	T	0.6861	3.8815e-09	428272
WBLeanMass_PMID40968291	rs6126611	0.01041	0.001768	A	T	0.6861	3.8815e-09	428272
WBLeanMass_PMID40968291	rs6123191	0.01029	0.001769	A	C	0.6851	5.94292e-09	428272
WBLeanMass_PMID40968291	rs2207195	0.01041	0.001768	A	C	0.6861	3.97192e-09	428272
WBLeanMass_PMID40968291	rs2024652	0.01039	0.001768	G	A	0.6861	4.13048e-09	428272
WBLeanMass_PMID40968291	rs4811367	0.01022	0.001762	A	G	0.6881	6.65273e-09	428272
WBLeanMass_PMID40968291	rs4811368	0.0104	0.001768	T	C	0.6861	4.02717e-09	428272
WBLeanMass_PMID40968291	rs6068257	0.01041	0.001769	C	G	0.6861	3.95367e-09	428272
WBLeanMass_PMID40968291	rs74177450	-0.02104	0.002132	CAT	C	0.1818	5.88844e-23	428272
WBLeanMass_PMID40968291	rs6097031	-0.01206	0.001796	C	G	0.2993	1.86209e-11	428272
WBLeanMass_PMID40968291	rs2869657	0.0105	0.001769	G	A	0.6851	2.94442e-09	428272
WBLeanMass_PMID40968291	rs34957979	-0.01988	0.002085	A	C	0.1897	1.51356e-21	428272
WBLeanMass_PMID40968291	rs34966255	-0.01982	0.002085	C	T	0.1898	1.99526e-21	428272
WBLeanMass_PMID40968291	rs34174304	-0.01982	0.002085	G	A	0.1898	1.94984e-21	428272
WBLeanMass_PMID40968291	rs35679975	-0.01977	0.002085	C	T	0.1898	2.51189e-21	428272
WBLeanMass_PMID40968291	rs66460909	-0.01989	0.002085	A	G	0.1898	1.47911e-21	428272
WBLeanMass_PMID40968291	rs67735027	-0.01981	0.002085	C	T	0.1898	2.0893e-21	428272
WBLeanMass_PMID40968291	rs73142879	-0.01982	0.002086	T	C	0.1898	1.99526e-21	428272
WBLeanMass_PMID40968291	rs73142880	-0.01985	0.002091	T	C	0.1883	2.18776e-21	428272
WBLeanMass_PMID40968291	rs73142881	-0.01985	0.002091	A	G	0.1883	2.18776e-21	428272
WBLeanMass_PMID40968291	rs55953694	-0.01986	0.002091	C	T	0.1883	2.13796e-21	428272
WBLeanMass_PMID40968291	rs55948653	-0.01984	0.002091	G	A	0.1883	2.39883e-21	428272
WBLeanMass_PMID40968291	rs56313217	-0.01984	0.002091	T	C	0.1882	2.34423e-21	428272
WBLeanMass_PMID40968291	rs34574160	-0.01986	0.002091	C	T	0.1883	2.18776e-21	428272
WBLeanMass_PMID40968291	rs34266974	-0.01987	0.002091	T	C	0.1883	2.04174e-21	428272
WBLeanMass_PMID40968291	rs36024356	-0.01988	0.002091	T	C	0.1882	1.94984e-21	428272
WBLeanMass_PMID40968291	rs35967572	-0.01985	0.002091	A	G	0.1883	2.23872e-21	428272
WBLeanMass_PMID40968291	rs17733099	-0.01979	0.002091	G	T	0.1883	2.95121e-21	428272
WBLeanMass_PMID40968291	rs13039441	-0.01991	0.002091	A	C	0.1883	1.7378e-21	428272
WBLeanMass_PMID40968291	rs17805843	-0.01995	0.002092	T	A	0.1882	1.51356e-21	428272
WBLeanMass_PMID40968291	rs13043475	-0.01994	0.002093	G	A	0.1882	1.58489e-21	428272
WBLeanMass_PMID40968291	rs12479995	-0.01546	0.001994	G	A	0.2141	8.91251e-15	428272
WBLeanMass_PMID40968291	rs17733217	-0.01465	0.001953	G	A	0.2256	6.45654e-14	428272
WBLeanMass_PMID40968291	rs34454109	-0.01422	0.001947	T	A	0.2277	2.81838e-13	428272
WBLeanMass_PMID40968291	rs35277443	-0.0146	0.001991	A	C	0.2154	2.23872e-13	428272
WBLeanMass_PMID40968291	rs8183283	-0.01349	0.001924	A	G	0.2353	2.34423e-12	428272
WBLeanMass_PMID40968291	rs6123193	-0.01332	0.001923	T	C	0.2354	4.36516e-12	428272
WBLeanMass_PMID40968291	rs6126626	-0.01194	0.001844	A	T	0.2659	9.77237e-11	428272
WBLeanMass_PMID40968291	rs13042290	-0.01269	0.001926	G	A	0.2352	4.46684e-11	428272
WBLeanMass_PMID40968291	rs56934573	-0.01279	0.001963	T	C	0.231	7.24436e-11	428272
WBLeanMass_PMID40968291	rs6126631	-0.01238	0.001916	C	A	0.2368	1.04472e-10	428272
WBLeanMass_PMID40968291	rs74177455	-0.01224	0.001922	GTGTTACATAAGAATTTTCCTC	G	0.2371	1.88799e-10	428272
WBLeanMass_PMID40968291	rs1916648	-0.01246	0.001921	G	A	0.2357	8.91251e-11	428272
WBLeanMass_PMID40968291	rs1916647	-0.0123	0.001916	T	C	0.2368	1.38357e-10	428272
WBLeanMass_PMID40968291	rs1996928	-0.01195	0.001862	A	G	0.2561	1.38038e-10	428272
WBLeanMass_PMID40968291	rs8124744	-0.01204	0.001862	G	A	0.2561	1.01158e-10	428272
WBLeanMass_PMID40968291	rs35922256	-0.0127	0.001923	A	G	0.2362	4.0738e-11	428272
WBLeanMass_PMID40968291	rs8126232	-0.01243	0.001917	C	G	0.2373	8.70964e-11	428272
WBLeanMass_PMID40968291	rs6126634	-0.01244	0.001917	T	C	0.2374	8.70964e-11	428272
WBLeanMass_PMID40968291	rs6126635	-0.01235	0.001914	C	G	0.2379	1.10154e-10	428272
WBLeanMass_PMID40968291	rs13041661	-0.01237	0.001914	G	C	0.2379	1.03992e-10	428272
WBLeanMass_PMID40968291	rs34788820	-0.01237	0.001914	C	T	0.2379	1.02329e-10	428272
WBLeanMass_PMID40968291	rs6022024	-0.009626	0.00167	T	G	0.3859	8.14704e-09	428272
WBLeanMass_PMID40968291	rs6068291	-0.009639	0.00167	G	A	0.3859	7.78037e-09	428272
WBLeanMass_PMID40968291	rs6068292	-0.009856	0.001694	T	C	0.3668	5.98412e-09	428272
WBLeanMass_PMID40968291	rs1568720	-0.009863	0.001675	G	C	0.3845	3.8815e-09	428272
WBLeanMass_PMID40968291	rs1568719	-0.009881	0.001675	T	C	0.3845	3.63078e-09	428272
WBLeanMass_PMID40968291	rs6068293	-0.0102	0.001714	A	G	0.3495	2.69774e-09	428272
WBLeanMass_PMID40968291	rs6068294	-0.01026	0.001721	G	A	0.3472	2.5527e-09	428272
WBLeanMass_PMID40968291	rs715433	-0.01019	0.001718	T	C	0.3481	3.06902e-09	428272
WBLeanMass_PMID40968291	rs6063858	-0.01025	0.001719	G	A	0.3482	2.51189e-09	428272
WBLeanMass_PMID40968291	rs6068296	-0.01059	0.001722	A	T	0.3494	7.55092e-10	428272
WBLeanMass_PMID40968291	rs60190244	-0.01088	0.001728	A	T	0.3728	3.11889e-10	428272
WBLeanMass_PMID40968291	rs6068297	-0.01053	0.001722	A	C	0.3505	9.61612e-10	428272
WBLeanMass_PMID40968291	rs1523536	-0.01057	0.001714	A	G	0.3561	6.98232e-10	428272
WBLeanMass_PMID40968291	rs2049334	-0.01061	0.001714	C	T	0.3557	6.01174e-10	428272
WBLeanMass_PMID40968291	rs1523538	-0.01074	0.001724	A	T	0.3493	4.75335e-10	428272
WBLeanMass_PMID40968291	rs148363903	-0.01064	0.001764	TTTCTTTAAGTCC	T	0.3401	1.64816e-09	428272
WBLeanMass_PMID40968291	rs1403744	-0.01026	0.001723	A	G	0.3514	2.55859e-09	428272
WBLeanMass_PMID40968291	rs6068301	-0.01075	0.001716	A	C	0.3533	3.67282e-10	428272
WBLeanMass_PMID40968291	rs576145594	-0.01026	0.001756	GA	G	0.3435	5.236e-09	428272
WBLeanMass_PMID40968291	rs6063860	-0.01113	0.001729	G	A	0.3479	1.22462e-10	428272
WBLeanMass_PMID40968291	rs6091570	-0.01073	0.001717	A	G	0.3531	4.16869e-10	428272
WBLeanMass_PMID40968291	rs114221611	-0.01903	0.003298	T	C	0.9192	7.85236e-09	428272
WBLeanMass_PMID40968291	rs697699	-0.01935	0.003272	C	A	0.933	3.3037e-09	428272
WBLeanMass_PMID40968291	rs11466976	-0.01839	0.002829	A	ATATATGTGTATATATATG	0.907	7.94328e-11	428272
WBLeanMass_PMID40968291	rs241803	-0.019	0.003267	C	A	0.9325	6.01174e-09	428272
WBLeanMass_PMID40968291	rs6014504	-0.01331	0.002063	T	G	0.1935	1.10917e-10	428272
WBLeanMass_PMID40968291	rs1569912	-0.01365	0.002041	G	A	0.1979	2.29087e-11	428272
WBLeanMass_PMID40968291	rs4341996	-0.01468	0.001986	C	A	0.2186	1.47911e-13	428272
WBLeanMass_PMID40968291	rs6024433	-0.01446	0.001996	C	T	0.2126	4.36516e-13	428272
WBLeanMass_PMID40968291	rs6024434	-0.01438	0.001997	T	C	0.2143	5.88844e-13	428272
WBLeanMass_PMID40968291	rs1304549	-0.01412	0.001987	A	G	0.2161	1.20226e-12	428272
WBLeanMass_PMID40968291	rs6092179	-0.0143	0.002105	A	C	0.1809	1.09648e-11	428272
WBLeanMass_PMID40968291	rs6014505	-0.01477	0.002049	C	G	0.1962	5.62341e-13	428272
WBLeanMass_PMID40968291	rs11908421	-0.01462	0.002047	C	T	0.1951	9.12011e-13	428272
WBLeanMass_PMID40968291	rs2144619	-0.01463	0.002047	C	T	0.1951	8.91251e-13	428272
WBLeanMass_PMID40968291	rs1569914	-0.01436	0.001987	G	A	0.2118	5.01187e-13	428272
WBLeanMass_PMID40968291	rs1569915	-0.01468	0.002047	G	A	0.1952	7.4131e-13	428272
WBLeanMass_PMID40968291	rs6024437	-0.01469	0.002046	T	C	0.195	6.91831e-13	428272
WBLeanMass_PMID40968291	rs6024438	-0.01334	0.002032	G	A	0.2051	5.12861e-11	428272
WBLeanMass_PMID40968291	rs6024439	-0.0143	0.002102	C	T	0.1809	1.02329e-11	428272
WBLeanMass_PMID40968291	rs11480319	-0.01435	0.002102	AG	A	0.1809	8.70964e-12	428272
WBLeanMass_PMID40968291	rs11907351	-0.0147	0.002045	T	C	0.1947	6.60693e-13	428272
WBLeanMass_PMID40968291	rs7347000	-0.01469	0.002045	T	C	0.1947	6.91831e-13	428272
WBLeanMass_PMID40968291	rs11905641	-0.01471	0.002045	G	T	0.1948	6.45654e-13	428272
WBLeanMass_PMID40968291	rs11905645	-0.01471	0.002045	C	T	0.1947	6.45654e-13	428272
WBLeanMass_PMID40968291	rs34477532	-0.01471	0.002045	C	T	0.1948	6.30957e-13	428272
WBLeanMass_PMID40968291	rs73281101	-0.01435	0.002103	G	A	0.1805	8.70964e-12	428272
WBLeanMass_PMID40968291	rs112264130	-0.01425	0.00207	AT	A	0.1913	5.88844e-12	428272
WBLeanMass_PMID40968291	rs112929834	-0.01474	0.002045	G	A	0.1947	5.62341e-13	428272
WBLeanMass_PMID40968291	rs188561604	-0.01474	0.002045	T	C	0.1947	5.62341e-13	428272
WBLeanMass_PMID40968291	rs200428559	-0.01475	0.002045	A	G	0.1947	5.62341e-13	428272
WBLeanMass_PMID40968291	rs112545091	-0.01331	0.002031	T	C	0.205	5.7544e-11	428272
WBLeanMass_PMID40968291	rs181708608	-0.01304	0.002067	A	C	0.1994	2.8119e-10	428272
WBLeanMass_PMID40968291	rs140849827	-0.01637	0.002705	C	T	0.1266	1.4388e-09	428272
WBLeanMass_PMID40968291	rs200875300	-0.01265	0.002077	A	G	0.1939	1.1272e-09	428272
WBLeanMass_PMID40968291	rs76723667	-0.01264	0.002077	C	G	0.1938	1.1508e-09	428272
WBLeanMass_PMID40968291	rs200745392	-0.01361	0.002044	CTTTT	C	0.2023	2.81838e-11	428272
WBLeanMass_PMID40968291	rs6098815	-0.01333	0.002031	A	G	0.2054	5.24807e-11	428272
WBLeanMass_PMID40968291	rs11905297	-0.01316	0.002034	T	G	0.2055	9.77237e-11	428272
WBLeanMass_PMID40968291	rs6098816	-0.01485	0.002047	A	C	0.1945	4.0738e-13	428272
WBLeanMass_PMID40968291	rs59655400	-0.01483	0.002046	T	C	0.1948	4.36516e-13	428272
WBLeanMass_PMID40968291	rs8125625	-0.01346	0.002032	C	T	0.205	3.54813e-11	428272
WBLeanMass_PMID40968291	rs2207894	-0.0149	0.00205	T	C	0.1942	3.63078e-13	428272
WBLeanMass_PMID40968291	rs2207895	-0.01506	0.002052	A	G	0.1935	2.18776e-13	428272
WBLeanMass_PMID40968291	rs56326730	-0.01489	0.002047	T	C	0.1946	3.46737e-13	428272
WBLeanMass_PMID40968291	rs58613412	-0.01454	0.002105	T	C	0.1803	4.89779e-12	428272
WBLeanMass_PMID40968291	rs59271815	-0.01501	0.002054	G	A	0.1937	2.69153e-13	428272
WBLeanMass_PMID40968291	rs60577297	-0.0146	0.00211	C	T	0.18	4.46684e-12	428272
WBLeanMass_PMID40968291	rs6098822	-0.01345	0.002032	T	A	0.205	3.54813e-11	428272
WBLeanMass_PMID40968291	rs6014508	-0.01447	0.002104	T	A	0.1806	6.0256e-12	428272
WBLeanMass_PMID40968291	rs13044753	-0.01337	0.002033	C	T	0.2048	4.89779e-11	428272
WBLeanMass_PMID40968291	rs184743626	-0.01333	0.002033	T	C	0.2048	5.49541e-11	428272
WBLeanMass_PMID40968291	rs189228774	-0.01334	0.002033	A	T	0.2048	5.37032e-11	428272
WBLeanMass_PMID40968291	rs112226073	-0.0133	0.002033	T	C	0.2049	5.88844e-11	428272
WBLeanMass_PMID40968291	rs112130310	-0.01342	0.002032	A	T	0.2049	4.0738e-11	428272
WBLeanMass_PMID40968291	rs8114767	-0.01322	0.00204	T	C	0.2035	9.33254e-11	428272
WBLeanMass_PMID40968291	rs6024441	-0.01338	0.002043	G	A	0.2035	5.7544e-11	428272
WBLeanMass_PMID40968291	rs6024442	-0.0134	0.002043	G	A	0.2035	5.37032e-11	428272
WBLeanMass_PMID40968291	rs6014509	-0.01447	0.002102	T	C	0.1809	5.7544e-12	428272
WBLeanMass_PMID40968291	rs6024443	-0.01354	0.002032	T	C	0.2052	2.69153e-11	428272
WBLeanMass_PMID40968291	rs6014510	-0.01344	0.002032	C	T	0.2049	3.71535e-11	428272
WBLeanMass_PMID40968291	rs6014511	-0.01349	0.002032	A	G	0.205	3.16228e-11	428272
WBLeanMass_PMID40968291	rs6014512	-0.0135	0.002032	T	C	0.2051	3.0903e-11	428272
WBLeanMass_PMID40968291	rs6024444	-0.01353	0.002032	T	C	0.2049	2.75423e-11	428272
WBLeanMass_PMID40968291	rs6024445	-0.01348	0.002032	T	C	0.205	3.16228e-11	428272
WBLeanMass_PMID40968291	rs6024446	-0.01351	0.002032	G	A	0.2049	3.01995e-11	428272
WBLeanMass_PMID40968291	rs6024447	-0.0135	0.002032	T	G	0.205	3.0903e-11	428272
WBLeanMass_PMID40968291	rs6014513	-0.0135	0.002032	A	T	0.2049	3.01995e-11	428272
WBLeanMass_PMID40968291	rs6014514	-0.01355	0.002033	A	G	0.2049	2.63027e-11	428272
WBLeanMass_PMID40968291	rs6014515	-0.0135	0.002032	A	G	0.2049	3.0903e-11	428272
WBLeanMass_PMID40968291	rs6014516	-0.01409	0.002119	T	C	0.1779	2.95121e-11	428272
WBLeanMass_PMID40968291	rs6024448	-0.01348	0.002032	C	T	0.205	3.23594e-11	428272
WBLeanMass_PMID40968291	rs11906189	-0.01349	0.002032	T	C	0.205	3.16228e-11	428272
WBLeanMass_PMID40968291	rs6014518	-0.01348	0.002031	T	C	0.205	3.23594e-11	428272
WBLeanMass_PMID40968291	rs6014519	-0.01349	0.002031	C	T	0.205	3.16228e-11	428272
WBLeanMass_PMID40968291	rs6024449	-0.0135	0.002032	T	C	0.2051	3.0903e-11	428272
WBLeanMass_PMID40968291	rs6024450	-0.01346	0.002032	C	T	0.205	3.38844e-11	428272
WBLeanMass_PMID40968291	rs6014520	-0.01349	0.002032	A	G	0.205	3.16228e-11	428272
WBLeanMass_PMID40968291	rs6014521	-0.0135	0.002032	C	T	0.205	3.01995e-11	428272
WBLeanMass_PMID40968291	rs978207	-0.01349	0.002032	T	G	0.205	3.0903e-11	428272
WBLeanMass_PMID40968291	rs6014522	-0.01457	0.002105	G	C	0.1803	4.46684e-12	428272
WBLeanMass_PMID40968291	rs11472646	-0.01341	0.002037	CTA	C	0.2045	4.57088e-11	428272
WBLeanMass_PMID40968291	rs6024452	-0.01464	0.002105	C	T	0.1803	3.46737e-12	428272
WBLeanMass_PMID40968291	rs978208	-0.0136	0.002032	C	T	0.2051	2.18776e-11	428272
WBLeanMass_PMID40968291	rs6024453	-0.0135	0.002032	A	G	0.205	3.0903e-11	428272
WBLeanMass_PMID40968291	rs6024454	-0.01359	0.00203	T	C	0.2047	2.18776e-11	428272
WBLeanMass_PMID40968291	rs6024456	-0.01473	0.002109	G	C	0.1794	2.88403e-12	428272
WBLeanMass_PMID40968291	rs6024457	-0.01302	0.002078	C	A	0.1919	3.74111e-10	428272
WBLeanMass_PMID40968291	rs6014523	-0.01544	0.002057	C	T	0.1923	6.0256e-14	428272
WBLeanMass_PMID40968291	rs6024458	-0.01534	0.002054	A	G	0.1924	8.12831e-14	428272
WBLeanMass_PMID40968291	rs6024459	-0.01475	0.002109	C	T	0.1794	2.69153e-12	428272
WBLeanMass_PMID40968291	rs6024460	-0.01529	0.002054	G	A	0.1926	9.77237e-14	428272
WBLeanMass_PMID40968291	rs6014524	-0.0135	0.002042	T	C	0.2018	3.80189e-11	428272
WBLeanMass_PMID40968291	rs6024461	-0.01511	0.002064	A	G	0.1914	2.45471e-13	428272
WBLeanMass_PMID40968291	rs6098825	-0.01519	0.002055	T	C	0.1926	1.44544e-13	428272
WBLeanMass_PMID40968291	rs6513132	-0.01362	0.002033	C	T	0.2029	2.13796e-11	428272
WBLeanMass_PMID40968291	rs6024462	-0.01414	0.002125	A	C	0.177	2.81838e-11	428272
WBLeanMass_PMID40968291	rs6024463	-0.01361	0.002033	T	C	0.2029	2.13796e-11	428272
WBLeanMass_PMID40968291	rs6024464	-0.0146	0.002111	T	C	0.1793	4.67735e-12	428272
WBLeanMass_PMID40968291	rs6014525	-0.01463	0.002112	G	T	0.1792	4.2658e-12	428272
WBLeanMass_PMID40968291	rs6014527	-0.01372	0.002113	A	G	0.1797	8.31764e-11	428272
WBLeanMass_PMID40968291	rs6024472	-0.01362	0.002113	C	T	0.1797	1.1722e-10	428272
WBLeanMass_PMID40968291	rs73284998	-0.01358	0.00212	A	T	0.1791	1.47911e-10	428272
WBLeanMass_PMID40968291	rs73287005	-0.01336	0.002117	C	T	0.1794	2.81838e-10	428272
WBLeanMass_PMID40968291	rs6014536	-0.0127	0.001876	T	C	0.2506	1.25893e-11	428272
WBLeanMass_PMID40968291	rs6014538	-0.01219	0.001867	T	C	0.2625	6.76083e-11	428272
WBLeanMass_PMID40968291	rs6092192	-0.01349	0.001888	A	C	0.246	9.12011e-13	428272
WBLeanMass_PMID40968291	rs6092193	-0.0128	0.001874	A	C	0.2585	8.31764e-12	428272
WBLeanMass_PMID40968291	rs56169492	-0.01383	0.00189	T	C	0.2441	2.51189e-13	428272
WBLeanMass_PMID40968291	rs11906651	-0.0153	0.002048	T	C	0.196	8.12831e-14	428272
WBLeanMass_PMID40968291	rs199922755	-0.01372	0.001913	C	A	0.236	7.24436e-13	428272
WBLeanMass_PMID40968291	rs56225511	-0.0138	0.00189	T	G	0.2442	2.81838e-13	428272
WBLeanMass_PMID40968291	rs58224684	-0.01356	0.001912	G	T	0.2362	1.28825e-12	428272
WBLeanMass_PMID40968291	rs150493526	-0.01379	0.001889	G	A	0.244	2.88403e-13	428272
WBLeanMass_PMID40968291	rs11907114	-0.01025	0.001729	A	G	0.3309	3.01301e-09	428272
WBLeanMass_PMID40968291	rs7271435	-0.01357	0.001912	A	G	0.2356	1.25893e-12	428272
WBLeanMass_PMID40968291	rs7271399	-0.01357	0.001912	G	A	0.2356	1.25893e-12	428272
WBLeanMass_PMID40968291	rs16978998	-0.01354	0.001912	C	T	0.2356	1.41254e-12	428272
WBLeanMass_PMID40968291	rs16979003	-0.01387	0.001889	T	A	0.244	2.0893e-13	428272
WBLeanMass_PMID40968291	rs78895666	-0.01381	0.001899	C	T	0.2408	3.63078e-13	428272
WBLeanMass_PMID40968291	rs77104268	-0.01358	0.001898	T	C	0.2406	8.51138e-13	428272
WBLeanMass_PMID40968291	rs7273658	-0.01372	0.00191	A	T	0.2355	6.76083e-13	428272
WBLeanMass_PMID40968291	rs7265978	-0.01372	0.001906	T	A	0.2366	5.88844e-13	428272
WBLeanMass_PMID40968291	rs74447607	-0.01537	0.002046	T	C	0.1955	5.7544e-14	428272
WBLeanMass_PMID40968291	rs7267766	-0.01385	0.001898	A	C	0.2395	2.95121e-13	428272
WBLeanMass_PMID40968291	rs59471244	-0.01386	0.001898	T	G	0.2395	2.88403e-13	428272
WBLeanMass_PMID40968291	rs79667643	-0.0139	0.001898	C	G	0.2395	2.45471e-13	428272
WBLeanMass_PMID40968291	rs79862908	-0.0138	0.001897	C	T	0.2408	3.54813e-13	428272
WBLeanMass_PMID40968291	rs78490308	-0.01373	0.001903	A	G	0.2374	5.24807e-13	428272
WBLeanMass_PMID40968291	rs74543684	-0.0138	0.001898	C	G	0.2397	3.46737e-13	428272
WBLeanMass_PMID40968291	rs144381112	-0.01216	0.002005	TAC	T	0.213	1.30617e-09	428272
WBLeanMass_PMID40968291	rs11906093	-0.01372	0.001924	A	G	0.232	1e-12	428272
WBLeanMass_PMID40968291	rs74522122	-0.01393	0.00191	A	G	0.2354	3.01995e-13	428272
WBLeanMass_PMID40968291	rs79294542	-0.01554	0.002062	A	G	0.1934	4.89779e-14	428272
WBLeanMass_PMID40968291	rs7264994	-0.01347	0.001903	C	A	0.2373	1.44544e-12	428272
WBLeanMass_PMID40968291	rs112246716	-0.01352	0.00191	C	T	0.2355	1.44544e-12	428272
WBLeanMass_PMID40968291	rs6098890	-0.01399	0.001899	A	G	0.2424	1.69824e-13	428272
WBLeanMass_PMID40968291	rs1008533	-0.01402	0.001898	A	C	0.243	1.47911e-13	428272
WBLeanMass_PMID40968291	rs201977142	-0.01419	0.001968	G	GAC	0.2296	5.49541e-13	428272
WBLeanMass_PMID40968291	rs57433734	-0.01294	0.00187	G	A	0.2593	4.46684e-12	428272
WBLeanMass_PMID40968291	rs6098897	-0.0143	0.00189	G	A	0.2505	3.98107e-14	428272
WBLeanMass_PMID40968291	rs6098898	-0.01375	0.001899	G	C	0.2425	4.36516e-13	428272
WBLeanMass_PMID40968291	rs6092213	-0.01365	0.001898	C	A	0.2427	6.45654e-13	428272
WBLeanMass_PMID40968291	rs143538953	-0.01313	0.001909	G	T	0.236	6.0256e-12	428272
WBLeanMass_PMID40968291	rs202130570	-0.01314	0.001909	A	T	0.236	5.88844e-12	428272
WBLeanMass_PMID40968291	rs12106166	-0.01315	0.001909	G	T	0.2361	5.49541e-12	428272
WBLeanMass_PMID40968291	rs11699289	-0.01285	0.001862	G	T	0.2583	5.12861e-12	428272
WBLeanMass_PMID40968291	rs7265959	-0.01428	0.00188	T	C	0.2518	3.01995e-14	428272
WBLeanMass_PMID40968291	rs1437208	-0.01518	0.002061	T	A	0.1936	1.77828e-13	428272
WBLeanMass_PMID40968291	rs1437207	-0.01371	0.001897	T	C	0.2426	5.01187e-13	428272
WBLeanMass_PMID40968291	rs1437206	-0.01359	0.001898	T	C	0.2425	7.94328e-13	428272
WBLeanMass_PMID40968291	rs228995	-0.01423	0.002049	C	T	0.1946	3.80189e-12	428272
WBLeanMass_PMID40968291	rs460661	-0.01423	0.002037	C	A	0.1977	2.81838e-12	428272
WBLeanMass_PMID40968291	rs462758	-0.01429	0.00204	A	G	0.1967	2.45471e-12	428272
WBLeanMass_PMID40968291	rs466840	-0.01445	0.002015	G	A	0.2041	7.4131e-13	428272
WBLeanMass_PMID40968291	rs456748	-0.01405	0.002048	G	C	0.1949	6.76083e-12	428272
WBLeanMass_PMID40968291	rs455915	-0.01415	0.00206	G	A	0.1932	6.30957e-12	428272
WBLeanMass_PMID40968291	rs462635	-0.01409	0.002059	C	T	0.1934	7.76247e-12	428272
WBLeanMass_PMID40968291	rs458566	-0.01405	0.002048	T	C	0.1949	6.76083e-12	428272
WBLeanMass_PMID40968291	rs464206	-0.01404	0.002048	A	G	0.1949	7.07946e-12	428272
WBLeanMass_PMID40968291	rs462854	-0.0142	0.00205	A	T	0.1945	4.2658e-12	428272
WBLeanMass_PMID40968291	rs365633	-0.01403	0.002048	T	C	0.1949	7.4131e-12	428272
WBLeanMass_PMID40968291	rs228992	-0.01305	0.002109	G	T	0.1839	6.09537e-10	428272
WBLeanMass_PMID40968291	rs228991	-0.01378	0.002053	A	G	0.193	1.90546e-11	428272
WBLeanMass_PMID40968291	rs228989	-0.01395	0.002024	G	T	0.2032	5.49541e-12	428272
WBLeanMass_PMID40968291	rs34424794	0.01062	0.001853	T	C	0.2584	9.93116e-09	428272
WBLeanMass_PMID40968291	rs138764718	0.06735	0.01145	T	C	0.005872	4.10204e-09	428272
WBLeanMass_PMID40968291	rs138863287	-0.03183	0.005126	G	C	0.02762	5.2723e-10	428272
WBLeanMass_PMID40968291	rs79723704	-0.03197	0.005146	T	G	0.02745	5.21195e-10	428272
WBLeanMass_PMID40968291	rs77057913	-0.0321	0.005138	G	C	0.02758	4.14954e-10	428272
WBLeanMass_PMID40968291	rs62203841	-0.01314	0.00222	G	A	0.1632	3.26588e-09	428272
WBLeanMass_PMID40968291	rs62203842	-0.01322	0.002221	T	C	0.1629	2.69153e-09	428272
WBLeanMass_PMID40968291	rs62203843	-0.01311	0.002219	C	T	0.1632	3.4435e-09	428272
WBLeanMass_PMID40968291	rs75803555	-0.01345	0.002181	T	C	0.1689	6.91831e-10	428272
WBLeanMass_PMID40968291	rs4812041	-0.01347	0.002181	T	C	0.1695	6.45654e-10	428272
WBLeanMass_PMID40968291	rs76602912	-0.04018	0.005444	C	T	0.02298	1.58489e-13	428272
WBLeanMass_PMID40968291	rs62203846	-0.01332	0.002178	C	T	0.1702	9.61612e-10	428272
WBLeanMass_PMID40968291	rs62205363	-0.01343	0.00218	C	G	0.1701	7.19449e-10	428272
WBLeanMass_PMID40968291	rs55830103	-0.01341	0.002183	G	T	0.1706	8.18465e-10	428272
WBLeanMass_PMID40968291	rs185799410	-0.0389	0.005287	T	G	0.0252	1.86209e-13	428272
WBLeanMass_PMID40968291	rs8114981	0.02126	0.003511	T	A	0.06028	1.40929e-09	428272
WBLeanMass_PMID40968291	rs2427061	-0.02522	0.004261	C	T	0.963	3.21366e-09	428272
WBLeanMass_PMID40968291	rs67072353	-0.01151	0.001974	A	G	0.2223	5.50808e-09	428272
WBLeanMass_PMID40968291	rs71195448	-0.01051	0.001828	ATCTC	A	0.2988	8.99498e-09	428272
WBLeanMass_PMID40968291	rs6121558	-0.01125	0.001922	C	T	0.2317	4.74242e-09	428272
WBLeanMass_PMID40968291	rs1570027	-0.01156	0.001931	G	A	0.2275	2.15278e-09	428272
WBLeanMass_PMID40968291	rs2427308	-0.01152	0.001931	T	C	0.2274	2.46604e-09	428272
WBLeanMass_PMID40968291	rs2427320	-0.01146	0.001916	G	A	0.2329	2.1928e-09	428272
WBLeanMass_PMID40968291	rs6061512	-0.01134	0.001916	A	G	0.2329	3.26588e-09	428272
WBLeanMass_PMID40968291	rs6061235	-0.01126	0.001916	G	C	0.2327	4.18794e-09	428272
WBLeanMass_PMID40968291	rs10211851	-0.01114	0.001844	T	C	0.2658	1.5417e-09	428272
WBLeanMass_PMID40968291	rs7262524	-0.01119	0.001845	T	C	0.266	1.3366e-09	428272
WBLeanMass_PMID40968291	rs747680	0.009903	0.001626	C	T	0.5043	1.1272e-09	428272
WBLeanMass_PMID40968291	rs747682	0.009352	0.001626	C	G	0.5084	8.93305e-09	428272
WBLeanMass_PMID40968291	rs2313533	0.009485	0.001628	C	G	0.5084	5.64937e-09	428272
WBLeanMass_PMID40968291	rs1883847	-0.01393	0.002065	T	C	0.1889	1.47911e-11	428272
WBLeanMass_PMID40968291	rs6011458	-0.01399	0.002065	T	C	0.1887	1.25893e-11	428272
WBLeanMass_PMID40968291	rs13347176	-0.01399	0.002065	G	A	0.1886	1.25893e-11	428272
WBLeanMass_PMID40968291	rs6011459	-0.01403	0.002065	T	C	0.1886	1.09648e-11	428272
WBLeanMass_PMID40968291	rs6011460	-0.01405	0.002065	C	G	0.1886	1.02329e-11	428272
WBLeanMass_PMID40968291	rs11479356	-0.01417	0.002064	T	TA	0.1887	6.60693e-12	428272
WBLeanMass_PMID40968291	rs3746763	-0.01415	0.002064	A	T	0.1887	7.24436e-12	428272
WBLeanMass_PMID40968291	rs3746762	-0.01415	0.002064	A	C	0.1887	7.24436e-12	428272
WBLeanMass_PMID40968291	rs3746760	-0.01414	0.002064	T	C	0.1887	7.24436e-12	428272
WBLeanMass_PMID40968291	rs6010781	-0.01419	0.002064	T	C	0.1886	6.16595e-12	428272
WBLeanMass_PMID40968291	rs6011465	-0.01415	0.002064	A	G	0.1887	7.07946e-12	428272
WBLeanMass_PMID40968291	rs6011466	-0.01412	0.002064	T	C	0.1888	7.76247e-12	428272
WBLeanMass_PMID40968291	rs11479019	-0.01415	0.002068	G	GC	0.188	7.76247e-12	428272
WBLeanMass_PMID40968291	rs6010783	-0.01417	0.002064	C	T	0.1887	6.60693e-12	428272
WBLeanMass_PMID40968291	rs2295001	-0.01441	0.00206	G	C	0.1899	2.69153e-12	428272
WBLeanMass_PMID40968291	rs2295002	-0.01411	0.002064	T	C	0.1887	8.12831e-12	428272
WBLeanMass_PMID40968291	rs6011471	-0.01436	0.002065	G	A	0.1886	3.63078e-12	428272
WBLeanMass_PMID40968291	rs6090162	-0.01373	0.002393	T	G	0.1341	9.7051e-09	428272
WBLeanMass_PMID40968291	rs6089813	-0.01413	0.002064	C	T	0.1887	7.76247e-12	428272
WBLeanMass_PMID40968291	rs6011473	-0.01417	0.002065	C	T	0.1886	6.91831e-12	428272
WBLeanMass_PMID40968291	rs6090166	-0.01414	0.002064	T	C	0.1887	7.4131e-12	428272
WBLeanMass_PMID40968291	rs6011476	-0.01345	0.002097	G	C	0.1845	1.42561e-10	428272
WBLeanMass_PMID40968291	rs138313926	-0.0157	0.00211	T	C	0.1882	1e-13	428272
WBLeanMass_PMID40968291	rs1079074	-0.01404	0.002064	G	A	0.1888	1.04713e-11	428272
WBLeanMass_PMID40968291	rs1079075	-0.01398	0.002064	A	G	0.1889	1.23027e-11	428272
WBLeanMass_PMID40968291	rs73619440	-0.0148	0.002074	C	T	0.1872	9.54993e-13	428272
WBLeanMass_PMID40968291	rs6011478	-0.01414	0.002064	G	A	0.1889	7.4131e-12	428272
WBLeanMass_PMID40968291	rs28366064	-0.01374	0.002034	T	G	0.1966	1.41254e-11	428272
WBLeanMass_PMID40968291	rs6090168	-0.01464	0.002098	T	A	0.1842	3.01995e-12	428272
WBLeanMass_PMID40968291	rs6090169	-0.01464	0.002098	C	T	0.1842	3.01995e-12	428272
WBLeanMass_PMID40968291	rs3746759	-0.01383	0.002004	G	T	0.2056	5.24807e-12	428272
WBLeanMass_PMID40968291	rs73619441	-0.01825	0.002328	G	T	0.1423	4.46684e-15	428272
WBLeanMass_PMID40968291	rs67165375	-0.01435	0.002081	C	G	0.1869	5.24807e-12	428272
WBLeanMass_PMID40968291	rs6011487	-0.01411	0.002065	G	A	0.1887	8.31764e-12	428272
WBLeanMass_PMID40968291	rs6011488	-0.01435	0.002067	A	G	0.1883	3.89045e-12	428272
WBLeanMass_PMID40968291	rs749812	-0.01404	0.002065	A	G	0.189	1.04713e-11	428272
WBLeanMass_PMID40968291	rs749813	-0.01397	0.002065	T	C	0.1888	1.34896e-11	428272
WBLeanMass_PMID40968291	rs749814	-0.01398	0.002065	A	G	0.1888	1.28825e-11	428272
WBLeanMass_PMID40968291	rs6090171	-0.01445	0.002067	C	G	0.1883	2.75423e-12	428272
WBLeanMass_PMID40968291	rs998086	-0.01418	0.002066	T	C	0.1886	6.76083e-12	428272
WBLeanMass_PMID40968291	rs6010792	-0.01414	0.002066	A	C	0.1886	7.58578e-12	428272
WBLeanMass_PMID40968291	rs3215627	-0.01402	0.001952	A	AG	0.2202	6.76083e-13	428272
WBLeanMass_PMID40968291	rs1052826	-0.014	0.00195	G	A	0.2208	7.07946e-13	428272
WBLeanMass_PMID40968291	rs3746756	-0.01413	0.001951	T	C	0.2205	4.36516e-13	428272
WBLeanMass_PMID40968291	rs8117710	-0.01415	0.002065	T	C	0.189	7.4131e-12	428272
WBLeanMass_PMID40968291	rs3746755	-0.01412	0.002066	A	G	0.189	8.12831e-12	428272
WBLeanMass_PMID40968291	rs45570933	-0.01829	0.003163	A	G	0.07267	7.43019e-09	428272
WBLeanMass_PMID40968291	rs112303344	-0.01286	0.002095	G	A	0.1891	8.531e-10	428272
WBLeanMass_PMID40968291	rs111319089	-0.01282	0.002083	T	C	0.1897	7.65597e-10	428272
WBLeanMass_PMID40968291	rs535004001	-0.01394	0.002326	T	C	0.1593	2.07014e-09	428272
WBLeanMass_PMID40968291	rs185874054	-0.01305	0.002069	T	C	0.1938	2.84446e-10	428272
WBLeanMass_PMID40968291	rs201208894	-0.01281	0.002076	T	C	0.1919	6.83912e-10	428272
WBLeanMass_PMID40968291	rs113085515	-0.01674	0.002376	A	G	0.136	1.86209e-12	428272
WBLeanMass_PMID40968291	rs116165844	-0.01665	0.002369	T	G	0.1362	2.04174e-12	428272
WBLeanMass_PMID40968291	rs8126213	-0.01657	0.002367	A	G	0.1363	2.5704e-12	428272
WBLeanMass_PMID40968291	rs147176547	-0.01558	0.002349	G	C	0.1392	3.31131e-11	428272
WBLeanMass_PMID40968291	rs112219537	-0.0153	0.002336	A	G	0.1408	5.88844e-11	428272
WBLeanMass_PMID40968291	rs113450630	-0.01523	0.002336	T	C	0.1408	7.07946e-11	428272
WBLeanMass_PMID40968291	rs75100087	-0.01529	0.002337	T	C	0.1408	5.88844e-11	428272
WBLeanMass_PMID40968291	rs76145129	-0.01586	0.002477	T	G	0.1245	1.49624e-10	428272
WBLeanMass_PMID40968291	rs201244424	0.01196	0.00207	T	C	0.2076	7.56833e-09	428272
WBLeanMass_PMID40968291	rs2256797	0.01139	0.001937	C	T	0.232	3.99945e-09	428272
WBLeanMass_PMID40968291	rs375294874	0.01044	0.001804	T	TG	0.4939	7.26106e-09	428272
WBLeanMass_PMID40968291	rs60244448	-0.01076	0.001843	G	A	0.2671	5.29663e-09	428272
WBLeanMass_PMID40968291	rs2212926	-0.01294	0.002006	A	C	0.2085	1.1246e-10	428272
WBLeanMass_PMID40968291	rs191102501	-0.01269	0.002036	G	C	0.2076	4.51856e-10	428272
WBLeanMass_PMID40968291	rs116948941	-0.0129	0.002002	G	A	0.2153	1.14551e-10	428272
WBLeanMass_PMID40968291	rs2252821	0.01033	0.001778	A	C	0.6958	6.28058e-09	428272
WBLeanMass_PMID40968291	rs2836139	0.01161	0.001644	G	A	0.4924	1.58489e-12	428272
WBLeanMass_PMID40968291	rs2836140	0.01159	0.001639	T	C	0.491	1.54882e-12	428272
WBLeanMass_PMID40968291	rs8131986	0.01165	0.001635	C	A	0.48	1.02329e-12	428272
WBLeanMass_PMID40968291	rs11088418	0.0117	0.001644	C	T	0.4924	1.09648e-12	428272
WBLeanMass_PMID40968291	rs9980291	0.01351	0.001646	A	G	0.475	2.29087e-16	428272
WBLeanMass_PMID40968291	rs2211854	0.01069	0.00165	C	A	0.435	9.33254e-11	428272
WBLeanMass_PMID40968291	rs2836157	0.01363	0.001646	C	A	0.4744	1.23027e-16	428272
WBLeanMass_PMID40968291	rs721469	0.009986	0.001685	T	G	0.3985	3.10456e-09	428272
WBLeanMass_PMID40968291	rs2211855	0.009744	0.001669	G	A	0.4074	5.24807e-09	428272
WBLeanMass_PMID40968291	rs3064398	0.009905	0.001669	CTT	C	0.4065	2.95801e-09	428272
WBLeanMass_PMID40968291	rs2860150	0.009946	0.001665	A	G	0.4056	2.32274e-09	428272
WBLeanMass_PMID40968291	rs2836160	0.01059	0.001649	C	T	0.4524	1.36144e-10	428272
WBLeanMass_PMID40968291	rs2836161	0.01345	0.001644	C	T	0.4811	2.88403e-16	428272
WBLeanMass_PMID40968291	rs2410008	0.009644	0.00166	T	C	0.4129	6.25173e-09	428272
WBLeanMass_PMID40968291	rs28535684	0.01047	0.001687	A	G	0.3661	5.55904e-10	428272
WBLeanMass_PMID40968291	rs2211857	0.00993	0.001665	T	C	0.4055	2.44343e-09	428272
WBLeanMass_PMID40968291	rs2211858	0.01373	0.001646	C	G	0.4737	7.4131e-17	428272
WBLeanMass_PMID40968291	rs34075863	0.00999	0.001669	C	CA	0.392	2.13304e-09	428272
WBLeanMass_PMID40968291	rs2836162	0.01054	0.001689	G	A	0.3655	4.38531e-10	428272
WBLeanMass_PMID40968291	rs2226366	0.01366	0.001645	C	T	0.4737	1e-16	428272
WBLeanMass_PMID40968291	rs2000423	0.01082	0.001651	T	C	0.445	5.62341e-11	428272
WBLeanMass_PMID40968291	rs2000424	0.01078	0.001651	A	G	0.445	6.60693e-11	428272
WBLeanMass_PMID40968291	rs2000425	0.01365	0.001645	G	A	0.4737	1.09648e-16	428272
WBLeanMass_PMID40968291	rs2836163	0.01367	0.001645	C	A	0.4737	9.77237e-17	428272
WBLeanMass_PMID40968291	rs4817915	0.009942	0.001664	G	A	0.4055	2.2856e-09	428272
WBLeanMass_PMID40968291	rs8127213	0.009814	0.001668	C	T	0.4071	3.98107e-09	428272
WBLeanMass_PMID40968291	rs7509691	0.01366	0.001645	A	G	0.4736	1.02329e-16	428272
WBLeanMass_PMID40968291	rs2836167	0.00998	0.001666	C	T	0.3924	2.10378e-09	428272
WBLeanMass_PMID40968291	rs928767	0.01364	0.001645	A	G	0.4736	1.14815e-16	428272
WBLeanMass_PMID40968291	rs928768	0.01081	0.001651	T	G	0.445	5.7544e-11	428272
WBLeanMass_PMID40968291	rs2836168	0.01084	0.001651	A	G	0.445	5.12861e-11	428272
WBLeanMass_PMID40968291	rs2154561	0.01367	0.001645	A	G	0.4737	9.77237e-17	428272
WBLeanMass_PMID40968291	rs7276240	0.009824	0.001668	C	G	0.4071	3.81944e-09	428272
WBLeanMass_PMID40968291	rs9636932	0.009938	0.001663	T	A	0.4055	2.31206e-09	428272
WBLeanMass_PMID40968291	rs13051623	0.009576	0.001662	C	G	0.4049	8.31764e-09	428272
WBLeanMass_PMID40968291	rs9305633	0.009902	0.001665	G	T	0.3924	2.75423e-09	428272
WBLeanMass_PMID40968291	rs1003611	0.01361	0.001647	A	G	0.4742	1.41254e-16	428272
WBLeanMass_PMID40968291	rs1003610	0.01076	0.001652	C	A	0.4455	7.24436e-11	428272
WBLeanMass_PMID40968291	rs1016695	0.009918	0.001665	C	A	0.3924	2.60016e-09	428272
WBLeanMass_PMID40968291	rs2836171	0.01348	0.001635	A	G	0.4606	1.65959e-16	428272
WBLeanMass_PMID40968291	rs991015	0.009884	0.001666	G	A	0.3922	2.95121e-09	428272
WBLeanMass_PMID40968291	rs986363	0.009875	0.001666	T	C	0.3922	3.04789e-09	428272
WBLeanMass_PMID40968291	rs2836173	0.01046	0.001697	A	G	0.3625	6.95024e-10	428272
WBLeanMass_PMID40968291	rs719046	0.01357	0.001645	G	T	0.4735	1.54882e-16	428272
WBLeanMass_PMID40968291	rs1029252	0.009914	0.001666	T	C	0.3922	2.65461e-09	428272
WBLeanMass_PMID40968291	rs1016842	0.01078	0.001651	G	A	0.4449	6.45654e-11	428272
WBLeanMass_PMID40968291	rs78294691	0.009938	0.001665	C	CCTT	0.4042	2.36048e-09	428272
WBLeanMass_PMID40968291	rs2211859	0.01356	0.001645	A	T	0.4735	1.62181e-16	428272
WBLeanMass_PMID40968291	rs4817916	0.01078	0.001651	A	T	0.4448	6.76083e-11	428272
WBLeanMass_PMID40968291	rs2836174	0.009754	0.001667	G	C	0.407	4.89779e-09	428272
WBLeanMass_PMID40968291	rs2836175	0.009883	0.001663	T	C	0.4054	2.81838e-09	428272
WBLeanMass_PMID40968291	rs1158551	0.009738	0.001667	T	C	0.4071	5.19996e-09	428272
WBLeanMass_PMID40968291	rs1158552	0.01073	0.001651	C	T	0.4451	8.12831e-11	428272
WBLeanMass_PMID40968291	rs6517450	0.009973	0.001666	G	A	0.3923	2.14289e-09	428272
WBLeanMass_PMID40968291	rs2836177	0.009895	0.001663	G	A	0.4054	2.70396e-09	428272
WBLeanMass_PMID40968291	rs2836178	0.009834	0.001666	G	A	0.4056	3.54813e-09	428272
WBLeanMass_PMID40968291	rs8129599	0.0136	0.001646	G	C	0.4738	1.47911e-16	428272
WBLeanMass_PMID40968291	rs2836179	0.009968	0.001666	A	G	0.3929	2.20293e-09	428272
WBLeanMass_PMID40968291	rs4816593	0.00989	0.001667	A	C	0.3917	2.96483e-09	428272
WBLeanMass_PMID40968291	rs2211860	0.0107	0.001695	T	C	0.3647	2.77332e-10	428272
WBLeanMass_PMID40968291	rs9981198	0.01099	0.001651	T	C	0.4437	2.75423e-11	428272
WBLeanMass_PMID40968291	rs9283035	0.01008	0.001667	T	C	0.392	1.45881e-09	428272
WBLeanMass_PMID40968291	rs8132193	0.009938	0.001669	G	A	0.4072	2.61216e-09	428272
WBLeanMass_PMID40968291	rs1892568	0.01097	0.001649	C	T	0.4445	2.81838e-11	428272
WBLeanMass_PMID40968291	rs1892569	0.01104	0.001653	T	G	0.4457	2.45471e-11	428272
WBLeanMass_PMID40968291	rs9982163	0.01066	0.001694	T	C	0.3633	3.06196e-10	428272
WBLeanMass_PMID40968291	rs9985137	0.01339	0.001646	G	A	0.4718	4.2658e-16	428272
WBLeanMass_PMID40968291	rs4817919	0.01107	0.001648	G	A	0.4446	1.90546e-11	428272
WBLeanMass_PMID40968291	rs2836187	0.01071	0.001695	C	T	0.363	2.61818e-10	428272
WBLeanMass_PMID40968291	rs12627524	0.01066	0.001694	T	C	0.3633	3.0761e-10	428272
WBLeanMass_PMID40968291	rs10470179	0.01154	0.001661	T	C	0.4003	3.80189e-12	428272
WBLeanMass_PMID40968291	rs4817920	0.01065	0.001694	A	G	0.3633	3.22107e-10	428272
WBLeanMass_PMID40968291	rs9680423	0.01158	0.001663	T	G	0.4005	3.38844e-12	428272
WBLeanMass_PMID40968291	rs200573808	0.01158	0.001663	G	C	0.4005	3.38844e-12	428272
WBLeanMass_PMID40968291	rs200759959	0.01218	0.00173	A	AGCTAGCTAGCTAGCTAGCTG	0.4037	1.99526e-12	428272
WBLeanMass_PMID40968291	rs202000395	0.01216	0.001908	G	T	0.2886	1.84077e-10	428272
WBLeanMass_PMID40968291	rs60742940	0.01161	0.001663	G	C	0.3997	2.95121e-12	428272
WBLeanMass_PMID40968291	rs9975192	0.01152	0.001661	T	G	0.4003	3.98107e-12	428272
WBLeanMass_PMID40968291	rs9975045	0.01066	0.001694	T	A	0.3633	3.14051e-10	428272
WBLeanMass_PMID40968291	rs9977777	0.01153	0.001661	A	C	0.4003	3.89045e-12	428272
WBLeanMass_PMID40968291	rs141752466	0.01343	0.001648	AAT	A	0.4736	3.54813e-16	428272
WBLeanMass_PMID40968291	rs915514	0.01071	0.001695	C	G	0.363	2.63633e-10	428272
WBLeanMass_PMID40968291	rs1573271	0.01066	0.001694	C	T	0.3633	3.14775e-10	428272
WBLeanMass_PMID40968291	rs9977015	0.0115	0.001661	G	A	0.4003	4.46684e-12	428272
WBLeanMass_PMID40968291	rs9305634	0.01005	0.001728	G	A	0.3337	6.06736e-09	428272
WBLeanMass_PMID40968291	rs9305635	0.01003	0.001728	G	C	0.3338	6.32412e-09	428272
WBLeanMass_PMID40968291	rs2836188	0.01151	0.001661	G	C	0.4003	4.2658e-12	428272
WBLeanMass_PMID40968291	rs2836191	0.0109	0.001648	C	T	0.4442	3.89045e-11	428272
WBLeanMass_PMID40968291	rs2836192	0.01068	0.001696	G	A	0.3628	2.95801e-10	428272
WBLeanMass_PMID40968291	rs4817922	0.01065	0.001693	A	C	0.3633	3.155e-10	428272
WBLeanMass_PMID40968291	rs76701145	0.01129	0.001654	AT	A	0.4404	8.70964e-12	428272
WBLeanMass_PMID40968291	rs2836194	0.0111	0.001647	G	A	0.4448	1.58489e-11	428272
WBLeanMass_PMID40968291	rs2836196	0.01116	0.001645	G	T	0.4451	1.1749e-11	428272
WBLeanMass_PMID40968291	rs9981253	0.01149	0.001654	A	G	0.4024	3.63078e-12	428272
WBLeanMass_PMID40968291	rs2836198	0.01137	0.001652	T	G	0.4032	5.88844e-12	428272
WBLeanMass_PMID40968291	rs12483542	0.01169	0.001657	A	G	0.401	1.77828e-12	428272
WBLeanMass_PMID40968291	rs9984176	0.01136	0.001652	G	A	0.4032	6.0256e-12	428272
WBLeanMass_PMID40968291	rs2836199	0.01333	0.001646	C	T	0.4717	5.49541e-16	428272
WBLeanMass_PMID40968291	rs2836200	0.01139	0.001642	A	G	0.4158	3.98107e-12	428272
WBLeanMass_PMID40968291	rs2836201	0.01138	0.001641	A	G	0.4157	4.0738e-12	428272
WBLeanMass_PMID40968291	rs2836202	0.01142	0.001643	C	T	0.4144	3.63078e-12	428272
WBLeanMass_PMID40968291	rs2836203	0.01134	0.001642	A	G	0.4159	4.89779e-12	428272
WBLeanMass_PMID40968291	rs2836204	0.01129	0.001641	C	T	0.4167	6.16595e-12	428272
WBLeanMass_PMID40968291	rs2836205	0.0114	0.001642	G	A	0.4142	3.89045e-12	428272
WBLeanMass_PMID40968291	rs58496308	0.0114	0.001642	A	G	0.4141	3.89045e-12	428272
WBLeanMass_PMID40968291	rs2836206	0.01105	0.001642	A	G	0.4175	1.65959e-11	428272
WBLeanMass_PMID40968291	rs1008842	0.01147	0.001642	A	G	0.4142	2.88403e-12	428272
WBLeanMass_PMID40968291	rs2008830	0.01138	0.001642	T	C	0.4142	4.16869e-12	428272
WBLeanMass_PMID40968291	rs743295	0.01151	0.001654	G	A	0.4018	3.38844e-12	428272
WBLeanMass_PMID40968291	rs762150	0.01135	0.001641	A	C	0.415	4.67735e-12	428272
WBLeanMass_PMID40968291	rs762151	0.0116	0.001646	G	A	0.4132	1.8197e-12	428272
WBLeanMass_PMID40968291	rs762152	0.01153	0.001642	A	G	0.4142	2.23872e-12	428272
WBLeanMass_PMID40968291	rs2009069	0.01197	0.001672	T	C	0.4124	8.12831e-13	428272
WBLeanMass_PMID40968291	rs2009070	0.0117	0.001658	G	A	0.4256	1.69824e-12	428272
WBLeanMass_PMID40968291	rs9305636	0.0117	0.001658	T	C	0.4257	1.7378e-12	428272
WBLeanMass_PMID40968291	rs8130087	0.01155	0.001657	G	A	0.4267	3.23594e-12	428272
WBLeanMass_PMID40968291	rs2836207	0.01128	0.001641	G	A	0.415	6.30957e-12	428272
WBLeanMass_PMID40968291	rs2836208	0.01127	0.001641	A	C	0.4149	6.45654e-12	428272
WBLeanMass_PMID40968291	rs2410010	0.01128	0.001641	G	T	0.415	6.30957e-12	428272
WBLeanMass_PMID40968291	rs2836209	0.01162	0.001631	T	C	0.4173	1.04713e-12	428272
WBLeanMass_PMID40968291	rs2836210	0.01127	0.001641	G	A	0.4149	6.60693e-12	428272
WBLeanMass_PMID40968291	rs2410011	0.01128	0.001641	G	T	0.415	6.16595e-12	428272
WBLeanMass_PMID40968291	rs2836212	0.01128	0.001641	T	C	0.415	6.16595e-12	428272
WBLeanMass_PMID40968291	rs7280000	0.01153	0.001654	C	G	0.4019	3.16228e-12	428272
WBLeanMass_PMID40968291	rs7279619	0.01121	0.001653	G	A	0.4154	1.1749e-11	428272
WBLeanMass_PMID40968291	rs7279620	0.01121	0.001653	G	A	0.4154	1.1749e-11	428272
WBLeanMass_PMID40968291	rs2836213	0.01138	0.00164	A	G	0.4191	3.80189e-12	428272
WBLeanMass_PMID40968291	rs2836215	0.01115	0.001644	G	A	0.4453	1.14815e-11	428272
WBLeanMass_PMID40968291	rs9808810	0.01139	0.001642	T	C	0.4142	3.98107e-12	428272
WBLeanMass_PMID40968291	rs2836216	0.01128	0.001641	G	A	0.415	6.30957e-12	428272
WBLeanMass_PMID40968291	rs2836217	0.01127	0.001641	C	T	0.415	6.60693e-12	428272
WBLeanMass_PMID40968291	rs2836218	0.01127	0.001641	T	C	0.415	6.45654e-12	428272
WBLeanMass_PMID40968291	rs143316503	0.0113	0.001647	AGGAG	A	0.4142	6.76083e-12	428272
WBLeanMass_PMID40968291	rs2836219	0.01127	0.001641	G	A	0.415	6.60693e-12	428272
WBLeanMass_PMID40968291	rs4817924	0.01109	0.001644	C	A	0.4453	1.54882e-11	428272
WBLeanMass_PMID40968291	rs2836220	0.01008	0.001721	C	A	0.3353	4.63447e-09	428272
WBLeanMass_PMID40968291	rs9982550	0.01121	0.001642	C	T	0.415	8.70964e-12	428272
WBLeanMass_PMID40968291	rs2836221	0.01108	0.001645	G	A	0.4452	1.62181e-11	428272
WBLeanMass_PMID40968291	rs4817926	0.01331	0.001648	G	A	0.4717	6.76083e-16	428272
WBLeanMass_PMID40968291	rs2836222	0.01108	0.001646	G	A	0.4453	1.65959e-11	428272
WBLeanMass_PMID40968291	rs2836223	0.01127	0.001644	A	G	0.4143	7.07946e-12	428272
WBLeanMass_PMID40968291	rs2836224	0.01341	0.001646	G	A	0.4717	3.71535e-16	428272
WBLeanMass_PMID40968291	rs12482324	0.01157	0.001657	C	T	0.4012	2.88403e-12	428272
WBLeanMass_PMID40968291	rs2898348	0.01134	0.001643	A	G	0.4143	5.12861e-12	428272
WBLeanMass_PMID40968291	rs4817928	0.01134	0.001643	A	C	0.4143	5.12861e-12	428272
WBLeanMass_PMID40968291	rs7283389	0.01133	0.001643	T	G	0.4143	5.24807e-12	428272
WBLeanMass_PMID40968291	rs9983292	0.01133	0.001643	C	G	0.4143	5.37032e-12	428272
WBLeanMass_PMID40968291	rs4817929	0.01132	0.001643	G	T	0.4144	5.49541e-12	428272
WBLeanMass_PMID40968291	rs4817930	0.01086	0.001691	C	T	0.3637	1.35831e-10	428272
WBLeanMass_PMID40968291	rs4817931	0.01132	0.001643	T	G	0.4144	5.49541e-12	428272
WBLeanMass_PMID40968291	rs2836225	0.01345	0.001647	G	C	0.472	3.16228e-16	428272
WBLeanMass_PMID40968291	rs7277013	0.01133	0.001643	C	T	0.4144	5.37032e-12	428272
WBLeanMass_PMID40968291	rs7276107	0.01133	0.001643	T	A	0.4144	5.37032e-12	428272
WBLeanMass_PMID40968291	rs2186344	0.01133	0.001643	T	C	0.4144	5.37032e-12	428272
WBLeanMass_PMID40968291	rs28459266	0.01134	0.001648	T	C	0.4134	5.88844e-12	428272
WBLeanMass_PMID40968291	rs140962913	0.0112	0.001655	AAACAAC	A	0.4114	1.28825e-11	428272
WBLeanMass_PMID40968291	rs2836233	0.01132	0.001643	G	C	0.4144	5.7544e-12	428272
WBLeanMass_PMID40968291	rs715079	0.01132	0.001643	G	A	0.4144	5.62341e-12	428272
WBLeanMass_PMID40968291	rs715080	0.01132	0.001643	A	G	0.4144	5.62341e-12	428272
WBLeanMass_PMID40968291	rs719838	0.01073	0.001691	A	G	0.3641	2.2182e-10	428272
WBLeanMass_PMID40968291	rs5843901	0.01376	0.00165	TAGAG	T	0.4719	7.4131e-17	428272
WBLeanMass_PMID40968291	rs2836234	0.01133	0.001643	G	C	0.4144	5.49541e-12	428272
WBLeanMass_PMID40968291	rs2836235	0.01132	0.001644	T	A	0.4144	5.7544e-12	428272
WBLeanMass_PMID40968291	rs3838103	0.01132	0.001649	A	AC	0.4135	6.60693e-12	428272
WBLeanMass_PMID40968291	rs9305637	0.01129	0.001645	A	T	0.4146	6.60693e-12	428272
WBLeanMass_PMID40968291	rs9305638	0.01158	0.00166	G	C	0.4011	2.95121e-12	428272
WBLeanMass_PMID40968291	rs9305639	0.01127	0.001646	C	T	0.4144	7.4131e-12	428272
WBLeanMass_PMID40968291	rs9975348	0.01145	0.001661	A	G	0.4016	5.37032e-12	428272
WBLeanMass_PMID40968291	rs9979128	0.01118	0.001646	G	T	0.4452	1.14815e-11	428272
WBLeanMass_PMID40968291	rs111986589	0.01333	0.001652	ATCACTCTG	A	0.4704	7.07946e-16	428272
WBLeanMass_PMID40968291	rs988823	0.01125	0.001647	G	A	0.4454	8.31764e-12	428272
WBLeanMass_PMID40968291	rs2836238	0.01121	0.001651	G	A	0.4466	1.12202e-11	428272
WBLeanMass_PMID40968291	rs2410015	0.01126	0.001647	C	T	0.4453	8.12831e-12	428272
WBLeanMass_PMID40968291	rs2836239	0.01085	0.001694	T	C	0.3634	1.51356e-10	428272
WBLeanMass_PMID40968291	rs4817932	0.01141	0.001785	G	C	0.3726	1.63682e-10	428272
WBLeanMass_PMID40968291	rs7410016	0.01085	0.0017	A	G	0.3622	1.72584e-10	428272
WBLeanMass_PMID40968291	rs2836241	0.01142	0.001655	C	T	0.4027	5.12861e-12	428272
WBLeanMass_PMID40968291	rs8129186	-0.01498	0.001657	A	C	0.5764	1.58489e-19	428272
WBLeanMass_PMID40968291	rs2211863	-0.01507	0.001656	T	C	0.5763	9.33254e-20	428272
WBLeanMass_PMID40968291	rs2211864	-0.01581	0.001645	A	T	0.4938	7.24436e-22	428272
WBLeanMass_PMID40968291	rs7275310	-0.01306	0.001901	G	C	0.7578	6.30957e-12	428272
WBLeanMass_PMID40968291	rs2836244	-0.01345	0.001912	G	A	0.7636	1.99526e-12	428272
WBLeanMass_PMID40968291	rs2836245	-0.01375	0.001915	T	G	0.764	7.24436e-13	428272
WBLeanMass_PMID40968291	rs7279737	-0.01376	0.001916	G	C	0.7641	6.76083e-13	428272
WBLeanMass_PMID40968291	rs2836249	-0.01454	0.001935	T	C	0.7703	5.7544e-14	428272
WBLeanMass_PMID40968291	rs2836250	-0.01453	0.001937	G	A	0.7707	6.30957e-14	428272
WBLeanMass_PMID40968291	rs36017859	-0.01422	0.001936	GA	G	0.769	2.04174e-13	428272
WBLeanMass_PMID40968291	rs2000457	-0.01632	0.001647	A	T	0.5049	3.71535e-23	428272
WBLeanMass_PMID40968291	rs2000458	-0.01523	0.001978	T	C	0.7848	1.34896e-14	428272
WBLeanMass_PMID40968291	rs9983227	-0.01528	0.002006	C	T	0.7912	2.5704e-14	428272
WBLeanMass_PMID40968291	rs2836254	-0.0151	0.002004	G	T	0.7907	4.89779e-14	428272
WBLeanMass_PMID40968291	rs2836255	-0.01666	0.001644	G	A	0.5031	3.89045e-24	428272
WBLeanMass_PMID40968291	rs7275784	-0.01676	0.001644	T	C	0.5029	2.0893e-24	428272
WBLeanMass_PMID40968291	rs11323053	-0.01489	0.002009	T	TA	0.7911	1.25893e-13	428272
WBLeanMass_PMID40968291	rs576709021	-0.01974	0.003341	G	GAAAAAAAAAAAAAAA	0.9296	3.43558e-09	428272
WBLeanMass_PMID40968291	rs1009207	-0.01523	0.002003	C	T	0.7905	2.95121e-14	428272
WBLeanMass_PMID40968291	rs2836268	-0.01391	0.001945	C	A	0.7754	8.51138e-13	428272
WBLeanMass_PMID40968291	rs743296	-0.01507	0.002004	C	G	0.7906	5.37032e-14	428272
WBLeanMass_PMID40968291	rs743297	-0.01524	0.002003	T	C	0.7904	2.75423e-14	428272
WBLeanMass_PMID40968291	rs3842455	-0.01425	0.001996	G	GA	0.7895	9.33254e-13	428272
WBLeanMass_PMID40968291	rs12329791	0.01193	0.002077	T	C	0.187	9.2045e-09	428272
WBLeanMass_PMID40968291	rs3804019	-0.01278	0.001847	C	A	0.7395	4.46684e-12	428272
WBLeanMass_PMID40968291	rs9305640	-0.01277	0.001846	G	A	0.7395	4.57088e-12	428272
WBLeanMass_PMID40968291	rs9305641	-0.01277	0.001847	A	G	0.7391	4.7863e-12	428272
WBLeanMass_PMID40968291	rs7279791	-0.01276	0.001846	G	A	0.7395	4.7863e-12	428272
WBLeanMass_PMID40968291	rs7279943	-0.01273	0.001846	G	A	0.7395	5.37032e-12	428272
WBLeanMass_PMID40968291	rs7283929	-0.01419	0.00199	A	G	0.789	1e-12	428272
WBLeanMass_PMID40968291	rs4817933	-0.01482	0.002004	G	T	0.791	1.41254e-13	428272
WBLeanMass_PMID40968291	rs1041721	-0.01282	0.001845	T	C	0.739	3.71535e-12	428272
WBLeanMass_PMID40968291	rs2251360	-0.01279	0.001845	G	A	0.7397	4.2658e-12	428272
WBLeanMass_PMID40968291	rs2836270	-0.01284	0.001845	G	T	0.7396	3.46737e-12	428272
WBLeanMass_PMID40968291	rs2836272	-0.01279	0.001845	T	C	0.7397	4.16869e-12	428272
WBLeanMass_PMID40968291	rs3838105	-0.01284	0.001849	CT	C	0.7405	3.80189e-12	428272
WBLeanMass_PMID40968291	rs2836273	-0.01284	0.001845	T	C	0.7388	3.31131e-12	428272
WBLeanMass_PMID40968291	rs1892684	-0.01808	0.001648	G	A	0.5492	5.37032e-28	428272
WBLeanMass_PMID40968291	rs1892685	-0.01285	0.001844	T	C	0.7396	3.16228e-12	428272
WBLeanMass_PMID40968291	rs7283495	-0.01281	0.001846	C	T	0.7397	3.80189e-12	428272
WBLeanMass_PMID40968291	rs2836274	-0.01281	0.001846	G	A	0.7397	3.80189e-12	428272
WBLeanMass_PMID40968291	rs2836275	-0.01285	0.001844	T	G	0.7385	3.16228e-12	428272
WBLeanMass_PMID40968291	rs2836276	-0.01285	0.001844	C	T	0.7385	3.16228e-12	428272
WBLeanMass_PMID40968291	rs2836277	0.01199	0.002077	A	G	0.1864	7.7983e-09	428272
WBLeanMass_PMID40968291	rs2836278	-0.01282	0.001949	G	A	0.777	4.7863e-11	428272
WBLeanMass_PMID40968291	rs2836279	-0.01277	0.001846	A	C	0.7382	4.57088e-12	428272
WBLeanMass_PMID40968291	rs2836280	-0.01279	0.001845	T	C	0.7381	4.16869e-12	428272
WBLeanMass_PMID40968291	rs9982723	-0.01286	0.001845	A	G	0.7386	3.16228e-12	428272
WBLeanMass_PMID40968291	rs9982736	-0.01488	0.002005	A	G	0.791	1.14815e-13	428272
WBLeanMass_PMID40968291	rs8129961	0.01191	0.002077	T	C	0.1864	9.93116e-09	428272
WBLeanMass_PMID40968291	rs2836281	-0.01285	0.001844	T	C	0.7385	3.23594e-12	428272
WBLeanMass_PMID40968291	rs2836282	-0.01284	0.001844	T	C	0.7385	3.38844e-12	428272
WBLeanMass_PMID40968291	rs9305642	-0.01417	0.001989	G	A	0.7888	1.04713e-12	428272
WBLeanMass_PMID40968291	rs6517455	-0.01426	0.001989	G	T	0.7888	7.58578e-13	428272
WBLeanMass_PMID40968291	rs7275679	-0.01283	0.001845	G	A	0.7395	3.46737e-12	428272
WBLeanMass_PMID40968291	rs146264537	-0.01284	0.001856	T	TAAGTGAA	0.7353	4.46684e-12	428272
WBLeanMass_PMID40968291	rs2836283	-0.01291	0.001844	G	A	0.738	2.51189e-12	428272
WBLeanMass_PMID40968291	rs2836284	-0.01297	0.001948	C	T	0.7774	2.75423e-11	428272
WBLeanMass_PMID40968291	rs4816595	-0.0129	0.001949	G	A	0.7777	3.63078e-11	428272
WBLeanMass_PMID40968291	rs4817936	-0.01486	0.002003	G	C	0.7908	1.1749e-13	428272
WBLeanMass_PMID40968291	rs13049638	-0.01292	0.001845	C	T	0.7385	2.51189e-12	428272
WBLeanMass_PMID40968291	rs2836287	-0.01293	0.001845	C	A	0.7385	2.39883e-12	428272
WBLeanMass_PMID40968291	rs2836288	-0.01713	0.001638	A	C	0.5512	1.41254e-25	428272
WBLeanMass_PMID40968291	rs2836289	-0.01295	0.001844	G	A	0.7385	2.23872e-12	428272
WBLeanMass_PMID40968291	rs9976658	-0.01291	0.001844	G	A	0.7383	2.5704e-12	428272
WBLeanMass_PMID40968291	rs4441559	-0.01292	0.001844	T	C	0.738	2.45471e-12	428272
WBLeanMass_PMID40968291	rs4524187	-0.01293	0.001844	T	C	0.7383	2.34423e-12	428272
WBLeanMass_PMID40968291	rs2836290	-0.01234	0.001861	T	C	0.7454	3.31131e-11	428272
WBLeanMass_PMID40968291	rs7279217	-0.01226	0.001862	C	T	0.7463	4.46684e-11	428272
WBLeanMass_PMID40968291	rs28523741	0.01242	0.002048	T	C	0.1934	1.33352e-09	428272
WBLeanMass_PMID40968291	rs7278564	-0.01235	0.001861	T	C	0.7454	3.23594e-11	428272
WBLeanMass_PMID40968291	rs9980379	-0.01234	0.001862	G	A	0.7462	3.38844e-11	428272
WBLeanMass_PMID40968291	rs11423740	-0.01154	0.001941	AT	A	0.7258	2.79254e-09	428272
WBLeanMass_PMID40968291	rs6517456	-0.01371	0.001899	C	T	0.7585	5.12861e-13	428272
WBLeanMass_PMID40968291	rs6517457	-0.01371	0.001899	G	A	0.7585	5.12861e-13	428272
WBLeanMass_PMID40968291	rs6517458	-0.01367	0.0019	C	T	0.7587	6.30957e-13	428272
WBLeanMass_PMID40968291	rs6517459	-0.01367	0.0019	G	A	0.7587	6.30957e-13	428272
WBLeanMass_PMID40968291	rs11386775	-0.01353	0.001901	AG	A	0.7561	1.09648e-12	428272
WBLeanMass_PMID40968291	rs928771	-0.0166	0.001644	G	T	0.5035	5.49541e-24	428272
WBLeanMass_PMID40968291	rs928772	-0.01367	0.0019	G	T	0.7587	6.16595e-13	428272
WBLeanMass_PMID40968291	rs2836293	-0.01673	0.001647	A	G	0.5075	3.01995e-24	428272
WBLeanMass_PMID40968291	rs111723119	0.01228	0.00206	G	GAAAA	0.1912	2.52348e-09	428272
WBLeanMass_PMID40968291	rs201245987	0.01229	0.00206	C	G	0.1913	2.48886e-09	428272
WBLeanMass_PMID40968291	rs2008572	-0.01388	0.001896	T	G	0.7573	2.51189e-13	428272
WBLeanMass_PMID40968291	rs2008580	-0.01379	0.001901	G	T	0.7591	4.0738e-13	428272
WBLeanMass_PMID40968291	rs2008841	-0.01773	0.00164	T	C	0.5508	3.0903e-27	428272
WBLeanMass_PMID40968291	rs10582534	-0.01275	0.001859	A	AATAG	0.7436	6.91831e-12	428272
WBLeanMass_PMID40968291	rs9983817	-0.01397	0.001898	G	T	0.7578	1.77828e-13	428272
WBLeanMass_PMID40968291	rs2236607	-0.01775	0.00164	T	C	0.5508	2.69153e-27	428272
WBLeanMass_PMID40968291	rs8130079	-0.01435	0.002032	T	A	0.7983	1.62181e-12	428272
WBLeanMass_PMID40968291	rs2836300	0.01241	0.002047	T	C	0.1933	1.35519e-09	428272
WBLeanMass_PMID40968291	rs9980837	-0.01274	0.001866	G	A	0.7474	8.70964e-12	428272
WBLeanMass_PMID40968291	rs9983358	-0.01829	0.001643	A	C	0.5576	8.70964e-29	428272
WBLeanMass_PMID40968291	rs9983533	0.01249	0.002047	G	C	0.1939	1.04713e-09	428272
WBLeanMass_PMID40968291	rs2230033	-0.01877	0.001652	A	G	0.5541	6.16595e-30	428272
WBLeanMass_PMID40968291	rs9963	-0.01479	0.002045	G	C	0.8031	4.7863e-13	428272
WBLeanMass_PMID40968291	rs1064273	-0.0176	0.001665	T	C	0.5948	3.98107e-26	428272
WBLeanMass_PMID40968291	rs2298333	-0.01885	0.001655	T	C	0.5588	4.7863e-30	428272
WBLeanMass_PMID40968291	rs12329856	0.01252	0.002047	T	G	0.1937	9.68278e-10	428272
WBLeanMass_PMID40968291	rs6517461	-0.01508	0.002056	G	A	0.8042	2.18776e-13	428272
WBLeanMass_PMID40968291	rs7279908	-0.01324	0.001991	G	C	0.7875	2.88403e-11	428272
WBLeanMass_PMID40968291	rs2836301	-0.01743	0.001665	G	T	0.5962	1.1749e-25	428272
WBLeanMass_PMID40968291	rs56164441	0.01239	0.002059	T	C	0.1911	1.75792e-09	428272
WBLeanMass_PMID40968291	rs71184616	-0.01719	0.001668	CT	C	0.5953	6.76083e-25	428272
WBLeanMass_PMID40968291	rs8127252	-0.01502	0.002032	G	C	0.7991	1.41254e-13	428272
WBLeanMass_PMID40968291	rs2211865	-0.01533	0.002041	T	C	0.8006	5.88844e-14	428272
WBLeanMass_PMID40968291	rs11299773	-0.01763	0.001669	A	AT	0.5962	4.57088e-26	428272
WBLeanMass_PMID40968291	rs2410016	-0.01755	0.001668	T	A	0.5956	7.07946e-26	428272
WBLeanMass_PMID40968291	rs9976531	0.01251	0.002061	T	G	0.1907	1.2735e-09	428272
WBLeanMass_PMID40968291	rs9636933	-0.01518	0.00204	A	G	0.8002	1e-13	428272
WBLeanMass_PMID40968291	rs9647179	0.01258	0.002061	T	C	0.1908	1.03276e-09	428272
WBLeanMass_PMID40968291	rs28566874	0.01261	0.002063	A	T	0.1905	9.90832e-10	428272
WBLeanMass_PMID40968291	rs200748575	0.01263	0.002065	A	G	0.1905	9.50605e-10	428272
WBLeanMass_PMID40968291	rs2836302	-0.01774	0.001668	G	C	0.5956	2.04174e-26	428272
WBLeanMass_PMID40968291	rs2836303	0.01248	0.002058	T	A	0.1919	1.33352e-09	428272
WBLeanMass_PMID40968291	rs2211866	-0.0184	0.001672	G	A	0.6087	3.63078e-28	428272
WBLeanMass_PMID40968291	rs7282633	-0.01844	0.001671	C	T	0.6083	2.69153e-28	428272
WBLeanMass_PMID40968291	rs9979025	-0.01843	0.001673	G	A	0.6084	3.0903e-28	428272
WBLeanMass_PMID40968291	rs9976261	-0.01841	0.001675	T	C	0.6094	4.2658e-28	428272
WBLeanMass_PMID40968291	rs140708629	-0.01841	0.001685	TAAG	T	0.6069	8.70964e-28	428272
WBLeanMass_PMID40968291	rs9976787	-0.01837	0.001685	C	G	0.6108	1.14815e-27	428272
WBLeanMass_PMID40968291	rs4817938	-0.01805	0.001679	T	C	0.5952	5.88844e-27	428272
WBLeanMass_PMID40968291	rs2410017	-0.01845	0.001676	T	C	0.6083	3.23594e-28	428272
WBLeanMass_PMID40968291	rs9976812	-0.01889	0.001664	G	C	0.5541	6.91831e-30	428272
WBLeanMass_PMID40968291	rs2226371	-0.01486	0.002063	C	T	0.8013	5.88844e-13	428272
WBLeanMass_PMID40968291	rs11910298	-0.0186	0.001678	G	A	0.6083	1.44544e-28	428272
WBLeanMass_PMID40968291	rs35772885	-0.01833	0.001689	TA	T	0.6106	1.94984e-27	428272
WBLeanMass_PMID40968291	rs149831580	0.01357	0.00185	GAGAGAGCA	G	0.2874	2.23872e-13	428272
WBLeanMass_PMID40968291	rs2836309	0.01283	0.001826	A	G	0.2846	2.13796e-12	428272
WBLeanMass_PMID40968291	rs9789910	0.01319	0.001823	C	T	0.2859	4.67735e-13	428272
WBLeanMass_PMID40968291	rs9975835	0.01126	0.001851	G	A	0.26	1.15611e-09	428272
WBLeanMass_PMID40968291	rs2836315	0.01051	0.001802	A	C	0.2817	5.4325e-09	428272
WBLeanMass_PMID40968291	rs2836316	0.0104	0.001802	T	C	0.2815	7.87046e-09	428272
WBLeanMass_PMID40968291	rs2836326	0.01129	0.00186	G	C	0.2589	1.27644e-09	428272
WBLeanMass_PMID40968291	rs9974459	0.01129	0.001866	T	C	0.2569	1.44212e-09	428272
WBLeanMass_PMID40968291	rs2836329	0.0103	0.001778	C	T	0.3008	6.93426e-09	428272
WBLeanMass_PMID40968291	rs2836331	0.01049	0.001784	G	A	0.3026	4.05509e-09	428272
WBLeanMass_PMID40968291	rs2836334	0.01048	0.001793	G	A	0.303	5.11682e-09	428272
WBLeanMass_PMID40968291	rs8132491	-0.01296	0.001791	A	G	0.3183	4.67735e-13	428272
WBLeanMass_PMID40968291	rs2836750	0.01195	0.001711	G	T	0.6257	2.88403e-12	428272
WBLeanMass_PMID40968291	rs6517487	0.009664	0.00164	G	A	0.5596	3.80189e-09	428272
WBLeanMass_PMID40968291	rs8133137	0.0139	0.001714	G	A	0.6589	5.01187e-16	428272
WBLeanMass_PMID40968291	rs140028796	0.01261	0.001891	AAAC	A	0.7537	2.63027e-11	428272
WBLeanMass_PMID40968291	rs2836751	0.01349	0.00169	T	C	0.6287	1.41254e-15	428272
WBLeanMass_PMID40968291	rs2836752	0.01271	0.001889	G	A	0.7539	1.7378e-11	428272
WBLeanMass_PMID40968291	rs2836753	0.01349	0.00169	C	T	0.6287	1.41254e-15	428272
WBLeanMass_PMID40968291	rs9680116	0.01211	0.001831	T	G	0.722	3.71535e-11	428272
WBLeanMass_PMID40968291	rs2836754	0.01353	0.001689	C	T	0.6286	1.14815e-15	428272
WBLeanMass_PMID40968291	rs11701004	0.01353	0.001689	G	C	0.6288	1.14815e-15	428272
WBLeanMass_PMID40968291	rs11701117	0.01355	0.00169	T	C	0.6286	1.07152e-15	428272
WBLeanMass_PMID40968291	rs7279422	0.01356	0.00169	C	T	0.6286	1.02329e-15	428272
WBLeanMass_PMID40968291	rs2836755	0.01352	0.00169	T	C	0.6285	1.25893e-15	428272
WBLeanMass_PMID40968291	rs7279866	0.01357	0.001691	G	T	0.6284	1e-15	428272
WBLeanMass_PMID40968291	rs7278605	0.01355	0.001691	G	A	0.6285	1.09648e-15	428272
WBLeanMass_PMID40968291	rs11088456	0.01022	0.001641	C	T	0.531	4.70977e-10	428272
WBLeanMass_PMID40968291	rs2836756	0.01356	0.001691	T	C	0.6286	1.07152e-15	428272
WBLeanMass_PMID40968291	rs7279192	0.01351	0.001691	T	G	0.6283	1.34896e-15	428272
WBLeanMass_PMID40968291	rs2836757	0.0126	0.001892	G	A	0.7536	2.69153e-11	428272
WBLeanMass_PMID40968291	rs551410193	0.01335	0.001694	CT	C	0.6283	3.31131e-15	428272
WBLeanMass_PMID40968291	rs8126698	0.01383	0.001716	G	A	0.6595	7.76247e-16	428272
WBLeanMass_PMID40968291	rs8126965	0.01288	0.001895	T	C	0.7543	1.07152e-11	428272
WBLeanMass_PMID40968291	rs2410065	0.01405	0.001717	C	G	0.6592	2.75423e-16	428272
WBLeanMass_PMID40968291	rs2256553	0.01291	0.001896	C	T	0.7542	9.77237e-12	428272
WBLeanMass_PMID40968291	rs2836758	0.0137	0.001693	C	T	0.6291	5.88844e-16	428272
WBLeanMass_PMID40968291	rs2836759	0.01026	0.001642	A	G	0.5317	4.13048e-10	428272
WBLeanMass_PMID40968291	rs11701433	0.01412	0.00173	T	C	0.6658	3.31131e-16	428272
WBLeanMass_PMID40968291	rs9977386	-0.01249	0.001751	T	C	0.3282	9.77237e-13	428272
WBLeanMass_PMID40968291	rs1029003	-0.009576	0.001635	A	G	0.4748	4.69894e-09	428272
WBLeanMass_PMID40968291	rs13047416	-0.01338	0.001682	G	C	0.3797	1.8197e-15	428272
WBLeanMass_PMID40968291	rs4817972	-0.01287	0.001697	C	G	0.363	3.23594e-14	428272
WBLeanMass_PMID40968291	rs4817973	-0.01292	0.001696	A	G	0.3631	2.63027e-14	428272
WBLeanMass_PMID40968291	rs4817974	-0.01278	0.001697	G	A	0.3624	5.12861e-14	428272
WBLeanMass_PMID40968291	rs11399239	-0.01357	0.001711	GT	G	0.3541	2.23872e-15	428272
WBLeanMass_PMID40968291	rs2836766	-0.009585	0.001634	C	T	0.4795	4.45656e-09	428272
WBLeanMass_PMID40968291	rs2836767	-0.01204	0.001658	A	G	0.4089	3.89045e-13	428272
WBLeanMass_PMID40968291	rs2836768	-0.01161	0.00166	T	G	0.4036	2.69153e-12	428272
WBLeanMass_PMID40968291	rs13053080	-0.01227	0.001648	C	T	0.4223	9.54993e-14	428272
WBLeanMass_PMID40968291	rs13052235	-0.01176	0.001659	G	A	0.4047	1.34896e-12	428272
WBLeanMass_PMID40968291	rs9976714	-0.009715	0.001631	C	G	0.4793	2.60615e-09	428272
WBLeanMass_PMID40968291	rs2836769	-0.01039	0.00163	C	G	0.4958	1.81552e-10	428272
WBLeanMass_PMID40968291	rs2836770	-0.01036	0.001629	G	A	0.4988	2.01837e-10	428272
WBLeanMass_PMID40968291	rs9983113	-0.01233	0.001646	T	G	0.4212	6.60693e-14	428272
WBLeanMass_PMID40968291	rs35612821	-0.01038	0.001632	AAAAT	A	0.498	2.00909e-10	428272
WBLeanMass_PMID40968291	rs2836774	-0.009564	0.001658	A	C	0.401	7.90679e-09	428272
WBLeanMass_PMID40968291	rs4819021	-0.01038	0.001647	C	T	0.4798	2.91072e-10	428272
WBLeanMass_PMID40968291	rs3788191	-0.009418	0.001637	G	A	0.446	8.8308e-09	428272
WBLeanMass_PMID40968291	rs3028039	-0.01055	0.001651	AAAGG	A	0.4185	1.61808e-10	428272
WBLeanMass_PMID40968291	rs7278332	-0.0108	0.00165	G	A	0.4127	5.7544e-11	428272
WBLeanMass_PMID40968291	rs9976313	-0.01097	0.001651	G	A	0.4147	3.0903e-11	428272
WBLeanMass_PMID40968291	rs9306132	-0.01086	0.001648	C	T	0.4168	4.46684e-11	428272
WBLeanMass_PMID40968291	rs9982301	-0.01071	0.001649	G	A	0.4187	8.51138e-11	428272
WBLeanMass_PMID40968291	rs77458289	-0.01047	0.001648	CA	C	0.4138	2.15774e-10	428272
WBLeanMass_PMID40968291	rs2838956	-0.01058	0.001648	G	A	0.419	1.36144e-10	428272
WBLeanMass_PMID40968291	rs2297291	0.009732	0.001658	G	A	0.5905	4.32514e-09	428272
WBLeanMass_PMID40968291	rs965933	0.009928	0.001648	A	G	0.5709	1.71002e-09	428272
WBLeanMass_PMID40968291	rs4818787	0.009605	0.001651	G	A	0.5745	5.99791e-09	428272
WBLeanMass_PMID40968291	rs2039277	0.0102	0.001645	G	A	0.5781	5.54626e-10	428272
WBLeanMass_PMID40968291	rs2039278	0.01013	0.001646	G	C	0.5779	7.46449e-10	428272
WBLeanMass_PMID40968291	rs2838957	0.01043	0.001678	G	A	0.6081	5.11682e-10	428272
WBLeanMass_PMID40968291	rs2838958	0.01049	0.001646	A	G	0.5523	1.88365e-10	428272
WBLeanMass_PMID40968291	rs11089013	0.01031	0.001645	C	T	0.5819	3.76704e-10	428272
WBLeanMass_PMID40968291	rs11701436	0.01031	0.001646	A	T	0.5633	3.77572e-10	428272
WBLeanMass_PMID40968291	rs4819128	0.01037	0.001646	T	C	0.5768	2.93765e-10	428272
WBLeanMass_PMID40968291	rs4819129	0.0104	0.001646	A	G	0.5769	2.67301e-10	428272
WBLeanMass_PMID40968291	rs35727413	0.01003	0.001647	GGT	G	0.5822	1.09901e-09	428272
WBLeanMass_PMID40968291	rs12659	0.01042	0.001643	G	A	0.5813	2.22331e-10	428272
WBLeanMass_PMID40968291	rs914231	0.01018	0.001643	C	T	0.579	5.83445e-10	428272
WBLeanMass_PMID40968291	rs1888531	0.01006	0.001644	C	G	0.5788	9.37562e-10	428272
WBLeanMass_PMID40968291	rs1888532	0.01002	0.001645	C	T	0.5784	1.10408e-09	428272
WBLeanMass_PMID40968291	rs914232	0.0101	0.001644	C	T	0.5788	7.92501e-10	428272
WBLeanMass_PMID40968291	rs7510226	0.009562	0.001654	C	T	0.571	7.44732e-09	428272
WBLeanMass_PMID40968291	rs7509663	0.009673	0.001657	A	G	0.5687	5.30884e-09	428272
WBLeanMass_PMID40968291	rs2330182	0.01006	0.001648	T	C	0.5787	1.03514e-09	428272
WBLeanMass_PMID40968291	rs2330183	0.01026	0.001646	T	C	0.577	4.63447e-10	428272
WBLeanMass_PMID40968291	rs9984436	0.01021	0.001644	G	A	0.5753	5.44503e-10	428272
WBLeanMass_PMID40968291	rs11702537	0.009635	0.00164	A	G	0.5662	4.23643e-09	428272
WBLeanMass_PMID40968291	rs3827265	0.009691	0.00164	A	G	0.5662	3.47536e-09	428272
WBLeanMass_PMID40968291	rs3788199	0.009774	0.00164	G	A	0.5668	2.50035e-09	428272
WBLeanMass_PMID40968291	rs3788200	0.009674	0.001638	G	A	0.5686	3.53997e-09	428272
WBLeanMass_PMID40968291	rs3788201	0.009663	0.00164	T	C	0.5665	3.85478e-09	428272
WBLeanMass_PMID40968291	rs57628728	0.009562	0.001639	G	A	0.5682	5.34564e-09	428272
WBLeanMass_PMID40968291	rs1051266	0.009743	0.001639	C	T	0.5667	2.79254e-09	428272
WBLeanMass_PMID40968291	rs1131596	0.009637	0.00164	A	G	0.5661	4.21697e-09	428272
WBLeanMass_PMID40968291	rs13052294	0.009765	0.001639	A	G	0.5667	2.58226e-09	428272
WBLeanMass_PMID40968291	rs150492570	0.009825	0.001642	GCCT	G	0.5672	2.19786e-09	428272
WBLeanMass_PMID40968291	rs4819130	0.009544	0.001642	T	C	0.5662	6.10942e-09	428272
WBLeanMass_PMID40968291	rs3788203	0.00947	0.001639	G	T	0.5682	7.53356e-09	428272
WBLeanMass_PMID40968291	rs9976727	0.009435	0.001641	A	G	0.5584	8.89201e-09	428272
WBLeanMass_PMID40968291	rs13051496	-0.01145	0.001961	T	C	0.2232	5.236e-09	428272
WBLeanMass_PMID40968291	rs8130733	-0.01154	0.001934	G	A	0.2297	2.37684e-09	428272
WBLeanMass_PMID40968291	rs9974406	-0.0116	0.001947	A	T	0.2249	2.57632e-09	428272
WBLeanMass_PMID40968291	rs9977276	0.01145	0.001944	G	T	0.7746	3.90841e-09	428272
WBLeanMass_PMID40968291	rs12481920	0.01145	0.001944	G	A	0.7746	3.89942e-09	428272
WBLeanMass_PMID40968291	rs35928809	-0.01165	0.001965	T	C	0.2216	3.06196e-09	428272
WBLeanMass_PMID40968291	rs7278123	-0.01215	0.001972	G	A	0.2312	7.19449e-10	428272
WBLeanMass_PMID40968291	rs11704728	0.01214	0.002083	T	C	0.1915	5.54626e-09	428272
WBLeanMass_PMID40968291	rs117249113	0.03925	0.00667	G	T	0.01793	3.98107e-09	428272
WBLeanMass_PMID40968291	rs165656	0.01029	0.001633	C	G	0.5164	2.94442e-10	428272
WBLeanMass_PMID40968291	rs165722	0.01004	0.001633	T	C	0.5158	7.70903e-10	428272
WBLeanMass_PMID40968291	rs4633	0.01004	0.00163	T	C	0.5126	7.36207e-10	428272
WBLeanMass_PMID40968291	rs4680	0.01021	0.001624	A	G	0.5118	3.2961e-10	428272
WBLeanMass_PMID40968291	rs9306234	-0.009926	0.001661	C	A	0.4242	2.29615e-09	428272
WBLeanMass_PMID40968291	rs1109436	-0.01287	0.002233	C	T	0.1607	8.09096e-09	428272
WBLeanMass_PMID40968291	rs9332377	-0.01319	0.002216	T	C	0.1586	2.61216e-09	428272
WBLeanMass_PMID40968291	rs165599	0.01198	0.001764	A	G	0.6898	1.12202e-11	428272
WBLeanMass_PMID40968291	rs9265	0.01203	0.001766	A	C	0.6907	9.54993e-12	428272
WBLeanMass_PMID40968291	rs165655	0.01198	0.001766	A	G	0.6907	1.14815e-11	428272
WBLeanMass_PMID40968291	rs165849	0.01228	0.001769	A	G	0.6892	3.89045e-12	428272
WBLeanMass_PMID40968291	rs12329964	-0.01273	0.00221	A	G	0.1608	8.45279e-09	428272
WBLeanMass_PMID40968291	rs62223685	-0.01264	0.002204	A	G	0.1619	9.7499e-09	428272
WBLeanMass_PMID40968291	rs71313931	0.01103	0.001813	G	C	0.283	1.1722e-09	428272
WBLeanMass_PMID40968291	rs71313932	0.01103	0.001813	C	G	0.2829	1.18032e-09	428272
WBLeanMass_PMID40968291	rs2240715	-0.01199	0.001773	C	G	0.3077	1.38038e-11	428272
WBLeanMass_PMID40968291	rs2518824	0.01153	0.001803	T	G	0.7131	1.62181e-10	428272
WBLeanMass_PMID40968291	rs887204	0.01154	0.001803	A	G	0.7132	1.55955e-10	428272
WBLeanMass_PMID40968291	rs12628032	0.01115	0.001763	T	C	0.3046	2.48886e-10	428272
WBLeanMass_PMID40968291	rs9618723	-0.0127	0.002197	T	C	0.1626	7.49894e-09	428272
WBLeanMass_PMID40968291	rs2073747	0.01174	0.00197	G	A	0.7849	2.57632e-09	428272
WBLeanMass_PMID40968291	rs2240716	0.01138	0.001765	T	C	0.3038	1.14288e-10	428272
WBLeanMass_PMID40968291	rs758374	0.01139	0.001765	C	T	0.3038	1.09901e-10	428272
WBLeanMass_PMID40968291	rs9606203	0.01148	0.001801	A	C	0.2844	1.8197e-10	428272
WBLeanMass_PMID40968291	rs2238784	0.01152	0.001799	A	G	0.2848	1.49968e-10	428272
WBLeanMass_PMID40968291	rs62223687	-0.01272	0.002215	T	C	0.1608	9.39723e-09	428272
WBLeanMass_PMID40968291	rs2238786	0.0115	0.001796	G	A	0.2854	1.52757e-10	428272
WBLeanMass_PMID40968291	rs2238787	0.0115	0.001796	A	G	0.2854	1.56315e-10	428272
WBLeanMass_PMID40968291	rs9606204	0.0115	0.001796	A	C	0.2854	1.52757e-10	428272
WBLeanMass_PMID40968291	rs756653	0.0115	0.001796	A	G	0.2854	1.53815e-10	428272
WBLeanMass_PMID40968291	rs2073746	0.01175	0.001985	C	T	0.7872	3.25837e-09	428272
WBLeanMass_PMID40968291	rs2238792	0.01147	0.001802	T	C	0.2841	1.90546e-10	428272
WBLeanMass_PMID40968291	rs1034564	0.01138	0.001802	T	C	0.2841	2.65461e-10	428272
WBLeanMass_PMID40968291	rs1034565	0.01179	0.001799	T	C	0.2836	5.49541e-11	428272
WBLeanMass_PMID40968291	rs1034566	0.01169	0.001805	T	C	0.2823	9.33254e-11	428272
WBLeanMass_PMID40968291	rs7285377	0.01172	0.001804	T	G	0.2824	8.31764e-11	428272
WBLeanMass_PMID40968291	rs4819852	0.01161	0.001807	A	G	0.2817	1.33352e-10	428272
WBLeanMass_PMID40968291	rs2073743	0.01167	0.001803	G	C	0.2827	9.77237e-11	428272
WBLeanMass_PMID40968291	rs2073742	-0.0131	0.001974	G	A	0.2166	3.23594e-11	428272
WBLeanMass_PMID40968291	rs2073741	-0.01309	0.001974	T	C	0.2165	3.31131e-11	428272
WBLeanMass_PMID40968291	rs56340347	-0.01316	0.001978	C	CAG	0.2166	2.88403e-11	428272
WBLeanMass_PMID40968291	rs12171109	-0.01308	0.001974	A	G	0.2166	3.46737e-11	428272
WBLeanMass_PMID40968291	rs6518596	-0.01303	0.001975	A	G	0.2165	4.16869e-11	428272
WBLeanMass_PMID40968291	rs2531715	0.01146	0.001957	T	C	0.7765	4.75335e-09	428272
WBLeanMass_PMID40968291	rs2531716	0.01243	0.001845	T	C	0.7331	1.62181e-11	428272
WBLeanMass_PMID40968291	rs56345620	-0.01104	0.001898	C	T	0.2498	5.91562e-09	428272
WBLeanMass_PMID40968291	rs174877	-0.01169	0.001801	C	T	0.7138	8.51138e-11	428272
WBLeanMass_PMID40968291	rs12628100	0.01144	0.001782	G	C	0.2981	1.34586e-10	428272
WBLeanMass_PMID40968291	rs1633418	-0.0104	0.001665	C	T	0.6055	4.12098e-10	428272
WBLeanMass_PMID40968291	rs443678	-0.01158	0.001783	C	T	0.7028	8.51138e-11	428272
WBLeanMass_PMID40968291	rs202094929	-0.00983	0.001669	CTGCCAGACCCTGGGCGCGCCTACCT	C	0.5862	3.89942e-09	428272
WBLeanMass_PMID40968291	rs395446	-0.01123	0.001782	C	T	0.7011	2.90402e-10	428272
WBLeanMass_PMID40968291	rs62219902	0.01105	0.001779	G	A	0.2993	5.22396e-10	428272
WBLeanMass_PMID40968291	rs175175	-0.01062	0.001761	G	T	0.6866	1.63682e-09	428272
WBLeanMass_PMID40968291	rs175181	0.01073	0.001767	A	G	0.3136	1.25603e-09	428272
WBLeanMass_PMID40968291	rs362023	-0.01245	0.002068	C	A	0.1983	1.72187e-09	428272
WBLeanMass_PMID40968291	rs738088	0.01304	0.002073	C	G	0.8049	3.16957e-10	428272
WBLeanMass_PMID40968291	rs5752660	0.01309	0.002071	C	T	0.8049	2.55859e-10	428272
WBLeanMass_PMID40968291	rs362031	-0.01289	0.002054	G	A	0.1971	3.45144e-10	428272
WBLeanMass_PMID40968291	rs361638	-0.01362	0.002075	TGTA	T	0.1953	5.12861e-11	428272
WBLeanMass_PMID40968291	rs738087	0.01336	0.00208	G	A	0.8067	1.32434e-10	428272
WBLeanMass_PMID40968291	rs738086	0.01337	0.00208	T	G	0.8066	1.30918e-10	428272
WBLeanMass_PMID40968291	rs1638043	0.01268	0.002054	G	A	0.8034	6.74528e-10	428272
WBLeanMass_PMID40968291	rs10606665	0.01393	0.002075	A	AACC	0.8045	1.94984e-11	428272
WBLeanMass_PMID40968291	rs738085	0.01005	0.00172	G	A	0.6639	5.08159e-09	428272
WBLeanMass_PMID40968291	rs738084	0.01317	0.00207	G	A	0.8054	1.95884e-10	428272
WBLeanMass_PMID40968291	rs361566	-0.01316	0.002068	A	G	0.1951	1.98609e-10	428272
WBLeanMass_PMID40968291	rs5763025	0.01326	0.00207	C	A	0.805	1.46893e-10	428272
WBLeanMass_PMID40968291	rs2108746	0.01325	0.00207	G	A	0.805	1.52405e-10	428272
WBLeanMass_PMID40968291	rs1477177	0.01016	0.00176	C	T	0.6843	7.90679e-09	428272
WBLeanMass_PMID40968291	rs9610955	0.01322	0.00207	G	C	0.8047	1.69434e-10	428272
WBLeanMass_PMID40968291	rs5994871	-0.01051	0.001818	T	C	0.7157	7.31139e-09	428272
WBLeanMass_PMID40968291	rs146816568	-0.03762	0.006401	A	ATCCT	0.01698	4.19759e-09	428272
WBLeanMass_PMID40968291	rs7286215	-0.03865	0.006556	A	G	0.01593	3.74111e-09	428272
WBLeanMass_PMID40968291	rs74385072	-0.04119	0.006697	C	T	0.01537	7.72681e-10	428272
WBLeanMass_PMID40968291	rs76450219	-0.0446	0.007391	A	T	0.01277	1.58855e-09	428272
WBLeanMass_PMID40968291	rs8139198	-0.0414	0.006898	C	G	0.0151	1.94984e-09	428272
WBLeanMass_PMID40968291	rs5752745	0.009408	0.001639	C	G	0.4629	9.48418e-09	428272
WBLeanMass_PMID40968291	rs5762683	0.009448	0.001637	C	T	0.4664	7.94328e-09	428272
WBLeanMass_PMID40968291	rs111965080	-0.04719	0.007133	T	C	0.01346	3.71535e-11	428272
WBLeanMass_PMID40968291	rs7287609	-0.04965	0.00767	T	C	0.01227	9.54993e-11	428272
WBLeanMass_PMID40968291	rs140138	-0.009875	0.001684	G	T	0.3877	4.48745e-09	428272
WBLeanMass_PMID40968291	rs131293	-0.009614	0.001676	G	T	0.3914	9.66051e-09	428272
WBLeanMass_PMID40968291	rs140150	-0.009723	0.001672	G	C	0.3922	6.06736e-09	428272
WBLeanMass_PMID40968291	rs5997529	-0.009719	0.001672	T	C	0.3921	6.10942e-09	428272
WBLeanMass_PMID40968291	rs5997535	-0.009613	0.001675	A	G	0.3925	9.48418e-09	428272
WBLeanMass_PMID40968291	rs9614090	-0.01249	0.001636	A	T	0.5388	2.29087e-14	428272
WBLeanMass_PMID40968291	rs559351615	-0.009853	0.001644	C	CTTTT	0.5091	2.04644e-09	428272
WBLeanMass_PMID40968291	rs144010124	-0.01088	0.00164	TTGTGTG	T	0.5399	3.23594e-11	428272
WBLeanMass_PMID40968291	rs5752989	-0.01263	0.001637	A	G	0.5727	1.20226e-14	428272
WBLeanMass_PMID40968291	rs41172	0.0107	0.001726	C	T	0.3326	5.61048e-10	428272
WBLeanMass_PMID40968291	rs12537	0.01053	0.001683	T	C	0.3632	3.87258e-10	428272
WBLeanMass_PMID40968291	rs35829240	0.01204	0.001633	G	GT	0.4562	1.7378e-13	428272
WBLeanMass_PMID40968291	rs41177	0.009978	0.001682	A	G	0.3708	2.98538e-09	428272
WBLeanMass_PMID40968291	rs41178	0.0103	0.001723	A	G	0.3355	2.25944e-09	428272
WBLeanMass_PMID40968291	rs193477	0.01213	0.001633	T	C	0.4564	1.12202e-13	428272
WBLeanMass_PMID40968291	rs193478	0.01272	0.001642	C	T	0.447	9.54993e-15	428272
WBLeanMass_PMID40968291	rs193479	0.01272	0.001642	C	T	0.447	9.54993e-15	428272
WBLeanMass_PMID40968291	rs757024	0.01203	0.001632	C	G	0.4585	1.7378e-13	428272
WBLeanMass_PMID40968291	rs2412970	0.01195	0.001634	G	A	0.4514	2.63027e-13	428272
WBLeanMass_PMID40968291	rs5763767	0.01192	0.001633	A	G	0.4515	3.01995e-13	428272
WBLeanMass_PMID40968291	rs2412971	0.01189	0.001633	A	G	0.4514	3.38844e-13	428272
WBLeanMass_PMID40968291	rs6006356	0.01187	0.001634	A	G	0.4514	3.63078e-13	428272
WBLeanMass_PMID40968291	rs9625921	0.009917	0.001687	G	C	0.3659	4.14954e-09	428272
WBLeanMass_PMID40968291	rs4823073	0.01187	0.001634	A	G	0.4514	3.80189e-13	428272
WBLeanMass_PMID40968291	rs4823074	0.01187	0.001634	A	G	0.4514	3.80189e-13	428272
WBLeanMass_PMID40968291	rs4823075	0.01191	0.001634	C	T	0.4514	3.16228e-13	428272
WBLeanMass_PMID40968291	rs71198528	0.01198	0.001635	C	CCAG	0.4516	2.39883e-13	428272
WBLeanMass_PMID40968291	rs5763793	0.009948	0.001687	T	G	0.3658	3.69828e-09	428272
WBLeanMass_PMID40968291	rs2412973	0.01188	0.001636	A	C	0.4499	3.80189e-13	428272
WBLeanMass_PMID40968291	rs5997579	0.01188	0.001634	C	T	0.4515	3.63078e-13	428272
WBLeanMass_PMID40968291	rs2412974	0.009907	0.001687	T	C	0.3658	4.28549e-09	428272
WBLeanMass_PMID40968291	rs2412975	0.0119	0.001635	C	T	0.4514	3.38844e-13	428272
WBLeanMass_PMID40968291	rs1468177	0.009857	0.001687	C	T	0.367	5.09331e-09	428272
WBLeanMass_PMID40968291	rs4823077	0.01188	0.001634	G	A	0.4515	3.71535e-13	428272
WBLeanMass_PMID40968291	rs5763821	0.01092	0.001703	C	A	0.3975	1.42889e-10	428272
WBLeanMass_PMID40968291	rs1003342	-0.01189	0.001635	G	A	0.5488	3.46737e-13	428272
WBLeanMass_PMID40968291	rs714027	-0.01195	0.001635	G	A	0.5489	2.75423e-13	428272
WBLeanMass_PMID40968291	rs713875	-0.01161	0.001631	G	C	0.5507	1.09648e-12	428272
WBLeanMass_PMID40968291	rs874356	-0.01059	0.001662	T	A	0.5957	1.89234e-10	428272
WBLeanMass_PMID40968291	rs5997893	-0.01028	0.001706	G	A	0.6478	1.67109e-09	428272
WBLeanMass_PMID40968291	rs5749222	-0.01034	0.001705	G	C	0.6476	1.31522e-09	428272
WBLeanMass_PMID40968291	rs5753486	-0.01033	0.001706	G	A	0.6477	1.40929e-09	428272
WBLeanMass_PMID40968291	rs8135417	-0.01033	0.001706	A	G	0.6476	1.39637e-09	428272
WBLeanMass_PMID40968291	rs4820948	-0.009646	0.001677	G	A	0.6227	8.8308e-09	428272
WBLeanMass_PMID40968291	rs5997897	-0.009617	0.001677	A	G	0.6227	9.7499e-09	428272
WBLeanMass_PMID40968291	rs6518737	-0.009614	0.001677	G	A	0.6228	9.81748e-09	428272
WBLeanMass_PMID40968291	rs11913992	-0.009635	0.001676	A	G	0.6226	9.05733e-09	428272
WBLeanMass_PMID40968291	rs139978804	-0.01003	0.001707	GC	G	0.6481	4.20727e-09	428272
WBLeanMass_PMID40968291	rs5749272	0.01002	0.001678	C	T	0.3794	2.39883e-09	428272
WBLeanMass_PMID40968291	rs5753630	0.01049	0.001641	G	A	0.4397	1.63682e-10	428272
WBLeanMass_PMID40968291	rs5753741	-0.009334	0.001628	T	C	0.4876	9.84011e-09	428272
WBLeanMass_PMID40968291	rs5754185	-0.01311	0.002276	G	C	0.149	8.41395e-09	428272
WBLeanMass_PMID40968291	rs5754189	-0.01286	0.002242	C	T	0.1574	9.7499e-09	428272
WBLeanMass_PMID40968291	rs717169	-0.01337	0.00225	C	G	0.1562	2.79254e-09	428272
WBLeanMass_PMID40968291	rs2740982	-0.01533	0.002412	T	C	0.1332	2.07014e-10	428272
WBLeanMass_PMID40968291	rs3788484	-0.01451	0.002406	C	T	0.1366	1.61808e-09	428272
WBLeanMass_PMID40968291	rs7289865	-0.01447	0.00239	C	A	0.1356	1.41579e-09	428272
WBLeanMass_PMID40968291	rs11379058	-0.01389	0.002345	TG	T	0.1418	3.16228e-09	428272
WBLeanMass_PMID40968291	rs5754222	-0.01356	0.00234	C	T	0.1425	6.9024e-09	428272
WBLeanMass_PMID40968291	rs5754226	-0.01478	0.002279	G	A	0.1551	8.91251e-11	428272
WBLeanMass_PMID40968291	rs5754227	-0.01484	0.002382	C	T	0.1363	4.63447e-10	428272
WBLeanMass_PMID40968291	rs71320948	-0.01577	0.002541	CACATAT	C	0.1225	5.45758e-10	428272
WBLeanMass_PMID40968291	rs11913403	-0.01416	0.002267	G	T	0.1538	4.25598e-10	428272
WBLeanMass_PMID40968291	rs132641	-0.01296	0.002187	G	A	0.8324	3.10456e-09	428272
WBLeanMass_PMID40968291	rs132645	-0.0126	0.002133	A	G	0.8245	3.50752e-09	428272
WBLeanMass_PMID40968291	rs139420	0.0129	0.001965	T	C	0.2275	5.12861e-11	428272
WBLeanMass_PMID40968291	rs139426	0.01098	0.001786	A	G	0.2959	7.92501e-10	428272
WBLeanMass_PMID40968291	rs5995689	0.01104	0.001783	C	G	0.2968	6.03949e-10	428272
WBLeanMass_PMID40968291	rs9611103	0.01165	0.001795	A	G	0.295	8.70964e-11	428272
WBLeanMass_PMID40968291	rs9611155	0.01175	0.001762	T	C	0.31	2.63027e-11	428272
WBLeanMass_PMID40968291	rs909685	0.01156	0.001755	A	T	0.3069	4.46684e-11	428272
WBLeanMass_PMID40968291	rs2069235	0.01161	0.001755	A	G	0.307	3.71535e-11	428272
WBLeanMass_PMID40968291	rs5757647	0.01053	0.001761	A	C	0.6861	2.18273e-09	428272
WBLeanMass_PMID40968291	rs5757648	0.01056	0.001761	A	G	0.6861	2.00447e-09	428272
WBLeanMass_PMID40968291	rs9611165	0.01061	0.001761	G	A	0.6861	1.68267e-09	428272
WBLeanMass_PMID40968291	rs9611166	0.0106	0.001761	C	T	0.686	1.74181e-09	428272
WBLeanMass_PMID40968291	rs6001567	0.01058	0.001761	T	A	0.6861	1.87932e-09	428272
WBLeanMass_PMID40968291	rs9611167	0.01015	0.001745	A	G	0.6755	6.0256e-09	428272
WBLeanMass_PMID40968291	rs6001568	0.01039	0.001768	A	G	0.6885	4.27563e-09	428272
WBLeanMass_PMID40968291	rs4821889	0.0101	0.001748	C	T	0.6777	7.46449e-09	428272
WBLeanMass_PMID40968291	rs4821890	0.0101	0.001748	A	G	0.6777	7.39605e-09	428272
WBLeanMass_PMID40968291	rs149306472	0.01051	0.001772	CCAA	C	0.6891	3.00608e-09	428272
WBLeanMass_PMID40968291	rs1010169	0.01042	0.001771	G	A	0.6898	3.99945e-09	428272
WBLeanMass_PMID40968291	rs1010170	0.01044	0.00177	C	T	0.6896	3.63915e-09	428272
WBLeanMass_PMID40968291	rs5757650	0.01062	0.001755	C	T	0.6828	1.44544e-09	428272
WBLeanMass_PMID40968291	rs1007337	0.01052	0.001753	T	C	0.6822	1.95884e-09	428272
WBLeanMass_PMID40968291	rs5757652	0.01051	0.001757	C	T	0.684	2.15278e-09	428272
WBLeanMass_PMID40968291	rs9611169	0.01037	0.001769	T	C	0.6897	4.51856e-09	428272
WBLeanMass_PMID40968291	rs527569646	0.01391	0.001879	C	CAAAAA	0.7422	1.34896e-13	428272
WBLeanMass_PMID40968291	rs2413590	0.01068	0.001775	C	G	0.6956	1.77419e-09	428272
WBLeanMass_PMID40968291	rs5750808	0.01066	0.001775	A	G	0.6957	1.89671e-09	428272
WBLeanMass_PMID40968291	rs5750809	0.01077	0.001778	G	T	0.6964	1.38995e-09	428272
WBLeanMass_PMID40968291	rs10675613	0.01058	0.001775	CTCTG	C	0.6958	2.5527e-09	428272
WBLeanMass_PMID40968291	rs5750810	0.01065	0.001774	G	A	0.6958	1.94536e-09	428272
WBLeanMass_PMID40968291	rs5750811	0.01064	0.001774	G	T	0.6958	2.00909e-09	428272
WBLeanMass_PMID40968291	rs4321460	0.01065	0.001774	G	A	0.6958	1.93642e-09	428272
WBLeanMass_PMID40968291	rs4386422	0.01088	0.001772	T	C	0.6952	8.27942e-10	428272
WBLeanMass_PMID40968291	rs4384886	0.01006	0.001754	T	C	0.6867	9.68278e-09	428272
WBLeanMass_PMID40968291	rs5757654	0.01007	0.001755	A	G	0.6871	9.37562e-09	428272
WBLeanMass_PMID40968291	rs7292066	0.0106	0.001763	A	G	0.6925	1.87068e-09	428272
WBLeanMass_PMID40968291	rs5750813	0.01077	0.001775	C	G	0.6958	1.30017e-09	428272
WBLeanMass_PMID40968291	rs4821892	0.01081	0.001775	C	G	0.696	1.14815e-09	428272
WBLeanMass_PMID40968291	rs4821893	0.01072	0.001776	A	G	0.6958	1.55955e-09	428272
WBLeanMass_PMID40968291	rs5750814	0.01024	0.001758	C	T	0.6887	5.67545e-09	428272
WBLeanMass_PMID40968291	rs5757657	0.01026	0.001758	T	G	0.6887	5.4325e-09	428272
WBLeanMass_PMID40968291	rs5750815	0.01077	0.001779	C	T	0.6964	1.41579e-09	428272
WBLeanMass_PMID40968291	rs4429561	0.01065	0.001764	G	A	0.6923	1.57398e-09	428272
WBLeanMass_PMID40968291	rs11387707	0.01023	0.001762	AC	A	0.6898	6.48634e-09	428272
WBLeanMass_PMID40968291	rs4337572	0.01028	0.001759	G	C	0.6887	5.03501e-09	428272
WBLeanMass_PMID40968291	rs6001582	-0.01072	0.001767	C	T	0.3081	1.30918e-09	428272
WBLeanMass_PMID40968291	rs4821894	0.01072	0.001785	C	G	0.6991	1.86638e-09	428272
WBLeanMass_PMID40968291	rs5750816	0.0103	0.001769	T	C	0.6949	5.8479e-09	428272
WBLeanMass_PMID40968291	rs5757659	0.01071	0.001785	G	T	0.6992	1.94089e-09	428272
WBLeanMass_PMID40968291	rs6001585	0.01329	0.002099	A	C	0.81	2.39332e-10	428272
WBLeanMass_PMID40968291	rs10632554	0.01085	0.001787	TGAG	T	0.6995	1.25893e-09	428272
WBLeanMass_PMID40968291	rs6001587	0.0107	0.001786	C	T	0.6995	2.11349e-09	428272
WBLeanMass_PMID40968291	rs6001588	0.0107	0.001786	C	G	0.6995	2.06538e-09	428272
WBLeanMass_PMID40968291	rs7288760	0.0111	0.001814	G	A	0.715	9.28966e-10	428272
WBLeanMass_PMID40968291	rs5750818	0.0105	0.001774	G	A	0.6963	3.16957e-09	428272
WBLeanMass_PMID40968291	rs5757663	0.01071	0.001785	C	T	0.6991	1.95434e-09	428272
WBLeanMass_PMID40968291	rs5757664	0.01051	0.001774	G	A	0.6962	3.14775e-09	428272
WBLeanMass_PMID40968291	rs5757665	0.01077	0.001786	G	A	0.6993	1.62181e-09	428272
WBLeanMass_PMID40968291	rs5757667	0.01054	0.00177	G	A	0.6949	2.62422e-09	428272
WBLeanMass_PMID40968291	rs4821895	0.0106	0.001771	G	A	0.695	2.1677e-09	428272
WBLeanMass_PMID40968291	rs743838	0.01089	0.001789	G	T	0.6998	1.14025e-09	428272
WBLeanMass_PMID40968291	rs5750820	0.01061	0.001776	G	T	0.6961	2.32809e-09	428272
WBLeanMass_PMID40968291	rs5750821	0.01062	0.001772	T	A	0.6951	2.04174e-09	428272
WBLeanMass_PMID40968291	rs5750822	0.0106	0.001772	A	G	0.695	2.1677e-09	428272
WBLeanMass_PMID40968291	rs7949	0.01056	0.001772	A	G	0.6952	2.56448e-09	428272
WBLeanMass_PMID40968291	rs5757670	0.01088	0.001772	A	G	0.6948	8.3946e-10	428272
WBLeanMass_PMID40968291	rs5750823	0.01518	0.001874	T	C	0.7453	5.62341e-16	428272
WBLeanMass_PMID40968291	rs5750825	0.0152	0.001875	G	A	0.7455	5.24807e-16	428272
WBLeanMass_PMID40968291	rs1972280	0.01508	0.001874	A	T	0.7452	8.31764e-16	428272
WBLeanMass_PMID40968291	rs4821896	0.01519	0.001876	C	T	0.7457	5.62341e-16	428272
WBLeanMass_PMID40968291	rs73167342	0.01457	0.001867	G	C	0.7414	6.0256e-15	428272
WBLeanMass_PMID40968291	rs5750828	0.01466	0.001867	C	T	0.7417	4.0738e-15	428272
WBLeanMass_PMID40968291	rs4821897	0.01492	0.001882	G	A	0.749	2.23872e-15	428272
WBLeanMass_PMID40968291	rs10636631	0.01554	0.001909	CCT	C	0.7528	3.89045e-16	428272
WBLeanMass_PMID40968291	rs10644269	0.0151	0.001885	CTT	C	0.7487	1.14815e-15	428272
WBLeanMass_PMID40968291	rs6001594	0.01506	0.001875	T	C	0.7463	9.77237e-16	428272
WBLeanMass_PMID40968291	rs2899318	0.01514	0.001875	G	A	0.7462	6.60693e-16	428272
WBLeanMass_PMID40968291	rs5757673	0.01518	0.001895	C	T	0.7521	1.1749e-15	428272
WBLeanMass_PMID40968291	rs9611176	0.01472	0.001875	G	A	0.7456	4.0738e-15	428272
WBLeanMass_PMID40968291	rs5750829	0.01479	0.001866	G	A	0.7417	2.29087e-15	428272
WBLeanMass_PMID40968291	rs4821898	0.01509	0.001875	T	C	0.7463	8.12831e-16	428272
WBLeanMass_PMID40968291	rs34566185	0.01531	0.001874	TAA	T	0.7429	3.0903e-16	428272
WBLeanMass_PMID40968291	rs5757675	0.01463	0.001862	T	G	0.7401	3.98107e-15	428272
WBLeanMass_PMID40968291	rs6001595	0.01508	0.001893	T	C	0.7507	1.65959e-15	428272
WBLeanMass_PMID40968291	rs8138462	0.01449	0.001862	C	G	0.7404	6.91831e-15	428272
WBLeanMass_PMID40968291	rs5750830	0.01471	0.001906	A	C	0.7558	1.14815e-14	428272
WBLeanMass_PMID40968291	rs5757676	0.01321	0.002104	C	T	0.8113	3.43558e-10	428272
WBLeanMass_PMID40968291	rs7364148	0.01496	0.001902	C	T	0.7554	3.63078e-15	428272
WBLeanMass_PMID40968291	rs5750833	0.0147	0.001876	A	C	0.7498	4.67735e-15	428272
WBLeanMass_PMID40968291	rs5757678	0.01477	0.001876	T	C	0.7496	3.46737e-15	428272
WBLeanMass_PMID40968291	rs9306335	0.01479	0.0019	C	T	0.7551	7.07946e-15	428272
WBLeanMass_PMID40968291	rs8137426	0.0148	0.001901	G	T	0.7551	7.07946e-15	428272
WBLeanMass_PMID40968291	rs8136980	0.01424	0.001869	A	G	0.7457	2.63027e-14	428272
WBLeanMass_PMID40968291	rs5757680	0.01477	0.001901	C	T	0.755	7.58578e-15	428272
WBLeanMass_PMID40968291	rs5757681	0.01479	0.001894	G	A	0.7539	5.7544e-15	428272
WBLeanMass_PMID40968291	rs1005522	0.01509	0.001938	A	C	0.7681	7.07946e-15	428272
WBLeanMass_PMID40968291	rs5757682	0.01489	0.001903	G	T	0.7548	5.12861e-15	428272
WBLeanMass_PMID40968291	rs5757683	0.01482	0.001878	A	G	0.7476	2.88403e-15	428272
WBLeanMass_PMID40968291	rs5757684	0.01497	0.001889	A	G	0.7478	2.23872e-15	428272
WBLeanMass_PMID40968291	rs1557541	0.01502	0.001892	A	C	0.7477	2.04174e-15	428272
WBLeanMass_PMID40968291	rs1557542	0.01503	0.001895	C	G	0.7479	2.18776e-15	428272
WBLeanMass_PMID40968291	rs1557543	0.01554	0.001911	T	C	0.7522	4.2658e-16	428272
WBLeanMass_PMID40968291	rs6001599	0.01521	0.001919	G	A	0.7534	2.29087e-15	428272
WBLeanMass_PMID40968291	rs6001600	0.01483	0.001896	T	G	0.7479	5.24807e-15	428272
WBLeanMass_PMID40968291	rs113200473	0.01594	0.001931	A	G	0.7536	1.58489e-16	428272
WBLeanMass_PMID40968291	rs5995735	0.01536	0.001917	G	C	0.7532	1.12202e-15	428272
WBLeanMass_PMID40968291	rs2006987	0.01454	0.001922	C	T	0.7489	3.80189e-14	428272
WBLeanMass_PMID40968291	rs5757685	0.01515	0.001921	C	G	0.7535	3.01995e-15	428272
WBLeanMass_PMID40968291	rs738286	0.01492	0.001905	A	C	0.7492	4.89779e-15	428272
WBLeanMass_PMID40968291	rs738287	0.01542	0.00192	C	G	0.7533	9.77237e-16	428272
WBLeanMass_PMID40968291	rs738289	0.01535	0.001921	T	C	0.7534	1.34896e-15	428272
WBLeanMass_PMID40968291	rs738285	0.01541	0.001922	C	G	0.7534	1.12202e-15	428272
WBLeanMass_PMID40968291	rs2413592	0.01465	0.001917	G	A	0.748	2.13796e-14	428272
WBLeanMass_PMID40968291	rs909674	0.01475	0.001929	A	C	0.7511	2.04174e-14	428272
WBLeanMass_PMID40968291	rs2008174	0.0148	0.001923	T	C	0.7474	1.41254e-14	428272
WBLeanMass_PMID40968291	rs3959642	0.01482	0.001933	G	A	0.7512	1.7378e-14	428272
WBLeanMass_PMID40968291	rs7286917	0.01533	0.001962	G	A	0.7526	5.62341e-15	428272
WBLeanMass_PMID40968291	rs1807579	-0.0133	0.002022	C	T	0.2045	4.7863e-11	428272
WBLeanMass_PMID40968291	rs2413615	-0.01332	0.002029	C	A	0.2043	5.12861e-11	428272
WBLeanMass_PMID40968291	rs12484469	-0.01325	0.002026	T	C	0.2042	6.16595e-11	428272
WBLeanMass_PMID40968291	rs6001794	-0.01302	0.002015	T	G	0.2045	1.01158e-10	428272
WBLeanMass_PMID40968291	rs6001795	-0.01308	0.002015	A	G	0.2044	8.31764e-11	428272
WBLeanMass_PMID40968291	rs8136580	-0.01382	0.002035	C	T	0.2014	1.12202e-11	428272
WBLeanMass_PMID40968291	rs8140695	-0.01315	0.002012	A	T	0.2046	6.45654e-11	428272
WBLeanMass_PMID40968291	rs67465697	-0.01307	0.002011	G	A	0.205	7.94328e-11	428272
WBLeanMass_PMID40968291	rs8136269	-0.01324	0.002011	C	G	0.2047	4.57088e-11	428272
WBLeanMass_PMID40968291	rs8136149	-0.01322	0.002011	T	C	0.2047	4.89779e-11	428272
WBLeanMass_PMID40968291	rs10538357	-0.01307	0.002014	A	AGT	0.2054	8.51138e-11	428272
WBLeanMass_PMID40968291	rs8140112	-0.01382	0.002031	G	A	0.2015	1.02329e-11	428272
WBLeanMass_PMID40968291	rs138252785	-0.01312	0.00201	C	CAAAAA	0.2057	6.76083e-11	428272
WBLeanMass_PMID40968291	rs17323591	-0.01319	0.002009	A	T	0.2046	5.12861e-11	428272
WBLeanMass_PMID40968291	rs73165039	-0.01365	0.002028	G	A	0.2018	1.65959e-11	428272
WBLeanMass_PMID40968291	rs11089973	-0.01369	0.002028	G	A	0.2016	1.47911e-11	428272
WBLeanMass_PMID40968291	rs73165040	-0.01302	0.002005	T	C	0.2043	8.51138e-11	428272
WBLeanMass_PMID40968291	rs17323619	-0.01267	0.002004	C	G	0.2045	2.58226e-10	428272
WBLeanMass_PMID40968291	rs6001799	-0.01342	0.001993	A	G	0.2083	1.62181e-11	428272
WBLeanMass_PMID40968291	rs12483853	-0.01388	0.002403	C	G	0.1347	7.62079e-09	428272
WBLeanMass_PMID40968291	rs732384	-0.0138	0.001999	G	A	0.2086	5.01187e-12	428272
WBLeanMass_PMID40968291	rs732383	-0.01398	0.001999	C	T	0.2086	2.69153e-12	428272
WBLeanMass_PMID40968291	rs11089974	-0.01354	0.001984	T	C	0.2121	8.70964e-12	428272
WBLeanMass_PMID40968291	rs57774511	-0.01395	0.002003	C	T	0.2086	3.31131e-12	428272
WBLeanMass_PMID40968291	rs4402860	-0.01405	0.002012	T	A	0.2055	2.95121e-12	428272
WBLeanMass_PMID40968291	rs12484438	-0.01414	0.001719	C	T	0.3392	1.99526e-16	428272
WBLeanMass_PMID40968291	rs1474667	-0.01372	0.001716	A	G	0.3402	1.28825e-15	428272
WBLeanMass_PMID40968291	rs17421586	-0.01403	0.001719	A	T	0.3396	3.31131e-16	428272
WBLeanMass_PMID40968291	rs6001832	-0.01402	0.001719	G	A	0.3394	3.46737e-16	428272
WBLeanMass_PMID40968291	rs4821934	-0.01421	0.002052	T	C	0.2005	4.2658e-12	428272
WBLeanMass_PMID40968291	rs2143175	-0.01399	0.001719	G	A	0.3394	3.98107e-16	428272
WBLeanMass_PMID40968291	rs28722029	-0.01476	0.001747	A	G	0.3222	2.95121e-17	428272
WBLeanMass_PMID40968291	rs12160931	-0.014	0.001719	G	T	0.3395	3.71535e-16	428272
WBLeanMass_PMID40968291	rs739182	-0.01391	0.00172	T	G	0.3394	6.0256e-16	428272
WBLeanMass_PMID40968291	rs8135487	-0.01348	0.00219	A	C	0.1775	7.4817e-10	428272
WBLeanMass_PMID40968291	rs4821936	-0.01362	0.002011	G	C	0.2059	1.25893e-11	428272
WBLeanMass_PMID40968291	rs6001848	-0.0137	0.00171	G	A	0.3439	1.14815e-15	428272
WBLeanMass_PMID40968291	rs143521471	-0.01136	0.00196	T	C	0.2231	6.71429e-09	428272
WBLeanMass_PMID40968291	rs12628042	-0.01353	0.002039	T	C	0.1981	3.31131e-11	428272
WBLeanMass_PMID40968291	rs138047404	-0.01355	0.002014	C	CCTT	0.2054	1.7378e-11	428272
WBLeanMass_PMID40968291	rs12484776	-0.01321	0.002009	G	A	0.2046	4.89779e-11	428272
WBLeanMass_PMID40968291	rs12628051	-0.0138	0.001707	C	T	0.3463	6.0256e-16	428272
WBLeanMass_PMID40968291	rs4821939	-0.0134	0.001985	A	T	0.212	1.47911e-11	428272
WBLeanMass_PMID40968291	rs4821940	-0.01006	0.001642	C	T	0.5494	9.01571e-10	428272
WBLeanMass_PMID40968291	rs112251865	-0.0136	0.001984	T	C	0.2124	7.24436e-12	428272
WBLeanMass_PMID40968291	rs2413620	-0.01353	0.001985	G	C	0.2119	9.33254e-12	428272
WBLeanMass_PMID40968291	rs733381	-0.01339	0.001985	G	A	0.212	1.51356e-11	428272
WBLeanMass_PMID40968291	rs4821941	-0.01375	0.001708	G	A	0.3462	8.31764e-16	428272
WBLeanMass_PMID40968291	rs11089985	-0.01374	0.001708	G	A	0.3461	8.70964e-16	428272
WBLeanMass_PMID40968291	rs5995842	-0.01345	0.001705	G	C	0.3499	2.95121e-15	428272
WBLeanMass_PMID40968291	rs6001862	-0.01393	0.001714	T	C	0.344	4.2658e-16	428272
WBLeanMass_PMID40968291	rs6001864	-0.01363	0.001705	G	C	0.3495	1.34896e-15	428272
WBLeanMass_PMID40968291	rs75425504	-0.01374	0.001706	TCCA	T	0.3501	7.94328e-16	428272
WBLeanMass_PMID40968291	rs4820409	-0.01383	0.001709	A	G	0.3458	5.88844e-16	428272
WBLeanMass_PMID40968291	rs743899	-0.01397	0.001719	C	T	0.3398	4.46684e-16	428272
WBLeanMass_PMID40968291	rs533313191	-0.01416	0.001722	CA	C	0.3387	2.04174e-16	428272
WBLeanMass_PMID40968291	rs2008569	-0.01397	0.00172	G	A	0.3396	4.57088e-16	428272
WBLeanMass_PMID40968291	rs4820410	-0.01383	0.001709	G	A	0.3459	5.7544e-16	428272
WBLeanMass_PMID40968291	rs139907	-0.04017	0.005757	A	C	0.9782	3.01995e-12	428272
WBLeanMass_PMID40968291	rs12160369	-0.01358	0.001704	C	T	0.35	1.62181e-15	428272
WBLeanMass_PMID40968291	rs6001869	-0.01366	0.001729	C	A	0.343	2.81838e-15	428272
WBLeanMass_PMID40968291	rs6001870	-0.01371	0.00173	C	A	0.3416	2.23872e-15	428272
WBLeanMass_PMID40968291	rs1807554	-0.01352	0.001705	G	C	0.3499	2.18776e-15	428272
WBLeanMass_PMID40968291	rs5995843	-0.0138	0.001709	G	A	0.3467	6.60693e-16	428272
WBLeanMass_PMID40968291	rs34382227	-0.0136	0.001709	G	T	0.3465	1.69824e-15	428272
WBLeanMass_PMID40968291	rs12484951	-0.01345	0.001989	G	T	0.212	1.34896e-11	428272
WBLeanMass_PMID40968291	rs6001872	-0.01354	0.001706	G	A	0.3501	2.04174e-15	428272
WBLeanMass_PMID40968291	rs2072858	-0.01338	0.00171	C	T	0.3495	5.01187e-15	428272
WBLeanMass_PMID40968291	rs3830738	-0.01391	0.001984	AT	A	0.2137	2.39883e-12	428272
WBLeanMass_PMID40968291	rs17332320	-0.01393	0.002019	T	G	0.2055	5.24807e-12	428272
WBLeanMass_PMID40968291	rs6001877	-0.01397	0.001723	A	G	0.3398	5.01187e-16	428272
WBLeanMass_PMID40968291	rs4470425	-0.01318	0.001756	A	C	0.3184	6.16595e-14	428272
WBLeanMass_PMID40968291	rs4821942	-0.01392	0.002023	A	G	0.2054	5.7544e-12	428272
WBLeanMass_PMID40968291	rs41281265	-0.0135	0.001714	G	A	0.3494	3.38844e-15	428272
WBLeanMass_PMID40968291	rs4821943	-0.01329	0.001717	G	A	0.3495	9.77237e-15	428272
WBLeanMass_PMID40968291	rs139918	-0.04468	0.006103	G	A	0.9805	2.45471e-13	428272
WBLeanMass_PMID40968291	rs5757948	-0.03983	0.00565	G	A	0.9779	1.77828e-12	428272
WBLeanMass_PMID40968291	rs73167031	-0.01644	0.002835	C	A	0.0906	6.65273e-09	428272
WBLeanMass_PMID40968291	rs73167034	-0.01635	0.002824	C	T	0.09109	6.99842e-09	428272
WBLeanMass_PMID40968291	rs554355239	-0.01642	0.002835	CA	C	0.09061	6.88652e-09	428272
WBLeanMass_PMID40968291	rs10483203	-0.01643	0.002835	T	A	0.09056	6.87068e-09	428272
WBLeanMass_PMID40968291	rs56215843	-0.01656	0.002842	T	C	0.09009	5.68853e-09	428272
WBLeanMass_PMID40968291	rs73167041	-0.01643	0.002837	T	G	0.09047	6.98232e-09	428272
WBLeanMass_PMID40968291	rs73167042	-0.0164	0.002836	A	G	0.09049	7.4131e-09	428272
WBLeanMass_PMID40968291	rs73167046	-0.01633	0.002838	C	G	0.09044	8.59014e-09	428272
WBLeanMass_PMID40968291	rs73167052	-0.01641	0.002835	T	A	0.09039	7.11214e-09	428272
WBLeanMass_PMID40968291	rs17001920	-0.01627	0.002829	C	T	0.09081	8.79023e-09	428272
WBLeanMass_PMID40968291	rs73167053	-0.01643	0.002834	A	G	0.09042	6.82339e-09	428272
WBLeanMass_PMID40968291	rs55864500	-0.01644	0.002834	T	C	0.0904	6.63743e-09	428272
WBLeanMass_PMID40968291	rs73167058	-0.0165	0.002841	C	T	0.09014	6.38263e-09	428272
WBLeanMass_PMID40968291	rs17001943	-0.01642	0.002829	G	A	0.09081	6.45654e-09	428272
WBLeanMass_PMID40968291	rs73167062	-0.01646	0.002829	C	G	0.09077	5.94292e-09	428272
WBLeanMass_PMID40968291	rs73167063	-0.01663	0.002841	A	G	0.09013	4.76431e-09	428272
WBLeanMass_PMID40968291	rs5995864	-0.01595	0.002764	G	A	0.09459	7.96159e-09	428272
WBLeanMass_PMID40968291	rs75523053	-0.01663	0.002841	T	G	0.09012	4.75335e-09	428272
WBLeanMass_PMID40968291	rs74486969	-0.01664	0.002841	C	T	0.09012	4.72063e-09	428272
WBLeanMass_PMID40968291	rs10483204	-0.01597	0.002768	C	T	0.09432	8.03526e-09	428272
WBLeanMass_PMID40968291	rs4299422	-0.01658	0.002834	C	T	0.09038	4.88652e-09	428272
WBLeanMass_PMID40968291	rs2899337	-0.01663	0.002841	C	T	0.09012	4.75335e-09	428272
WBLeanMass_PMID40968291	rs73167066	-0.01667	0.002841	C	T	0.09012	4.44631e-09	428272
WBLeanMass_PMID40968291	rs73167067	-0.01597	0.002768	G	C	0.09432	7.8886e-09	428272
WBLeanMass_PMID40968291	rs17001974	-0.01608	0.00277	T	C	0.09423	6.35331e-09	428272
WBLeanMass_PMID40968291	rs6001931	-0.01606	0.002769	A	G	0.09425	6.66807e-09	428272
WBLeanMass_PMID40968291	rs73167069	-0.01673	0.002841	G	A	0.09006	3.9355e-09	428272
WBLeanMass_PMID40968291	rs73167072	-0.01672	0.002841	A	G	0.09008	4.02717e-09	428272
WBLeanMass_PMID40968291	rs17001977	-0.01638	0.002835	A	G	0.09053	7.53356e-09	428272
WBLeanMass_PMID40968291	rs3827382	-0.01648	0.002838	A	G	0.09042	6.42688e-09	428272
WBLeanMass_PMID40968291	rs73167079	-0.01639	0.002835	C	T	0.09052	7.46449e-09	428272
WBLeanMass_PMID40968291	rs10483205	-0.01639	0.002835	T	C	0.09053	7.46449e-09	428272
WBLeanMass_PMID40968291	rs112880707	-0.01637	0.002831	T	C	0.09082	7.43019e-09	428272
WBLeanMass_PMID40968291	rs73167082	-0.01748	0.002959	C	T	0.08505	3.5156e-09	428272
WBLeanMass_PMID40968291	rs113409089	-0.01639	0.002835	A	G	0.09054	7.46449e-09	428272
WBLeanMass_PMID40968291	rs74278065	-0.01638	0.002835	C	T	0.09053	7.55092e-09	428272
WBLeanMass_PMID40968291	rs56135013	-0.01633	0.002833	T	C	0.09135	8.31764e-09	428272
WBLeanMass_PMID40968291	rs73167089	-0.01636	0.002835	T	C	0.09053	7.8343e-09	428272
WBLeanMass_PMID40968291	rs73167090	-0.01639	0.002835	A	G	0.09055	7.36207e-09	428272
WBLeanMass_PMID40968291	rs77426923	-0.01636	0.002835	A	G	0.09054	7.94328e-09	428272
WBLeanMass_PMID40968291	rs73167092	-0.01667	0.002833	C	T	0.09066	4.04576e-09	428272
WBLeanMass_PMID40968291	rs199614224	-0.01653	0.002834	T	C	0.0906	5.5335e-09	428272
WBLeanMass_PMID40968291	rs73167093	-0.0166	0.002834	C	T	0.09063	4.70977e-09	428272
WBLeanMass_PMID40968291	rs6001942	-0.01594	0.002757	G	A	0.09512	7.43019e-09	428272
WBLeanMass_PMID40968291	rs138175438	-0.01662	0.002834	A	G	0.09063	4.50817e-09	428272
WBLeanMass_PMID40968291	rs73167096	-0.01664	0.002834	C	T	0.09061	4.27563e-09	428272
WBLeanMass_PMID40968291	rs73167097	-0.01598	0.002757	A	T	0.09511	6.83912e-09	428272
WBLeanMass_PMID40968291	rs73167098	-0.01599	0.002757	A	C	0.0951	6.63743e-09	428272
WBLeanMass_PMID40968291	rs371467273	-0.01958	0.003286	C	T	0.0749	2.52348e-09	428272
WBLeanMass_PMID40968291	rs113966362	-0.01662	0.002834	C	G	0.09062	4.4978e-09	428272
WBLeanMass_PMID40968291	rs73167101	-0.0166	0.002834	T	C	0.09062	4.67735e-09	428272
WBLeanMass_PMID40968291	rs17001993	-0.0166	0.002834	A	G	0.09062	4.70977e-09	428272
WBLeanMass_PMID40968291	rs17001994	-0.0166	0.002834	T	G	0.09062	4.70977e-09	428272
WBLeanMass_PMID40968291	rs73169003	-0.01648	0.002832	C	T	0.09072	5.8479e-09	428272
WBLeanMass_PMID40968291	rs10483206	-0.01595	0.002763	T	C	0.09477	7.72681e-09	428272
WBLeanMass_PMID40968291	rs6001946	-0.01595	0.002763	G	A	0.09477	7.76247e-09	428272
WBLeanMass_PMID40968291	rs6001949	-0.01595	0.002763	A	G	0.09477	7.85236e-09	428272
WBLeanMass_PMID40968291	rs17001997	-0.01657	0.002834	A	G	0.09063	4.96592e-09	428272
WBLeanMass_PMID40968291	rs6001950	-0.01597	0.002763	G	C	0.09479	7.43019e-09	428272
WBLeanMass_PMID40968291	rs56124626	-0.01659	0.002834	G	A	0.09063	4.79733e-09	428272
WBLeanMass_PMID40968291	rs73169024	0.03594	0.005334	G	T	0.02393	1.62181e-11	428272
WBLeanMass_PMID40968291	rs187387944	0.03615	0.00579	T	C	0.02139	4.28549e-10	428272
WBLeanMass_PMID40968291	rs138543297	-0.05141	0.008188	A	G	0.01084	3.39625e-10	428272
WBLeanMass_PMID40968291	rs117680229	-0.05293	0.008503	A	G	0.009916	4.84172e-10	428272
WBLeanMass_PMID40968291	rs145675891	-0.05921	0.009744	A	G	0.008248	1.23027e-09	428272
WBLeanMass_PMID40968291	rs150456498	-0.05239	0.008346	A	G	0.01023	3.45144e-10	428272
WBLeanMass_PMID40968291	rs117242621	-0.0535	0.00841	T	C	0.0101	1.99526e-10	428272
WBLeanMass_PMID40968291	rs73172866	0.03406	0.005416	C	T	0.02398	3.20627e-10	428272
WBLeanMass_PMID40968291	rs79035401	-0.05857	0.009848	C	T	0.008014	2.72898e-09	428272
WBLeanMass_PMID40968291	rs138327	-0.0326	0.005367	G	A	0.9757	1.24451e-09	428272
WBLeanMass_PMID40968291	rs138330	-0.03046	0.00514	G	C	0.9741	3.10456e-09	428272
WBLeanMass_PMID40968291	rs73174611	0.03132	0.005249	G	A	0.02503	2.40991e-09	428272
WBLeanMass_PMID40968291	rs77044880	0.0303	0.005162	G	C	0.02565	4.3451e-09	428272
WBLeanMass_PMID40968291	rs185402556	-0.06656	0.009498	C	T	0.008366	2.39883e-12	428272
WBLeanMass_PMID40968291	rs143637163	-0.05988	0.009436	C	G	0.008548	2.20293e-10	428272
WBLeanMass_PMID40968291	rs192987243	-0.05921	0.01019	T	A	0.007215	6.25173e-09	428272
WBLeanMass_PMID40968291	rs11090046	-0.01598	0.002569	C	T	0.1112	5.02343e-10	428272
WBLeanMass_PMID40968291	rs738499	-0.01128	0.001798	T	G	0.7133	3.52371e-10	428272
WBLeanMass_PMID40968291	rs5758321	-0.01138	0.001804	C	T	0.7158	2.85759e-10	428272
WBLeanMass_PMID40968291	rs2273071	-0.01108	0.001787	C	T	0.7051	5.68853e-10	428272
WBLeanMass_PMID40968291	rs132903	0.01127	0.001797	A	G	0.286	3.64754e-10	428272
WBLeanMass_PMID40968291	rs28489620	-0.01284	0.001821	A	G	0.2848	1.77828e-12	428272
WBLeanMass_PMID40968291	rs2009960	0.01132	0.0018	T	C	0.285	3.21366e-10	428272
WBLeanMass_PMID40968291	rs36100462	0.01154	0.001811	C	T	0.2811	1.86209e-10	428272
WBLeanMass_PMID40968291	rs150112406	0.01154	0.001819	G	GGGGAAATATACTAGTCTCCT	0.2799	2.1928e-10	428272
WBLeanMass_PMID40968291	rs11912852	0.01139	0.001815	T	G	0.2795	3.41193e-10	428272
WBLeanMass_PMID40968291	rs738140	-0.01175	0.001776	G	A	0.3041	3.80189e-11	428272
WBLeanMass_PMID40968291	rs3838162	-0.0113	0.001818	TC	T	0.7212	5.01187e-10	428272
WBLeanMass_PMID40968291	rs132762	0.01034	0.001791	C	T	0.295	7.8886e-09	428272
WBLeanMass_PMID40968291	rs73161324	-0.03298	0.003617	T	C	0.05366	7.58578e-20	428272
WBLeanMass_PMID40968291	rs112898596	-0.03459	0.004198	T	C	0.03952	1.7378e-16	428272
WBLeanMass_PMID40968291	rs5751134	-0.01239	0.001943	T	A	0.2983	1.80717e-10	428272
WBLeanMass_PMID40968291	rs143746012	0.05003	0.00862	C	T	0.008686	6.51628e-09	428272
WBLeanMass_PMID40968291	rs7291084	0.04998	0.008618	C	A	0.008685	6.63743e-09	428272
WBLeanMass_PMID40968291	rs7291602	0.04999	0.008618	T	G	0.008685	6.62217e-09	428272
WBLeanMass_PMID40968291	rs8142602	0.05023	0.008615	C	T	0.008689	5.52077e-09	428272
WBLeanMass_PMID40968291	rs41311445	-0.03574	0.002797	C	A	0.09402	2.13796e-37	428272
WBLeanMass_PMID40968291	rs146129261	0.05023	0.008612	C	T	0.00869	5.47016e-09	428272
WBLeanMass_PMID40968291	rs115776275	0.05025	0.008611	A	G	0.008691	5.35797e-09	428272
WBLeanMass_PMID40968291	rs78092457	0.05022	0.008611	T	G	0.00869	5.47016e-09	428272
WBLeanMass_PMID40968291	rs73161340	0.05025	0.008611	G	C	0.008691	5.35797e-09	428272
WBLeanMass_PMID40968291	rs138307784	0.05025	0.008611	A	G	0.008691	5.35797e-09	428272
WBLeanMass_PMID40968291	rs73161342	0.05023	0.008611	A	G	0.00869	5.45758e-09	428272
WBLeanMass_PMID40968291	rs188099986	0.05025	0.008611	G	A	0.008691	5.35797e-09	428272
WBLeanMass_PMID40968291	rs150122580	0.05025	0.008611	A	G	0.008691	5.35797e-09	428272
WBLeanMass_PMID40968291	rs73161344	0.05025	0.008611	C	T	0.008691	5.35797e-09	428272
WBLeanMass_PMID40968291	rs73161345	0.05069	0.008599	C	A	0.008711	3.75837e-09	428272
WBLeanMass_PMID40968291	rs73161347	0.05056	0.008602	A	G	0.008708	4.14e-09	428272
WBLeanMass_PMID40968291	rs2032494	0.05068	0.008599	C	A	0.008711	3.76704e-09	428272
WBLeanMass_PMID40968291	rs73161348	0.05025	0.008611	T	A	0.008691	5.37032e-09	428272
WBLeanMass_PMID40968291	rs73161349	0.05025	0.008611	A	G	0.008691	5.37032e-09	428272
WBLeanMass_PMID40968291	rs73161350	0.05024	0.008611	T	C	0.008691	5.39511e-09	428272
WBLeanMass_PMID40968291	rs139499030	0.04949	0.008616	A	C	0.008681	9.24698e-09	428272
WBLeanMass_PMID40968291	rs73161351	0.04948	0.008616	T	C	0.008682	9.31108e-09	428272
WBLeanMass_PMID40968291	rs73161352	0.04948	0.008616	A	C	0.008682	9.2683e-09	428272
WBLeanMass_PMID40968291	rs73161353	0.04956	0.008616	T	C	0.008681	8.85116e-09	428272
WBLeanMass_PMID40968291	rs8138554	0.04939	0.008619	C	G	0.00868	9.977e-09	428272
WBLeanMass_PMID40968291	rs146567913	0.04959	0.008606	T	C	0.00872	8.31764e-09	428272
WBLeanMass_PMID40968291	rs138609835	0.0494	0.008615	A	G	0.008685	9.77237e-09	428272
WBLeanMass_PMID40968291	rs73161356	0.04949	0.008615	A	G	0.008683	9.24698e-09	428272
WBLeanMass_PMID40968291	rs193111377	0.04948	0.008615	T	C	0.008682	9.28966e-09	428272
WBLeanMass_PMID40968291	rs138928937	0.04939	0.008613	T	C	0.008699	9.77237e-09	428272
WBLeanMass_PMID40968291	rs183141210	0.04948	0.008615	C	T	0.008682	9.28966e-09	428272
WBLeanMass_PMID40968291	rs8137080	0.04948	0.008615	T	C	0.008682	9.28966e-09	428272
WBLeanMass_PMID40968291	rs73161364	0.04948	0.008615	G	A	0.008682	9.31108e-09	428272
WBLeanMass_PMID40968291	rs192104532	0.04966	0.008612	G	C	0.008703	8.07235e-09	428272
WBLeanMass_PMID40968291	rs73161369	0.04942	0.008614	T	G	0.008684	9.66051e-09	428272
WBLeanMass_PMID40968291	rs73161379	0.04938	0.008581	T	C	0.008753	8.66962e-09	428272
WBLeanMass_PMID40968291	rs145080143	0.04947	0.008613	T	C	0.008687	9.24698e-09	428272
WBLeanMass_PMID40968291	rs73161382	0.0504	0.008584	A	G	0.008753	4.30527e-09	428272
WBLeanMass_PMID40968291	rs200041228	0.04955	0.008617	C	CTTCT	0.008678	8.91251e-09	428272
WBLeanMass_PMID40968291	rs76422293	0.04948	0.008615	T	C	0.008682	9.24698e-09	428272
WBLeanMass_PMID40968291	rs73161398	0.04939	0.008616	G	A	0.008681	9.90832e-09	428272
WBLeanMass_PMID40968291	rs73161399	0.04939	0.008616	C	A	0.008681	9.90832e-09	428272
WBLeanMass_PMID40968291	rs73163304	0.04948	0.008615	T	A	0.008682	9.24698e-09	428272
WBLeanMass_PMID40968291	rs151160832	0.0494	0.008616	T	C	0.008686	9.81748e-09	428272
WBLeanMass_PMID40968291	rs73163307	0.04948	0.008615	G	A	0.008682	9.24698e-09	428272
WBLeanMass_PMID40968291	rs138079954	0.04939	0.008612	C	G	0.008714	9.7499e-09	428272
WBLeanMass_PMID40968291	rs192356541	0.04955	0.008617	A	G	0.008678	8.89201e-09	428272
WBLeanMass_PMID40968291	rs370099348	0.04927	0.008557	A	AGTGGCAGGATCGCT	0.008764	8.55067e-09	428272
WBLeanMass_PMID40968291	rs73163314	0.04952	0.008616	T	C	0.008679	9.07821e-09	428272
WBLeanMass_PMID40968291	rs144759068	0.04976	0.008614	T	C	0.008684	7.65597e-09	428272
WBLeanMass_PMID40968291	rs138611012	0.04952	0.008616	C	T	0.008679	9.07821e-09	428272
WBLeanMass_PMID40968291	rs73163316	0.04943	0.008614	G	C	0.008685	9.59401e-09	428272
WBLeanMass_PMID40968291	rs143101889	0.04943	0.008616	A	G	0.008682	9.59401e-09	428272
WBLeanMass_PMID40968291	rs73163320	0.04939	0.008616	T	C	0.008681	9.86279e-09	428272
WBLeanMass_PMID40968291	rs55906059	-0.0357	0.002849	T	C	0.09205	5.01187e-36	428272
WBLeanMass_PMID40968291	rs8137282	-0.02981	0.004518	G	C	0.03454	4.16869e-11	428272
WBLeanMass_PMID40968291	rs41277471	-0.03634	0.00286	C	G	0.09149	5.49541e-37	428272
WBLeanMass_PMID40968291	rs2267440	0.01271	0.00193	A	G	0.7703	4.46684e-11	428272
WBLeanMass_PMID40968291	rs62240960	-0.03589	0.004169	A	G	0.0398	7.4131e-18	428272
WBLeanMass_PMID40968291	rs62240962	-0.03504	0.00301	T	C	0.08032	2.51189e-31	428272
WBLeanMass_PMID40968291	rs78302660	-0.0359	0.004157	T	C	0.03991	5.7544e-18	428272
WBLeanMass_PMID40968291	rs133291	-0.01277	0.001931	T	C	0.2295	3.89045e-11	428272
WBLeanMass_PMID40968291	rs13055841	-0.01118	0.001739	G	A	0.3202	1.2942e-10	428272
WBLeanMass_PMID40968291	rs73165104	-0.03147	0.004197	G	C	0.04047	6.45654e-14	428272
WBLeanMass_PMID40968291	rs62240987	-0.01176	0.001927	A	G	0.2392	1.03039e-09	428272
WBLeanMass_PMID40968291	rs10483213	-0.03079	0.002965	A	G	0.08463	2.88403e-25	428272
WBLeanMass_PMID40968291	rs62240992	-0.01167	0.001959	G	A	0.2228	2.61818e-09	428272
WBLeanMass_PMID40968291	rs62240993	-0.02977	0.003215	G	A	0.07001	2.04174e-20	428272
WBLeanMass_PMID40968291	rs10154700	-0.01232	0.001957	T	G	0.2228	3.01995e-10	428272
WBLeanMass_PMID40968291	rs62241023	-0.01264	0.001943	A	G	0.2276	7.58578e-11	428272
WBLeanMass_PMID40968291	rs3892097	-0.01154	0.002007	T	C	0.2038	8.95365e-09	428272
WBLeanMass_PMID40968291	rs2856962	-0.03321	0.004509	T	C	0.03922	1.7378e-13	428272
WBLeanMass_PMID40968291	rs59390354	-0.01273	0.002109	A	G	0.1864	1.59588e-09	428272
WBLeanMass_PMID40968291	rs55750514	-0.0275	0.003388	C	G	0.06247	4.7863e-16	428272
WBLeanMass_PMID40968291	rs56070086	-0.02601	0.003412	A	G	0.06097	2.51189e-14	428272
WBLeanMass_PMID40968291	rs67588321	0.009934	0.00165	T	TTA	0.4399	1.72982e-09	428272
WBLeanMass_PMID40968291	rs4349441	-0.02593	0.003407	T	C	0.06103	2.69153e-14	428272
WBLeanMass_PMID40968291	rs4464374	-0.02577	0.003405	A	G	0.06109	3.80189e-14	428272
WBLeanMass_PMID40968291	rs55962220	-0.02574	0.003404	A	T	0.06117	3.89045e-14	428272
WBLeanMass_PMID40968291	rs5751239	0.01098	0.001634	T	C	0.5271	1.86209e-11	428272
WBLeanMass_PMID40968291	rs8142673	-0.02595	0.003409	A	C	0.06104	2.69153e-14	428272
WBLeanMass_PMID40968291	rs62240933	-0.02793	0.00337	C	T	0.06273	1.14815e-16	428272
WBLeanMass_PMID40968291	rs146529414	-0.02718	0.003363	AT	A	0.06302	6.30957e-16	428272
WBLeanMass_PMID40968291	rs137992872	-0.02636	0.003422	A	G	0.06073	1.31826e-14	428272
WBLeanMass_PMID40968291	rs17478318	-0.02451	0.003662	T	C	0.05235	2.18776e-11	428272
WBLeanMass_PMID40968291	rs762995	0.009922	0.001626	G	A	0.532	1.04713e-09	428272
WBLeanMass_PMID40968291	rs17002948	-0.01678	0.002295	G	T	0.1453	2.69153e-13	428272
WBLeanMass_PMID40968291	rs9330813	-0.0102	0.001751	A	G	0.3141	5.72796e-09	428272
WBLeanMass_PMID40968291	rs9723267	-0.01009	0.001758	T	G	0.3139	9.52796e-09	428272
WBLeanMass_PMID40968291	rs73175081	-0.01025	0.001761	G	A	0.3125	5.76766e-09	428272
WBLeanMass_PMID40968291	rs75792643	-0.0101	0.001756	T	C	0.3135	8.79023e-09	428272
WBLeanMass_PMID40968291	rs113548542	0.02033	0.003378	T	C	0.06152	1.76604e-09	428272
WBLeanMass_PMID40968291	rs113619763	0.02082	0.003321	T	A	0.06325	3.59749e-10	428272
WBLeanMass_PMID40968291	rs112482240	0.02033	0.003379	T	C	0.06141	1.79061e-09	428272
WBLeanMass_PMID40968291	rs77296878	0.01977	0.00336	A	G	0.06198	4.04576e-09	428272
WBLeanMass_PMID40968291	rs28504597	0.01988	0.003346	A	G	0.06237	2.79254e-09	428272
WBLeanMass_PMID40968291	rs113711443	0.01984	0.003362	T	C	0.06191	3.59749e-09	428272
WBLeanMass_PMID40968291	rs111426041	0.01983	0.003362	T	C	0.06196	3.65595e-09	428272
WBLeanMass_PMID40968291	rs113953187	0.01961	0.003343	A	G	0.06279	4.48745e-09	428272
WBLeanMass_PMID40968291	rs112558406	0.01983	0.003362	T	C	0.06192	3.67282e-09	428272
WBLeanMass_PMID40968291	rs78214536	0.02011	0.003293	C	T	0.06424	1.00925e-09	428272
WBLeanMass_PMID40968291	rs111675437	0.01965	0.003362	G	A	0.06196	5.09331e-09	428272
WBLeanMass_PMID40968291	rs28575622	0.02039	0.003371	T	G	0.06176	1.46555e-09	428272
WBLeanMass_PMID40968291	rs28469186	0.01988	0.003375	A	G	0.06161	3.89942e-09	428272
WBLeanMass_PMID40968291	rs75878432	0.01949	0.003356	A	G	0.06218	6.36796e-09	428272
WBLeanMass_PMID40968291	rs76426475	0.01934	0.003357	T	C	0.06217	8.37529e-09	428272
WBLeanMass_PMID40968291	rs7292081	0.06317	0.008948	T	C	0.009988	1.65959e-12	428272
WBLeanMass_PMID40968291	rs58280444	0.06982	0.009231	A	G	0.009114	3.89045e-14	428272
WBLeanMass_PMID40968291	rs1535087	0.01166	0.001809	C	T	0.716	1.13501e-10	428272
WBLeanMass_PMID40968291	rs147686171	0.07258	0.01254	T	C	0.004481	7.07946e-09	428272
Weight_PMID39024449	rs3762444	-0.0227	0.003702	T	C	0.3774	8.91e-10	609187
Weight_PMID39024449	rs4648641	-0.02205	0.003668	A	C	0.4125	1.89e-09	609187
Weight_PMID39024449	rs4648642	-0.02176	0.003599	A	G	0.4043	1.54e-09	609187
Weight_PMID39024449	rs7535528	-0.03205	0.003963	A	G	0.2956	6.46e-16	609187
Weight_PMID39024449	rs11583602	-0.02152	0.003534	A	G	0.4079	1.17e-09	609187
Weight_PMID39024449	rs4648645	-0.02172	0.003501	T	G	0.4108	5.69e-10	609187
Weight_PMID39024449	rs11585747	-0.02053	0.003503	T	C	0.4121	4.71e-09	609187
Weight_PMID39024449	rs11584295	-0.02061	0.003505	A	G	0.4121	4.21e-09	609187
Weight_PMID39024449	rs1886731	0.02	0.003395	C	T	0.5366	3.95e-09	609187
Weight_PMID39024449	rs942824	0.02045	0.003441	C	T	0.5433	2.89e-09	609187
Weight_PMID39024449	rs12097268	0.01884	0.003255	A	T	0.4929	7.31e-09	609187
Weight_PMID39024449	rs2147905	0.02056	0.003424	C	T	0.545	1.96e-09	609187
Weight_PMID39024449	rs4870	0.01821	0.003153	G	A	0.5241	7.89e-09	609187
Weight_PMID39024449	rs8725	0.01945	0.003194	A	G	0.5383	1.17e-09	609187
Weight_PMID39024449	rs7515633	0.01941	0.00336	G	A	0.5613	7.76e-09	609187
Weight_PMID39024449	rs2495365	0.0202	0.003378	G	A	0.5635	2.3e-09	609187
Weight_PMID39024449	rs55658746	-0.02796	0.003721	C	T	0.3137	6.03e-14	609187
Weight_PMID39024449	rs6675676	-0.02814	0.003746	C	G	0.3117	6.06e-14	609187
Weight_PMID39024449	rs2296443	-0.02301	0.003871	A	G	0.2707	2.87e-09	609187
Weight_PMID39024449	rs5772070	0.0213	0.003407	C	CG	0.6195	4.18e-10	609187
Weight_PMID39024449	rs12723864	-0.02074	0.00341	G	A	0.3816	1.21e-09	609187
Weight_PMID39024449	rs66705332	-0.02074	0.003406	T	C	0.3814	1.16e-09	609187
Weight_PMID39024449	rs12739597	-0.02083	0.003407	G	A	0.3817	1e-09	609187
Weight_PMID39024449	rs4648661	-0.02087	0.003407	C	T	0.3817	9.29e-10	609187
Weight_PMID39024449	rs12726651	-0.0211	0.003417	T	C	0.3804	6.81e-10	609187
Weight_PMID39024449	rs12744876	-0.02112	0.003408	T	G	0.3802	5.98e-10	609187
Weight_PMID39024449	rs12732266	-0.0211	0.003408	G	C	0.3802	6.15e-10	609187
Weight_PMID39024449	rs7415101	-0.02463	0.003987	A	G	0.3108	6.72e-10	609187
Weight_PMID39024449	rs6662065	-0.02114	0.003542	T	C	0.3841	2.47e-09	609187
Weight_PMID39024449	rs6662172	-0.02167	0.003698	A	C	0.3658	4.8e-09	609187
Weight_PMID39024449	rs75523992	-0.02132	0.003511	T	G	0.3819	1.29e-09	609187
Weight_PMID39024449	rs28555663	-0.02235	0.003516	T	G	0.3849	2.11e-10	609187
Weight_PMID39024449	rs56133135	-0.0239	0.00386	C	G	0.3527	6.15e-10	609187
Weight_PMID39024449	rs7416366	-0.02008	0.003477	T	G	0.3975	7.99e-09	609187
Weight_PMID39024449	rs4074927	-0.02565	0.003906	A	C	0.3241	5.31e-11	609187
Weight_PMID39024449	rs6604995	-0.02564	0.003768	T	C	0.3454	1.05e-11	609187
Weight_PMID39024449	rs28657015	-0.02151	0.003436	T	C	0.3768	3.95e-10	609187
Weight_PMID39024449	rs28420770	-0.02126	0.003428	A	C	0.3789	5.75e-10	609187
Weight_PMID39024449	rs55724072	-0.02137	0.003415	A	C	0.3827	4.01e-10	609187
Weight_PMID39024449	rs55713073	-0.02162	0.003414	G	C	0.3856	2.51e-10	609187
Weight_PMID39024449	rs28391329	-0.02205	0.00368	C	G	0.3493	2.14e-09	609187
Weight_PMID39024449	rs28561390	-0.02766	0.004408	A	C	0.268	3.59e-10	609187
Weight_PMID39024449	rs4648682	-0.02194	0.003558	A	G	0.3731	7.24e-10	609187
Weight_PMID39024449	rs4648683	-0.02184	0.003625	T	C	0.3614	1.76e-09	609187
Weight_PMID39024449	rs28495110	-0.0214	0.003405	T	G	0.3834	3.38e-10	609187
Weight_PMID39024449	rs367901417	-0.02219	0.00354	A	AC	0.3673	3.76e-10	609187
Weight_PMID39024449	rs556878752	-0.02219	0.00354	A	C	0.3673	3.76e-10	609187
Weight_PMID39024449	rs28585375	-0.0217	0.003421	T	C	0.3805	2.32e-10	609187
Weight_PMID39024449	rs141615758	-0.02188	0.003489	A	C	0.364	3.64e-10	609187
Weight_PMID39024449	rs12740972	-0.02189	0.003549	G	C	0.3668	7.14e-10	609187
Weight_PMID39024449	rs12741311	-0.02092	0.003403	A	C	0.3818	8.14e-10	609187
Weight_PMID39024449	rs4648687	-0.02222	0.003565	A	C	0.3669	4.7e-10	609187
Weight_PMID39024449	rs12742092	-0.02065	0.00342	T	C	0.3794	1.6e-09	609187
Weight_PMID39024449	rs187708054	-0.0235	0.004095	G	C	0.2655	9.82e-09	609187
Weight_PMID39024449	rs12746691	-0.02087	0.003406	T	C	0.3811	9.31e-10	609187
Weight_PMID39024449	rs12746841	-0.02085	0.003405	G	C	0.3812	9.41e-10	609187
Weight_PMID39024449	rs12743419	-0.02102	0.003398	A	G	0.3824	6.37e-10	609187
Weight_PMID39024449	rs12751643	-0.02055	0.003388	A	C	0.383	1.35e-09	609187
Weight_PMID39024449	rs12044475	-0.02197	0.003306	A	G	0.3899	3.14e-11	609187
Weight_PMID39024449	rs12024170	-0.02124	0.003392	T	C	0.3812	3.92e-10	609187
Weight_PMID39024449	rs6687680	-0.02155	0.003314	A	G	0.389	8.1e-11	609187
Weight_PMID39024449	rs67373773	-0.02166	0.003393	A	G	0.3834	1.81e-10	609187
Weight_PMID39024449	rs12731995	-0.02226	0.003334	G	A	0.3881	2.52e-11	609187
Weight_PMID39024449	rs2377041	-0.02217	0.003329	T	C	0.3886	2.84e-11	609187
Weight_PMID39024449	rs751358	-0.02236	0.003341	C	G	0.3879	2.27e-11	609187
Weight_PMID39024449	rs12725202	-0.02192	0.003346	A	C	0.3873	5.88e-11	609187
Weight_PMID39024449	rs6692145	-0.02209	0.003453	T	C	0.3996	1.66e-10	609187
Weight_PMID39024449	rs4648450	-0.02106	0.00326	A	C	0.4452	1.08e-10	609187
Weight_PMID39024449	rs4648360	-0.02384	0.003606	T	C	0.3778	3.92e-11	609187
Weight_PMID39024449	rs10909879	-0.02298	0.003541	A	G	0.3868	8.92e-11	609187
Weight_PMID39024449	rs10909880	-0.02303	0.003539	T	C	0.387	7.93e-11	609187
Weight_PMID39024449	rs2290583	-0.02298	0.003541	T	C	0.3869	8.79e-11	609187
Weight_PMID39024449	rs34936518	-0.02352	0.003748	G	GC	0.3772	3.63e-10	609187
Weight_PMID39024449	rs11584658	-0.02287	0.003653	T	C	0.3798	3.92e-10	609187
Weight_PMID39024449	rs12747919	-0.02282	0.003675	C	T	0.3781	5.48e-10	609187
Weight_PMID39024449	rs10797389	-0.02231	0.00369	A	G	0.3775	1.53e-09	609187
Weight_PMID39024449	rs12047690	-0.02135	0.003664	T	C	0.3758	5.8e-09	609187
Weight_PMID39024449	rs10909950	-0.02065	0.00356	C	G	0.375	6.73e-09	609187
Weight_PMID39024449	rs7529000	-0.01881	0.003254	G	A	0.3846	7.66e-09	609187
Weight_PMID39024449	rs368607562	-0.02364	0.003971	C	CAAAAAAAA	0.4047	2.69e-09	609187
Weight_PMID39024449	rs28619064	-0.0213	0.003684	T	C	0.3336	7.52e-09	609187
Weight_PMID39024449	rs11577776	-0.02202	0.003763	A	G	0.3315	5.05e-09	609187
Weight_PMID39024449	rs55981164	-0.02216	0.003538	A	C	0.3693	3.89e-10	609187
Weight_PMID39024449	rs55867739	-0.02232	0.003773	T	C	0.346	3.36e-09	609187
Weight_PMID39024449	rs112079265	-0.02232	0.003773	T	G	0.346	3.36e-09	609187
Weight_PMID39024449	rs12139353	-0.02233	0.003776	T	C	0.3456	3.43e-09	609187
Weight_PMID39024449	rs113506854	-0.02226	0.003772	G	A	0.3459	3.69e-09	609187
Weight_PMID39024449	rs72634245	-0.0222	0.003773	T	C	0.3462	4.1e-09	609187
Weight_PMID39024449	rs11590889	-0.02228	0.003772	T	C	0.3461	3.58e-09	609187
Weight_PMID39024449	rs6682378	-0.02199	0.003762	T	C	0.3478	5.2e-09	609187
Weight_PMID39024449	rs3753236	-0.02574	0.003972	C	T	0.7538	9.43e-11	609187
Weight_PMID39024449	rs9430172	-0.02753	0.003881	G	T	0.7212	1.36e-12	609187
Weight_PMID39024449	rs4133584	-0.02429	0.003851	T	C	0.6813	2.93e-10	609187
Weight_PMID39024449	rs58761409	-0.02758	0.003923	T	TCA	0.706	2.15e-12	609187
Weight_PMID39024449	rs34247753	-0.02809	0.003926	C	CA	0.7059	8.62e-13	609187
Weight_PMID39024449	rs7550141	-0.02783	0.003843	C	T	0.7242	4.62e-13	609187
Weight_PMID39024449	rs35070440	-0.02418	0.003952	CA	C	0.6485	9.69e-10	609187
Weight_PMID39024449	rs147029491	-0.02347	0.003856	T	C	0.6678	1.19e-09	609187
Weight_PMID39024449	rs138627759	-0.02342	0.003858	AATCTTTG	A	0.6671	1.32e-09	609187
Weight_PMID39024449	rs2273348	-0.02323	0.003788	G	A	0.6812	8.92e-10	609187
Weight_PMID39024449	rs1922991	-0.02596	0.003859	A	T	0.6909	1.8e-11	609187
Weight_PMID39024449	rs1474891	-0.02307	0.003789	T	G	0.6813	1.17e-09	609187
Weight_PMID39024449	rs3835416	-0.02322	0.003856	A	AG	0.668	1.77e-09	609187
Weight_PMID39024449	rs3215616	-0.0235	0.003854	AT	A	0.6687	1.11e-09	609187
Weight_PMID39024449	rs2273347	-0.02328	0.003785	G	A	0.6817	7.9e-10	609187
Weight_PMID39024449	rs1033638	-0.02674	0.003739	G	A	0.7263	8.86e-13	609187
Weight_PMID39024449	rs1782455	-0.02548	0.003675	A	G	0.733	4.29e-12	609187
Weight_PMID39024449	rs145611326	-0.02744	0.003823	A	AT	0.7142	7.35e-13	609187
Weight_PMID39024449	rs12711521	-0.02197	0.003705	A	C	0.6963	3.11e-09	609187
Weight_PMID39024449	rs12755574	-0.02516	0.003867	A	G	0.6741	7.94e-11	609187
Weight_PMID39024449	rs11583653	-0.02367	0.003798	A	G	0.6798	4.78e-10	609187
Weight_PMID39024449	rs11121684	-0.02303	0.00374	A	G	0.6886	7.6e-10	609187
Weight_PMID39024449	rs12732536	-0.02396	0.003728	A	G	0.6722	1.34e-10	609187
Weight_PMID39024449	rs12136468	-0.02264	0.00368	A	G	0.6605	7.92e-10	609187
Weight_PMID39024449	rs61773666	-0.0233	0.003888	A	G	0.5912	2.15e-09	609187
Weight_PMID39024449	rs3765901	-0.02284	0.003654	A	G	0.6604	4.21e-10	609187
Weight_PMID39024449	rs2273345	-0.02295	0.00366	T	C	0.6598	3.72e-10	609187
Weight_PMID39024449	rs7548659	-0.02376	0.003679	T	G	0.6625	1.1e-10	609187
Weight_PMID39024449	rs1211575	-0.02516	0.00364	A	G	0.6336	4.98e-12	609187
Weight_PMID39024449	rs743577	-0.02896	0.003828	A	G	0.6029	4.06e-14	609187
Weight_PMID39024449	rs2486922	-0.02432	0.003657	C	T	0.6394	3.05e-11	609187
Weight_PMID39024449	rs56364984	-0.02474	0.003623	CT	C	0.6276	8.94e-12	609187
Weight_PMID39024449	rs55924558	-0.02447	0.003658	T	C	0.6388	2.32e-11	609187
Weight_PMID39024449	rs2486921	-0.02466	0.00362	A	G	0.6284	9.99e-12	609187
Weight_PMID39024449	rs2261317	-0.0243	0.003657	G	A	0.6395	3.16e-11	609187
Weight_PMID39024449	rs2486920	-0.02427	0.003657	C	T	0.6394	3.35e-11	609187
Weight_PMID39024449	rs2039840	-0.0243	0.003657	A	G	0.6395	3.16e-11	609187
Weight_PMID39024449	rs2791661	-0.02422	0.003657	T	C	0.6396	3.67e-11	609187
Weight_PMID39024449	rs2748880	-0.02465	0.003621	G	C	0.6287	1.02e-11	609187
Weight_PMID39024449	rs2748879	-0.02432	0.003659	G	A	0.6394	3.13e-11	609187
Weight_PMID39024449	rs2791660	-0.02436	0.00366	T	C	0.6399	2.93e-11	609187
Weight_PMID39024449	rs2791659	-0.02436	0.003658	A	C	0.6396	2.82e-11	609187
Weight_PMID39024449	rs6701726	-0.02436	0.003657	T	C	0.6395	2.84e-11	609187
Weight_PMID39024449	rs6655938	-0.02428	0.003658	T	C	0.6391	3.29e-11	609187
Weight_PMID39024449	rs11121687	-0.02465	0.003621	G	A	0.6286	1.03e-11	609187
Weight_PMID39024449	rs11121688	-0.02464	0.00362	G	C	0.6285	1.03e-11	609187
Weight_PMID39024449	rs11576271	-0.02477	0.003619	C	T	0.6286	8.03e-12	609187
Weight_PMID39024449	rs34154272	-0.02717	0.003929	GA	G	0.6319	4.82e-12	609187
Weight_PMID39024449	rs12569242	-0.02455	0.003707	C	A	0.6251	3.66e-11	609187
Weight_PMID39024449	rs2261217	-0.0243	0.003657	A	C	0.6395	3.14e-11	609187
Weight_PMID39024449	rs2791658	-0.02431	0.003657	G	A	0.6394	3.08e-11	609187
Weight_PMID39024449	rs2791657	-0.0244	0.003662	G	A	0.64	2.75e-11	609187
Weight_PMID39024449	rs2791655	-0.02408	0.003689	A	G	0.6177	6.9e-11	609187
Weight_PMID39024449	rs1194820	-0.02805	0.003829	G	T	0.6142	2.48e-13	609187
Weight_PMID39024449	rs2791654	-0.02544	0.003726	A	G	0.5987	9.08e-12	609187
Weight_PMID39024449	rs2748878	-0.02402	0.003673	C	T	0.6369	6.36e-11	609187
Weight_PMID39024449	rs2748877	-0.02402	0.003673	C	T	0.6369	6.36e-11	609187
Weight_PMID39024449	rs910661	-0.02431	0.003656	A	C	0.6394	3.03e-11	609187
Weight_PMID39024449	rs1318348	-0.02433	0.003656	G	A	0.6394	2.96e-11	609187
Weight_PMID39024449	rs910660	-0.02431	0.003656	G	A	0.6394	3.03e-11	609187
Weight_PMID39024449	rs6540963	-0.02434	0.003646	C	T	0.639	2.51e-11	609187
Weight_PMID39024449	rs35010059	-0.0259	0.003564	TCCCCCCCT	T	0.621	3.82e-13	609187
Weight_PMID39024449	rs1130683	-0.02441	0.003647	A	G	0.6391	2.25e-11	609187
Weight_PMID39024449	rs2791650	-0.02409	0.003647	C	G	0.6386	4.11e-11	609187
Weight_PMID39024449	rs2791649	-0.02409	0.003647	G	A	0.6386	4.11e-11	609187
Weight_PMID39024449	rs2791648	-0.02388	0.003492	T	G	0.6464	8.3e-12	609187
Weight_PMID39024449	rs2791647	-0.02433	0.003646	A	G	0.639	2.57e-11	609187
Weight_PMID39024449	rs7533211	-0.02812	0.003791	C	G	0.6158	1.24e-13	609187
Weight_PMID39024449	rs2791646	-0.02431	0.003646	T	C	0.6389	2.69e-11	609187
Weight_PMID39024449	rs2259886	-0.02899	0.003835	T	C	0.6121	4.2e-14	609187
Weight_PMID39024449	rs12027609	-0.02821	0.003788	G	T	0.6158	9.92e-14	609187
Weight_PMID39024449	rs9430364	-0.02281	0.003955	A	C	0.6417	8.25e-09	609187
Weight_PMID39024449	rs70977545	-0.02204	0.003739	C	CT	0.7121	3.86e-09	609187
Weight_PMID39024449	rs2486918	-0.02749	0.003719	T	C	0.6106	1.52e-13	609187
Weight_PMID39024449	rs6540964	-0.02828	0.003694	T	C	0.6183	2.03e-14	609187
Weight_PMID39024449	rs5772442	-0.02909	0.004119	CA	C	0.4891	1.71e-12	609187
Weight_PMID39024449	rs2261434	-0.02759	0.003664	C	A	0.6174	5.24e-14	609187
Weight_PMID39024449	rs2015818	-0.02861	0.003735	A	G	0.6107	1.94e-14	609187
Weight_PMID39024449	rs34258245	-0.02213	0.003784	GA	G	0.6129	5.09e-09	609187
Weight_PMID39024449	rs1148480	-0.02843	0.003579	G	A	0.6256	2.07e-15	609187
Weight_PMID39024449	rs1148478	-0.02097	0.003515	T	A	0.721	2.49e-09	609187
Weight_PMID39024449	rs56803472	0.02037	0.003522	T	C	0.2774	7.49e-09	609187
Weight_PMID39024449	rs28729193	0.02077	0.00352	C	T	0.2669	3.75e-09	609187
Weight_PMID39024449	rs11121691	0.02097	0.003514	T	C	0.2669	2.48e-09	609187
Weight_PMID39024449	rs2275527	0.02058	0.003462	A	G	0.273	2.81e-09	609187
Weight_PMID39024449	rs6701524	0.02097	0.003514	G	A	0.2836	2.48e-09	609187
Weight_PMID39024449	rs12075896	0.02111	0.003515	A	C	0.267	1.96e-09	609187
Weight_PMID39024449	rs1057079	-0.02835	0.003761	T	C	0.6083	5.06e-14	609187
Weight_PMID39024449	rs75077113	0.02502	0.003658	C	A	0.3444	8.25e-12	609187
Weight_PMID39024449	rs77270747	0.0236	0.003501	C	A	0.3009	1.61e-11	609187
Weight_PMID39024449	rs6691831	0.02317	0.003451	G	A	0.3221	1.98e-11	609187
Weight_PMID39024449	rs12089366	0.02049	0.003566	T	C	0.2633	9.28e-09	609187
Weight_PMID39024449	rs7553827	0.02188	0.003549	C	T	0.2955	7.24e-10	609187
Weight_PMID39024449	rs4240892	-0.02851	0.003763	T	C	0.6043	3.69e-14	609187
Weight_PMID39024449	rs4845852	-0.02826	0.003756	T	C	0.6054	5.59e-14	609187
Weight_PMID39024449	rs10864490	0.02256	0.003501	A	C	0.2891	1.2e-10	609187
Weight_PMID39024449	rs12041740	-0.02831	0.003788	A	G	0.6005	8.12e-14	609187
Weight_PMID39024449	rs6674994	-0.02844	0.003793	C	T	0.6007	6.78e-14	609187
Weight_PMID39024449	rs4845853	-0.0284	0.00379	G	A	0.6004	7e-14	609187
Weight_PMID39024449	rs56996673	-0.02656	0.00395	T	TA	0.625	1.85e-11	609187
Weight_PMID39024449	rs4845854	-0.0246	0.003646	C	T	0.6038	1.55e-11	609187
Weight_PMID39024449	rs12120734	-0.0284	0.003752	G	A	0.5838	3.96e-14	609187
Weight_PMID39024449	rs70977552	-0.02953	0.003946	CA	C	0.5657	7.56e-14	609187
Weight_PMID39024449	rs34085316	-0.02372	0.003757	C	CA	0.6114	2.79e-10	609187
Weight_PMID39024449	rs2253213	-0.02165	0.003737	G	A	0.7187	7.01e-09	609187
Weight_PMID39024449	rs2300094	-0.02822	0.003754	T	C	0.5813	5.84e-14	609187
Weight_PMID39024449	rs2300093	-0.02845	0.003747	C	G	0.5817	3.27e-14	609187
Weight_PMID39024449	rs2300092	-0.02672	0.003668	C	T	0.591	3.33e-13	609187
Weight_PMID39024449	rs2300091	-0.0282	0.003745	T	C	0.5829	5.3e-14	609187
Weight_PMID39024449	rs11121698	-0.02815	0.003745	T	C	0.5829	5.87e-14	609187
Weight_PMID39024449	rs2335398	-0.02815	0.003745	T	C	0.583	5.96e-14	609187
Weight_PMID39024449	rs742824	-0.02816	0.003746	A	G	0.5828	5.84e-14	609187
Weight_PMID39024449	rs4845856	-0.02815	0.003745	C	T	0.5829	5.87e-14	609187
Weight_PMID39024449	rs2746637	-0.02118	0.003558	G	A	0.6529	2.72e-09	609187
Weight_PMID39024449	rs34042645	-0.02912	0.004092	T	TA	0.5488	1.16e-12	609187
Weight_PMID39024449	rs2746638	-0.02142	0.003589	C	T	0.6475	2.46e-09	609187
Weight_PMID39024449	rs7549109	-0.02816	0.003746	C	G	0.5829	5.83e-14	609187
Weight_PMID39024449	rs12031403	-0.02374	0.003779	A	G	0.625	3.48e-10	609187
Weight_PMID39024449	rs370237525	-0.03034	0.004024	T	TTA	0.5594	4.93e-14	609187
Weight_PMID39024449	rs7543400	-0.02817	0.003747	G	C	0.5824	5.84e-14	609187
Weight_PMID39024449	rs12730522	-0.02822	0.003746	A	G	0.583	5.16e-14	609187
Weight_PMID39024449	rs201304113	-0.02363	0.003816	C	CTT	0.6092	6.12e-10	609187
Weight_PMID39024449	rs4845857	-0.02266	0.003624	C	T	0.6263	4.19e-10	609187
Weight_PMID39024449	rs12124983	-0.02767	0.003723	C	T	0.5839	1.11e-13	609187
Weight_PMID39024449	rs12752896	-0.02241	0.003599	C	G	0.6273	4.92e-10	609187
Weight_PMID39024449	rs4845985	-0.02216	0.003601	A	G	0.6271	7.86e-10	609187
Weight_PMID39024449	rs4845986	-0.02241	0.003599	C	G	0.6273	4.92e-10	609187
Weight_PMID39024449	rs2076655	-0.02799	0.003729	A	G	0.5821	6.29e-14	609187
Weight_PMID39024449	rs35067541	-0.02115	0.003656	T	TA	0.636	7.43e-09	609187
Weight_PMID39024449	rs2300089	-0.02241	0.003599	G	C	0.6273	4.92e-10	609187
Weight_PMID39024449	rs10864495	-0.02767	0.003723	A	T	0.5839	1.11e-13	609187
Weight_PMID39024449	rs2746639	-0.0206	0.003526	G	A	0.6848	5.34e-09	609187
Weight_PMID39024449	rs11121703	-0.02312	0.003683	C	A	0.6149	3.53e-10	609187
Weight_PMID39024449	rs35144517	-0.03162	0.004415	CT	C	0.4694	8.37e-13	609187
Weight_PMID39024449	rs7544489	-0.02775	0.003723	T	C	0.5841	9.46e-14	609187
Weight_PMID39024449	rs6661859	-0.02237	0.003599	C	T	0.6273	5.29e-10	609187
Weight_PMID39024449	rs1135172	-0.0224	0.003599	G	A	0.6273	5.04e-10	609187
Weight_PMID39024449	rs11121706	-0.02237	0.003599	A	G	0.6273	5.29e-10	609187
Weight_PMID39024449	rs6683420	-0.02222	0.00359	A	G	0.6277	6.24e-10	609187
Weight_PMID39024449	rs4845858	-0.02744	0.003714	T	C	0.5842	1.55e-13	609187
Weight_PMID39024449	rs6686835	-0.02212	0.003588	A	G	0.6281	7.32e-10	609187
Weight_PMID39024449	rs4845987	-0.02759	0.003715	C	G	0.584	1.17e-13	609187
Weight_PMID39024449	rs551112099	-0.02749	0.003818	AC	A	0.5701	6.28e-13	609187
Weight_PMID39024449	rs35962507	-0.02291	0.003658	C	CT	0.6179	3.88e-10	609187
Weight_PMID39024449	rs35501739	-0.02294	0.003658	GC	G	0.6179	3.69e-10	609187
Weight_PMID39024449	rs5772446	-0.02304	0.00366	TA	T	0.6183	3.18e-10	609187
Weight_PMID39024449	rs10864496	-0.02762	0.003716	A	G	0.584	1.1e-13	609187
Weight_PMID39024449	rs2092642	-0.02776	0.003737	T	C	0.5833	1.15e-13	609187
Weight_PMID39024449	rs11121711	-0.02289	0.003627	T	A	0.6274	2.85e-10	609187
Weight_PMID39024449	rs7517041	-0.02803	0.003737	C	G	0.5825	6.61e-14	609187
Weight_PMID39024449	rs7525957	-0.02295	0.003628	T	C	0.6276	2.6e-10	609187
Weight_PMID39024449	rs2076657	-0.02776	0.003737	G	C	0.5833	1.15e-13	609187
Weight_PMID39024449	rs4845988	-0.02786	0.003743	G	A	0.5821	1.04e-13	609187
Weight_PMID39024449	rs11121712	-0.02771	0.003737	C	G	0.5833	1.27e-13	609187
Weight_PMID39024449	rs11121713	-0.02629	0.003712	A	G	0.5863	1.49e-12	609187
Weight_PMID39024449	rs35365679	-0.02441	0.003795	CT	C	0.6071	1.31e-10	609187
Weight_PMID39024449	rs1883965	-0.02045	0.003533	G	A	0.6399	7.3e-09	609187
Weight_PMID39024449	rs2295079	-0.02786	0.003735	G	C	0.5771	8.98e-14	609187
Weight_PMID39024449	rs2295080	-0.02798	0.003721	T	G	0.5742	5.73e-14	609187
Weight_PMID39024449	rs7542591	-0.028	0.003713	G	C	0.5751	4.84e-14	609187
Weight_PMID39024449	rs4845860	-0.02048	0.00353	G	A	0.6409	6.72e-09	609187
Weight_PMID39024449	rs35219233	-0.02387	0.004008	C	CA	0.6224	2.65e-09	609187
Weight_PMID39024449	rs70977560	-0.02387	0.004008	T	TTA	0.6224	2.65e-09	609187
Weight_PMID39024449	rs7517155	-0.02887	0.00385	A	T	0.5592	6.67e-14	609187
Weight_PMID39024449	rs2788546	0.02607	0.003911	T	C	0.4114	2.75e-11	609187
Weight_PMID39024449	rs2788543	0.02437	0.003899	C	T	0.39	4.22e-10	609187
Weight_PMID39024449	rs2744815	0.02521	0.003895	G	A	0.4015	9.91e-11	609187
Weight_PMID39024449	rs2744820	0.02525	0.003901	A	G	0.3942	9.98e-11	609187
Weight_PMID39024449	rs12085006	0.0192	0.003299	G	A	0.4981	6.08e-09	609187
Weight_PMID39024449	rs10746496	0.0191	0.003296	C	T	0.4978	6.93e-09	609187
Weight_PMID39024449	rs11584359	-0.03471	0.005409	T	C	0.1366	1.43e-10	609187
Weight_PMID39024449	rs309515	-0.02661	0.004013	G	T	0.7958	3.46e-11	609187
Weight_PMID39024449	rs10917335	-0.0215	0.003557	G	A	0.3066	1.55e-09	609187
Weight_PMID39024449	rs218341	-0.02441	0.003394	C	G	0.3497	6.62e-13	609187
Weight_PMID39024449	rs637168	-0.02665	0.004013	G	A	0.7958	3.23e-11	609187
Weight_PMID39024449	rs35484272	-0.02323	0.003516	CA	C	0.3259	4.08e-11	609187
Weight_PMID39024449	rs309534	-0.02716	0.004078	C	T	0.7836	2.83e-11	609187
Weight_PMID39024449	rs309535	-0.02665	0.004012	G	A	0.7955	3.18e-11	609187
Weight_PMID39024449	rs630951	-0.02628	0.004	A	G	0.794	5.22e-11	609187
Weight_PMID39024449	rs6702719	-0.02174	0.003553	C	T	0.3066	9.67e-10	609187
Weight_PMID39024449	rs35966732	-0.02674	0.003881	CA	C	0.627	5.79e-12	609187
Weight_PMID39024449	rs7517023	-0.02715	0.004089	G	A	0.785	3.23e-11	609187
Weight_PMID39024449	rs4620508	-0.02172	0.003553	T	C	0.3064	9.96e-10	609187
Weight_PMID39024449	rs651448	-0.0283	0.00404	A	G	0.7879	2.59e-12	609187
Weight_PMID39024449	rs665259	-0.02881	0.004048	G	A	0.7881	1.15e-12	609187
Weight_PMID39024449	rs637163	-0.0219	0.003733	C	A	0.7508	4.55e-09	609187
Weight_PMID39024449	rs479307	-0.02871	0.004048	C	A	0.7886	1.38e-12	609187
Weight_PMID39024449	rs55764475	-0.02252	0.003539	T	C	0.3041	2.04e-10	609187
Weight_PMID39024449	rs680357	-0.02894	0.004046	T	G	0.7881	8.81e-13	609187
Weight_PMID39024449	rs12036324	-0.02252	0.003539	G	T	0.3041	2.04e-10	609187
Weight_PMID39024449	rs510844	-0.02875	0.004046	A	G	0.7883	1.24e-12	609187
Weight_PMID39024449	rs56099912	-0.0235	0.003484	T	TG	0.3308	1.58e-11	609187
Weight_PMID39024449	rs491139	-0.0284	0.004019	A	G	0.7864	1.64e-12	609187
Weight_PMID39024449	rs10799785	-0.02799	0.003981	T	A	0.7828	2.14e-12	609187
Weight_PMID39024449	rs112466507	-0.02819	0.004104	TA	T	0.7666	6.74e-12	609187
Weight_PMID39024449	rs12081309	-0.02157	0.003759	G	T	0.7388	9.88e-09	609187
Weight_PMID39024449	rs674136	-0.02844	0.004018	C	T	0.7863	1.52e-12	609187
Weight_PMID39024449	rs587626	-0.02858	0.004037	C	T	0.788	1.52e-12	609187
Weight_PMID39024449	rs66592286	-0.02268	0.00354	C	G	0.3037	1.54e-10	609187
Weight_PMID39024449	rs1097327	-0.02849	0.004039	C	T	0.788	1.79e-12	609187
Weight_PMID39024449	rs598785	-0.02861	0.004037	G	C	0.7882	1.42e-12	609187
Weight_PMID39024449	rs67238799	-0.02266	0.00354	A	G	0.3036	1.58e-10	609187
Weight_PMID39024449	rs610346	-0.02836	0.00402	T	C	0.7868	1.8e-12	609187
Weight_PMID39024449	rs11290997	-0.02924	0.004132	C	CT	0.7688	1.53e-12	609187
Weight_PMID39024449	rs562933	-0.02896	0.004046	G	A	0.7887	8.48e-13	609187
Weight_PMID39024449	rs522802	-0.02804	0.003964	A	G	0.782	1.57e-12	609187
Weight_PMID39024449	rs6675101	-0.02835	0.004038	A	G	0.7881	2.29e-12	609187
Weight_PMID39024449	rs80295797	-0.0224	0.003537	T	C	0.3034	2.46e-10	609187
Weight_PMID39024449	rs12402485	-0.02793	0.003991	T	C	0.784	2.68e-12	609187
Weight_PMID39024449	rs681648	-0.02832	0.003999	G	A	0.7846	1.46e-12	609187
Weight_PMID39024449	rs6658132	-0.02794	0.003991	G	C	0.7842	2.66e-12	609187
Weight_PMID39024449	rs561136	-0.03322	0.00453	T	C	0.8259	2.35e-13	609187
Weight_PMID39024449	rs55911134	-0.02246	0.003711	TG	T	0.7164	1.49e-09	609187
Weight_PMID39024449	rs647551	-0.02759	0.003912	C	T	0.804	1.83e-12	609187
Weight_PMID39024449	rs7548692	-0.02189	0.003385	A	T	0.3137	1.04e-10	609187
Weight_PMID39024449	rs10799788	-0.02232	0.003415	A	G	0.3093	6.54e-11	609187
Weight_PMID39024449	rs6682560	-0.0282	0.004449	T	A	0.1604	2.41e-10	609187
Weight_PMID39024449	rs10917345	-0.02723	0.003902	G	A	0.8034	3.12e-12	609187
Weight_PMID39024449	rs7555529	-0.02229	0.003414	A	G	0.3094	6.81e-11	609187
Weight_PMID39024449	rs5773033	-0.02822	0.004005	G	GC	0.7975	1.93e-12	609187
Weight_PMID39024449	rs671357	-0.02783	0.00396	A	G	0.807	2.19e-12	609187
Weight_PMID39024449	rs686663	-0.02766	0.003959	G	A	0.8079	2.91e-12	609187
Weight_PMID39024449	rs1123021	-0.02779	0.004416	G	A	0.1598	3.22e-10	609187
Weight_PMID39024449	rs146205896	-0.03467	0.005209	TA	T	0.1389	2.93e-11	609187
Weight_PMID39024449	rs137993948	-0.028	0.004442	G	T	0.1605	2.99e-10	609187
Weight_PMID39024449	rs616501	-0.0277	0.003965	C	A	0.8081	2.95e-12	609187
Weight_PMID39024449	rs2143156	-0.02193	0.003384	G	T	0.3139	9.47e-11	609187
Weight_PMID39024449	rs649648	-0.02735	0.003901	G	A	0.8034	2.48e-12	609187
Weight_PMID39024449	rs6680974	-0.0223	0.003415	G	A	0.3094	6.82e-11	609187
Weight_PMID39024449	rs559431	-0.02726	0.003903	C	T	0.8036	2.96e-12	609187
Weight_PMID39024449	rs579785	-0.02764	0.003962	G	A	0.8081	3.13e-12	609187
Weight_PMID39024449	rs7543975	-0.02049	0.003466	A	G	0.2922	3.49e-09	609187
Weight_PMID39024449	rs11380187	-0.02827	0.003992	AT	A	0.8012	1.48e-12	609187
Weight_PMID39024449	rs763310	-0.02764	0.003962	G	A	0.8081	3.13e-12	609187
Weight_PMID39024449	rs11806664	-0.02586	0.003523	A	G	0.7578	2.22e-13	609187
Weight_PMID39024449	rs2869044	-0.02592	0.003522	T	C	0.7577	1.94e-13	609187
Weight_PMID39024449	rs1984978	-0.02608	0.003522	A	G	0.7575	1.38e-13	609187
Weight_PMID39024449	rs2007023	-0.0207	0.003596	C	T	0.7732	8.74e-09	609187
Weight_PMID39024449	rs79588010	-0.02225	0.003412	C	CTT	0.3109	7.29e-11	609187
Weight_PMID39024449	rs2294517	-0.02712	0.003875	G	A	0.8046	2.68e-12	609187
Weight_PMID39024449	rs2235548	-0.02213	0.0034	A	G	0.3098	7.72e-11	609187
Weight_PMID39024449	rs656053	-0.02759	0.003932	C	A	0.8091	2.35e-12	609187
Weight_PMID39024449	rs967605	-0.02698	0.00384	T	C	0.8068	2.21e-12	609187
Weight_PMID39024449	rs1952527	-0.02212	0.003226	C	T	0.3493	7.27e-12	609187
Weight_PMID39024449	rs6426783	-0.0282	0.004449	A	G	0.16	2.4e-10	609187
Weight_PMID39024449	rs34495254	-0.02227	0.003408	TC	T	0.311	6.56e-11	609187
Weight_PMID39024449	rs4655145	-0.02235	0.003843	G	A	0.8088	6.22e-09	609187
Weight_PMID39024449	rs12139776	-0.02651	0.003903	T	G	0.8002	1.15e-11	609187
Weight_PMID39024449	rs505938	-0.02697	0.003886	T	A	0.8102	4.04e-12	609187
Weight_PMID39024449	rs506004	-0.02716	0.003876	C	A	0.8106	2.54e-12	609187
Weight_PMID39024449	rs605775	-0.02713	0.003869	C	T	0.8101	2.44e-12	609187
Weight_PMID39024449	rs580878	-0.02671	0.003811	G	T	0.8056	2.5e-12	609187
Weight_PMID39024449	rs592611	-0.02042	0.003547	C	T	0.7742	8.78e-09	609187
Weight_PMID39024449	rs17278869	-0.03398	0.005185	C	T	0.1379	5.79e-11	609187
Weight_PMID39024449	rs683893	-0.02654	0.003816	C	T	0.8062	3.66e-12	609187
Weight_PMID39024449	rs6667643	-0.02658	0.003817	T	C	0.8066	3.43e-12	609187
Weight_PMID39024449	rs10799790	-0.02718	0.003839	T	C	0.8154	1.5e-12	609187
Weight_PMID39024449	rs477717	-0.02021	0.003522	A	G	0.7801	9.82e-09	609187
Weight_PMID39024449	rs1983965	-0.02691	0.003846	C	T	0.8161	2.73e-12	609187
Weight_PMID39024449	rs614612	-0.02672	0.003812	C	T	0.8065	2.5e-12	609187
Weight_PMID39024449	rs11578046	-0.022	0.003379	A	G	0.3099	7.71e-11	609187
Weight_PMID39024449	rs489644	-0.02676	0.00382	C	A	0.8069	2.55e-12	609187
Weight_PMID39024449	rs1208931	-0.0236	0.004114	G	C	0.8484	9.83e-09	609187
Weight_PMID39024449	rs76647086	-0.03413	0.00519	T	G	0.1381	4.99e-11	609187
Weight_PMID39024449	rs79891104	-0.0273	0.004104	T	C	0.1779	3e-11	609187
Weight_PMID39024449	rs16827981	-0.02747	0.004117	A	G	0.1773	2.59e-11	609187
Weight_PMID39024449	rs6663369	-0.02693	0.004198	A	G	0.1694	1.45e-10	609187
Weight_PMID39024449	rs150266910	-0.02632	0.004043	T	C	0.1818	7.83e-11	609187
Weight_PMID39024449	rs75116335	-0.0263	0.004048	A	G	0.1816	8.44e-11	609187
Weight_PMID39024449	rs74902245	-0.02781	0.004146	A	G	0.1761	2.06e-11	609187
Weight_PMID39024449	rs2867314	-0.0278	0.004145	A	G	0.1761	2.06e-11	609187
Weight_PMID39024449	rs11576192	-0.0251	0.004076	T	C	0.2778	7.59e-10	609187
Weight_PMID39024449	rs6658785	-0.02455	0.004006	C	T	0.1867	9.18e-10	609187
Weight_PMID39024449	rs1200993	-0.02888	0.003952	T	C	0.1898	2.82e-13	609187
Weight_PMID39024449	rs11587694	-0.0275	0.004125	C	T	0.1769	2.72e-11	609187
Weight_PMID39024449	rs7542000	-0.02807	0.004524	G	A	0.1572	5.61e-10	609187
Weight_PMID39024449	rs56043752	-0.02736	0.004131	T	C	0.1766	3.62e-11	609187
Weight_PMID39024449	rs34001997	-0.03892	0.006771	C	T	0.0766	9.23e-09	609187
Weight_PMID39024449	rs9426810	0.03303	0.00538	A	G	0.0928	8.58e-10	609187
Weight_PMID39024449	rs140552475	-0.02747	0.004153	A	G	0.1772	3.87e-11	609187
Weight_PMID39024449	rs856511	-0.02906	0.003986	C	T	0.1889	3.22e-13	609187
Weight_PMID39024449	rs533778	-0.02908	0.003985	A	G	0.1889	3.07e-13	609187
Weight_PMID39024449	rs488438	-0.02384	0.003237	A	T	0.3631	1.85e-13	609187
Weight_PMID39024449	rs116399264	-0.02767	0.00417	T	C	0.1752	3.34e-11	609187
Weight_PMID39024449	rs9426815	0.02505	0.004351	A	G	0.1252	8.71e-09	609187
Weight_PMID39024449	rs148113724	-0.02765	0.004156	A	G	0.1759	3e-11	609187
Weight_PMID39024449	rs679591	-0.02397	0.003207	C	T	0.3677	8.23e-14	609187
Weight_PMID39024449	rs681395	-0.02396	0.003211	A	G	0.3672	8.86e-14	609187
Weight_PMID39024449	rs12405002	0.02514	0.004352	G	C	0.1249	7.85e-09	609187
Weight_PMID39024449	rs643492	-0.02397	0.003207	C	T	0.3677	8.19e-14	609187
Weight_PMID39024449	rs58272995	0.02449	0.004256	G	A	0.1297	8.89e-09	609187
Weight_PMID39024449	rs2806556	-0.02401	0.003207	A	G	0.3675	7.33e-14	609187
Weight_PMID39024449	rs2806557	-0.02416	0.003244	A	T	0.3651	9.96e-14	609187
Weight_PMID39024449	rs1738467	-0.02388	0.003206	T	C	0.3683	9.72e-14	609187
Weight_PMID39024449	rs2806564	-0.02388	0.003206	C	T	0.3683	9.72e-14	609187
Weight_PMID39024449	rs11578642	-0.02825	0.004654	A	G	0.1532	1.31e-09	609187
Weight_PMID39024449	rs574350279	-0.02368	0.003243	C	T	0.3633	2.98e-13	609187
Weight_PMID39024449	rs35630915	-0.02368	0.003243	A	G	0.3633	2.98e-13	609187
Weight_PMID39024449	rs2806565	-0.02389	0.003206	G	A	0.3683	9.66e-14	609187
Weight_PMID39024449	rs1757040	-0.0238	0.003206	A	G	0.3682	1.19e-13	609187
Weight_PMID39024449	rs72877294	-0.02906	0.004028	G	A	0.1849	5.63e-13	609187
Weight_PMID39024449	rs2868573	-0.02385	0.003208	G	C	0.3678	1.1e-13	609187
Weight_PMID39024449	rs9426692	-0.02388	0.003206	T	C	0.3683	9.72e-14	609187
Weight_PMID39024449	rs1757039	-0.02385	0.003207	G	A	0.368	1.09e-13	609187
Weight_PMID39024449	rs56285939	-0.02684	0.003784	TA	T	0.2532	1.37e-12	609187
Weight_PMID39024449	rs199918096	-0.02865	0.004068	A	AG	0.1838	1.95e-12	609187
Weight_PMID39024449	rs71788656	-0.02376	0.003237	GT	G	0.3642	2.23e-13	609187
Weight_PMID39024449	rs1612905	-0.0239	0.003205	T	G	0.3683	9.28e-14	609187
Weight_PMID39024449	rs2776815	-0.02393	0.003205	C	T	0.3683	8.48e-14	609187
Weight_PMID39024449	rs75978447	-0.02843	0.004574	A	G	0.1559	5.27e-10	609187
Weight_PMID39024449	rs1738468	-0.02391	0.003204	G	T	0.3683	8.89e-14	609187
Weight_PMID39024449	rs1738469	-0.02427	0.003207	C	G	0.3715	4.02e-14	609187
Weight_PMID39024449	rs1757046	-0.0223	0.0032	C	T	0.3686	3.36e-12	609187
Weight_PMID39024449	rs1738470	-0.02229	0.003199	A	G	0.3684	3.37e-12	609187
Weight_PMID39024449	rs55696148	-0.02679	0.004028	A	G	0.1843	3.02e-11	609187
Weight_PMID39024449	rs35835726	-0.02226	0.003228	AC	A	0.3643	5.62e-12	609187
Weight_PMID39024449	rs1997866	-0.02233	0.0032	G	A	0.3681	3.11e-12	609187
Weight_PMID39024449	rs610656	-0.02229	0.003199	G	A	0.3684	3.37e-12	609187
Weight_PMID39024449	rs11585968	-0.02669	0.004027	A	C	0.1843	3.49e-11	609187
Weight_PMID39024449	rs641032	-0.02209	0.003208	G	A	0.3658	5.95e-12	609187
Weight_PMID39024449	rs641808	-0.02229	0.003199	G	T	0.3684	3.37e-12	609187
Weight_PMID39024449	rs652706	-0.02229	0.003199	A	G	0.3684	3.37e-12	609187
Weight_PMID39024449	rs652783	-0.02229	0.003199	T	G	0.3684	3.37e-12	609187
Weight_PMID39024449	rs667330	-0.02231	0.0032	G	A	0.3682	3.22e-12	609187
Weight_PMID39024449	rs668234	-0.02221	0.003202	A	G	0.3678	4.15e-12	609187
Weight_PMID39024449	rs667211	-0.02221	0.003202	C	T	0.3678	4.14e-12	609187
Weight_PMID39024449	rs682766	-0.02221	0.003202	G	C	0.3678	4.14e-12	609187
Weight_PMID39024449	rs7521341	-0.02654	0.004031	C	T	0.184	4.7e-11	609187
Weight_PMID39024449	rs4421563	-0.02221	0.003202	T	C	0.3678	4.14e-12	609187
Weight_PMID39024449	rs4333826	-0.02221	0.003202	T	C	0.3678	4.14e-12	609187
Weight_PMID39024449	rs604030	-0.02223	0.003204	C	T	0.3674	4.11e-12	609187
Weight_PMID39024449	rs605367	-0.02219	0.003201	C	T	0.3729	4.32e-12	609187
Weight_PMID39024449	rs3059706	-0.02204	0.003231	A	ACC	0.3634	9.22e-12	609187
Weight_PMID39024449	rs623988	-0.02211	0.003202	T	C	0.3676	5.17e-12	609187
Weight_PMID39024449	rs674386	-0.01985	0.003241	A	G	0.3411	9.31e-10	609187
Weight_PMID39024449	rs9282707	-0.01977	0.003275	T	TG	0.3435	1.61e-09	609187
Weight_PMID39024449	rs11805867	-0.02421	0.004201	A	G	0.1616	8.5e-09	609187
Weight_PMID39024449	rs78121225	-0.02421	0.004201	A	T	0.1616	8.46e-09	609187
Weight_PMID39024449	rs663942	-0.01979	0.003243	A	G	0.3407	1.08e-09	609187
Weight_PMID39024449	rs664301	-0.01983	0.003241	T	C	0.3411	9.58e-10	609187
Weight_PMID39024449	rs636940	-0.01981	0.003241	T	A	0.3411	1.01e-09	609187
Weight_PMID39024449	rs588387	-0.0198	0.003241	G	A	0.3411	1.02e-09	609187
Weight_PMID39024449	rs622387	-0.01975	0.003241	C	T	0.341	1.14e-09	609187
Weight_PMID39024449	rs622007	-0.01975	0.003241	T	C	0.341	1.14e-09	609187
Weight_PMID39024449	rs601529	-0.01975	0.003241	G	A	0.341	1.14e-09	609187
Weight_PMID39024449	rs61780165	0.02505	0.004346	T	A	0.1254	8.47e-09	609187
Weight_PMID39024449	rs856510	-0.01985	0.003241	C	A	0.3411	9.39e-10	609187
Weight_PMID39024449	rs2746558	-0.01976	0.003263	A	G	0.3395	1.43e-09	609187
Weight_PMID39024449	rs137918322	-0.01959	0.003272	AT	A	0.3398	2.19e-09	609187
Weight_PMID39024449	rs7533524	-0.01983	0.003242	T	C	0.341	9.83e-10	609187
Weight_PMID39024449	rs2746560	-0.01991	0.003242	A	G	0.341	8.43e-10	609187
Weight_PMID39024449	rs2806570	-0.01978	0.003243	C	T	0.3416	1.09e-09	609187
Weight_PMID39024449	rs35768640	0.02558	0.004349	G	A	0.1259	4.13e-09	609187
Weight_PMID39024449	rs61780168	0.02518	0.00431	G	A	0.1308	5.27e-09	609187
Weight_PMID39024449	rs76485362	-0.02502	0.004268	C	G	0.1592	4.65e-09	609187
Weight_PMID39024449	rs61780170	0.02673	0.004565	T	G	0.1196	4.88e-09	609187
Weight_PMID39024449	rs61776758	0.02669	0.004566	A	G	0.1197	5.19e-09	609187
Weight_PMID39024449	rs75239278	0.02634	0.00456	C	G	0.1198	7.84e-09	609187
Weight_PMID39024449	rs78667069	0.02634	0.004561	T	C	0.1198	7.87e-09	609187
Weight_PMID39024449	rs16828047	0.02686	0.00459	A	G	0.1197	4.99e-09	609187
Weight_PMID39024449	rs16828054	-0.02565	0.004346	A	G	0.1568	3.69e-09	609187
Weight_PMID39024449	rs113042200	0.02721	0.004646	A	AC	0.1202	4.84e-09	609187
Weight_PMID39024449	rs61776759	0.0271	0.004579	T	C	0.1205	3.35e-09	609187
Weight_PMID39024449	rs61778660	0.02686	0.004586	C	T	0.1199	4.88e-09	609187
Weight_PMID39024449	rs115607664	-0.02491	0.004318	T	C	0.1598	8.2e-09	609187
Weight_PMID39024449	rs56353887	0.02636	0.004574	T	C	0.1227	8.4e-09	609187
Weight_PMID39024449	rs76803163	-0.02446	0.004259	G	C	0.1616	9.55e-09	609187
Weight_PMID39024449	rs12409947	0.02712	0.004588	A	G	0.1204	3.48e-09	609187
Weight_PMID39024449	rs76207007	0.02743	0.004576	T	C	0.1209	2.11e-09	609187
Weight_PMID39024449	rs56030100	0.0271	0.004589	T	C	0.1203	3.59e-09	609187
Weight_PMID39024449	rs12409886	0.02744	0.004607	G	A	0.1201	2.66e-09	609187
Weight_PMID39024449	rs7532266	0.01958	0.003334	C	A	0.6566	4.42e-09	609187
Weight_PMID39024449	rs61777107	0.03741	0.005508	T	C	0.0886	1.14e-11	609187
Weight_PMID39024449	rs71575747	0.03512	0.00565	CAAA	C	0.0919	5.25e-10	609187
Weight_PMID39024449	rs6675296	0.03307	0.005408	T	C	0.0941	9.99e-10	609187
Weight_PMID39024449	rs6688128	0.03227	0.005289	T	A	0.0982	1.08e-09	609187
Weight_PMID39024449	rs7550375	0.03091	0.005366	A	G	0.0965	8.63e-09	609187
Weight_PMID39024449	rs11342143	0.0202	0.003498	G	GC	0.5849	7.92e-09	609187
Weight_PMID39024449	rs4949447	0.0212	0.003527	G	A	0.5691	1.9e-09	609187
Weight_PMID39024449	rs191881728	0.02648	0.00449	T	G	0.3371	3.78e-09	609187
Weight_PMID39024449	rs377538629	0.02535	0.00422	T	G	0.4428	1.93e-09	609187
Weight_PMID39024449	rs4949448	0.02152	0.00374	T	G	0.3695	8.93e-09	609187
Weight_PMID39024449	rs6682016	0.0219	0.003273	A	G	0.5806	2.29e-11	609187
Weight_PMID39024449	rs11581611	0.0261	0.003515	A	G	0.462	1.17e-13	609187
Weight_PMID39024449	rs11579820	0.02568	0.00352	C	A	0.46	3.1e-13	609187
Weight_PMID39024449	rs139586739	0.02748	0.003573	GTATA	G	0.453	1.53e-14	609187
Weight_PMID39024449	rs190639719	0.02094	0.003429	A	T	0.511	1.04e-09	609187
Weight_PMID39024449	rs7523616	0.0214	0.003248	C	T	0.5807	4.65e-11	609187
Weight_PMID39024449	rs10914448	0.02568	0.003519	A	G	0.4599	3.08e-13	609187
Weight_PMID39024449	rs36086079	0.02375	0.003323	C	CTT	0.5657	9.15e-13	609187
Weight_PMID39024449	rs6681414	0.02583	0.003519	A	G	0.4595	2.21e-13	609187
Weight_PMID39024449	rs4949218	0.02579	0.003518	A	G	0.4595	2.38e-13	609187
Weight_PMID39024449	rs4949219	0.02195	0.003241	G	A	0.5812	1.32e-11	609187
Weight_PMID39024449	rs6664789	0.02195	0.003241	G	C	0.5812	1.32e-11	609187
Weight_PMID39024449	rs6680160	0.02197	0.003246	G	A	0.5805	1.35e-11	609187
Weight_PMID39024449	rs7525618	0.02576	0.003518	T	C	0.4595	2.56e-13	609187
Weight_PMID39024449	rs10914451	0.02579	0.003517	A	G	0.4596	2.36e-13	609187
Weight_PMID39024449	rs34751289	0.0227	0.003291	TA	T	0.5727	5.56e-12	609187
Weight_PMID39024449	rs10798876	0.02719	0.00345	G	C	0.4586	3.4e-15	609187
Weight_PMID39024449	rs10914452	0.02719	0.00345	A	G	0.4586	3.4e-15	609187
Weight_PMID39024449	rs10798877	0.0228	0.003187	A	G	0.5809	8.72e-13	609187
Weight_PMID39024449	rs10914453	0.02277	0.003187	G	A	0.5809	9.48e-13	609187
Weight_PMID39024449	rs34407352	0.02296	0.003216	CA	C	0.5738	9.8e-13	609187
Weight_PMID39024449	rs2152110	0.02714	0.003451	G	C	0.4587	3.84e-15	609187
Weight_PMID39024449	rs1464306	0.02277	0.003188	C	T	0.581	9.5e-13	609187
Weight_PMID39024449	rs371433942	0.02831	0.003345	GT	G	0.5268	2.72e-17	609187
Weight_PMID39024449	rs10914454	0.02689	0.003462	A	G	0.4527	8.37e-15	609187
Weight_PMID39024449	rs3753614	0.02709	0.003497	A	G	0.4661	9.87e-15	609187
Weight_PMID39024449	rs3753613	0.02732	0.003461	C	T	0.4533	3.08e-15	609187
Weight_PMID39024449	rs3753612	0.02715	0.003455	G	C	0.4537	4.06e-15	609187
Weight_PMID39024449	rs3753611	0.02234	0.003167	T	C	0.5655	1.79e-12	609187
Weight_PMID39024449	rs11589306	0.02723	0.003442	G	C	0.4577	2.67e-15	609187
Weight_PMID39024449	rs34061498	0.02728	0.003475	TG	T	0.4537	4.32e-15	609187
Weight_PMID39024449	rs11807225	0.02259	0.003194	C	G	0.5618	1.56e-12	609187
Weight_PMID39024449	rs12740754	0.0272	0.003444	C	G	0.4578	2.96e-15	609187
Weight_PMID39024449	rs1056526	0.02653	0.003419	T	C	0.4602	8.91e-15	609187
Weight_PMID39024449	rs11575883	0.02306	0.003239	A	G	0.5361	1.13e-12	609187
Weight_PMID39024449	rs968335	0.02676	0.003443	A	G	0.4573	8.09e-15	609187
Weight_PMID39024449	rs10753257	0.02317	0.003241	A	G	0.536	8.98e-13	609187
Weight_PMID39024449	rs2280386	0.02385	0.003178	C	A	0.5625	6.44e-14	609187
Weight_PMID39024449	rs10914456	0.02246	0.003238	C	T	0.5411	4.12e-12	609187
Weight_PMID39024449	rs4949449	0.02234	0.003235	G	T	0.5412	5.23e-12	609187
Weight_PMID39024449	rs4949450	0.02206	0.003165	A	T	0.5708	3.23e-12	609187
Weight_PMID39024449	rs4949451	0.02262	0.003251	G	A	0.5371	3.6e-12	609187
Weight_PMID39024449	rs3134718	0.02688	0.003447	T	C	0.4576	6.6e-15	609187
Weight_PMID39024449	rs6663012	0.02361	0.003259	G	T	0.5359	4.49e-13	609187
Weight_PMID39024449	rs2271933	0.02286	0.003201	G	A	0.541	9.54e-13	609187
Weight_PMID39024449	rs2176807	0.02697	0.003445	G	T	0.4579	5.19e-15	609187
Weight_PMID39024449	rs871634	0.02315	0.00318	C	G	0.5642	3.46e-13	609187
Weight_PMID39024449	rs6703093	0.02614	0.00344	T	C	0.4557	3.12e-14	609187
Weight_PMID39024449	rs10914457	0.02346	0.003858	A	C	0.3291	1.23e-09	609187
Weight_PMID39024449	rs1061770	0.02618	0.003447	G	A	0.4625	3.22e-14	609187
Weight_PMID39024449	rs10914458	0.02232	0.003204	C	T	0.5457	3.43e-12	609187
Weight_PMID39024449	rs10798879	0.02211	0.003155	C	T	0.5718	2.51e-12	609187
Weight_PMID39024449	rs10914459	0.02618	0.003447	C	T	0.4625	3.2e-14	609187
Weight_PMID39024449	rs10798880	0.02316	0.003133	T	G	0.5672	1.53e-13	609187
Weight_PMID39024449	rs35573576	0.02288	0.003194	TC	T	0.5628	8.17e-13	609187
Weight_PMID39024449	rs4949454	0.02584	0.003458	A	G	0.4607	8.34e-14	609187
Weight_PMID39024449	rs3835520	0.02273	0.003212	G	GA	0.5572	1.54e-12	609187
Weight_PMID39024449	rs10798881	0.02286	0.003181	C	G	0.5631	6.95e-13	609187
Weight_PMID39024449	rs7529064	0.02677	0.00346	A	C	0.4561	1.07e-14	609187
Weight_PMID39024449	rs6425777	0.02155	0.003183	C	G	0.556	1.32e-11	609187
Weight_PMID39024449	rs7546297	0.02316	0.003175	G	A	0.5683	3.1e-13	609187
Weight_PMID39024449	rs6699558	0.0226	0.003234	C	T	0.5419	2.91e-12	609187
Weight_PMID39024449	rs10798882	0.02196	0.003217	G	C	0.5918	9.08e-12	609187
Weight_PMID39024449	rs7524405	0.02231	0.003208	A	C	0.5917	3.62e-12	609187
Weight_PMID39024449	rs35361332	0.02644	0.003503	TA	T	0.4584	4.65e-14	609187
Weight_PMID39024449	rs7549590	0.02531	0.003482	A	G	0.4624	3.76e-13	609187
Weight_PMID39024449	rs7542583	0.02308	0.003303	G	A	0.4869	2.88e-12	609187
Weight_PMID39024449	rs10914460	0.02597	0.003483	C	T	0.4582	9.24e-14	609187
Weight_PMID39024449	rs10914461	0.02242	0.003268	A	G	0.4879	7.11e-12	609187
Weight_PMID39024449	rs4949455	0.02107	0.003217	A	G	0.5846	5.99e-11	609187
Weight_PMID39024449	rs2139539	0.0254	0.003484	T	C	0.4637	3.22e-13	609187
Weight_PMID39024449	rs1061392	0.02274	0.003252	A	C	0.5469	2.77e-12	609187
Weight_PMID39024449	rs3817398	0.02211	0.003264	C	T	0.4959	1.31e-11	609187
Weight_PMID39024449	rs7545321	0.01873	0.003236	G	A	0.59	7.33e-09	609187
Weight_PMID39024449	rs56074668	0.02422	0.003508	C	T	0.4559	5.21e-12	609187
Weight_PMID39024449	rs2271927	-0.01785	0.003073	T	C	0.4295	6.42e-09	609187
Weight_PMID39024449	rs2271928	-0.01815	0.0031	A	G	0.425	4.85e-09	609187
Weight_PMID39024449	rs1568396	-0.01813	0.003102	G	C	0.4246	5.24e-09	609187
Weight_PMID39024449	rs12032291	-0.02017	0.00312	G	A	0.4329	1.04e-10	609187
Weight_PMID39024449	rs1356803	0.02488	0.003517	G	C	0.4515	1.54e-12	609187
Weight_PMID39024449	rs10914464	0.02334	0.003612	A	G	0.5018	1.06e-10	609187
Weight_PMID39024449	rs2292988	-0.02173	0.003646	T	C	0.3061	2.61e-09	609187
Weight_PMID39024449	rs2271929	0.01884	0.003237	G	C	0.5918	6.07e-09	609187
Weight_PMID39024449	rs7512805	0.02448	0.003473	T	C	0.5002	1.89e-12	609187
Weight_PMID39024449	rs6425778	0.02347	0.003313	A	T	0.5504	1.46e-12	609187
Weight_PMID39024449	rs7537646	0.02376	0.003492	A	G	0.4892	1.05e-11	609187
Weight_PMID39024449	rs2292989	-0.02158	0.003446	G	A	0.3289	3.9e-10	609187
Weight_PMID39024449	rs4949457	-0.02136	0.0035	T	C	0.3217	1.07e-09	609187
Weight_PMID39024449	rs4652856	0.02139	0.003499	T	C	0.6725	9.98e-10	609187
Weight_PMID39024449	rs61744853	0.1581	0.02327	C	A	0.0058	1.14e-11	609187
Weight_PMID39024449	rs72634501	0.02717	0.004516	C	T	0.206	1.85e-09	609187
Weight_PMID39024449	rs72634502	0.02622	0.004497	T	C	0.1967	5.71e-09	609187
Weight_PMID39024449	rs147860177	0.02648	0.004469	G	T	0.199	3.19e-09	609187
Weight_PMID39024449	rs112646560	0.02931	0.004538	T	C	0.1872	1.09e-10	609187
Weight_PMID39024449	rs72637903	0.03114	0.004624	A	G	0.1859	1.7e-11	609187
Weight_PMID39024449	rs112566467	0.0287	0.004437	T	C	0.1848	1.03e-10	609187
Weight_PMID39024449	rs113603865	0.02849	0.004443	T	C	0.1839	1.49e-10	609187
Weight_PMID39024449	rs114333084	0.02519	0.004079	T	C	0.2451	6.77e-10	609187
Weight_PMID39024449	rs2282231	0.02531	0.003951	T	C	0.208	1.53e-10	609187
Weight_PMID39024449	rs13374459	0.02007	0.00327	C	T	0.4212	8.54e-10	609187
Weight_PMID39024449	rs72660086	0.02921	0.004449	G	T	0.182	5.37e-11	609187
Weight_PMID39024449	rs2036465	-0.02394	0.00405	C	A	0.7834	3.48e-09	609187
Weight_PMID39024449	rs67637163	0.02828	0.004373	G	T	0.1823	1.03e-10	609187
Weight_PMID39024449	rs11348708	0.02876	0.004441	C	CA	0.1796	9.8e-11	609187
Weight_PMID39024449	rs4660165	0.02865	0.004411	G	A	0.1808	8.59e-11	609187
Weight_PMID39024449	rs4660416	0.02862	0.004411	G	A	0.1807	8.89e-11	609187
Weight_PMID39024449	rs112205225	0.02928	0.004416	C	A	0.1836	3.44e-11	609187
Weight_PMID39024449	rs1472662	0.02909	0.004429	T	G	0.1826	5.27e-11	609187
Weight_PMID39024449	rs4660443	0.02915	0.004417	T	C	0.1837	4.25e-11	609187
Weight_PMID39024449	rs67916282	0.02915	0.004416	A	T	0.1839	4.22e-11	609187
Weight_PMID39024449	rs56809193	0.02834	0.004829	A	T	0.1449	4.49e-09	609187
Weight_PMID39024449	rs4660475	0.02928	0.004418	G	A	0.1836	3.56e-11	609187
Weight_PMID39024449	rs66848709	0.02921	0.004418	C	T	0.1837	3.93e-11	609187
Weight_PMID39024449	rs67452844	0.02518	0.004204	G	A	0.2089	2.15e-09	609187
Weight_PMID39024449	rs67062906	0.02946	0.004443	G	C	0.1825	3.46e-11	609187
Weight_PMID39024449	rs67408364	0.02888	0.004454	G	A	0.1815	9.24e-11	609187
Weight_PMID39024449	rs66531516	0.02956	0.004466	A	G	0.1789	3.75e-11	609187
Weight_PMID39024449	rs1537817	0.02956	0.004466	T	C	0.1789	3.75e-11	609187
Weight_PMID39024449	rs1126313	0.02956	0.004466	A	C	0.1789	3.75e-11	609187
Weight_PMID39024449	rs16825887	0.02956	0.004466	A	G	0.1789	3.75e-11	609187
Weight_PMID39024449	rs112672438	0.02956	0.004466	T	C	0.1789	3.75e-11	609187
Weight_PMID39024449	rs112824904	0.02952	0.004466	T	C	0.1791	3.96e-11	609187
Weight_PMID39024449	rs16825921	0.02958	0.004467	T	A	0.1791	3.65e-11	609187
Weight_PMID39024449	rs57214150	0.02958	0.004485	C	G	0.1772	4.41e-11	609187
Weight_PMID39024449	rs16825939	0.02953	0.004467	A	G	0.1789	3.94e-11	609187
Weight_PMID39024449	rs16825942	0.02953	0.004467	A	G	0.1789	3.96e-11	609187
Weight_PMID39024449	rs67020650	0.02952	0.004467	C	T	0.1789	3.98e-11	609187
Weight_PMID39024449	rs72661925	0.02951	0.004465	A	T	0.1791	3.97e-11	609187
Weight_PMID39024449	rs72661927	0.02952	0.004465	G	A	0.1791	3.95e-11	609187
Weight_PMID39024449	rs4660543	0.02949	0.004464	G	A	0.1791	4.12e-11	609187
Weight_PMID39024449	rs4660546	0.02949	0.004464	C	T	0.1791	4.12e-11	609187
Weight_PMID39024449	rs72637905	0.02951	0.004464	T	C	0.1791	4e-11	609187
Weight_PMID39024449	rs112139327	0.02929	0.004484	C	A	0.1781	6.73e-11	609187
Weight_PMID39024449	rs2036463	0.02949	0.004464	A	G	0.1791	4.08e-11	609187
Weight_PMID39024449	rs2036464	0.02949	0.004464	G	A	0.1791	4.08e-11	609187
Weight_PMID39024449	rs905381	0.03	0.004456	G	T	0.1795	1.73e-11	609187
Weight_PMID39024449	rs111701080	0.03	0.004456	T	G	0.1795	1.73e-11	609187
Weight_PMID39024449	rs547789042	0.02976	0.004563	TA	T	0.1906	7.13e-11	609187
Weight_PMID39024449	rs72637906	0.02947	0.004454	A	G	0.1797	3.81e-11	609187
Weight_PMID39024449	rs67886352	0.0294	0.004456	A	G	0.1796	4.31e-11	609187
Weight_PMID39024449	rs60323161	0.02942	0.004456	C	T	0.1796	4.16e-11	609187
Weight_PMID39024449	rs66727439	0.0294	0.004456	T	C	0.1796	4.31e-11	609187
Weight_PMID39024449	rs111254532	0.0294	0.004456	C	T	0.1796	4.3e-11	609187
Weight_PMID39024449	rs16826000	0.02938	0.004456	T	G	0.1796	4.42e-11	609187
Weight_PMID39024449	rs16826009	0.02942	0.004455	G	A	0.1796	4.17e-11	609187
Weight_PMID39024449	rs4660208	0.02951	0.004456	G	A	0.1799	3.63e-11	609187
Weight_PMID39024449	rs72661940	0.02856	0.004424	G	C	0.1819	1.11e-10	609187
Weight_PMID39024449	rs4660214	0.0299	0.004434	C	T	0.1808	1.6e-11	609187
Weight_PMID39024449	rs4660603	0.02932	0.004442	G	C	0.1802	4.25e-11	609187
Weight_PMID39024449	rs56658816	0.02972	0.004502	GATAT	G	0.1782	4.24e-11	609187
Weight_PMID39024449	rs3818806	0.02936	0.004432	A	G	0.1806	3.63e-11	609187
Weight_PMID39024449	rs41270799	0.0292	0.004435	A	G	0.1804	4.73e-11	609187
Weight_PMID39024449	rs16826036	0.02932	0.004432	C	G	0.1805	3.8e-11	609187
Weight_PMID39024449	rs16826038	0.0293	0.004435	A	G	0.1804	4.07e-11	609187
Weight_PMID39024449	rs111797516	0.02938	0.004432	G	A	0.1805	3.53e-11	609187
Weight_PMID39024449	rs61782157	0.02955	0.004437	T	C	0.181	2.85e-11	609187
Weight_PMID39024449	rs41270803	0.02933	0.004431	G	A	0.1806	3.76e-11	609187
Weight_PMID39024449	rs61783376	0.02933	0.004431	C	T	0.1806	3.76e-11	609187
Weight_PMID39024449	rs541776198	0.02941	0.004832	CA	C	0.1489	1.19e-09	609187
Weight_PMID39024449	rs4660636	0.02914	0.004397	C	T	0.182	3.51e-11	609187
Weight_PMID39024449	rs4660637	0.02914	0.004397	T	C	0.182	3.51e-11	609187
Weight_PMID39024449	rs61783378	0.02955	0.004443	A	G	0.1817	3e-11	609187
Weight_PMID39024449	rs111745074	0.029	0.004425	T	A	0.1807	5.83e-11	609187
Weight_PMID39024449	rs16826069	0.02577	0.00424	G	A	0.19	1.25e-09	609187
Weight_PMID39024449	rs41270807	0.02902	0.004382	C	A	0.1825	3.63e-11	609187
Weight_PMID39024449	rs111623477	0.02779	0.004788	T	C	0.1425	6.65e-09	609187
Weight_PMID39024449	rs16826087	0.02915	0.00439	T	C	0.1822	3.22e-11	609187
Weight_PMID39024449	rs3754346	0.02916	0.00439	T	C	0.1822	3.2e-11	609187
Weight_PMID39024449	rs16826093	0.02881	0.004383	A	T	0.1832	5.09e-11	609187
Weight_PMID39024449	rs41270811	0.02915	0.00439	A	G	0.1822	3.22e-11	609187
Weight_PMID39024449	rs61779274	0.02916	0.00439	G	C	0.1822	3.19e-11	609187
Weight_PMID39024449	rs17264671	0.02881	0.004383	C	A	0.1825	5.1e-11	609187
Weight_PMID39024449	rs4660690	0.02881	0.004383	A	G	0.1824	5.11e-11	609187
Weight_PMID39024449	rs61779275	0.02823	0.004304	T	C	0.1855	5.59e-11	609187
Weight_PMID39024449	rs61779276	0.0292	0.004395	T	C	0.1819	3.15e-11	609187
Weight_PMID39024449	rs72661961	0.0288	0.00438	G	A	0.1825	5e-11	609187
Weight_PMID39024449	rs61779277	0.02928	0.004401	A	G	0.1818	2.99e-11	609187
Weight_PMID39024449	rs61779278	0.02916	0.004387	G	A	0.1823	3.12e-11	609187
Weight_PMID39024449	rs2296172	0.02911	0.004382	G	A	0.1826	3.18e-11	609187
Weight_PMID39024449	rs61779279	0.02916	0.004387	T	C	0.1823	3.12e-11	609187
Weight_PMID39024449	rs61779282	0.02797	0.004791	G	C	0.1423	5.44e-09	609187
Weight_PMID39024449	rs61779283	0.02888	0.004388	T	C	0.1823	4.78e-11	609187
Weight_PMID39024449	rs76111861	0.02941	0.004418	T	G	0.1812	2.9e-11	609187
Weight_PMID39024449	rs72661965	0.02945	0.004422	C	A	0.181	2.85e-11	609187
Weight_PMID39024449	rs6668369	0.02948	0.004425	G	C	0.1814	2.82e-11	609187
Weight_PMID39024449	rs61779284	0.02923	0.004442	A	G	0.1803	4.86e-11	609187
Weight_PMID39024449	rs3768299	0.02964	0.004448	A	G	0.1801	2.76e-11	609187
Weight_PMID39024449	rs72661971	0.02683	0.004409	T	G	0.202	1.19e-09	609187
Weight_PMID39024449	rs4660732	0.02913	0.004443	T	C	0.1802	5.67e-11	609187
Weight_PMID39024449	rs61779285	0.02996	0.004513	T	C	0.1774	3.29e-11	609187
Weight_PMID39024449	rs146152783	0.03078	0.004623	T	TTGG	0.1726	2.87e-11	609187
Weight_PMID39024449	rs3768301	0.02996	0.004513	T	C	0.1774	3.29e-11	609187
Weight_PMID39024449	rs113214136	0.02961	0.004506	T	G	0.1776	5.17e-11	609187
Weight_PMID39024449	rs3768302	0.03	0.004522	G	T	0.1771	3.35e-11	609187
Weight_PMID39024449	rs17343193	0.03001	0.004522	A	T	0.177	3.32e-11	609187
Weight_PMID39024449	rs144172969	0.0306	0.004612	G	GA	0.1734	3.33e-11	609187
Weight_PMID39024449	rs61779300	0.03046	0.004575	A	G	0.1752	2.9e-11	609187
Weight_PMID39024449	rs2018212	0.03028	0.004601	C	T	0.1739	4.82e-11	609187
Weight_PMID39024449	rs4660751	0.03074	0.00462	T	C	0.1731	2.97e-11	609187
Weight_PMID39024449	rs2296173	0.03049	0.004633	G	A	0.1726	4.82e-11	609187
Weight_PMID39024449	rs3118014	0.03049	0.004633	A	G	0.1726	4.86e-11	609187
Weight_PMID39024449	rs1985076	0.03085	0.004641	C	T	0.1724	3.09e-11	609187
Weight_PMID39024449	rs61779305	0.03651	0.005777	C	G	0.1311	2.7e-10	609187
Weight_PMID39024449	rs61779306	0.03153	0.004755	A	G	0.1684	3.45e-11	609187
Weight_PMID39024449	rs41270821	0.03139	0.004742	C	T	0.1691	3.74e-11	609187
Weight_PMID39024449	rs2296175	0.03149	0.004756	A	G	0.1684	3.7e-11	609187
Weight_PMID39024449	rs77628042	0.03224	0.005126	A	AT	0.1694	3.31e-10	609187
Weight_PMID39024449	rs61779308	0.03221	0.004942	T	C	0.1598	7.36e-11	609187
Weight_PMID39024449	rs61779309	0.03222	0.004942	C	T	0.1598	7.3e-11	609187
Weight_PMID39024449	rs61779310	0.03051	0.004822	G	C	0.1713	2.59e-10	609187
Weight_PMID39024449	rs61779313	0.03042	0.004824	C	T	0.1712	2.94e-10	609187
Weight_PMID39024449	rs60069508	0.03009	0.004779	C	G	0.1749	3.15e-10	609187
Weight_PMID39024449	rs61779330	0.02778	0.004614	A	G	0.1823	1.77e-09	609187
Weight_PMID39024449	rs72662001	0.02777	0.004613	C	T	0.1824	1.79e-09	609187
Weight_PMID39024449	rs72663503	0.02805	0.00464	T	C	0.1804	1.53e-09	609187
Weight_PMID39024449	rs61779331	0.02778	0.004612	A	C	0.1824	1.76e-09	609187
Weight_PMID39024449	rs755249	0.02613	0.004551	T	C	0.1865	9.69e-09	609187
Weight_PMID39024449	rs111564351	0.02644	0.004607	C	A	0.1822	9.74e-09	609187
Weight_PMID39024449	rs72663520	0.02674	0.00458	T	C	0.1833	5.42e-09	609187
Weight_PMID39024449	rs61779359	0.02596	0.004483	C	T	0.1878	7.2e-09	609187
Weight_PMID39024449	rs61781362	0.02601	0.004482	T	C	0.1879	6.73e-09	609187
Weight_PMID39024449	rs61781363	0.02595	0.004483	T	C	0.1877	7.28e-09	609187
Weight_PMID39024449	rs4660808	0.02597	0.004483	T	C	0.1878	7.09e-09	609187
Weight_PMID39024449	rs61781364	0.02621	0.004488	G	A	0.1874	5.37e-09	609187
Weight_PMID39024449	rs76207570	0.02586	0.004483	T	C	0.1879	8.22e-09	609187
Weight_PMID39024449	rs17264866	0.02587	0.004483	G	C	0.188	8.05e-09	609187
Weight_PMID39024449	rs138909742	0.02574	0.00447	T	TG	0.1885	8.79e-09	609187
Weight_PMID39024449	rs2068663	0.02584	0.004494	T	C	0.1878	9.17e-09	609187
Weight_PMID39024449	rs61780429	0.03337	0.004915	A	T	0.1683	1.16e-11	609187
Weight_PMID39024449	rs111552781	0.03362	0.005222	C	A	0.1547	1.24e-10	609187
Weight_PMID39024449	rs61780431	0.0328	0.004958	A	G	0.1669	3.84e-11	609187
Weight_PMID39024449	rs12731155	0.02125	0.003485	G	A	0.3697	1.1e-09	609187
Weight_PMID39024449	rs12735455	0.02082	0.003492	A	T	0.3648	2.53e-09	609187
Weight_PMID39024449	rs12718433	0.0208	0.003492	A	G	0.3649	2.63e-09	609187
Weight_PMID39024449	rs41268101	0.03407	0.004737	A	G	0.1712	6.68e-13	609187
Weight_PMID39024449	rs11209342	0.02052	0.003511	C	A	0.3684	5.19e-09	609187
Weight_PMID39024449	rs61780434	0.03346	0.004743	A	G	0.1713	1.79e-12	609187
Weight_PMID39024449	rs61780435	0.0341	0.004719	T	C	0.1722	5.14e-13	609187
Weight_PMID39024449	rs61780436	0.03397	0.004715	T	G	0.1724	6.11e-13	609187
Weight_PMID39024449	rs4360513	0.0219	0.003476	A	G	0.3744	3.02e-10	609187
Weight_PMID39024449	rs12037263	0.02041	0.003517	G	C	0.366	6.71e-09	609187
Weight_PMID39024449	rs61780438	0.03346	0.004734	A	G	0.1717	1.63e-12	609187
Weight_PMID39024449	rs12754704	0.02059	0.003507	C	G	0.372	4.41e-09	609187
Weight_PMID39024449	rs6670087	0.03342	0.004669	C	T	0.1737	8.53e-13	609187
Weight_PMID39024449	rs6678816	0.03353	0.004673	T	G	0.1732	7.43e-13	609187
Weight_PMID39024449	rs34845599	0.0215	0.003487	CAG	C	0.3736	7.18e-10	609187
Weight_PMID39024449	rs17357954	0.03364	0.004672	T	G	0.1733	6.23e-13	609187
Weight_PMID39024449	rs61780439	0.03367	0.004649	A	G	0.1739	4.62e-13	609187
Weight_PMID39024449	rs61780440	0.03365	0.005178	C	G	0.1457	8.43e-11	609187
Weight_PMID39024449	rs10889792	0.02041	0.003493	T	G	0.3668	5.24e-09	609187
Weight_PMID39024449	rs11354039	0.02513	0.003782	C	CA	0.2963	3.13e-11	609187
Weight_PMID39024449	rs3157	0.02089	0.003448	G	A	0.393	1.42e-09	609187
Weight_PMID39024449	rs11555079	0.03361	0.004678	A	G	0.1729	6.93e-13	609187
Weight_PMID39024449	rs2802551	0.02072	0.003449	T	C	0.3738	1.93e-09	609187
Weight_PMID39024449	rs2802550	0.02172	0.003412	G	A	0.3778	1.99e-10	609187
Weight_PMID39024449	rs11209376	-0.03323	0.004685	A	G	0.815	1.38e-12	609187
Weight_PMID39024449	rs11209379	-0.03323	0.004685	G	A	0.815	1.38e-12	609187
Weight_PMID39024449	rs2802548	-0.02085	0.003481	T	G	0.6146	2.15e-09	609187
Weight_PMID39024449	rs1740610	-0.03326	0.004689	A	C	0.8151	1.37e-12	609187
Weight_PMID39024449	rs7518880	-0.03323	0.004685	A	C	0.815	1.38e-12	609187
Weight_PMID39024449	rs9326087	-0.03323	0.004685	T	G	0.815	1.38e-12	609187
Weight_PMID39024449	rs10489522	-0.03326	0.004689	A	T	0.8151	1.37e-12	609187
Weight_PMID39024449	rs11369029	-0.02485	0.004084	CT	C	0.6905	1.21e-09	609187
Weight_PMID39024449	rs7553037	-0.03326	0.004689	T	G	0.8151	1.37e-12	609187
Weight_PMID39024449	rs7531344	-0.03326	0.004689	G	C	0.8151	1.37e-12	609187
Weight_PMID39024449	rs2300654	-0.02082	0.003482	T	G	0.6144	2.29e-09	609187
Weight_PMID39024449	rs2749418	-0.02251	0.003499	C	T	0.6098	1.28e-10	609187
Weight_PMID39024449	rs2064740	-0.03327	0.004684	G	C	0.8153	1.27e-12	609187
Weight_PMID39024449	rs2363096	-0.03332	0.004686	G	A	0.8153	1.2e-12	609187
Weight_PMID39024449	rs1015091	-0.03265	0.004693	G	C	0.816	3.6e-12	609187
Weight_PMID39024449	rs2144790	-0.03336	0.004684	G	A	0.8152	1.1e-12	609187
Weight_PMID39024449	rs7525193	-0.03328	0.004683	C	T	0.8152	1.23e-12	609187
Weight_PMID39024449	rs4660184	-0.01914	0.003319	C	T	0.587	8.23e-09	609187
Weight_PMID39024449	rs4660500	-0.03312	0.004677	A	G	0.8166	1.48e-12	609187
Weight_PMID39024449	rs6669542	-0.03339	0.004653	G	T	0.8154	7.45e-13	609187
Weight_PMID39024449	rs6669737	-0.03314	0.004677	C	T	0.8166	1.44e-12	609187
Weight_PMID39024449	rs9439033	-0.03338	0.004654	G	A	0.8158	7.69e-13	609187
Weight_PMID39024449	rs11209429	-0.0206	0.003455	A	G	0.6152	2.53e-09	609187
Weight_PMID39024449	rs6686842	-0.02138	0.003362	C	T	0.6191	2.12e-10	609187
Weight_PMID39024449	rs2144788	-0.03311	0.004675	A	G	0.8165	1.46e-12	609187
Weight_PMID39024449	rs1740615	-0.03333	0.004646	T	C	0.8161	7.53e-13	609187
Weight_PMID39024449	rs6696524	-0.03339	0.004649	G	A	0.8164	7.07e-13	609187
Weight_PMID39024449	rs9439035	-0.03332	0.00467	C	T	0.8171	1.01e-12	609187
Weight_PMID39024449	rs2011981	-0.03361	0.00465	T	A	0.8165	5.1e-13	609187
Weight_PMID39024449	rs2011982	-0.03331	0.00467	C	T	0.8171	1.02e-12	609187
Weight_PMID39024449	rs2363097	-0.03338	0.004649	G	A	0.8164	7.21e-13	609187
Weight_PMID39024449	rs2885697	-0.02595	0.003568	T	G	0.6957	3.64e-13	609187
Weight_PMID39024449	rs6698511	-0.03312	0.004669	G	A	0.8167	1.36e-12	609187
Weight_PMID39024449	rs34212860	-0.02959	0.00422	TA	T	0.743	2.46e-12	609187
Weight_PMID39024449	rs11209489	-0.03393	0.004676	G	T	0.8095	4.15e-13	609187
Weight_PMID39024449	rs2749419	-0.03307	0.004665	A	G	0.8174	1.39e-12	609187
Weight_PMID39024449	rs2802565	-0.02144	0.003398	A	T	0.6127	2.9e-10	609187
Weight_PMID39024449	rs2802566	-0.02051	0.003448	G	A	0.6165	2.81e-09	609187
Weight_PMID39024449	rs6662279	-0.02049	0.003448	C	T	0.6164	2.91e-09	609187
Weight_PMID39024449	rs55923113	-0.0332	0.004654	CAA	C	0.8063	1.01e-12	609187
Weight_PMID39024449	rs6600365	-0.02051	0.003448	T	C	0.6164	2.77e-09	609187
Weight_PMID39024449	rs11209497	-0.02051	0.003448	A	G	0.6164	2.77e-09	609187
Weight_PMID39024449	rs7413800	-0.03335	0.004646	C	T	0.8167	7.33e-13	609187
Weight_PMID39024449	rs74336848	-0.03378	0.004695	G	A	0.81	6.52e-13	609187
Weight_PMID39024449	rs6688309	-0.03371	0.004697	A	G	0.8097	7.48e-13	609187
Weight_PMID39024449	rs12123275	-0.03308	0.004665	G	A	0.8172	1.39e-12	609187
Weight_PMID39024449	rs6600366	-0.03305	0.004665	T	C	0.8174	1.45e-12	609187
Weight_PMID39024449	rs1008505	-0.02045	0.00345	T	C	0.6168	3.19e-09	609187
Weight_PMID39024449	rs2013925	-0.0331	0.00467	G	A	0.8176	1.43e-12	609187
Weight_PMID39024449	rs6674290	-0.03328	0.004667	G	C	0.8175	1.05e-12	609187
Weight_PMID39024449	rs2024860	-0.03328	0.004667	T	C	0.8174	1.04e-12	609187
Weight_PMID39024449	rs2024859	-0.03357	0.004646	G	T	0.8168	5.2e-13	609187
Weight_PMID39024449	rs721651	-0.03216	0.004687	C	A	0.819	7.01e-12	609187
Weight_PMID39024449	rs6663565	-0.02135	0.003404	T	C	0.6134	3.69e-10	609187
Weight_PMID39024449	rs17571940	-0.02057	0.00345	T	C	0.6168	2.57e-09	609187
Weight_PMID39024449	rs479493	-0.02061	0.00345	A	G	0.6167	2.37e-09	609187
Weight_PMID39024449	rs656917	-0.02077	0.003464	C	T	0.6141	2.07e-09	609187
Weight_PMID39024449	rs475390	-0.03326	0.004663	A	G	0.811	1.02e-12	609187
Weight_PMID39024449	rs578348	-0.02954	0.00439	T	A	0.8047	1.77e-11	609187
Weight_PMID39024449	rs804661	-0.02933	0.00439	G	T	0.8045	2.44e-11	609187
Weight_PMID39024449	rs804660	-0.03376	0.004657	C	T	0.8139	4.33e-13	609187
Weight_PMID39024449	rs548007	-0.02168	0.003414	A	C	0.6102	2.24e-10	609187
Weight_PMID39024449	rs710248	-0.03376	0.004657	T	C	0.8138	4.35e-13	609187
Weight_PMID39024449	rs213734	-0.0207	0.003467	T	C	0.6142	2.45e-09	609187
Weight_PMID39024449	rs213733	-0.02075	0.003464	C	T	0.614	2.15e-09	609187
Weight_PMID39024449	rs213732	-0.02951	0.00439	T	C	0.8047	1.87e-11	609187
Weight_PMID39024449	rs213731	-0.03324	0.004679	T	A	0.8145	1.25e-12	609187
Weight_PMID39024449	rs213767	-0.03369	0.004656	G	A	0.8137	4.82e-13	609187
Weight_PMID39024449	rs213766	-0.03376	0.004657	C	T	0.8138	4.36e-13	609187
Weight_PMID39024449	rs213764	-0.03312	0.004674	G	A	0.8134	1.45e-12	609187
Weight_PMID39024449	rs213763	-0.03344	0.004677	T	C	0.8145	9.09e-13	609187
Weight_PMID39024449	rs213762	-0.03292	0.004603	C	T	0.8121	8.93e-13	609187
Weight_PMID39024449	rs213761	-0.03344	0.004677	C	T	0.8145	9.09e-13	609187
Weight_PMID39024449	rs213758	-0.02278	0.003915	C	G	0.7281	6.07e-09	609187
Weight_PMID39024449	rs213756	-0.03331	0.004679	T	C	0.8142	1.13e-12	609187
Weight_PMID39024449	rs213755	-0.03337	0.004689	T	G	0.8147	1.15e-12	609187
Weight_PMID39024449	rs213754	-0.02137	0.003414	T	G	0.6097	3.96e-10	609187
Weight_PMID39024449	rs61401237	-0.02236	0.003877	C	CT	0.7075	8.24e-09	609187
Weight_PMID39024449	rs213753	-0.0333	0.004677	G	A	0.8152	1.11e-12	609187
Weight_PMID39024449	rs213750	-0.03317	0.004665	T	A	0.8149	1.21e-12	609187
Weight_PMID39024449	rs213749	-0.03321	0.004665	A	C	0.8148	1.13e-12	609187
Weight_PMID39024449	rs213768	-0.03368	0.004683	T	A	0.816	6.7e-13	609187
Weight_PMID39024449	rs213744	-0.02288	0.003903	C	T	0.7278	4.69e-09	609187
Weight_PMID39024449	rs213743	-0.03339	0.004666	G	A	0.815	8.59e-13	609187
Weight_PMID39024449	rs213742	-0.02179	0.003412	G	A	0.6114	1.76e-10	609187
Weight_PMID39024449	rs213741	-0.0334	0.004669	G	A	0.815	8.76e-13	609187
Weight_PMID39024449	rs213740	-0.03295	0.004661	C	T	0.8145	1.64e-12	609187
Weight_PMID39024449	rs213738	-0.02282	0.003901	C	T	0.728	5.09e-09	609187
Weight_PMID39024449	rs213748	-0.02138	0.003416	G	C	0.613	3.98e-10	609187
Weight_PMID39024449	rs213747	-0.02138	0.003416	G	A	0.613	3.98e-10	609187
Weight_PMID39024449	rs213746	-0.02271	0.003901	C	G	0.728	5.94e-09	609187
Weight_PMID39024449	rs59956988	-0.03402	0.004719	AG	A	0.8085	5.82e-13	609187
Weight_PMID39024449	rs213745	-0.03343	0.004666	C	A	0.8152	8.12e-13	609187
Weight_PMID39024449	rs34969816	-0.02198	0.003444	G	GC	0.6053	1.82e-10	609187
Weight_PMID39024449	rs78124119	0.02935	0.004398	C	T	0.1827	2.59e-11	609187
Weight_PMID39024449	rs61781830	0.02276	0.00389	C	T	0.2611	5.04e-09	609187
Weight_PMID39024449	rs61781831	0.03327	0.004661	A	G	0.1743	9.98e-13	609187
Weight_PMID39024449	rs61781832	0.03331	0.004658	A	C	0.1742	8.97e-13	609187
Weight_PMID39024449	rs2363803	0.02148	0.003396	A	G	0.3776	2.63e-10	609187
Weight_PMID39024449	rs12127030	0.02276	0.00389	C	A	0.2611	5.04e-09	609187
Weight_PMID39024449	rs58973729	0.0228	0.00389	A	G	0.2612	4.76e-09	609187
Weight_PMID39024449	rs146289962	0.0228	0.00389	T	C	0.2612	4.76e-09	609187
Weight_PMID39024449	rs148600718	0.0228	0.00389	A	G	0.2612	4.76e-09	609187
Weight_PMID39024449	rs202076026	0.03326	0.00473	GC	G	0.1716	2.11e-12	609187
Weight_PMID39024449	rs10157505	0.02178	0.003433	A	G	0.3739	2.29e-10	609187
Weight_PMID39024449	rs139305843	0.0338	0.004718	C	G	0.1723	8.07e-13	609187
Weight_PMID39024449	rs11209629	0.0219	0.003435	G	A	0.3736	1.89e-10	609187
Weight_PMID39024449	rs34454389	0.02149	0.003398	G	C	0.3775	2.6e-10	609187
Weight_PMID39024449	rs10889885	0.02282	0.003892	C	T	0.2611	4.67e-09	609187
Weight_PMID39024449	rs61779269	0.03331	0.004655	A	T	0.174	8.68e-13	609187
Weight_PMID39024449	rs61779270	0.03341	0.004655	T	C	0.1741	7.43e-13	609187
Weight_PMID39024449	rs150857297	0.03362	0.00471	T	TAGATAAAACCACAAA	0.1726	9.82e-13	609187
Weight_PMID39024449	rs57427365	0.03362	0.00471	C	G	0.1726	9.82e-13	609187
Weight_PMID39024449	rs12145960	0.02138	0.0034	A	G	0.377	3.35e-10	609187
Weight_PMID39024449	rs61774685	0.03345	0.004678	C	A	0.1728	9.01e-13	609187
Weight_PMID39024449	rs35313003	0.02147	0.003438	GC	G	0.3731	4.35e-10	609187
Weight_PMID39024449	rs61774686	0.03319	0.004664	C	T	0.1738	1.16e-12	609187
Weight_PMID39024449	rs61774687	0.03328	0.004714	A	T	0.1723	1.73e-12	609187
Weight_PMID39024449	rs61774689	0.0321	0.00465	T	C	0.1743	5.27e-12	609187
Weight_PMID39024449	rs370043958	0.03132	0.004685	C	CA	0.1761	2.4e-11	609187
Weight_PMID39024449	rs11209718	0.02157	0.0034	T	C	0.3771	2.31e-10	609187
Weight_PMID39024449	rs12134073	0.02157	0.0034	A	C	0.3771	2.31e-10	609187
Weight_PMID39024449	rs11209720	0.02289	0.003897	A	G	0.2609	4.39e-09	609187
Weight_PMID39024449	rs11209721	0.02289	0.003897	T	C	0.2609	4.39e-09	609187
Weight_PMID39024449	rs17358122	0.03334	0.004658	T	C	0.174	8.54e-13	609187
Weight_PMID39024449	rs11209725	0.02169	0.0034	T	G	0.3773	1.84e-10	609187
Weight_PMID39024449	rs11209726	0.0228	0.003901	C	T	0.2608	5.22e-09	609187
Weight_PMID39024449	rs12127194	0.02277	0.003896	T	G	0.2612	5.23e-09	609187
Weight_PMID39024449	rs12125555	0.02125	0.003398	G	A	0.3774	4.13e-10	609187
Weight_PMID39024449	rs1121866	0.02121	0.003369	C	T	0.3801	3.14e-10	609187
Weight_PMID39024449	rs1472570	0.02147	0.003397	C	A	0.377	2.69e-10	609187
Weight_PMID39024449	rs61774708	0.0335	0.004655	G	A	0.1738	6.43e-13	609187
Weight_PMID39024449	rs12131741	0.02325	0.003919	T	G	0.259	3.05e-09	609187
Weight_PMID39024449	rs12139276	0.02327	0.003924	T	C	0.2586	3.12e-09	609187
Weight_PMID39024449	rs74714120	0.03395	0.00469	T	C	0.1725	4.7e-13	609187
Weight_PMID39024449	rs3845571	0.022	0.003833	C	A	0.2649	9.66e-09	609187
Weight_PMID39024449	rs61774710	0.03309	0.004649	G	A	0.174	1.14e-12	609187
Weight_PMID39024449	rs538419012	0.03175	0.004603	GT	G	0.1862	5.51e-12	609187
Weight_PMID39024449	rs2363806	0.02152	0.003399	G	A	0.3767	2.52e-10	609187
Weight_PMID39024449	rs61774713	0.0331	0.004654	A	G	0.1741	1.18e-12	609187
Weight_PMID39024449	rs10157966	0.02196	0.003456	C	A	0.3747	2.16e-10	609187
Weight_PMID39024449	rs61774715	0.03337	0.004656	T	C	0.1735	7.99e-13	609187
Weight_PMID39024449	rs11209765	0.02275	0.003907	T	G	0.2601	5.94e-09	609187
Weight_PMID39024449	rs2275931	0.0227	0.00391	T	G	0.261	6.59e-09	609187
Weight_PMID39024449	rs11578158	0.02263	0.003908	T	C	0.26	7.26e-09	609187
Weight_PMID39024449	rs61774717	0.03336	0.004654	T	C	0.1735	7.86e-13	609187
Weight_PMID39024449	rs11589478	0.0226	0.003907	A	G	0.26	7.51e-09	609187
Weight_PMID39024449	rs57707706	0.03318	0.004646	A	G	0.1736	9.52e-13	609187
Weight_PMID39024449	rs35358440	0.02326	0.003653	AT	A	0.3799	1.99e-10	609187
Weight_PMID39024449	rs12143111	0.02142	0.003457	G	A	0.3748	5.93e-10	609187
Weight_PMID39024449	rs1892425	0.03005	0.004566	A	G	0.1893	4.83e-11	609187
Weight_PMID39024449	rs2154319	0.0329	0.004618	C	T	0.1746	1.09e-12	609187
Weight_PMID39024449	rs59724837	0.02258	0.003911	G	C	0.2598	7.99e-09	609187
Weight_PMID39024449	rs4660586	-0.02388	0.003999	T	C	0.7556	2.4e-09	609187
Weight_PMID39024449	rs4660587	-0.02408	0.004166	C	G	0.7565	7.63e-09	609187
Weight_PMID39024449	rs661428	-0.02366	0.004113	C	A	0.7616	8.99e-09	609187
Weight_PMID39024449	rs642112	-0.02426	0.004101	T	C	0.7381	3.38e-09	609187
Weight_PMID39024449	rs238675	-0.02386	0.003991	A	G	0.7571	2.33e-09	609187
Weight_PMID39024449	rs348139	-0.02389	0.003992	T	C	0.7571	2.21e-09	609187
Weight_PMID39024449	rs348128	-0.02404	0.004093	C	T	0.7617	4.42e-09	609187
Weight_PMID39024449	rs11205541	0.02466	0.004127	T	C	0.2029	2.37e-09	609187
Weight_PMID39024449	rs1934368	0.02319	0.00404	C	T	0.2151	9.64e-09	609187
Weight_PMID39024449	rs57074113	0.02236	0.003543	AAG	A	0.2388	2.85e-10	609187
Weight_PMID39024449	rs9326010	0.02233	0.003482	C	A	0.2451	1.48e-10	609187
Weight_PMID39024449	rs7515388	0.02236	0.003481	T	C	0.2446	1.37e-10	609187
Weight_PMID39024449	rs7515768	0.02199	0.003441	T	C	0.2475	1.7e-10	609187
Weight_PMID39024449	rs78008214	0.02246	0.003485	TA	T	0.245	1.19e-10	609187
Weight_PMID39024449	rs9436444	0.02262	0.003501	A	G	0.2441	1.06e-10	609187
Weight_PMID39024449	rs9436445	0.02274	0.003498	A	G	0.2436	8.3e-11	609187
Weight_PMID39024449	rs9436446	0.0217	0.00352	A	G	0.2416	7.2e-10	609187
Weight_PMID39024449	rs9436447	0.02179	0.00352	A	G	0.2414	6.21e-10	609187
Weight_PMID39024449	rs4411165	0.02269	0.003502	G	C	0.2439	9.53e-11	609187
Weight_PMID39024449	rs4593875	0.0221	0.003534	A	G	0.2408	4.17e-10	609187
Weight_PMID39024449	rs6670420	-0.02157	0.00371	T	C	0.2756	6.23e-09	609187
Weight_PMID39024449	rs7550602	-0.02137	0.00371	A	G	0.2759	8.55e-09	609187
Weight_PMID39024449	rs2653889	-0.02679	0.003963	G	A	0.7883	1.42e-11	609187
Weight_PMID39024449	rs2357091	-0.02698	0.003965	T	C	0.7868	1.05e-11	609187
Weight_PMID39024449	rs114724751	0.065	0.01066	T	C	0.0138	1.11e-09	609187
Weight_PMID39024449	rs2102188	-0.02775	0.003934	A	G	0.7868	1.79e-12	609187
Weight_PMID39024449	rs12718418	0.06365	0.01049	C	T	0.0141	1.34e-09	609187
Weight_PMID39024449	rs4926859	-0.02778	0.003935	T	A	0.7869	1.73e-12	609187
Weight_PMID39024449	rs114210713	0.06279	0.01047	G	T	0.0143	2.08e-09	609187
Weight_PMID39024449	rs116677377	0.0669	0.01058	T	C	0.0484	2.62e-10	609187
Weight_PMID39024449	rs2455636	-0.0276	0.003938	C	T	0.7872	2.49e-12	609187
Weight_PMID39024449	rs78127444	0.05855	0.01016	A	G	0.0346	8.57e-09	609187
Weight_PMID39024449	rs2653897	-0.02768	0.003934	A	G	0.7869	2.05e-12	609187
Weight_PMID39024449	rs75987468	0.06281	0.01047	A	C	0.0143	2.06e-09	609187
Weight_PMID39024449	rs74467001	0.06255	0.009627	A	G	0.0392	8.43e-11	609187
Weight_PMID39024449	rs111302688	-0.02383	0.003573	T	C	0.2942	2.66e-11	609187
Weight_PMID39024449	rs3850872	-0.02345	0.003483	A	G	0.3106	1.72e-11	609187
Weight_PMID39024449	rs4309025	-0.02338	0.003484	G	C	0.3111	2.01e-11	609187
Weight_PMID39024449	rs11205719	-0.02372	0.003572	A	T	0.2942	3.19e-11	609187
Weight_PMID39024449	rs10888687	-0.02327	0.00379	T	G	0.7182	8.49e-10	609187
Weight_PMID39024449	rs74839022	0.05875	0.009085	G	A	0.0175	1.04e-10	609187
Weight_PMID39024449	rs77989355	0.05875	0.009085	T	C	0.0175	1.04e-10	609187
Weight_PMID39024449	rs75117559	0.07062	0.01207	C	T	0.0293	5.06e-09	609187
Weight_PMID39024449	rs10159175	0.05889	0.009123	A	C	0.0175	1.12e-10	609187
Weight_PMID39024449	rs368034286	0.0396	0.005925	A	G	0.107	2.43e-11	609187
Weight_PMID39024449	rs5774087	0.03998	0.005877	A	AC	0.0896	1.06e-11	609187
Weight_PMID39024449	rs145147649	0.06541	0.01031	G	A	0.0335	2.3e-10	609187
Weight_PMID39024449	rs72896994	0.05296	0.006398	A	C	0.0786	1.32e-16	609187
Weight_PMID39024449	rs17363904	-0.02175	0.003733	A	C	0.2772	5.82e-09	609187
Weight_PMID39024449	rs113704493	0.05218	0.006386	G	C	0.079	3.2e-16	609187
Weight_PMID39024449	rs76900967	0.05823	0.009082	C	A	0.0175	1.49e-10	609187
Weight_PMID39024449	rs1278523	0.0252	0.004263	G	T	0.1448	3.52e-09	609187
Weight_PMID39024449	rs1278522	0.03691	0.005582	C	T	0.0906	3.89e-11	609187
Weight_PMID39024449	rs58836765	0.05299	0.006396	A	G	0.0787	1.23e-16	609187
Weight_PMID39024449	rs1278518	0.03489	0.005242	C	T	0.0991	2.92e-11	609187
Weight_PMID39024449	rs76320259	0.05906	0.009108	A	G	0.0171	9.26e-11	609187
Weight_PMID39024449	rs1278516	0.04016	0.005622	A	G	0.0896	9.48e-13	609187
Weight_PMID39024449	rs17382304	-0.02317	0.00368	T	C	0.2816	3.14e-10	609187
Weight_PMID39024449	rs534396084	0.05686	0.008515	G	A	0.0265	2.52e-11	609187
Weight_PMID39024449	rs199755876	0.04066	0.005704	A	G	0.0916	1.06e-12	609187
Weight_PMID39024449	rs74319026	0.05783	0.009036	G	T	0.0175	1.6e-10	609187
Weight_PMID39024449	rs17106175	0.05781	0.006466	A	G	0.0777	4.11e-19	609187
Weight_PMID39024449	rs12076604	0.03482	0.00449	C	T	0.1266	9.27e-15	609187
Weight_PMID39024449	rs72898910	0.02712	0.004251	G	C	0.1442	1.82e-10	609187
Weight_PMID39024449	rs12072155	0.02752	0.004259	A	T	0.1441	1.06e-10	609187
Weight_PMID39024449	rs17106184	0.04242	0.005638	A	G	0.0875	5.59e-14	609187
Weight_PMID39024449	rs718257	-0.02175	0.003709	A	G	0.2777	4.61e-09	609187
Weight_PMID39024449	rs75442667	0.05746	0.009021	T	A	0.0177	1.96e-10	609187
Weight_PMID39024449	rs373425527	0.02678	0.004063	C	CT	0.3883	4.5e-11	609187
Weight_PMID39024449	rs12096508	0.02869	0.004279	A	C	0.1382	2.11e-11	609187
Weight_PMID39024449	rs75215302	0.05826	0.009066	C	T	0.0177	1.36e-10	609187
Weight_PMID39024449	rs112928681	-0.02194	0.003689	T	C	0.2792	2.78e-09	609187
Weight_PMID39024449	rs113870552	0.04196	0.005617	C	T	0.0876	8.37e-14	609187
Weight_PMID39024449	rs78885842	-0.02127	0.003679	A	T	0.2809	7.57e-09	609187
Weight_PMID39024449	rs11449784	0.03761	0.004543	GA	G	0.1297	1.32e-16	609187
Weight_PMID39024449	rs72898921	0.03869	0.005231	T	C	0.0949	1.46e-13	609187
Weight_PMID39024449	rs72898923	0.04178	0.005554	T	C	0.0881	5.57e-14	609187
Weight_PMID39024449	rs143013445	0.04059	0.005571	T	TA	0.0918	3.33e-13	609187
Weight_PMID39024449	rs56272614	0.02838	0.004232	T	C	0.1415	2.07e-11	609187
Weight_PMID39024449	rs185394232	0.0585	0.009076	T	C	0.0177	1.19e-10	609187
Weight_PMID39024449	rs17106219	0.02874	0.004231	T	C	0.1399	1.14e-11	609187
Weight_PMID39024449	rs17382596	-0.02079	0.003614	G	T	0.2845	9.05e-09	609187
Weight_PMID39024449	rs12065210	0.02878	0.004173	T	C	0.1414	5.54e-12	609187
Weight_PMID39024449	rs1474784	0.02815	0.004241	G	C	0.1402	3.31e-11	609187
Weight_PMID39024449	rs78429255	0.05724	0.009027	C	T	0.0179	2.36e-10	609187
Weight_PMID39024449	rs3789576	0.0419	0.005551	T	G	0.0883	4.62e-14	609187
Weight_PMID39024449	rs116400034	0.05873	0.009145	T	C	0.0173	1.39e-10	609187
Weight_PMID39024449	rs72898937	0.02791	0.004013	A	T	0.1742	3.65e-12	609187
Weight_PMID39024449	rs570034951	0.05415	0.007656	C	A	0.0587	1.58e-12	609187
Weight_PMID39024449	rs3789577	0.06112	0.006425	A	G	0.0755	1.98e-21	609187
Weight_PMID39024449	rs75273373	0.05785	0.009133	G	C	0.0183	2.47e-10	609187
Weight_PMID39024449	rs3862271	-0.02303	0.003621	C	T	0.2883	2.09e-10	609187
Weight_PMID39024449	rs72898946	0.03236	0.004832	C	A	0.1075	2.22e-11	609187
Weight_PMID39024449	rs58574309	0.06146	0.006414	T	C	0.0761	1.01e-21	609187
Weight_PMID39024449	rs141225922	0.0412	0.00546	CA	C	0.0917	4.71e-14	609187
Weight_PMID39024449	rs115108541	0.05964	0.009129	C	A	0.0175	6.65e-11	609187
Weight_PMID39024449	rs72898951	0.02736	0.004251	C	G	0.1402	1.26e-10	609187
Weight_PMID39024449	rs113028610	0.04238	0.005577	T	C	0.0874	3.1e-14	609187
Weight_PMID39024449	rs72898957	0.03972	0.00547	C	T	0.0902	3.99e-13	609187
Weight_PMID39024449	rs72898961	0.06121	0.006405	A	G	0.0768	1.3e-21	609187
Weight_PMID39024449	rs76027421	-0.02309	0.003624	A	C	0.2875	1.91e-10	609187
Weight_PMID39024449	rs72898971	0.06132	0.006417	G	A	0.0756	1.29e-21	609187
Weight_PMID39024449	rs58446086	0.06132	0.006417	G	A	0.0756	1.29e-21	609187
Weight_PMID39024449	rs78012880	-0.02117	0.003676	A	G	0.2805	8.68e-09	609187
Weight_PMID39024449	rs59622625	0.02821	0.004269	T	C	0.1371	4.03e-11	609187
Weight_PMID39024449	rs72898974	0.06404	0.006505	T	C	0.0738	7.7e-23	609187
Weight_PMID39024449	rs7517901	0.06176	0.008246	A	G	0.0224	7.21e-14	609187
Weight_PMID39024449	rs113834846	0.06403	0.006505	G	C	0.0738	7.85e-23	609187
Weight_PMID39024449	rs12239779	0.06122	0.008232	C	A	0.0224	1.07e-13	609187
Weight_PMID39024449	rs116102074	0.06122	0.008232	C	T	0.0224	1.07e-13	609187
Weight_PMID39024449	rs72898980	0.06403	0.006486	G	A	0.0731	5.94e-23	609187
Weight_PMID39024449	rs3827731	0.06424	0.006491	G	A	0.0731	4.58e-23	609187
Weight_PMID39024449	rs59029934	0.06403	0.006486	T	C	0.0731	5.94e-23	609187
Weight_PMID39024449	rs7545617	0.06734	0.01172	A	G	0.0112	9.31e-09	609187
Weight_PMID39024449	rs114657020	0.06872	0.01195	A	G	0.0106	9.23e-09	609187
Weight_PMID39024449	rs56985406	0.06428	0.006553	A	G	0.0717	1.1e-22	609187
Weight_PMID39024449	rs57490213	0.06365	0.00648	A	G	0.0732	9.69e-23	609187
Weight_PMID39024449	rs9804131	0.06238	0.008327	T	A	0.0218	7.14e-14	609187
Weight_PMID39024449	rs60848584	0.06436	0.006555	T	C	0.0717	1.01e-22	609187
Weight_PMID39024449	rs115693662	0.06238	0.008327	G	A	0.0218	7.14e-14	609187
Weight_PMID39024449	rs3789581	0.0644	0.006495	C	T	0.0731	3.82e-23	609187
Weight_PMID39024449	rs1278638	-0.02236	0.003749	G	T	0.5488	2.52e-09	609187
Weight_PMID39024449	rs34024738	-0.02236	0.003749	G	T	0.5488	2.52e-09	609187
Weight_PMID39024449	rs147696085	0.06881	0.00673	A	G	0.071	1.65e-24	609187
Weight_PMID39024449	rs115072809	0.06436	0.006494	T	C	0.0731	3.99e-23	609187
Weight_PMID39024449	rs3789582	0.06382	0.006471	A	G	0.074	6.48e-23	609187
Weight_PMID39024449	rs116273703	0.07844	0.01098	G	A	0.0285	9.44e-13	609187
Weight_PMID39024449	rs6679843	-0.02326	0.003738	G	T	0.2636	5e-10	609187
Weight_PMID39024449	rs10218771	0.06227	0.008334	C	T	0.0218	8.25e-14	609187
Weight_PMID39024449	rs143778922	0.055	0.006067	GT	G	0.0789	1.3e-19	609187
Weight_PMID39024449	rs140034934	0.06232	0.008329	T	C	0.0219	7.65e-14	609187
Weight_PMID39024449	rs146272945	0.06345	0.008619	T	TGAG	0.0723	1.89e-13	609187
Weight_PMID39024449	rs113815363	-0.02188	0.003658	A	G	0.2733	2.26e-09	609187
Weight_PMID39024449	rs11587909	-0.02359	0.003765	T	C	0.2624	3.84e-10	609187
Weight_PMID39024449	rs72900903	0.06461	0.006499	G	A	0.0735	2.97e-23	609187
Weight_PMID39024449	rs11205737	0.05728	0.008244	T	C	0.0225	3.85e-12	609187
Weight_PMID39024449	rs145582416	0.08247	0.01146	T	G	0.0278	6.35e-13	609187
Weight_PMID39024449	rs74493426	0.06215	0.008338	A	G	0.0219	9.44e-14	609187
Weight_PMID39024449	rs142358101	0.06227	0.008362	A	G	0.0216	1e-13	609187
Weight_PMID39024449	rs10157906	0.06218	0.008385	C	T	0.0216	1.26e-13	609187
Weight_PMID39024449	rs57400675	0.06386	0.006504	T	C	0.073	1.01e-22	609187
Weight_PMID39024449	rs112516611	0.06475	0.0065	A	G	0.0731	2.39e-23	609187
Weight_PMID39024449	rs111901479	0.06375	0.006483	A	G	0.0733	8.73e-23	609187
Weight_PMID39024449	rs149029885	-0.02323	0.003743	TA	T	0.2626	5.58e-10	609187
Weight_PMID39024449	rs76014525	0.0623	0.00834	C	T	0.0218	8.39e-14	609187
Weight_PMID39024449	rs145798814	0.08077	0.01168	T	C	0.0255	4.92e-12	609187
Weight_PMID39024449	rs72900922	0.0647	0.006491	A	G	0.0733	2.26e-23	609187
Weight_PMID39024449	rs17383851	-0.02364	0.003802	A	C	0.2611	5.2e-10	609187
Weight_PMID39024449	rs72900926	0.0647	0.006491	G	C	0.0733	2.26e-23	609187
Weight_PMID39024449	rs72900928	0.06414	0.006471	G	T	0.0736	3.94e-23	609187
Weight_PMID39024449	rs11205749	-0.03019	0.004554	A	G	0.2167	3.51e-11	609187
Weight_PMID39024449	rs74367063	0.06248	0.008339	C	T	0.0217	7.04e-14	609187
Weight_PMID39024449	rs78171786	0.06262	0.008335	A	G	0.0218	6.07e-14	609187
Weight_PMID39024449	rs72900932	0.06385	0.00647	C	T	0.0736	6.06e-23	609187
Weight_PMID39024449	rs12031920	0.0239	0.003835	A	T	0.3452	4.76e-10	609187
Weight_PMID39024449	rs535636319	0.05753	0.004934	CA	C	0.1327	2.25e-31	609187
Weight_PMID39024449	rs112045565	0.06472	0.006491	G	C	0.0733	2.21e-23	609187
Weight_PMID39024449	rs10788930	0.02491	0.003932	T	C	0.1806	2.43e-10	609187
Weight_PMID39024449	rs72900938	0.06467	0.006489	C	T	0.0734	2.31e-23	609187
Weight_PMID39024449	rs76852824	0.0646	0.006474	C	T	0.0736	2.01e-23	609187
Weight_PMID39024449	rs115108083	0.07368	0.007138	T	G	0.0685	6.01e-25	609187
Weight_PMID39024449	rs72900940	0.06462	0.006475	T	C	0.0735	2.01e-23	609187
Weight_PMID39024449	rs9970556	0.06242	0.008334	C	T	0.0216	7.22e-14	609187
Weight_PMID39024449	rs72900944	0.06431	0.006475	T	C	0.0739	3.21e-23	609187
Weight_PMID39024449	rs12098132	0.04282	0.005587	A	C	0.0858	1.89e-14	609187
Weight_PMID39024449	rs149126847	0.06631	0.006686	C	CTT	0.0749	3.73e-23	609187
Weight_PMID39024449	rs113611542	0.0648	0.00647	C	T	0.0741	1.4e-23	609187
Weight_PMID39024449	rs555597172	-0.02355	0.003728	C	CT	0.3873	2.74e-10	609187
Weight_PMID39024449	rs60720562	0.0661	0.006685	G	GA	0.0749	4.99e-23	609187
Weight_PMID39024449	rs116692933	0.0646	0.006495	C	T	0.0735	2.81e-23	609187
Weight_PMID39024449	rs12070594	0.03945	0.004697	A	C	0.1102	4.73e-17	609187
Weight_PMID39024449	rs113389179	0.0662	0.006682	G	A	0.0749	4.16e-23	609187
Weight_PMID39024449	rs57254915	0.06397	0.006477	T	G	0.0736	5.59e-23	609187
Weight_PMID39024449	rs12091972	0.03774	0.004654	C	A	0.1127	5.32e-16	609187
Weight_PMID39024449	rs72900956	0.06275	0.006449	T	G	0.0739	2.41e-22	609187
Weight_PMID39024449	rs72900957	0.06458	0.006494	G	A	0.0735	2.84e-23	609187
Weight_PMID39024449	rs78877224	0.06198	0.008354	G	T	0.0215	1.23e-13	609187
Weight_PMID39024449	rs12354253	0.03414	0.005201	A	G	0.0979	5.43e-11	609187
Weight_PMID39024449	rs112108602	0.03833	0.004749	AG	A	0.1133	7.37e-16	609187
Weight_PMID39024449	rs115739604	0.06163	0.008324	G	T	0.0215	1.38e-13	609187
Weight_PMID39024449	rs58029717	0.06431	0.006452	G	A	0.0739	2.27e-23	609187
Weight_PMID39024449	rs12063007	0.03823	0.004646	T	G	0.1127	2.01e-16	609187
Weight_PMID39024449	rs56274214	0.03011	0.004276	A	T	0.2062	1.98e-12	609187
Weight_PMID39024449	rs116452151	0.06346	0.00841	A	G	0.0212	4.71e-14	609187
Weight_PMID39024449	rs12086130	0.03515	0.004634	T	C	0.1148	3.49e-14	609187
Weight_PMID39024449	rs34228195	0.04581	0.005992	C	CA	0.123	2.19e-14	609187
Weight_PMID39024449	rs145572120	0.08006	0.01171	C	T	0.0254	8.33e-12	609187
Weight_PMID39024449	rs114745413	0.06876	0.01014	G	A	0.0356	1.27e-11	609187
Weight_PMID39024449	rs115100714	0.06422	0.006457	A	G	0.0741	2.8e-23	609187
Weight_PMID39024449	rs139442663	0.06217	0.008322	T	C	0.0214	8.29e-14	609187
Weight_PMID39024449	rs6672112	-0.02485	0.003552	C	T	0.3068	2.72e-12	609187
Weight_PMID39024449	rs36071834	-0.02893	0.003883	C	T	0.3051	9.82e-14	609187
Weight_PMID39024449	rs140930161	0.08613	0.01229	A	T	0.0238	2.5e-12	609187
Weight_PMID39024449	rs72900979	0.06335	0.006395	C	T	0.0745	4.2e-23	609187
Weight_PMID39024449	rs72900982	0.06397	0.006415	T	C	0.0743	2.17e-23	609187
Weight_PMID39024449	rs59318346	0.0393	0.004663	A	C	0.1111	3.74e-17	609187
Weight_PMID39024449	rs111632161	-0.02245	0.003602	T	C	0.2984	4.73e-10	609187
Weight_PMID39024449	rs11205766	0.03808	0.004653	A	T	0.1134	2.88e-16	609187
Weight_PMID39024449	rs72900983	0.06396	0.006413	C	T	0.0743	2.14e-23	609187
Weight_PMID39024449	rs76566467	0.06217	0.008322	C	G	0.0214	8.29e-14	609187
Weight_PMID39024449	rs12090545	0.03767	0.00462	G	A	0.1133	3.66e-16	609187
Weight_PMID39024449	rs111580012	0.06396	0.006413	A	C	0.0743	2.15e-23	609187
Weight_PMID39024449	rs200456232	0.05781	0.005431	C	CT	0.1113	2e-26	609187
Weight_PMID39024449	rs78109153	0.06198	0.00839	C	T	0.0212	1.56e-13	609187
Weight_PMID39024449	rs12091670	0.04351	0.004918	G	A	0.1017	9.43e-19	609187
Weight_PMID39024449	rs71672961	0.05361	0.005254	C	CA	0.1367	2.03e-24	609187
Weight_PMID39024449	rs11589343	-0.02497	0.003565	C	A	0.3042	2.57e-12	609187
Weight_PMID39024449	rs57793888	0.05996	0.005438	G	A	0.0884	3.05e-28	609187
Weight_PMID39024449	rs144618410	0.06198	0.00839	T	A	0.0212	1.56e-13	609187
Weight_PMID39024449	rs369774023	0.1173	0.01516	G	A	0.0283	1.09e-14	609187
Weight_PMID39024449	rs72900998	0.04388	0.005824	C	T	0.0816	5.14e-14	609187
Weight_PMID39024449	rs370481238	0.1306	0.02072	A	T	0.0138	3.06e-10	609187
Weight_PMID39024449	rs113818968	0.06095	0.005545	CT	C	0.0887	4.51e-28	609187
Weight_PMID39024449	rs76589723	0.06396	0.006415	A	G	0.0742	2.19e-23	609187
Weight_PMID39024449	rs79090772	0.04851	0.005088	C	T	0.0985	1.64e-21	609187
Weight_PMID39024449	rs114244145	0.07099	0.01177	G	A	0.0113	1.67e-09	609187
Weight_PMID39024449	rs72902706	0.06317	0.006379	C	A	0.0746	4.33e-23	609187
Weight_PMID39024449	rs72902708	0.03923	0.004655	T	C	0.1112	3.78e-17	609187
Weight_PMID39024449	rs200229291	0.03803	0.005509	C	CT	0.1695	5.3e-12	609187
Weight_PMID39024449	rs12565378	-0.02438	0.003571	T	C	0.3043	9.02e-12	609187
Weight_PMID39024449	rs113730976	0.03922	0.004656	C	T	0.1112	3.83e-17	609187
Weight_PMID39024449	rs2137676	0.06317	0.006379	G	C	0.0746	4.33e-23	609187
Weight_PMID39024449	rs12561912	-0.02438	0.003571	C	T	0.3043	9.02e-12	609187
Weight_PMID39024449	rs12073283	0.0598	0.005423	G	C	0.0887	3.09e-28	609187
Weight_PMID39024449	rs12064411	0.05992	0.00543	G	A	0.0886	2.78e-28	609187
Weight_PMID39024449	rs111352324	0.05984	0.005421	C	T	0.0892	2.74e-28	609187
Weight_PMID39024449	rs113611257	0.06378	0.006396	A	G	0.0744	2.17e-23	609187
Weight_PMID39024449	rs112282787	0.06318	0.006379	C	T	0.0746	4.28e-23	609187
Weight_PMID39024449	rs114191600	0.06196	0.008298	A	G	0.0215	8.64e-14	609187
Weight_PMID39024449	rs72902722	0.06378	0.006396	C	T	0.0744	2.17e-23	609187
Weight_PMID39024449	rs12063943	0.0598	0.005423	C	T	0.0887	3.07e-28	609187
Weight_PMID39024449	rs72902726	0.06313	0.006379	C	T	0.0746	4.67e-23	609187
Weight_PMID39024449	rs141935515	0.06388	0.006446	T	G	0.0741	4.01e-23	609187
Weight_PMID39024449	rs58384431	0.06473	0.006486	C	T	0.0734	1.99e-23	609187
Weight_PMID39024449	rs138704662	0.06474	0.006495	A	G	0.0747	2.24e-23	609187
Weight_PMID39024449	rs57545230	0.06388	0.006446	A	G	0.0741	4.01e-23	609187
Weight_PMID39024449	rs148698031	0.06426	0.006456	C	T	0.074	2.63e-23	609187
Weight_PMID39024449	rs12097606	0.03926	0.004702	T	G	0.1103	7.13e-17	609187
Weight_PMID39024449	rs371097004	0.0627	0.006022	C	T	0.0802	2.36e-25	609187
Weight_PMID39024449	rs200779505	0.08493	0.0129	T	TA	0.0235	4.73e-11	609187
Weight_PMID39024449	rs112717424	0.06318	0.006379	G	A	0.0746	4.28e-23	609187
Weight_PMID39024449	rs78345609	0.06182	0.008293	T	G	0.0216	9.46e-14	609187
Weight_PMID39024449	rs72902729	0.06378	0.006396	G	A	0.0744	2.17e-23	609187
Weight_PMID39024449	rs77701130	0.06319	0.006379	C	G	0.0746	4.17e-23	609187
Weight_PMID39024449	rs113119450	0.06332	0.006362	C	T	0.0748	2.64e-23	609187
Weight_PMID39024449	rs11588333	-0.02355	0.00353	T	C	0.3198	2.64e-11	609187
Weight_PMID39024449	rs13375149	0.06053	0.008203	A	C	0.0217	1.67e-13	609187
Weight_PMID39024449	rs112095647	0.05954	0.005399	G	C	0.089	3.01e-28	609187
Weight_PMID39024449	rs72902736	0.06348	0.006364	G	A	0.0748	2.08e-23	609187
Weight_PMID39024449	rs80326064	0.06347	0.006364	T	C	0.0748	2.12e-23	609187
Weight_PMID39024449	rs17384696	-0.02464	0.003581	A	C	0.3041	6.23e-12	609187
Weight_PMID39024449	rs17384731	-0.02304	0.003607	C	T	0.3009	1.72e-10	609187
Weight_PMID39024449	rs12084054	0.05953	0.0054	T	C	0.089	3.16e-28	609187
Weight_PMID39024449	rs180682889	0.07287	0.01192	A	T	0.0108	1e-09	609187
Weight_PMID39024449	rs72902744	0.06287	0.006346	G	A	0.075	4.15e-23	609187
Weight_PMID39024449	rs75971201	0.0611	0.008183	A	T	0.0218	8.58e-14	609187
Weight_PMID39024449	rs75545886	0.05917	0.00671	C	G	0.064	1.22e-18	609187
Weight_PMID39024449	rs12089747	0.03915	0.00464	T	C	0.1116	3.41e-17	609187
Weight_PMID39024449	rs138793023	0.06136	0.008216	C	CGG	0.0217	8.47e-14	609187
Weight_PMID39024449	rs12074850	0.03755	0.004596	G	A	0.1139	3.26e-16	609187
Weight_PMID39024449	rs112299817	0.06283	0.006343	A	G	0.0751	4.24e-23	609187
Weight_PMID39024449	rs111701872	0.06334	0.006349	T	C	0.0751	2.06e-23	609187
Weight_PMID39024449	rs75926355	0.05323	0.007945	T	C	0.0237	2.15e-11	609187
Weight_PMID39024449	rs72902755	0.06308	0.006358	T	G	0.0749	3.6e-23	609187
Weight_PMID39024449	rs72902760	0.0631	0.006326	C	A	0.0752	2.1e-23	609187
Weight_PMID39024449	rs12075991	0.04296	0.004884	C	T	0.1025	1.52e-18	609187
Weight_PMID39024449	rs78288854	0.06285	0.00824	C	A	0.0215	2.49e-14	609187
Weight_PMID39024449	rs72902763	0.06286	0.006344	C	T	0.075	4.06e-23	609187
Weight_PMID39024449	rs80297338	0.06287	0.006344	A	C	0.0751	4.03e-23	609187
Weight_PMID39024449	rs58432198	0.05118	0.005936	T	C	0.0932	6.9e-18	609187
Weight_PMID39024449	rs116691517	0.08222	0.01178	C	T	0.026	3.04e-12	609187
Weight_PMID39024449	rs72902765	0.06347	0.00636	G	T	0.0748	2.03e-23	609187
Weight_PMID39024449	rs75242859	0.06052	0.00811	A	C	0.022	8.88e-14	609187
Weight_PMID39024449	rs72690493	-0.02405	0.003519	C	T	0.3219	8.46e-12	609187
Weight_PMID39024449	rs1015085	0.06347	0.00636	A	C	0.0748	2.03e-23	609187
Weight_PMID39024449	rs72902767	0.06212	0.006319	G	A	0.076	8.85e-23	609187
Weight_PMID39024449	rs72902768	0.06347	0.00636	T	C	0.0748	2.03e-23	609187
Weight_PMID39024449	rs60788683	0.04647	0.005072	C	A	0.0965	5.45e-20	609187
Weight_PMID39024449	rs59430062	0.06293	0.006343	T	C	0.0752	3.6e-23	609187
Weight_PMID39024449	rs72902772	0.06347	0.006413	T	C	0.0741	4.58e-23	609187
Weight_PMID39024449	rs3789587	0.03932	0.004629	T	C	0.1121	2.11e-17	609187
Weight_PMID39024449	rs3789588	0.06352	0.006362	A	G	0.0748	1.9e-23	609187
Weight_PMID39024449	rs12085022	0.05923	0.005346	C	T	0.0899	1.73e-28	609187
Weight_PMID39024449	rs72902776	0.05915	0.005383	A	G	0.0898	4.67e-28	609187
Weight_PMID39024449	rs72902777	0.06348	0.006363	C	T	0.0752	2.07e-23	609187
Weight_PMID39024449	rs6588392	-0.024	0.003528	G	C	0.3203	1.07e-11	609187
Weight_PMID39024449	rs11205771	0.04643	0.005072	G	A	0.0966	5.8e-20	609187
Weight_PMID39024449	rs72902778	0.06287	0.006344	G	A	0.075	4.03e-23	609187
Weight_PMID39024449	rs58795848	0.05432	0.005128	G	A	0.0952	3.47e-26	609187
Weight_PMID39024449	rs111701702	0.06352	0.006363	C	T	0.0748	1.93e-23	609187
Weight_PMID39024449	rs12058197	0.05962	0.005378	C	T	0.0894	1.57e-28	609187
Weight_PMID39024449	rs11205773	0.05962	0.005378	C	T	0.0894	1.57e-28	609187
Weight_PMID39024449	rs1972100	-0.02946	0.003915	G	A	0.3707	5.5e-14	609187
Weight_PMID39024449	rs12121576	0.04264	0.005104	G	A	0.148	6.93e-17	609187
Weight_PMID39024449	rs12096626	0.05962	0.005378	A	G	0.0894	1.57e-28	609187
Weight_PMID39024449	rs11205777	0.03769	0.004583	A	T	0.1142	2.1e-16	609187
Weight_PMID39024449	rs145376218	0.06614	0.008965	A	T	0.0195	1.69e-13	609187
Weight_PMID39024449	rs72902785	0.05432	0.005128	A	G	0.0952	3.47e-26	609187
Weight_PMID39024449	rs555516630	0.09737	0.01684	AAAAT	A	0.0249	7.56e-09	609187
Weight_PMID39024449	rs72902789	0.06289	0.006344	C	G	0.075	3.87e-23	609187
Weight_PMID39024449	rs112931784	0.06352	0.006363	A	G	0.0748	1.93e-23	609187
Weight_PMID39024449	rs59786222	0.03936	0.004628	T	C	0.112	1.93e-17	609187
Weight_PMID39024449	rs12062764	0.03918	0.004632	A	G	0.1119	2.83e-17	609187
Weight_PMID39024449	rs80337531	0.06306	0.008312	A	C	0.0218	3.42e-14	609187
Weight_PMID39024449	rs2095864	0.06296	0.006357	T	C	0.0749	4.31e-23	609187
Weight_PMID39024449	rs2095865	0.06296	0.006357	T	C	0.0749	4.31e-23	609187
Weight_PMID39024449	rs2105211	0.03918	0.004632	C	G	0.1119	2.83e-17	609187
Weight_PMID39024449	rs60483827	0.06367	0.006375	A	G	0.0747	1.85e-23	609187
Weight_PMID39024449	rs111655515	0.06349	0.006383	T	C	0.0746	2.78e-23	609187
Weight_PMID39024449	rs60832780	0.05947	0.005419	C	T	0.0884	5.48e-28	609187
Weight_PMID39024449	rs12239279	0.06302	0.008315	A	G	0.0217	3.66e-14	609187
Weight_PMID39024449	rs72904709	0.06296	0.006357	G	A	0.0749	4.31e-23	609187
Weight_PMID39024449	rs57839936	0.06282	0.006354	C	T	0.0752	5.08e-23	609187
Weight_PMID39024449	rs12089749	0.05954	0.00539	A	C	0.0893	2.46e-28	609187
Weight_PMID39024449	rs12067513	0.0595	0.005386	A	G	0.0893	2.43e-28	609187
Weight_PMID39024449	rs57412341	0.06368	0.006375	G	A	0.0747	1.84e-23	609187
Weight_PMID39024449	rs72904713	0.06367	0.006375	G	A	0.0747	1.85e-23	609187
Weight_PMID39024449	rs59390962	0.06296	0.006357	T	C	0.0749	4.31e-23	609187
Weight_PMID39024449	rs12083647	0.05414	0.005134	G	A	0.0951	5.79e-26	609187
Weight_PMID39024449	rs72904718	0.06309	0.00635	C	T	0.0753	3.11e-23	609187
Weight_PMID39024449	rs78738909	-0.02324	0.003608	G	T	0.301	1.21e-10	609187
Weight_PMID39024449	rs1398868	-0.02292	0.003609	C	T	0.2994	2.23e-10	609187
Weight_PMID39024449	rs35934575	0.03954	0.005046	CT	C	0.1626	4.93e-15	609187
Weight_PMID39024449	rs72904719	0.06296	0.006367	T	G	0.0748	4.98e-23	609187
Weight_PMID39024449	rs113910111	0.0597	0.005383	C	T	0.0894	1.5e-28	609187
Weight_PMID39024449	rs114540602	0.08261	0.01208	A	T	0.025	8.41e-12	609187
Weight_PMID39024449	rs111779227	0.06362	0.006376	C	A	0.0749	2.04e-23	609187
Weight_PMID39024449	rs555282559	0.06327	0.008462	A	G	0.0217	7.93e-14	609187
Weight_PMID39024449	rs2175794	0.06296	0.006361	T	A	0.0749	4.58e-23	609187
Weight_PMID39024449	rs72904723	0.06292	0.006359	G	A	0.0749	4.71e-23	609187
Weight_PMID39024449	rs72904725	0.05961	0.005393	T	C	0.0892	2.31e-28	609187
Weight_PMID39024449	rs6700139	-0.0235	0.003529	C	T	0.3192	2.87e-11	609187
Weight_PMID39024449	rs72904726	0.06292	0.006359	C	T	0.0749	4.71e-23	609187
Weight_PMID39024449	rs59128535	0.03876	0.004626	A	T	0.1122	5.64e-17	609187
Weight_PMID39024449	rs72904730	0.06292	0.006359	C	G	0.0749	4.71e-23	609187
Weight_PMID39024449	rs72904732	0.06292	0.006359	G	A	0.0749	4.71e-23	609187
Weight_PMID39024449	rs58791125	0.03762	0.004578	A	G	0.1143	2.21e-16	609187
Weight_PMID39024449	rs148881741	0.06323	0.006362	T	TGAATC	0.0753	3.01e-23	609187
Weight_PMID39024449	rs12058681	0.05956	0.005382	T	A	0.0894	1.96e-28	609187
Weight_PMID39024449	rs12088617	0.03728	0.004548	G	T	0.1151	2.6e-16	609187
Weight_PMID39024449	rs148312703	0.06378	0.008432	C	G	0.0214	4.07e-14	609187
Weight_PMID39024449	rs183628418	0.06378	0.008432	T	A	0.0214	4.07e-14	609187
Weight_PMID39024449	rs143119473	0.06378	0.008432	C	G	0.0214	4.07e-14	609187
Weight_PMID39024449	rs12068606	0.03725	0.004574	T	C	0.1144	4e-16	609187
Weight_PMID39024449	rs72904737	0.06363	0.006377	A	G	0.0747	2.02e-23	609187
Weight_PMID39024449	rs138422027	0.06298	0.006351	A	C	0.0753	3.78e-23	609187
Weight_PMID39024449	rs144432213	0.05765	0.005333	G	C	0.0934	3.34e-27	609187
Weight_PMID39024449	rs145465698	0.06423	0.008558	C	G	0.0211	6.4e-14	609187
Weight_PMID39024449	rs547429971	-0.02741	0.004106	T	G	0.2956	2.57e-11	609187
Weight_PMID39024449	rs565735881	-0.02741	0.004106	T	C	0.2956	2.57e-11	609187
Weight_PMID39024449	rs539774781	-0.02741	0.004106	G	A	0.2956	2.57e-11	609187
Weight_PMID39024449	rs138368422	0.06288	0.006359	G	A	0.0749	4.99e-23	609187
Weight_PMID39024449	rs150183244	0.05925	0.005381	T	G	0.0896	3.73e-28	609187
Weight_PMID39024449	rs138714168	0.06363	0.006377	C	T	0.0747	2.02e-23	609187
Weight_PMID39024449	rs9701805	0.03906	0.004629	C	G	0.112	3.39e-17	609187
Weight_PMID39024449	rs57095912	0.06298	0.006351	G	T	0.0753	3.78e-23	609187
Weight_PMID39024449	rs60329786	0.06288	0.006359	T	C	0.0749	4.99e-23	609187
Weight_PMID39024449	rs12076849	0.03799	0.004617	T	C	0.1128	2.02e-16	609187
Weight_PMID39024449	rs11205788	0.0593	0.005386	A	G	0.0893	3.66e-28	609187
Weight_PMID39024449	rs72904745	0.06363	0.006377	G	C	0.0747	2.02e-23	609187
Weight_PMID39024449	rs57957311	0.06288	0.006359	A	T	0.0749	4.99e-23	609187
Weight_PMID39024449	rs72904749	0.03954	0.004659	T	C	0.111	2.23e-17	609187
Weight_PMID39024449	rs1573012	0.06279	0.006362	C	T	0.0748	6.04e-23	609187
Weight_PMID39024449	rs10399644	0.06	0.00543	T	C	0.0886	2.37e-28	609187
Weight_PMID39024449	rs149007343	0.06227	0.006343	A	T	0.076	1.02e-22	609187
Weight_PMID39024449	rs148138388	0.07438	0.007146	C	G	0.0674	2.45e-25	609187
Weight_PMID39024449	rs184112992	0.07438	0.007146	A	T	0.0674	2.45e-25	609187
Weight_PMID39024449	rs12073279	0.0597	0.005381	G	A	0.0896	1.43e-28	609187
Weight_PMID39024449	rs59542416	0.06293	0.006357	C	T	0.0753	4.5e-23	609187
Weight_PMID39024449	rs140087721	0.06354	0.006382	C	T	0.0746	2.51e-23	609187
Weight_PMID39024449	rs58813795	0.05442	0.00517	T	C	0.0944	7.09e-26	609187
Weight_PMID39024449	rs561269046	0.06456	0.008597	CT	C	0.0228	6.22e-14	609187
Weight_PMID39024449	rs60244988	0.0593	0.005386	G	T	0.0893	3.75e-28	609187
Weight_PMID39024449	rs140468540	0.06279	0.006362	C	T	0.0748	6e-23	609187
Weight_PMID39024449	rs6673810	-0.02348	0.003527	G	C	0.3192	2.88e-11	609187
Weight_PMID39024449	rs144776873	0.07718	0.01134	T	C	0.0266	1.05e-11	609187
Weight_PMID39024449	rs57183177	0.06461	0.006461	G	A	0.0745	1.64e-23	609187
Weight_PMID39024449	rs12089041	0.03956	0.004703	T	C	0.1111	4.26e-17	609187
Weight_PMID39024449	rs544517344	0.06422	0.008644	T	C	0.0214	1.14e-13	609187
Weight_PMID39024449	rs12074982	0.06096	0.005502	C	T	0.0885	1.7e-28	609187
Weight_PMID39024449	rs12071359	0.03778	0.004674	A	G	0.1124	6.7e-16	609187
Weight_PMID39024449	rs12085666	0.03553	0.004667	G	A	0.1148	2.82e-14	609187
Weight_PMID39024449	rs12095997	0.03938	0.004772	T	C	0.1103	1.63e-16	609187
Weight_PMID39024449	rs72904771	0.06462	0.006461	G	A	0.0745	1.6e-23	609187
Weight_PMID39024449	rs12078434	0.06052	0.005455	C	G	0.0893	1.44e-28	609187
Weight_PMID39024449	rs59097691	0.03922	0.004681	T	C	0.112	5.61e-17	609187
Weight_PMID39024449	rs183337163	0.06452	0.006568	G	A	0.0729	9.58e-23	609187
Weight_PMID39024449	rs192895373	0.08975	0.009157	G	A	0.0506	1.19e-22	609187
Weight_PMID39024449	rs61115731	0.03936	0.004679	C	G	0.1121	4.19e-17	609187
Weight_PMID39024449	rs59524047	0.06384	0.006443	A	G	0.0747	4.12e-23	609187
Weight_PMID39024449	rs112833489	0.03689	0.00558	C	CT	0.1338	3.92e-11	609187
Weight_PMID39024449	rs112780433	0.0603	0.005458	T	C	0.0892	2.4e-28	609187
Weight_PMID39024449	rs60048959	0.06384	0.006443	T	C	0.0747	4.12e-23	609187
Weight_PMID39024449	rs60290409	0.06039	0.005461	A	C	0.0892	2.15e-28	609187
Weight_PMID39024449	rs59600829	0.06384	0.006443	T	C	0.0747	4.12e-23	609187
Weight_PMID39024449	rs12089568	0.0603	0.005458	T	G	0.0892	2.39e-28	609187
Weight_PMID39024449	rs6698809	-0.02312	0.003497	C	T	0.3192	3.95e-11	609187
Weight_PMID39024449	rs58762442	0.0395	0.004743	C	CTAA	0.1113	8.7e-17	609187
Weight_PMID39024449	rs76183105	0.07391	0.006907	A	G	0.0709	1.08e-26	609187
Weight_PMID39024449	rs60914341	-0.02252	0.003569	A	G	0.2994	2.85e-10	609187
Weight_PMID39024449	rs72904788	0.06479	0.006477	G	T	0.0745	1.59e-23	609187
Weight_PMID39024449	rs72904790	0.03786	0.004647	C	T	0.1141	3.93e-16	609187
Weight_PMID39024449	rs6668495	-0.02303	0.003484	A	G	0.3196	3.97e-11	609187
Weight_PMID39024449	rs12075888	0.06056	0.005474	T	C	0.0893	2.04e-28	609187
Weight_PMID39024449	rs10158602	0.06364	0.008387	A	G	0.0218	3.41e-14	609187
Weight_PMID39024449	rs192838696	0.06243	0.005594	T	C	0.089	7.04e-29	609187
Weight_PMID39024449	rs184773571	0.0624	0.005594	T	G	0.0889	7.39e-29	609187
Weight_PMID39024449	rs191148557	0.06623	0.006556	C	T	0.0751	5.79e-24	609187
Weight_PMID39024449	rs143446041	0.06622	0.006555	C	G	0.0751	5.79e-24	609187
Weight_PMID39024449	rs141780344	0.06479	0.006477	G	A	0.0745	1.59e-23	609187
Weight_PMID39024449	rs113836734	0.03781	0.004644	G	A	0.1142	4.1e-16	609187
Weight_PMID39024449	rs140866275	-0.02531	0.003749	A	AGACAGAG	0.3083	1.53e-11	609187
Weight_PMID39024449	rs77603669	0.06479	0.006477	T	G	0.0745	1.59e-23	609187
Weight_PMID39024449	rs78181360	0.07044	0.009549	G	A	0.0398	1.7e-13	609187
Weight_PMID39024449	rs3176447	0.05264	0.005851	A	T	0.0823	2.47e-19	609187
Weight_PMID39024449	rs111775483	0.05182	0.004434	C	CG	0.1326	1.64e-31	609187
Weight_PMID39024449	rs3176456	0.06385	0.008382	T	C	0.022	2.71e-14	609187
Weight_PMID39024449	rs3176459	-0.02328	0.003471	G	A	0.3203	2.09e-11	609187
Weight_PMID39024449	rs3176464	0.06386	0.008384	A	G	0.0218	2.71e-14	609187
Weight_PMID39024449	rs3176466	0.05118	0.004355	T	C	0.1332	7.39e-32	609187
Weight_PMID39024449	rs3176468	0.06643	0.004749	C	T	0.1109	2.07e-44	609187
Weight_PMID39024449	rs1043141	0.07452	0.006919	T	C	0.0708	5.13e-27	609187
Weight_PMID39024449	rs12855	0.0513	0.004357	T	C	0.133	5.73e-32	609187
Weight_PMID39024449	rs72904801	0.0645	0.006476	G	A	0.0748	2.43e-23	609187
Weight_PMID39024449	rs116475050	0.06856	0.005261	C	G	0.0941	9.09e-39	609187
Weight_PMID39024449	rs1341982	-0.02696	0.003327	T	C	0.3669	5.67e-16	609187
Weight_PMID39024449	rs76642759	0.06467	0.008397	T	G	0.0217	1.4e-14	609187
Weight_PMID39024449	rs5774093	-0.02509	0.003693	C	CAT	0.3102	1.13e-11	609187
Weight_PMID39024449	rs1341980	-0.02511	0.003343	C	T	0.3471	6.22e-14	609187
Weight_PMID39024449	rs72906804	0.06643	0.005183	G	A	0.096	1.44e-37	609187
Weight_PMID39024449	rs72906805	0.06643	0.005183	A	G	0.096	1.44e-37	609187
Weight_PMID39024449	rs1341979	-0.02795	0.003326	C	G	0.3646	4.56e-17	609187
Weight_PMID39024449	rs57331401	0.06517	0.006479	A	G	0.0745	9.04e-24	609187
Weight_PMID39024449	rs11583886	-0.02264	0.003548	A	G	0.3007	1.81e-10	609187
Weight_PMID39024449	rs151035897	0.0818	0.01259	G	A	0.0223	8.54e-11	609187
Weight_PMID39024449	rs6694036	0.06643	0.005183	A	T	0.096	1.44e-37	609187
Weight_PMID39024449	rs12567744	-0.02219	0.003557	G	A	0.2993	4.51e-10	609187
Weight_PMID39024449	rs1935300	0.02582	0.003359	G	A	0.6314	1.59e-14	609187
Weight_PMID39024449	rs6659126	0.06465	0.008395	T	A	0.0217	1.41e-14	609187
Weight_PMID39024449	rs11586124	-0.02259	0.003546	A	T	0.3006	1.95e-10	609187
Weight_PMID39024449	rs72906810	0.06642	0.005185	G	A	0.0959	1.57e-37	609187
Weight_PMID39024449	rs143615194	0.06467	0.008397	G	T	0.0217	1.4e-14	609187
Weight_PMID39024449	rs11584323	-0.02319	0.003465	T	G	0.3203	2.27e-11	609187
Weight_PMID39024449	rs2500452	-0.02788	0.003326	G	A	0.3645	5.48e-17	609187
Weight_PMID39024449	rs2453728	-0.02354	0.003341	C	T	0.3401	1.91e-12	609187
Weight_PMID39024449	rs10888713	0.05274	0.004898	T	A	0.1042	5.28e-27	609187
Weight_PMID39024449	rs7553550	-0.02487	0.003322	T	C	0.3443	7.38e-14	609187
Weight_PMID39024449	rs2453729	-0.02492	0.003321	T	C	0.3442	6.45e-14	609187
Weight_PMID39024449	rs7531132	0.06421	0.008359	A	G	0.0219	1.64e-14	609187
Weight_PMID39024449	rs528436659	-0.02708	0.003764	CA	C	0.3021	6.47e-13	609187
Weight_PMID39024449	rs7523610	0.06421	0.008359	G	A	0.0219	1.64e-14	609187
Weight_PMID39024449	rs2453730	-0.02319	0.003354	G	A	0.3346	4.96e-12	609187
Weight_PMID39024449	rs115695536	0.06194	0.007854	T	C	0.025	3.26e-15	609187
Weight_PMID39024449	rs11579642	-0.02403	0.003347	T	C	0.3311	7.23e-13	609187
Weight_PMID39024449	rs13376429	0.06194	0.007854	G	T	0.025	3.26e-15	609187
Weight_PMID39024449	rs11588271	-0.02356	0.00332	A	G	0.3404	1.34e-12	609187
Weight_PMID39024449	rs72906818	0.06407	0.006404	G	T	0.0757	1.55e-23	609187
Weight_PMID39024449	rs114967451	0.06197	0.007858	T	C	0.025	3.26e-15	609187
Weight_PMID39024449	rs148262742	0.06393	0.006398	C	T	0.0756	1.75e-23	609187
Weight_PMID39024449	rs11205797	-0.0235	0.003305	A	G	0.3482	1.19e-12	609187
Weight_PMID39024449	rs114580007	0.06194	0.007854	A	G	0.025	3.26e-15	609187
Weight_PMID39024449	rs11580026	-0.02354	0.003306	T	A	0.3484	1.13e-12	609187
Weight_PMID39024449	rs72692228	-0.02382	0.003331	A	G	0.3389	8.94e-13	609187
Weight_PMID39024449	rs67884539	-0.02324	0.003222	T	C	0.3548	5.77e-13	609187
Weight_PMID39024449	rs35311109	-0.02284	0.003692	A	T	0.2992	6.37e-10	609187
Weight_PMID39024449	rs7516227	-0.02365	0.003284	A	G	0.3475	6.16e-13	609187
Weight_PMID39024449	rs79363062	0.05792	0.007757	G	A	0.026	8.58e-14	609187
Weight_PMID39024449	rs77921424	-0.02422	0.003526	G	A	0.303	6.79e-12	609187
Weight_PMID39024449	rs113170275	-0.02411	0.003526	A	G	0.3031	8.4e-12	609187
Weight_PMID39024449	rs72906827	0.06324	0.006391	G	C	0.0755	4.63e-23	609187
Weight_PMID39024449	rs72906830	0.05506	0.005727	C	A	0.085	7.48e-22	609187
Weight_PMID39024449	rs59225836	0.06558	0.006507	C	A	0.0774	7.34e-24	609187
Weight_PMID39024449	rs72906839	0.05505	0.005728	A	G	0.0849	7.65e-22	609187
Weight_PMID39024449	rs10888714	0.0279	0.003802	C	T	0.2393	2.26e-13	609187
Weight_PMID39024449	rs151226075	0.07358	0.006871	G	A	0.0721	1e-26	609187
Weight_PMID39024449	rs150350945	0.06231	0.007857	A	T	0.025	2.29e-15	609187
Weight_PMID39024449	rs147074973	0.06556	0.006505	C	T	0.0773	7.42e-24	609187
Weight_PMID39024449	rs72906845	0.06288	0.006372	T	G	0.0755	6.04e-23	609187
Weight_PMID39024449	rs75602340	0.06251	0.007876	T	C	0.025	2.19e-15	609187
Weight_PMID39024449	rs13374453	0.06143	0.007823	A	G	0.0252	4.29e-15	609187
Weight_PMID39024449	rs59595057	0.04992	0.004568	G	A	0.116	9.23e-28	609187
Weight_PMID39024449	rs113588455	0.06281	0.006364	A	G	0.0756	5.99e-23	609187
Weight_PMID39024449	rs569210165	0.07016	0.01197	AGTGTATTTGC	A	0.0439	4.78e-09	609187
Weight_PMID39024449	rs59543294	0.04638	0.004389	C	T	0.1331	4.52e-26	609187
Weight_PMID39024449	rs56035750	0.02385	0.00376	A	C	0.2246	2.34e-10	609187
Weight_PMID39024449	rs56338437	0.04642	0.004392	A	G	0.1331	4.44e-26	609187
Weight_PMID39024449	rs61592460	0.06509	0.006505	A	C	0.0824	1.53e-23	609187
Weight_PMID39024449	rs58807574	0.04453	0.004311	C	T	0.1415	5.58e-25	609187
Weight_PMID39024449	rs77328812	0.06364	0.01051	A	G	0.0145	1.44e-09	609187
Weight_PMID39024449	rs67377357	0.05284	0.005819	C	G	0.0924	1.15e-19	609187
Weight_PMID39024449	rs12078447	0.04642	0.004392	C	A	0.1331	4.44e-26	609187
Weight_PMID39024449	rs72906860	0.06295	0.006373	A	G	0.0755	5.61e-23	609187
Weight_PMID39024449	rs114922255	0.05961	0.008931	C	T	0.0198	2.57e-11	609187
Weight_PMID39024449	rs66894853	0.02384	0.003761	C	T	0.2245	2.38e-10	609187
Weight_PMID39024449	rs17106389	0.02382	0.003761	T	C	0.2247	2.45e-10	609187
Weight_PMID39024449	rs113009268	0.04416	0.004296	G	GT	0.1404	9.48e-25	609187
Weight_PMID39024449	rs56350439	0.04661	0.004426	A	C	0.1313	6.67e-26	609187
Weight_PMID39024449	rs77297626	0.06226	0.007879	C	T	0.0248	2.88e-15	609187
Weight_PMID39024449	rs72906863	0.0463	0.004351	T	C	0.1315	2.09e-26	609187
Weight_PMID39024449	rs113486502	0.04653	0.004413	T	TG	0.1297	5.83e-26	609187
Weight_PMID39024449	rs114642927	0.04657	0.004391	A	C	0.1305	3.05e-26	609187
Weight_PMID39024449	rs116218634	0.04659	0.004407	A	C	0.1298	4.3e-26	609187
Weight_PMID39024449	rs35846848	-0.02473	0.004114	G	GC	0.2436	1.9e-09	609187
Weight_PMID39024449	rs12088739	0.05005	0.00458	G	A	0.1153	9.06e-28	609187
Weight_PMID39024449	rs11583671	0.02678	0.003778	C	T	0.2372	1.42e-12	609187
Weight_PMID39024449	rs58922966	0.0664	0.006603	T	C	0.0731	9.25e-24	609187
Weight_PMID39024449	rs60002258	0.0621	0.006359	A	C	0.0755	1.66e-22	609187
Weight_PMID39024449	rs12078980	0.05009	0.004581	C	T	0.1152	8.6e-28	609187
Weight_PMID39024449	rs111443321	0.04382	0.004278	AT	A	0.1394	1.39e-24	609187
Weight_PMID39024449	rs12076343	0.02583	0.003771	A	G	0.2352	7.7e-12	609187
Weight_PMID39024449	rs59066428	0.04337	0.004242	T	A	0.14	1.65e-24	609187
Weight_PMID39024449	rs76356735	0.06786	0.009507	T	C	0.039	9.88e-13	609187
Weight_PMID39024449	rs114675680	0.0619	0.006351	C	T	0.0755	2.03e-22	609187
Weight_PMID39024449	rs147136903	0.0619	0.006351	T	C	0.0755	2.03e-22	609187
Weight_PMID39024449	rs12082409	0.04334	0.004243	A	G	0.1401	1.85e-24	609187
Weight_PMID39024449	rs7518823	0.04652	0.004389	C	G	0.1305	3.17e-26	609187
Weight_PMID39024449	rs79261359	0.06121	0.00782	G	T	0.0252	5.21e-15	609187
Weight_PMID39024449	rs111988223	0.05219	0.004795	C	T	0.1083	1.5e-27	609187
Weight_PMID39024449	rs57131351	0.04652	0.004389	G	C	0.1305	3.17e-26	609187
Weight_PMID39024449	rs58957319	0.0619	0.006354	C	T	0.0755	2.12e-22	609187
Weight_PMID39024449	rs7554514	0.04336	0.004243	T	C	0.14	1.73e-24	609187
Weight_PMID39024449	rs72906888	0.06191	0.006354	T	G	0.0755	2.12e-22	609187
Weight_PMID39024449	rs374755567	0.05552	0.007779	C	CCCCT	0.0263	9.98e-13	609187
Weight_PMID39024449	rs144958093	0.05178	0.004889	C	CTT	0.1051	3.58e-26	609187
Weight_PMID39024449	rs80056860	0.06018	0.007929	G	A	0.0248	3.34e-14	609187
Weight_PMID39024449	rs111868347	0.06179	0.006421	A	G	0.075	6.78e-22	609187
Weight_PMID39024449	rs75189552	0.06018	0.007929	T	C	0.0248	3.34e-14	609187
Weight_PMID39024449	rs59699538	0.04343	0.004315	T	C	0.1385	8.43e-24	609187
Weight_PMID39024449	rs7523782	0.02272	0.003782	C	A	0.2224	1.93e-09	609187
Weight_PMID39024449	rs7514622	0.04627	0.004462	T	C	0.1293	3.63e-25	609187
Weight_PMID39024449	rs13376646	0.04632	0.00446	C	T	0.1292	3.04e-25	609187
Weight_PMID39024449	rs6689663	0.04636	0.00446	A	G	0.1291	2.82e-25	609187
Weight_PMID39024449	rs6689848	0.06001	0.007935	A	G	0.0248	4.12e-14	609187
Weight_PMID39024449	rs6678947	0.06001	0.007935	G	A	0.0248	4.12e-14	609187
Weight_PMID39024449	rs72906900	0.06164	0.006468	G	T	0.074	1.67e-21	609187
Weight_PMID39024449	rs12066733	0.04325	0.004314	T	C	0.1386	1.26e-23	609187
Weight_PMID39024449	rs4131141	0.04336	0.004313	T	C	0.1385	9.65e-24	609187
Weight_PMID39024449	rs4131142	0.06179	0.006421	C	T	0.075	6.78e-22	609187
Weight_PMID39024449	rs199995828	0.06695	0.006795	G	A	0.0714	7.11e-23	609187
Weight_PMID39024449	rs60711697	0.04636	0.00446	G	C	0.1291	2.82e-25	609187
Weight_PMID39024449	rs57975171	0.0433	0.004312	G	A	0.1386	1.06e-23	609187
Weight_PMID39024449	rs12069777	0.04631	0.004459	T	C	0.1291	3.12e-25	609187
Weight_PMID39024449	rs9699715	0.02491	0.003791	G	A	0.235	5.16e-11	609187
Weight_PMID39024449	rs72908816	0.0617	0.00642	C	T	0.075	7.71e-22	609187
Weight_PMID39024449	rs6662160	0.0521	0.004868	T	C	0.1053	1.06e-26	609187
Weight_PMID39024449	rs112604690	0.0617	0.00642	T	A	0.075	7.71e-22	609187
Weight_PMID39024449	rs112442702	0.06144	0.006383	A	G	0.0756	6.7e-22	609187
Weight_PMID39024449	rs11205806	0.02577	0.003799	T	C	0.2368	1.22e-11	609187
Weight_PMID39024449	rs112913593	0.05869	0.00988	T	C	0.03	2.93e-09	609187
Weight_PMID39024449	rs72908840	0.05239	0.007936	T	G	0.0428	4.2e-11	609187
Weight_PMID39024449	rs72908843	0.05503	0.008268	A	G	0.0407	2.91e-11	609187
Weight_PMID39024449	rs72908846	0.05333	0.008017	A	G	0.0424	3.01e-11	609187
Weight_PMID39024449	rs78469092	0.0556	0.008323	A	G	0.0222	2.47e-11	609187
Weight_PMID39024449	rs76239735	0.05559	0.008323	G	A	0.0222	2.5e-11	609187
Weight_PMID39024449	rs6702775	0.03418	0.004879	T	C	0.0919	2.54e-12	609187
Weight_PMID39024449	rs6656629	0.0487	0.007848	T	C	0.025	5.63e-10	609187
Weight_PMID39024449	rs4073099	0.03414	0.004873	G	A	0.092	2.53e-12	609187
Weight_PMID39024449	rs59824935	0.03892	0.004951	T	C	0.0887	3.96e-15	609187
Weight_PMID39024449	rs72908875	0.03413	0.004873	C	T	0.0921	2.6e-12	609187
Weight_PMID39024449	rs72908878	0.04932	0.008	G	A	0.0435	7.29e-10	609187
Weight_PMID39024449	rs57501944	0.03916	0.004952	T	G	0.0887	2.71e-15	609187
Weight_PMID39024449	rs72892405	0.03414	0.004873	A	G	0.092	2.53e-12	609187
Weight_PMID39024449	rs57445678	0.04524	0.007273	T	C	0.0299	5.11e-10	609187
Weight_PMID39024449	rs11485580	0.03409	0.004875	T	A	0.092	2.78e-12	609187
Weight_PMID39024449	rs72892411	0.03414	0.004873	T	C	0.092	2.53e-12	609187
Weight_PMID39024449	rs11485581	0.03414	0.004873	C	T	0.092	2.53e-12	609187
Weight_PMID39024449	rs11488220	0.03414	0.004873	G	T	0.092	2.53e-12	609187
Weight_PMID39024449	rs11205813	0.03392	0.004845	C	T	0.0925	2.64e-12	609187
Weight_PMID39024449	rs72892420	0.03388	0.004843	A	G	0.0925	2.76e-12	609187
Weight_PMID39024449	rs143475989	0.04428	0.007213	T	C	0.03	8.59e-10	609187
Weight_PMID39024449	rs75371861	0.03364	0.00484	T	A	0.0926	3.83e-12	609187
Weight_PMID39024449	rs199561728	0.03195	0.004929	G	GAAAAAAA	0.0918	9.31e-11	609187
Weight_PMID39024449	rs17106406	0.03388	0.004844	C	A	0.0924	2.79e-12	609187
Weight_PMID39024449	rs12076395	0.03388	0.004844	G	A	0.0924	2.79e-12	609187
Weight_PMID39024449	rs2026812	0.03506	0.00495	C	A	0.155	1.46e-12	609187
Weight_PMID39024449	rs12068050	0.03388	0.004844	A	G	0.0924	2.79e-12	609187
Weight_PMID39024449	rs116615521	0.04626	0.007413	C	T	0.0282	4.5e-10	609187
Weight_PMID39024449	rs17106407	0.03388	0.004844	G	A	0.0924	2.79e-12	609187
Weight_PMID39024449	rs79304933	0.03025	0.004457	A	T	0.1203	1.19e-11	609187
Weight_PMID39024449	rs12072311	0.03384	0.004842	C	G	0.0924	2.86e-12	609187
Weight_PMID39024449	rs116100525	0.05668	0.009231	G	C	0.0401	8.53e-10	609187
Weight_PMID39024449	rs6672270	0.04325	0.007294	C	G	0.0293	3.13e-09	609187
Weight_PMID39024449	rs79203824	0.05658	0.009177	G	A	0.0398	7.26e-10	609187
Weight_PMID39024449	rs193261074	0.05713	0.009272	T	G	0.0394	7.41e-10	609187
Weight_PMID39024449	rs76083709	0.05383	0.008835	G	A	0.0429	1.15e-09	609187
Weight_PMID39024449	rs77782444	0.05666	0.009183	G	C	0.0398	7.02e-10	609187
Weight_PMID39024449	rs80217527	0.05666	0.009183	T	C	0.0398	7.02e-10	609187
Weight_PMID39024449	rs138822466	0.05684	0.009274	A	AT	0.0399	9.12e-10	609187
Weight_PMID39024449	rs114495468	0.05562	0.009144	C	T	0.041	1.21e-09	609187
Weight_PMID39024449	rs116237199	0.05592	0.009083	A	C	0.0404	7.65e-10	609187
Weight_PMID39024449	rs41286446	0.05592	0.009083	C	A	0.0404	7.65e-10	609187
Weight_PMID39024449	rs77647381	0.05578	0.009068	G	A	0.0404	7.9e-10	609187
Weight_PMID39024449	rs115298321	0.05501	0.009057	A	G	0.041	1.29e-09	609187
Weight_PMID39024449	rs142632436	0.05502	0.009011	C	T	0.0407	1.05e-09	609187
Weight_PMID39024449	rs137973025	0.05502	0.009011	A	G	0.0407	1.05e-09	609187
Weight_PMID39024449	rs114217677	0.05502	0.009011	T	G	0.0407	1.05e-09	609187
Weight_PMID39024449	rs77783104	0.05502	0.009011	G	A	0.0407	1.05e-09	609187
Weight_PMID39024449	rs80056613	0.05507	0.009057	T	G	0.041	1.24e-09	609187
Weight_PMID39024449	rs77553263	0.05464	0.00898	C	T	0.0408	1.2e-09	609187
Weight_PMID39024449	rs79355989	0.05462	0.00898	T	C	0.0408	1.21e-09	609187
Weight_PMID39024449	rs60589936	0.04781	0.007948	T	A	0.0251	1.85e-09	609187
Weight_PMID39024449	rs74730257	0.05464	0.00898	T	A	0.0408	1.2e-09	609187
Weight_PMID39024449	rs145369029	0.05471	0.009027	A	G	0.0411	1.4e-09	609187
Weight_PMID39024449	rs74866786	0.0543	0.00894	A	G	0.041	1.28e-09	609187
Weight_PMID39024449	rs75202451	0.05427	0.00894	T	C	0.041	1.31e-09	609187
Weight_PMID39024449	rs115964801	0.05427	0.00894	A	C	0.041	1.31e-09	609187
Weight_PMID39024449	rs140928801	0.05427	0.00894	G	C	0.041	1.31e-09	609187
Weight_PMID39024449	rs78971936	0.05428	0.00894	A	G	0.041	1.3e-09	609187
Weight_PMID39024449	rs116580787	0.0543	0.00894	A	G	0.041	1.28e-09	609187
Weight_PMID39024449	rs115574950	0.0543	0.00894	A	C	0.041	1.28e-09	609187
Weight_PMID39024449	rs150803875	0.05424	0.008963	C	T	0.0414	1.48e-09	609187
Weight_PMID39024449	rs116770311	0.05511	0.009034	A	C	0.0411	1.09e-09	609187
Weight_PMID39024449	rs114492975	0.05434	0.009453	T	C	0.0386	9.24e-09	609187
Weight_PMID39024449	rs184306491	0.05528	0.009041	A	G	0.0407	1e-09	609187
Weight_PMID39024449	rs144155783	0.05528	0.009041	A	G	0.0407	9.98e-10	609187
Weight_PMID39024449	rs79492354	0.05517	0.009264	A	G	0.0397	2.67e-09	609187
Weight_PMID39024449	rs201084583	0.05627	0.009338	TG	T	0.0396	1.72e-09	609187
Weight_PMID39024449	rs79010065	0.05501	0.009242	C	A	0.04	2.73e-09	609187
Weight_PMID39024449	rs76534213	0.05516	0.009241	G	T	0.0399	2.46e-09	609187
Weight_PMID39024449	rs41287294	0.05517	0.009264	A	C	0.0397	2.67e-09	609187
Weight_PMID39024449	rs75204777	0.05492	0.00931	A	C	0.0395	3.75e-09	609187
Weight_PMID39024449	rs75125057	0.05472	0.009296	A	G	0.0393	4.05e-09	609187
Weight_PMID39024449	rs41287298	0.05299	0.009026	A	T	0.0413	4.44e-09	609187
Weight_PMID39024449	rs115547807	0.05299	0.009026	C	G	0.0413	4.44e-09	609187
Weight_PMID39024449	rs114931719	0.0521	0.008996	C	G	0.0411	7.17e-09	609187
Weight_PMID39024449	rs139783004	0.05211	0.009018	T	C	0.041	7.75e-09	609187
Weight_PMID39024449	rs76984936	0.05214	0.009018	T	C	0.041	7.6e-09	609187
Weight_PMID39024449	rs12140153	-0.05414	0.007994	T	G	0.0667	1.31e-11	609187
Weight_PMID39024449	rs10889288	-0.01888	0.003265	C	T	0.6165	7.52e-09	609187
Weight_PMID39024449	rs11432069	-0.01905	0.003196	TA	T	0.5451	2.56e-09	609187
Weight_PMID39024449	rs74082072	0.02867	0.004931	C	T	0.1101	6.24e-09	609187
Weight_PMID39024449	rs141707226	0.0306	0.005149	GT	G	0.1044	2.9e-09	609187
Weight_PMID39024449	rs11208659	0.03038	0.004538	C	T	0.1394	2.22e-11	609187
Weight_PMID39024449	rs67512225	0.02684	0.004087	A	AT	0.2536	5.28e-11	609187
Weight_PMID39024449	rs11209896	0.02347	0.003519	A	G	0.383	2.65e-11	609187
Weight_PMID39024449	rs1905977	-0.02744	0.003574	T	A	0.4065	1.68e-14	609187
Weight_PMID39024449	rs12564163	0.02325	0.00352	G	T	0.3827	4.13e-11	609187
Weight_PMID39024449	rs1905976	-0.02178	0.003334	G	T	0.4505	6.72e-11	609187
Weight_PMID39024449	rs2422134	-0.02289	0.003347	C	G	0.4495	8.23e-12	609187
Weight_PMID39024449	rs1026999	-0.02208	0.003324	T	C	0.4578	3.19e-11	609187
Weight_PMID39024449	rs1026998	-0.02208	0.003324	T	G	0.4578	3.19e-11	609187
Weight_PMID39024449	rs1026997	-0.0223	0.003328	C	T	0.4573	2.17e-11	609187
Weight_PMID39024449	rs6657634	-0.02208	0.003325	T	C	0.4579	3.24e-11	609187
Weight_PMID39024449	rs975480	-0.02454	0.003356	G	A	0.5764	2.73e-13	609187
Weight_PMID39024449	rs17580974	-0.02767	0.003554	C	G	0.4134	7.29e-15	609187
Weight_PMID39024449	rs12074700	-0.02206	0.003324	G	A	0.4578	3.33e-11	609187
Weight_PMID39024449	rs12354124	-0.02194	0.003325	T	A	0.4577	4.26e-11	609187
Weight_PMID39024449	rs71586971	-0.02478	0.003453	A	AT	0.4568	7.5e-13	609187
Weight_PMID39024449	rs1486084	0.02394	0.003505	C	T	0.3775	8.75e-12	609187
Weight_PMID39024449	rs11209899	0.02388	0.003503	A	G	0.3777	9.63e-12	609187
Weight_PMID39024449	rs12036443	0.02365	0.003436	G	T	0.3864	6.05e-12	609187
Weight_PMID39024449	rs2821272	-0.02442	0.003321	T	C	0.5731	1.99e-13	609187
Weight_PMID39024449	rs2046504	-0.02833	0.003394	G	A	0.4306	7.38e-17	609187
Weight_PMID39024449	rs1564968	-0.0245	0.003266	G	A	0.4506	6.5e-14	609187
Weight_PMID39024449	rs1486080	-0.0285	0.003447	T	G	0.419	1.44e-16	609187
Weight_PMID39024449	rs11209900	0.02321	0.00342	T	C	0.3839	1.18e-11	609187
Weight_PMID39024449	rs36047136	0.02444	0.003507	AC	A	0.3807	3.29e-12	609187
Weight_PMID39024449	rs12131816	0.02326	0.00342	C	T	0.3839	1.06e-11	609187
Weight_PMID39024449	rs1540616	-0.0245	0.003266	C	T	0.4506	6.5e-14	609187
Weight_PMID39024449	rs12408173	0.02316	0.003415	G	A	0.3845	1.24e-11	609187
Weight_PMID39024449	rs1159129	-0.02849	0.003447	G	A	0.4189	1.48e-16	609187
Weight_PMID39024449	rs2046503	-0.02787	0.003349	G	A	0.4328	9.24e-17	609187
Weight_PMID39024449	rs12132044	0.0231	0.003422	A	G	0.3844	1.53e-11	609187
Weight_PMID39024449	rs2630381	-0.02402	0.003231	T	C	0.5684	1.08e-13	609187
Weight_PMID39024449	rs1486078	-0.02787	0.003349	C	T	0.4327	9.2e-17	609187
Weight_PMID39024449	rs2220252	0.02316	0.003416	A	G	0.3844	1.24e-11	609187
Weight_PMID39024449	rs2821266	-0.02386	0.003263	C	T	0.5769	2.72e-13	609187
Weight_PMID39024449	rs2200484	0.02322	0.003416	A	T	0.3846	1.11e-11	609187
Weight_PMID39024449	rs60934446	-0.0256	0.003331	T	TC	0.4461	1.58e-14	609187
Weight_PMID39024449	rs12409966	0.02323	0.003419	T	C	0.3856	1.14e-11	609187
Weight_PMID39024449	rs2422135	0.02321	0.003415	C	T	0.3845	1.11e-11	609187
Weight_PMID39024449	rs11209905	0.02321	0.003415	C	T	0.3845	1.11e-11	609187
Weight_PMID39024449	rs12049085	0.02322	0.003419	T	C	0.3839	1.16e-11	609187
Weight_PMID39024449	rs1486108	-0.02453	0.003268	T	A	0.4503	6.3e-14	609187
Weight_PMID39024449	rs7542278	-0.02452	0.003266	A	G	0.4506	6.28e-14	609187
Weight_PMID39024449	rs7542974	0.03775	0.004638	A	G	0.2047	4.19e-16	609187
Weight_PMID39024449	rs11209906	0.02319	0.003415	T	C	0.3845	1.17e-11	609187
Weight_PMID39024449	rs12130387	0.02316	0.003415	C	G	0.3844	1.23e-11	609187
Weight_PMID39024449	rs35645202	-0.02426	0.00321	T	C	0.4548	4.32e-14	609187
Weight_PMID39024449	rs988421	-0.02433	0.003211	T	C	0.455	3.69e-14	609187
Weight_PMID39024449	rs11209908	-0.02426	0.00321	T	A	0.4548	4.32e-14	609187
Weight_PMID39024449	rs11209909	0.02347	0.003406	T	A	0.4147	5.76e-12	609187
Weight_PMID39024449	rs12085418	-0.02426	0.00321	T	G	0.4549	4.22e-14	609187
Weight_PMID39024449	rs12091740	-0.02743	0.003289	C	T	0.437	7.69e-17	609187
Weight_PMID39024449	rs2821260	-0.0227	0.003144	T	C	0.5914	5.39e-13	609187
Weight_PMID39024449	rs7541651	-0.02746	0.00329	A	T	0.4369	7.31e-17	609187
Weight_PMID39024449	rs973526	-0.02414	0.003187	T	C	0.5134	3.76e-14	609187
Weight_PMID39024449	rs12742474	-0.02688	0.004545	G	C	0.1514	3.44e-09	609187
Weight_PMID39024449	rs12140090	0.02191	0.003355	C	T	0.4179	6.78e-11	609187
Weight_PMID39024449	rs11370565	0.02249	0.003544	CA	C	0.3959	2.29e-10	609187
Weight_PMID39024449	rs727726	-0.02451	0.003249	T	C	0.5371	4.83e-14	609187
Weight_PMID39024449	rs35417444	-0.04159	0.005509	T	TATTA	0.126	4.56e-14	609187
Weight_PMID39024449	rs2220253	-0.02419	0.003229	T	C	0.5399	7.11e-14	609187
Weight_PMID39024449	rs1905978	-0.02678	0.004387	G	A	0.1586	1.06e-09	609187
Weight_PMID39024449	rs2630392	-0.02224	0.003192	A	T	0.5321	3.35e-12	609187
Weight_PMID39024449	rs1486091	-0.02453	0.003223	T	C	0.5396	2.86e-14	609187
Weight_PMID39024449	rs1352082	0.02243	0.003333	A	C	0.4187	1.77e-11	609187
Weight_PMID39024449	rs1486093	0.02247	0.003333	C	T	0.4186	1.62e-11	609187
Weight_PMID39024449	rs1486094	-0.02574	0.003143	A	T	0.4772	2.77e-16	609187
Weight_PMID39024449	rs1564970	0.02247	0.003333	C	T	0.4186	1.62e-11	609187
Weight_PMID39024449	rs2821248	-0.02656	0.004375	G	A	0.1586	1.31e-09	609187
Weight_PMID39024449	rs2630395	-0.02555	0.003148	A	G	0.474	5e-16	609187
Weight_PMID39024449	rs2821246	-0.02566	0.003134	A	T	0.4765	2.8e-16	609187
Weight_PMID39024449	rs67474621	0.0233	0.003426	T	A	0.4257	1.09e-11	609187
Weight_PMID39024449	rs35420279	0.02503	0.003539	GA	G	0.3842	1.59e-12	609187
Weight_PMID39024449	rs12402629	0.02234	0.003314	C	T	0.4201	1.64e-11	609187
Weight_PMID39024449	rs1385912	-0.02313	0.003234	A	T	0.5333	8.94e-13	609187
Weight_PMID39024449	rs2630400	-0.02157	0.00315	A	G	0.5244	7.88e-12	609187
Weight_PMID39024449	rs1486096	0.02229	0.003308	A	G	0.421	1.65e-11	609187
Weight_PMID39024449	rs11209915	0.02232	0.003311	T	C	0.4203	1.63e-11	609187
Weight_PMID39024449	rs11209916	0.02232	0.003311	G	A	0.4203	1.63e-11	609187
Weight_PMID39024449	rs7556006	0.02227	0.003307	C	G	0.421	1.7e-11	609187
Weight_PMID39024449	rs12128707	0.03582	0.004405	G	A	0.2241	4.42e-16	609187
Weight_PMID39024449	rs2821239	-0.02172	0.003134	A	G	0.522	4.36e-12	609187
Weight_PMID39024449	rs2630406	-0.02173	0.003136	A	G	0.5221	4.35e-12	609187
Weight_PMID39024449	rs1385914	0.02215	0.003316	G	A	0.4236	2.51e-11	609187
Weight_PMID39024449	rs4649954	0.02176	0.003391	T	G	0.4036	1.43e-10	609187
Weight_PMID39024449	rs12141628	0.02195	0.00329	T	C	0.4217	2.6e-11	609187
Weight_PMID39024449	rs12132602	0.02218	0.003294	G	A	0.4213	1.74e-11	609187
Weight_PMID39024449	rs12750634	0.02202	0.00329	A	T	0.4218	2.25e-11	609187
Weight_PMID39024449	rs71074821	0.02214	0.003324	CA	C	0.4184	2.86e-11	609187
Weight_PMID39024449	rs2630390	-0.02058	0.003099	G	C	0.5087	3.25e-11	609187
Weight_PMID39024449	rs34124399	-0.04119	0.005491	T	C	0.1234	6.58e-14	609187
Weight_PMID39024449	rs57316908	0.02177	0.003277	C	G	0.4225	3.19e-11	609187
Weight_PMID39024449	rs11209920	0.02172	0.003276	T	A	0.4226	3.46e-11	609187
Weight_PMID39024449	rs12133604	0.02139	0.003247	T	G	0.4261	4.62e-11	609187
Weight_PMID39024449	rs11209921	0.02178	0.003277	T	C	0.4226	3.13e-11	609187
Weight_PMID39024449	rs7515320	0.0218	0.003278	T	G	0.4225	2.99e-11	609187
Weight_PMID39024449	rs7541218	0.02212	0.003288	T	C	0.4222	1.8e-11	609187
Weight_PMID39024449	rs7517923	0.02257	0.003293	T	G	0.4206	7.44e-12	609187
Weight_PMID39024449	rs11587434	0.03519	0.004316	A	G	0.2286	3.73e-16	609187
Weight_PMID39024449	rs2422136	0.02311	0.003199	A	C	0.4994	5.29e-13	609187
Weight_PMID39024449	rs2422137	0.03001	0.003653	A	C	0.3783	2.25e-16	609187
Weight_PMID39024449	rs12124523	0.03912	0.006626	T	C	0.0822	3.66e-09	609187
Weight_PMID39024449	rs12568918	0.02231	0.003251	C	T	0.5133	6.98e-12	609187
Weight_PMID39024449	rs11209928	0.02461	0.003187	A	G	0.5037	1.2e-14	609187
Weight_PMID39024449	rs12755450	-0.04688	0.0053	C	T	0.1391	9.58e-19	609187
Weight_PMID39024449	rs2821296	0.02462	0.003187	C	T	0.5037	1.18e-14	609187
Weight_PMID39024449	rs2901653	-0.04148	0.005042	G	T	0.1465	2.03e-16	609187
Weight_PMID39024449	rs6665041	-0.04156	0.005042	A	C	0.1465	1.78e-16	609187
Weight_PMID39024449	rs7526028	-0.04148	0.005042	A	C	0.1465	2.03e-16	609187
Weight_PMID39024449	rs2630431	0.0247	0.003188	C	T	0.5039	9.69e-15	609187
Weight_PMID39024449	rs34029663	-0.04148	0.005042	G	A	0.1465	2.03e-16	609187
Weight_PMID39024449	rs12134600	0.03772	0.005871	A	C	0.1041	1.36e-10	609187
Weight_PMID39024449	rs36075373	-0.0414	0.005042	T	A	0.1465	2.32e-16	609187
Weight_PMID39024449	rs61765613	-0.04153	0.005044	T	G	0.1463	1.93e-16	609187
Weight_PMID39024449	rs61765615	-0.04158	0.00504	C	T	0.1465	1.68e-16	609187
Weight_PMID39024449	rs2821295	0.02388	0.003186	A	G	0.5052	7.02e-14	609187
Weight_PMID39024449	rs79908654	-0.04174	0.005044	C	A	0.1462	1.36e-16	609187
Weight_PMID39024449	rs2821293	0.02449	0.003189	A	G	0.5029	1.65e-14	609187
Weight_PMID39024449	rs11209932	0.02469	0.003186	G	A	0.5032	9.66e-15	609187
Weight_PMID39024449	rs61765616	-0.04168	0.005041	G	A	0.1465	1.42e-16	609187
Weight_PMID39024449	rs12036585	0.02452	0.003188	T	C	0.5024	1.52e-14	609187
Weight_PMID39024449	rs12748679	-0.04139	0.005041	C	T	0.1466	2.31e-16	609187
Weight_PMID39024449	rs6699731	0.02459	0.003187	A	G	0.503	1.25e-14	609187
Weight_PMID39024449	rs6699841	0.02465	0.003188	A	G	0.5035	1.12e-14	609187
Weight_PMID39024449	rs11209933	0.02454	0.003188	G	A	0.5036	1.47e-14	609187
Weight_PMID39024449	rs10789334	0.03172	0.004678	G	A	0.8196	1.25e-11	609187
Weight_PMID39024449	rs12726084	-0.04745	0.005298	T	C	0.1394	3.56e-19	609187
Weight_PMID39024449	rs6668604	0.02449	0.003187	T	G	0.5014	1.63e-14	609187
Weight_PMID39024449	rs6672863	-0.04188	0.00506	T	C	0.1464	1.34e-16	609187
Weight_PMID39024449	rs34453829	-0.02473	0.003233	AT	A	0.4756	2.11e-14	609187
Weight_PMID39024449	rs34289700	-0.04187	0.005058	C	A	0.1466	1.3e-16	609187
Weight_PMID39024449	rs2821288	-0.02449	0.003188	T	C	0.4823	1.64e-14	609187
Weight_PMID39024449	rs61765617	-0.0445	0.005252	T	C	0.1415	2.5e-17	609187
Weight_PMID39024449	rs61765618	-0.02482	0.003329	T	A	0.4575	9.36e-14	609187
Weight_PMID39024449	rs61765619	-0.02482	0.003329	T	A	0.4575	9.36e-14	609187
Weight_PMID39024449	rs61765620	-0.02482	0.003329	G	T	0.4575	9.36e-14	609187
Weight_PMID39024449	rs79323473	-0.0248	0.003231	AGGC	A	0.4755	1.73e-14	609187
Weight_PMID39024449	rs58654508	-0.02497	0.003251	AGAC	A	0.4764	1.66e-14	609187
Weight_PMID39024449	rs34840702	-0.04203	0.005057	T	C	0.1465	1e-16	609187
Weight_PMID39024449	rs35669105	-0.02469	0.003233	T	TG	0.4757	2.34e-14	609187
Weight_PMID39024449	rs35944729	-0.0421	0.005058	T	A	0.1464	8.96e-17	609187
Weight_PMID39024449	rs2821285	-0.02413	0.003198	T	C	0.479	4.64e-14	609187
Weight_PMID39024449	rs71586978	-0.04354	0.00515	A	AT	0.1452	2.98e-17	609187
Weight_PMID39024449	rs5775110	-0.0248	0.003232	A	AT	0.4753	1.75e-14	609187
Weight_PMID39024449	rs2797540	-0.02543	0.003218	A	G	0.4875	2.9e-15	609187
Weight_PMID39024449	rs1858601	-0.03488	0.004586	T	G	0.1617	2.95e-14	609187
Weight_PMID39024449	rs1858600	-0.02451	0.003187	T	C	0.4821	1.54e-14	609187
Weight_PMID39024449	rs1194259	-0.02448	0.003183	G	A	0.4813	1.54e-14	609187
Weight_PMID39024449	rs9699942	-0.04289	0.005092	A	G	0.1459	3.88e-17	609187
Weight_PMID39024449	rs12725081	-0.04799	0.005295	A	T	0.1397	1.34e-19	609187
Weight_PMID39024449	rs1675356	-0.02436	0.003258	T	C	0.4913	7.94e-14	609187
Weight_PMID39024449	rs61765640	-0.04088	0.004893	A	G	0.1516	6.92e-17	609187
Weight_PMID39024449	rs34503889	-0.02328	0.003271	T	TA	0.4461	1.15e-12	609187
Weight_PMID39024449	rs34274959	-0.04227	0.004978	G	A	0.1488	2.16e-17	609187
Weight_PMID39024449	rs199690570	-0.04448	0.005154	AC	A	0.1456	6.53e-18	609187
Weight_PMID39024449	rs1194286	-0.0236	0.003123	A	G	0.4904	4.28e-14	609187
Weight_PMID39024449	rs35673077	-0.04152	0.00488	C	CT	0.1531	1.87e-17	609187
Weight_PMID39024449	rs34940719	-0.0401	0.004808	A	G	0.1537	7.81e-17	609187
Weight_PMID39024449	rs35483896	-0.04261	0.005101	T	G	0.1455	6.96e-17	609187
Weight_PMID39024449	rs1205484	-0.02425	0.003181	T	G	0.4813	2.6e-14	609187
Weight_PMID39024449	rs1194273	-0.02443	0.003258	T	C	0.4955	6.8e-14	609187
Weight_PMID39024449	rs2797543	-0.02485	0.003267	A	G	0.4982	2.93e-14	609187
Weight_PMID39024449	rs1194271	-0.0244	0.003199	G	A	0.4532	2.45e-14	609187
Weight_PMID39024449	rs1209251	-0.0244	0.003199	G	C	0.4532	2.45e-14	609187
Weight_PMID39024449	rs1194270	-0.02447	0.003199	C	T	0.4531	2.11e-14	609187
Weight_PMID39024449	rs35166058	-0.0401	0.004808	A	G	0.1537	7.81e-17	609187
Weight_PMID39024449	rs1194269	-0.02453	0.003246	A	G	0.4511	4.27e-14	609187
Weight_PMID39024449	rs1194267	-0.02447	0.003199	G	A	0.4532	2.12e-14	609187
Weight_PMID39024449	rs2307614	-0.02494	0.00324	C	CATA	0.4496	1.48e-14	609187
Weight_PMID39024449	rs1194265	-0.0263	0.003271	G	A	0.4466	9.34e-16	609187
Weight_PMID39024449	rs1194263	-0.02638	0.003271	C	G	0.4466	7.67e-16	609187
Weight_PMID39024449	rs1026567	-0.02638	0.003271	G	A	0.4466	7.74e-16	609187
Weight_PMID39024449	rs1026566	-0.02631	0.00327	A	G	0.4468	9e-16	609187
Weight_PMID39024449	rs1194284	-0.02628	0.003272	C	A	0.4468	9.96e-16	609187
Weight_PMID39024449	rs2126077	-0.03525	0.00362	T	A	0.3738	2.19e-22	609187
Weight_PMID39024449	rs1194283	-0.02741	0.003353	T	C	0.4376	3.16e-16	609187
Weight_PMID39024449	rs1194282	-0.02639	0.003317	C	T	0.4855	1.86e-15	609187
Weight_PMID39024449	rs1194281	-0.02656	0.003266	C	T	0.4574	4.4e-16	609187
Weight_PMID39024449	rs1194278	-0.02618	0.003275	T	C	0.4465	1.34e-15	609187
Weight_PMID39024449	rs1194277	-0.02682	0.003338	G	C	0.493	9.89e-16	609187
Weight_PMID39024449	rs1776012	-0.02626	0.003395	G	A	0.4977	1.07e-14	609187
Weight_PMID39024449	rs61765646	-0.04642	0.004846	A	T	0.1507	1.04e-21	609187
Weight_PMID39024449	rs34723450	-0.04653	0.004935	C	A	0.1484	4.42e-21	609187
Weight_PMID39024449	rs9424977	-0.026	0.003316	C	T	0.4696	4.74e-15	609187
Weight_PMID39024449	rs1620977	-0.03159	0.004057	G	A	0.7693	7.22e-15	609187
Weight_PMID39024449	rs55900680	-0.03707	0.003717	GATTA	G	0.3882	2.14e-23	609187
Weight_PMID39024449	rs3082237	0.03235	0.003986	AAC	A	0.3909	5.13e-16	609187
Weight_PMID39024449	rs34305371	0.03932	0.006737	A	G	0.0767	5.5e-09	609187
Weight_PMID39024449	rs1380995	-0.02499	0.003314	T	A	0.4623	4.83e-14	609187
Weight_PMID39024449	rs12137231	-0.03624	0.003872	C	T	0.3747	8.54e-21	609187
Weight_PMID39024449	rs35526787	0.03859	0.006091	G	GA	0.0963	2.45e-10	609187
Weight_PMID39024449	rs34376163	-0.04675	0.004922	C	T	0.1482	2.27e-21	609187
Weight_PMID39024449	rs12737564	-0.04677	0.00493	C	A	0.1478	2.55e-21	609187
Weight_PMID39024449	rs12127789	0.03767	0.005959	T	G	0.0966	2.66e-10	609187
Weight_PMID39024449	rs7549792	-0.02681	0.003304	A	G	0.4667	5.18e-16	609187
Weight_PMID39024449	rs11584611	-0.02665	0.003305	C	T	0.467	7.78e-16	609187
Weight_PMID39024449	rs9425081	-0.02673	0.003304	T	G	0.4667	6.19e-16	609187
Weight_PMID39024449	rs34020954	-0.04728	0.004898	T	C	0.1477	5.13e-22	609187
Weight_PMID39024449	rs3101340	-0.02557	0.003305	A	G	0.4612	1.07e-14	609187
Weight_PMID39024449	rs34874247	-0.04961	0.004997	G	C	0.1456	3.4e-23	609187
Weight_PMID39024449	rs1870676	0.02775	0.003416	C	T	0.4777	4.76e-16	609187
Weight_PMID39024449	rs61350778	-0.04961	0.004997	T	TA	0.1456	3.4e-23	609187
Weight_PMID39024449	rs34579341	-0.04734	0.004898	G	A	0.1477	4.56e-22	609187
Weight_PMID39024449	rs3101341	0.02887	0.003338	T	C	0.5001	5.39e-18	609187
Weight_PMID39024449	rs66495454	0.03734	0.004141	GTCCT	G	0.2914	2.05e-19	609187
Weight_PMID39024449	rs3101339	0.03332	0.003357	C	A	0.5815	3.51e-23	609187
Weight_PMID39024449	rs34361149	-0.05309	0.004878	A	G	0.1434	1.48e-27	609187
Weight_PMID39024449	rs11209943	0.03275	0.003557	G	A	0.5374	3.56e-20	609187
Weight_PMID39024449	rs3101337	0.03594	0.003332	T	C	0.598	4.38e-27	609187
Weight_PMID39024449	rs3101336	0.03594	0.003332	C	T	0.598	4.38e-27	609187
Weight_PMID39024449	rs2613499	-0.03501	0.003928	G	A	0.1935	5.23e-19	609187
Weight_PMID39024449	rs12740789	-0.05315	0.004878	A	G	0.1433	1.28e-27	609187
Weight_PMID39024449	rs2815765	0.03478	0.003341	C	T	0.5884	2.47e-25	609187
Weight_PMID39024449	rs2613498	-0.03501	0.003928	T	C	0.1935	5.23e-19	609187
Weight_PMID39024449	rs61765650	-0.05499	0.005086	G	A	0.1377	3.26e-27	609187
Weight_PMID39024449	rs2613497	0.03635	0.003993	T	A	0.7774	9.23e-20	609187
Weight_PMID39024449	rs2568953	0.03635	0.003993	C	T	0.7774	9.23e-20	609187
Weight_PMID39024449	rs2815764	0.03635	0.003993	G	A	0.7774	9.2e-20	609187
Weight_PMID39024449	rs61765651	-0.0531	0.004878	T	C	0.1432	1.48e-27	609187
Weight_PMID39024449	rs2613496	0.03637	0.003993	C	T	0.7775	8.9e-20	609187
Weight_PMID39024449	rs2568952	0.03596	0.003332	G	C	0.5966	3.95e-27	609187
Weight_PMID39024449	rs17526367	-0.02457	0.004228	T	C	0.2039	6.32e-09	609187
Weight_PMID39024449	rs35642443	0.02747	0.003809	T	TG	0.6734	5.71e-13	609187
Weight_PMID39024449	rs12135603	-0.02505	0.004216	T	G	0.207	2.91e-09	609187
Weight_PMID39024449	rs72942968	-0.0253	0.004197	T	C	0.2056	1.7e-09	609187
Weight_PMID39024449	rs9424980	-0.02528	0.004199	G	A	0.2056	1.79e-09	609187
Weight_PMID39024449	rs144131078	-0.03162	0.004181	C	CT	0.2264	4.12e-14	609187
Weight_PMID39024449	rs2815759	0.02123	0.003681	A	G	0.7173	8.18e-09	609187
Weight_PMID39024449	rs2568955	0.02124	0.003681	C	T	0.7173	8.14e-09	609187
Weight_PMID39024449	rs9425087	-0.02473	0.004186	G	A	0.2062	3.56e-09	609187
Weight_PMID39024449	rs2815757	0.03492	0.003843	T	C	0.8034	1.08e-19	609187
Weight_PMID39024449	rs2568956	0.03422	0.003295	C	T	0.595	3.07e-25	609187
Weight_PMID39024449	rs2568957	0.03631	0.003948	G	A	0.7814	3.95e-20	609187
Weight_PMID39024449	rs2568958	0.03399	0.003196	A	G	0.619	2.2e-26	609187
Weight_PMID39024449	rs111804103	0.02549	0.004228	G	GTT	0.6632	1.71e-09	609187
Weight_PMID39024449	rs142667418	-0.04899	0.004551	C	CT	0.1533	5.45e-27	609187
Weight_PMID39024449	rs61767376	-0.03839	0.004895	A	C	0.2053	4.61e-15	609187
Weight_PMID39024449	rs34373519	-0.03753	0.004888	G	A	0.2056	1.67e-14	609187
Weight_PMID39024449	rs4650131	-0.03643	0.004695	A	C	0.2147	8.95e-15	609187
Weight_PMID39024449	rs111442192	0.02563	0.004227	G	GT	0.6636	1.38e-09	609187
Weight_PMID39024449	rs35142416	-0.03796	0.00489	A	T	0.206	8.79e-15	609187
Weight_PMID39024449	rs12753617	-0.03795	0.00489	C	A	0.2061	8.92e-15	609187
Weight_PMID39024449	rs139580155	0.02558	0.004227	A	AT	0.6638	1.47e-09	609187
Weight_PMID39024449	rs5775117	-0.05625	0.005274	C	CAT	0.1336	1.58e-26	609187
Weight_PMID39024449	rs61767379	-0.03661	0.004684	T	C	0.2147	5.7e-15	609187
Weight_PMID39024449	rs61767380	-0.03757	0.004678	G	A	0.2169	9.99e-16	609187
Weight_PMID39024449	rs71500656	-0.0398	0.004891	T	C	0.2071	4.26e-16	609187
Weight_PMID39024449	rs12722829	-0.03791	0.004693	G	A	0.2165	6.89e-16	609187
Weight_PMID39024449	rs12727123	-0.03791	0.004693	G	A	0.2165	6.89e-16	609187
Weight_PMID39024449	rs72364735	0.02631	0.004021	C	CAT	0.5617	6.19e-11	609187
Weight_PMID39024449	rs36038430	-0.02912	0.004012	C	CT	0.5888	4.09e-13	609187
Weight_PMID39024449	rs34074382	-0.0362	0.004679	A	T	0.2229	1.07e-14	609187
Weight_PMID39024449	rs199866150	-0.04315	0.005103	C	CT	0.1978	2.88e-17	609187
Weight_PMID39024449	rs12735295	-0.03652	0.004676	C	A	0.2239	5.94e-15	609187
Weight_PMID39024449	rs11209948	0.0352	0.003308	T	G	0.6107	2.01e-26	609187
Weight_PMID39024449	rs2568960	0.03519	0.003305	G	A	0.6113	1.93e-26	609187
Weight_PMID39024449	rs2815753	0.03519	0.003305	A	G	0.6113	1.93e-26	609187
Weight_PMID39024449	rs2815752	0.03408	0.003198	A	G	0.6187	1.77e-26	609187
Weight_PMID39024449	rs2613494	0.03519	0.003305	G	A	0.6113	1.93e-26	609187
Weight_PMID39024449	rs2568961	0.03519	0.003305	T	C	0.6113	1.93e-26	609187
Weight_PMID39024449	rs1460943	0.03538	0.003286	T	C	0.6023	5.34e-27	609187
Weight_PMID39024449	rs1432639	0.03274	0.003402	A	C	0.5612	6.76e-22	609187
Weight_PMID39024449	rs1460942	0.03522	0.003306	T	A	0.6111	1.84e-26	609187
Weight_PMID39024449	rs201116334	0.0346	0.004343	A	G	0.7709	1.69e-15	609187
Weight_PMID39024449	rs61767382	0.0346	0.004343	A	G	0.7709	1.69e-15	609187
Weight_PMID39024449	rs1460940	0.03444	0.003946	A	G	0.7723	2.79e-18	609187
Weight_PMID39024449	rs2815749	0.03462	0.003947	G	A	0.7722	1.87e-18	609187
Weight_PMID39024449	rs2815748	0.04545	0.004472	A	G	0.8101	3.09e-24	609187
Weight_PMID39024449	rs2012697	0.03322	0.00332	C	T	0.5969	1.5e-23	609187
Weight_PMID39024449	rs2613500	0.04894	0.004787	C	T	0.8233	1.67e-24	609187
Weight_PMID39024449	rs2815747	0.04545	0.004472	T	G	0.8101	3.09e-24	609187
Weight_PMID39024449	rs990871	0.03253	0.003333	T	C	0.5768	1.77e-22	609187
Weight_PMID39024449	rs6661921	0.0345	0.003311	A	G	0.5885	2.17e-25	609187
Weight_PMID39024449	rs6687024	0.0345	0.003311	T	C	0.5885	2.17e-25	609187
Weight_PMID39024449	rs6699744	0.03469	0.003404	T	A	0.5838	2.36e-24	609187
Weight_PMID39024449	rs10889947	0.03147	0.003435	C	T	0.5512	5.48e-20	609187
Weight_PMID39024449	rs11209950	0.03322	0.003323	T	A	0.5956	1.69e-23	609187
Weight_PMID39024449	rs2613508	0.04694	0.004546	T	C	0.8142	5.85e-25	609187
Weight_PMID39024449	rs2613507	0.04431	0.004343	G	A	0.804	2.11e-24	609187
Weight_PMID39024449	rs2613505	0.04709	0.004612	T	C	0.8172	1.93e-24	609187
Weight_PMID39024449	rs2613504	0.04431	0.004343	A	G	0.804	2.11e-24	609187
Weight_PMID39024449	rs1841499	0.03312	0.00332	T	A	0.5974	2.12e-23	609187
Weight_PMID39024449	rs7531118	0.03846	0.003953	C	T	0.4124	2.47e-22	609187
Weight_PMID39024449	rs11209951	0.03382	0.003327	T	C	0.5974	3.01e-24	609187
Weight_PMID39024449	rs11209952	0.03208	0.003438	T	C	0.5525	1.11e-20	609187
Weight_PMID39024449	rs10789336	0.03325	0.00332	A	G	0.5969	1.39e-23	609187
Weight_PMID39024449	rs1993709	0.04729	0.004614	G	A	0.8172	1.28e-24	609187
Weight_PMID39024449	rs2613503	0.04709	0.004612	A	C	0.8172	1.93e-24	609187
Weight_PMID39024449	rs1599339	0.04023	0.004296	G	A	0.8009	8.14e-21	609187
Weight_PMID39024449	rs1599337	0.04534	0.004598	G	C	0.8137	6.71e-23	609187
Weight_PMID39024449	rs1599335	0.02823	0.003333	C	A	0.5845	2.58e-17	609187
Weight_PMID39024449	rs2815781	0.02899	0.003462	T	A	0.6224	5.88e-17	609187
Weight_PMID39024449	rs1841493	0.03018	0.003313	A	G	0.5685	8.69e-20	609187
Weight_PMID39024449	rs2613480	0.02864	0.00346	C	T	0.6218	1.31e-16	609187
Weight_PMID39024449	rs2815778	0.02863	0.00346	A	G	0.6218	1.36e-16	609187
Weight_PMID39024449	rs1961767	0.0296	0.00331	A	G	0.5672	3.99e-19	609187
Weight_PMID39024449	rs1072882	0.0296	0.00331	A	G	0.5672	3.99e-19	609187
Weight_PMID39024449	rs2815775	0.04537	0.004604	T	C	0.8146	7.06e-23	609187
Weight_PMID39024449	rs80349432	0.04537	0.004604	A	T	0.8146	7.06e-23	609187
Weight_PMID39024449	rs4366274	0.03009	0.003558	A	G	0.6097	2.86e-17	609187
Weight_PMID39024449	rs2613476	0.04668	0.004687	G	A	0.7976	2.47e-23	609187
Weight_PMID39024449	rs150612655	0.0323	0.003432	G	C	0.5552	5.16e-21	609187
Weight_PMID39024449	rs35447128	0.03263	0.003457	AT	A	0.5556	4.05e-21	609187
Weight_PMID39024449	rs1460939	0.04536	0.004604	T	A	0.8144	7.16e-23	609187
Weight_PMID39024449	rs1824530	0.0273	0.003342	T	C	0.587	3.29e-16	609187
Weight_PMID39024449	rs4650133	0.0274	0.003341	A	G	0.5874	2.5e-16	609187
Weight_PMID39024449	rs71074837	0.03082	0.003577	AT	A	0.5877	7.32e-18	609187
Weight_PMID39024449	rs1903372	0.02855	0.003457	G	A	0.6218	1.53e-16	609187
Weight_PMID39024449	rs1599334	0.02985	0.003312	G	T	0.5678	2.11e-19	609187
Weight_PMID39024449	rs2815767	0.02805	0.003385	G	A	0.6068	1.21e-16	609187
Weight_PMID39024449	rs2613473	0.02828	0.003455	A	G	0.6214	2.86e-16	609187
Weight_PMID39024449	rs290697	0.02987	0.003571	T	G	0.6569	6.35e-17	609187
Weight_PMID39024449	rs11209960	0.02982	0.003311	T	C	0.5672	2.28e-19	609187
Weight_PMID39024449	rs35999313	0.02853	0.00374	TAAA	T	0.7033	2.46e-14	609187
Weight_PMID39024449	rs10522512	0.0359	0.006172	C	T	0.1609	6.2e-09	609187
Weight_PMID39024449	rs1838662	0.02547	0.003224	T	C	0.5698	2.93e-15	609187
Weight_PMID39024449	rs2590943	0.04233	0.004553	G	A	0.822	1.53e-20	609187
Weight_PMID39024449	rs10789338	0.02536	0.003226	T	A	0.5744	4.02e-15	609187
Weight_PMID39024449	rs11209961	0.02553	0.003227	A	T	0.5693	2.66e-15	609187
Weight_PMID39024449	rs290703	0.02441	0.003505	A	G	0.6595	3.45e-12	609187
Weight_PMID39024449	rs290702	0.02437	0.003437	G	A	0.6513	1.4e-12	609187
Weight_PMID39024449	rs7532281	0.0249	0.003226	G	C	0.5738	1.22e-14	609187
Weight_PMID39024449	rs11209963	0.04166	0.004537	G	A	0.8217	4.45e-20	609187
Weight_PMID39024449	rs10789339	0.0252	0.003228	A	G	0.5743	6.1e-15	609187
Weight_PMID39024449	rs11209964	0.02507	0.003228	T	C	0.5734	8.51e-15	609187
Weight_PMID39024449	rs2590942	-0.04136	0.004513	G	T	0.1606	5.23e-20	609187
Weight_PMID39024449	rs7549534	0.02503	0.003224	C	G	0.5693	8.58e-15	609187
Weight_PMID39024449	rs6673910	0.02478	0.003228	G	C	0.5723	1.69e-14	609187
Weight_PMID39024449	rs2492971	-0.04128	0.004514	T	C	0.1605	6.31e-20	609187
Weight_PMID39024449	rs2488378	-0.02527	0.003933	A	C	0.2737	1.37e-10	609187
Weight_PMID39024449	rs10889950	0.02569	0.003229	T	C	0.572	1.86e-15	609187
Weight_PMID39024449	rs10889951	0.02578	0.003225	A	G	0.5705	1.37e-15	609187
Weight_PMID39024449	rs4649955	-0.04871	0.005179	T	C	0.141	5.56e-21	609187
Weight_PMID39024449	rs2815766	-0.04137	0.004515	C	T	0.1605	5.31e-20	609187
Weight_PMID39024449	rs10889952	0.02442	0.003225	A	T	0.5725	3.84e-14	609187
Weight_PMID39024449	rs2797104	-0.04162	0.004528	A	G	0.1599	4.14e-20	609187
Weight_PMID39024449	rs11209967	0.02514	0.003225	G	C	0.5739	6.75e-15	609187
Weight_PMID39024449	rs6424469	0.02573	0.003225	A	C	0.5714	1.54e-15	609187
Weight_PMID39024449	rs6424470	0.02585	0.003228	G	T	0.5688	1.22e-15	609187
Weight_PMID39024449	rs2166314	0.0244	0.003224	T	C	0.5726	3.94e-14	609187
Weight_PMID39024449	rs2422221	0.02492	0.003226	T	C	0.5699	1.16e-14	609187
Weight_PMID39024449	rs980243	0.02462	0.003229	G	A	0.5772	2.57e-14	609187
Weight_PMID39024449	rs1445582	0.025	0.003222	A	C	0.57	8.92e-15	609187
Weight_PMID39024449	rs782257	-0.04168	0.00454	A	G	0.1602	4.57e-20	609187
Weight_PMID39024449	rs1445581	0.02519	0.003225	G	A	0.5738	5.88e-15	609187
Weight_PMID39024449	rs992956	-0.04142	0.004516	G	T	0.1604	4.94e-20	609187
Weight_PMID39024449	rs1373914	-0.04139	0.004513	T	C	0.1605	4.98e-20	609187
Weight_PMID39024449	rs1373913	0.02475	0.003225	C	T	0.5731	1.75e-14	609187
Weight_PMID39024449	rs6424471	0.02477	0.003225	G	T	0.5731	1.67e-14	609187
Weight_PMID39024449	rs1084441	-0.02593	0.003238	A	G	0.3869	1.23e-15	609187
Weight_PMID39024449	rs1084440	-0.02593	0.003238	A	T	0.3869	1.23e-15	609187
Weight_PMID39024449	rs1084439	-0.0241	0.003278	G	T	0.3715	2.05e-13	609187
Weight_PMID39024449	rs1596762	0.02519	0.003225	C	T	0.5739	5.89e-15	609187
Weight_PMID39024449	rs7531797	0.02521	0.003225	G	A	0.574	5.61e-15	609187
Weight_PMID39024449	rs12035943	0.02489	0.003222	G	C	0.5734	1.17e-14	609187
Weight_PMID39024449	rs782240	-0.04139	0.004513	A	G	0.1605	4.98e-20	609187
Weight_PMID39024449	rs1822977	0.02574	0.003223	G	A	0.5713	1.46e-15	609187
Weight_PMID39024449	rs2121056	0.02519	0.003224	G	A	0.5739	5.91e-15	609187
Weight_PMID39024449	rs782239	-0.02317	0.003273	C	T	0.3733	1.51e-12	609187
Weight_PMID39024449	rs7534013	0.02489	0.003222	G	A	0.5734	1.16e-14	609187
Weight_PMID39024449	rs4649956	0.02445	0.003223	T	C	0.5726	3.44e-14	609187
Weight_PMID39024449	rs12026130	0.0249	0.003222	C	T	0.5734	1.15e-14	609187
Weight_PMID39024449	rs10889955	0.02454	0.003223	G	T	0.5742	2.76e-14	609187
Weight_PMID39024449	rs11209968	0.02544	0.003221	A	T	0.5708	2.96e-15	609187
Weight_PMID39024449	rs36008995	0.03045	0.004316	C	CA	0.3941	1.8e-12	609187
Weight_PMID39024449	rs782252	-0.02561	0.003236	T	C	0.3875	2.62e-15	609187
Weight_PMID39024449	rs2422222	0.0249	0.003223	A	G	0.5734	1.17e-14	609187
Weight_PMID39024449	rs59175778	-0.02566	0.003268	A	ACT	0.3845	4.24e-15	609187
Weight_PMID39024449	rs7535539	0.02492	0.003223	A	C	0.5735	1.12e-14	609187
Weight_PMID39024449	rs782246	-0.02378	0.003397	A	G	0.3288	2.64e-12	609187
Weight_PMID39024449	rs782245	-0.04146	0.004515	A	G	0.1604	4.48e-20	609187
Weight_PMID39024449	rs11209969	0.02489	0.003222	A	G	0.5734	1.17e-14	609187
Weight_PMID39024449	rs782244	-0.02418	0.003387	A	G	0.3299	9.95e-13	609187
Weight_PMID39024449	rs782243	-0.02571	0.003236	T	C	0.3875	2.04e-15	609187
Weight_PMID39024449	rs782242	-0.04142	0.004511	T	C	0.1606	4.55e-20	609187
Weight_PMID39024449	rs2121055	0.02461	0.003157	G	A	0.5824	6.73e-15	609187
Weight_PMID39024449	rs12759396	0.02121	0.003464	A	G	0.5189	9.44e-10	609187
Weight_PMID39024449	rs782221	-0.0415	0.004536	T	C	0.1588	6.15e-20	609187
Weight_PMID39024449	rs4650138	0.0248	0.003224	A	C	0.5707	1.51e-14	609187
Weight_PMID39024449	rs782219	-0.02371	0.003374	G	A	0.3349	2.2e-12	609187
Weight_PMID39024449	rs4650139	0.02425	0.003226	T	C	0.5732	5.79e-14	609187
Weight_PMID39024449	rs782218	-0.04139	0.004513	C	G	0.1605	4.98e-20	609187
Weight_PMID39024449	rs61771778	-0.04904	0.005222	G	A	0.1396	6.38e-21	609187
Weight_PMID39024449	rs7523080	0.02516	0.003225	A	G	0.5706	6.38e-15	609187
Weight_PMID39024449	rs1838658	-0.02365	0.003324	C	T	0.3394	1.16e-12	609187
Weight_PMID39024449	rs12035763	0.02304	0.003297	C	T	0.5496	2.93e-12	609187
Weight_PMID39024449	rs1664410	-0.04126	0.004503	T	G	0.1604	5.47e-20	609187
Weight_PMID39024449	rs782237	-0.02325	0.003356	C	G	0.3331	4.43e-12	609187
Weight_PMID39024449	rs782236	-0.0244	0.003239	G	A	0.3854	5.22e-14	609187
Weight_PMID39024449	rs145859253	0.02483	0.003293	G	A	0.5744	4.87e-14	609187
Weight_PMID39024449	rs10889956	0.02394	0.003293	T	C	0.6186	3.75e-13	609187
Weight_PMID39024449	rs1822981	0.02363	0.00328	T	C	0.613	6.09e-13	609187
Weight_PMID39024449	rs949773	0.02315	0.003302	G	C	0.6293	2.48e-12	609187
Weight_PMID39024449	rs1807758	0.02365	0.003305	T	C	0.6301	8.65e-13	609187
Weight_PMID39024449	rs7530496	0.02546	0.00324	G	A	0.5764	4.14e-15	609187
Weight_PMID39024449	rs10889957	0.02364	0.003304	A	G	0.6301	8.63e-13	609187
Weight_PMID39024449	rs10493498	0.02391	0.0033	C	A	0.6219	4.51e-13	609187
Weight_PMID39024449	rs796698	-0.04122	0.004504	T	C	0.1604	5.94e-20	609187
Weight_PMID39024449	rs7536869	0.02392	0.003318	C	A	0.6359	5.8e-13	609187
Weight_PMID39024449	rs10789340	0.02819	0.003319	G	A	0.6188	2.16e-17	609187
Weight_PMID39024449	rs75857380	0.02354	0.003324	T	TA	0.6046	1.49e-12	609187
Weight_PMID39024449	rs7550173	0.02273	0.003276	T	A	0.6121	4.11e-12	609187
Weight_PMID39024449	rs11209972	0.02379	0.00324	G	A	0.5734	2.17e-13	609187
Weight_PMID39024449	rs782214	-0.04142	0.004525	G	A	0.1588	5.85e-20	609187
Weight_PMID39024449	rs782212	-0.02241	0.003302	T	C	0.3469	1.2e-11	609187
Weight_PMID39024449	rs782211	-0.04133	0.004504	A	G	0.1606	4.67e-20	609187
Weight_PMID39024449	rs12033462	0.02279	0.003266	A	G	0.6121	3.13e-12	609187
Weight_PMID39024449	rs782210	-0.02216	0.003266	C	T	0.3538	1.2e-11	609187
Weight_PMID39024449	rs707444	-0.04108	0.004507	A	G	0.1604	8.32e-20	609187
Weight_PMID39024449	rs4649957	0.02337	0.003237	T	A	0.5738	5.4e-13	609187
Weight_PMID39024449	rs1822979	0.0234	0.003237	T	C	0.5739	5.1e-13	609187
Weight_PMID39024449	rs782208	-0.02101	0.003236	C	T	0.3546	8.62e-11	609187
Weight_PMID39024449	rs782207	-0.02134	0.003267	A	G	0.3513	6.62e-11	609187
Weight_PMID39024449	rs813004	-0.02201	0.003273	C	A	0.3534	1.81e-11	609187
Weight_PMID39024449	rs4545290	-0.02936	0.004117	G	A	0.2075	1.04e-12	609187
Weight_PMID39024449	rs10493499	-0.0294	0.004117	C	T	0.2076	9.68e-13	609187
Weight_PMID39024449	rs61771794	-0.0293	0.004107	C	G	0.2075	1.01e-12	609187
Weight_PMID39024449	rs10889958	0.02548	0.003295	T	A	0.5945	1.1e-14	609187
Weight_PMID39024449	rs61771795	-0.02917	0.004109	A	G	0.2069	1.31e-12	609187
Weight_PMID39024449	rs142312910	-0.02944	0.00416	TA	T	0.2041	1.54e-12	609187
Weight_PMID39024449	rs11586991	-0.02924	0.004104	C	T	0.2071	1.1e-12	609187
Weight_PMID39024449	rs782204	0.0248	0.003779	T	G	0.7537	5.43e-11	609187
Weight_PMID39024449	rs11588862	-0.02916	0.004108	C	A	0.2068	1.31e-12	609187
Weight_PMID39024449	rs11589261	-0.02915	0.004108	C	A	0.2068	1.34e-12	609187
Weight_PMID39024449	rs782202	0.02469	0.003776	T	G	0.7536	6.41e-11	609187
Weight_PMID39024449	rs61771796	-0.02919	0.004116	G	A	0.2064	1.39e-12	609187
Weight_PMID39024449	rs61771797	-0.02928	0.004125	A	C	0.2057	1.33e-12	609187
Weight_PMID39024449	rs61771798	-0.02917	0.004108	G	A	0.2068	1.29e-12	609187
Weight_PMID39024449	rs72684685	-0.03166	0.004364	A	G	0.1968	4.18e-13	609187
Weight_PMID39024449	rs61771799	-0.02891	0.004081	A	G	0.2081	1.44e-12	609187
Weight_PMID39024449	rs12028229	0.0297	0.00473	T	G	0.2311	3.5e-10	609187
Weight_PMID39024449	rs79852272	-0.05362	0.008957	A	G	0.0474	2.21e-09	609187
Weight_PMID39024449	rs12128239	-0.03658	0.006057	G	A	0.1244	1.59e-09	609187
Weight_PMID39024449	rs12122859	-0.02204	0.003791	T	C	0.6003	6.3e-09	609187
Weight_PMID39024449	rs5775138	0.02087	0.003533	TA	T	0.3293	3.59e-09	609187
Weight_PMID39024449	rs4649964	-0.02187	0.003793	T	A	0.6014	8.28e-09	609187
Weight_PMID39024449	rs11209999	-0.02241	0.003831	T	C	0.5954	5.06e-09	609187
Weight_PMID39024449	rs12035349	0.03564	0.006195	G	A	0.0969	9.02e-09	609187
Weight_PMID39024449	rs35008809	0.03648	0.006156	T	C	0.0974	3.2e-09	609187
Weight_PMID39024449	rs2247536	0.02112	0.003598	C	G	0.2639	4.51e-09	609187
Weight_PMID39024449	rs11162351	0.02074	0.00348	G	C	0.3344	2.58e-09	609187
Weight_PMID39024449	rs6695572	0.0433	0.004927	A	G	0.1487	1.62e-18	609187
Weight_PMID39024449	rs6698295	0.04354	0.004919	A	G	0.149	9.06e-19	609187
Weight_PMID39024449	rs12039708	0.04261	0.004902	T	C	0.1491	3.74e-18	609187
Weight_PMID39024449	rs1498399	0.02076	0.003465	G	A	0.3365	2.14e-09	609187
Weight_PMID39024449	rs4431892	0.04216	0.004873	T	C	0.1503	5.33e-18	609187
Weight_PMID39024449	rs7515509	0.02089	0.003455	A	G	0.3363	1.52e-09	609187
Weight_PMID39024449	rs7528932	0.02076	0.003449	T	A	0.337	1.79e-09	609187
Weight_PMID39024449	rs2088518	0.04253	0.004884	T	A	0.1492	3.26e-18	609187
Weight_PMID39024449	rs12034334	0.04056	0.004798	C	G	0.152	2.99e-17	609187
Weight_PMID39024449	rs9324162	0.043	0.004899	G	A	0.1489	1.76e-18	609187
Weight_PMID39024449	rs35038885	0.03401	0.004286	G	A	0.1707	2.2e-15	609187
Weight_PMID39024449	rs10873944	-0.01874	0.003255	A	G	0.5927	8.69e-09	609187
Weight_PMID39024449	rs10873945	-0.01874	0.003255	C	T	0.5927	8.69e-09	609187
Weight_PMID39024449	rs7514041	-0.01869	0.003253	A	G	0.593	9.42e-09	609187
Weight_PMID39024449	rs11806197	0.03087	0.004125	G	A	0.1767	7.6e-14	609187
Weight_PMID39024449	rs3104464	0.02603	0.003616	A	G	0.2393	6.4e-13	609187
Weight_PMID39024449	rs2803152	0.01816	0.003161	C	T	0.3846	9.42e-09	609187
Weight_PMID39024449	rs71658797	0.07119	0.006468	A	T	0.0889	3.82e-28	609187
Weight_PMID39024449	rs12049202	0.03262	0.003998	T	C	0.1908	3.57e-16	609187
Weight_PMID39024449	rs12040471	0.03331	0.00421	A	T	0.1737	2.65e-15	609187
Weight_PMID39024449	rs12042881	0.03324	0.004209	A	G	0.1734	2.99e-15	609187
Weight_PMID39024449	rs147784897	0.03429	0.004247	CA	C	0.1721	7.19e-16	609187
Weight_PMID39024449	rs12041509	0.03326	0.00421	G	T	0.1734	2.94e-15	609187
Weight_PMID39024449	rs35690647	0.03263	0.004219	C	CTT	0.173	1.1e-14	609187
Weight_PMID39024449	rs60708769	0.03158	0.004195	G	T	0.1879	5.41e-14	609187
Weight_PMID39024449	rs57371116	0.03752	0.004533	T	G	0.1577	1.33e-16	609187
Weight_PMID39024449	rs114860733	0.123	0.01794	C	G	0.0155	7.4e-12	609187
Weight_PMID39024449	rs6674790	0.02871	0.00394	A	G	0.2043	3.31e-13	609187
Weight_PMID39024449	rs141576123	0.03213	0.004228	T	TA	0.1722	3.09e-14	609187
Weight_PMID39024449	rs34186386	0.03303	0.004241	T	A	0.1709	7.08e-15	609187
Weight_PMID39024449	rs17380796	0.02861	0.003939	G	A	0.2044	3.97e-13	609187
Weight_PMID39024449	rs17384946	0.03369	0.004253	A	G	0.1719	2.45e-15	609187
Weight_PMID39024449	rs12729914	0.03399	0.004244	C	T	0.1725	1.21e-15	609187
Weight_PMID39024449	rs12731886	0.02921	0.003965	G	A	0.2036	1.83e-13	609187
Weight_PMID39024449	rs12753797	0.03399	0.004244	A	G	0.1725	1.21e-15	609187
Weight_PMID39024449	rs11811611	0.03364	0.004254	T	C	0.1718	2.75e-15	609187
Weight_PMID39024449	rs36116132	0.03335	0.004277	GA	G	0.1759	6.63e-15	609187
Weight_PMID39024449	rs12042177	0.03329	0.004259	G	A	0.1716	5.66e-15	609187
Weight_PMID39024449	rs2647493	0.02964	0.004007	A	G	0.1869	1.45e-13	609187
Weight_PMID39024449	rs115281275	0.09179	0.01254	A	T	0.0282	2.62e-13	609187
Weight_PMID39024449	rs71641308	0.08931	0.008513	T	C	0.0573	1.02e-25	609187
Weight_PMID39024449	rs34779725	0.02468	0.004297	C	CT	0.261	9.44e-09	609187
Weight_PMID39024449	rs149049023	0.09277	0.01298	G	A	0.0277	9.07e-13	609187
Weight_PMID39024449	rs35535570	0.09377	0.008776	A	G	0.0565	1.28e-26	609187
Weight_PMID39024449	rs1539738	0.02991	0.004115	G	A	0.2761	3.81e-13	609187
Weight_PMID39024449	rs12409958	0.02718	0.003994	G	A	0.2883	1.04e-11	609187
Weight_PMID39024449	rs12742653	0.03046	0.004165	T	A	0.2741	2.7e-13	609187
Weight_PMID39024449	rs9729667	0.03029	0.004141	T	C	0.274	2.69e-13	609187
Weight_PMID39024449	rs139722383	0.04669	0.006965	C	T	0.1509	2.1e-11	609187
Weight_PMID39024449	rs12402013	0.03272	0.00451	T	C	0.2678	4.16e-13	609187
Weight_PMID39024449	rs12401738	0.02849	0.004146	A	G	0.2871	6.58e-12	609187
Weight_PMID39024449	rs34517439	0.08418	0.00675	A	C	0.0877	1.17e-35	609187
Weight_PMID39024449	rs4130548	0.02855	0.004015	C	T	0.2877	1.2e-12	609187
Weight_PMID39024449	rs12411130	0.02554	0.003821	A	C	0.3092	2.41e-11	609187
Weight_PMID39024449	rs12752254	0.02761	0.003959	G	C	0.2993	3.19e-12	609187
Weight_PMID39024449	rs12047144	0.01903	0.003255	C	T	0.5071	5.2e-09	609187
Weight_PMID39024449	rs144863513	0.02552	0.003791	G	T	0.3342	1.74e-11	609187
Weight_PMID39024449	rs368743097	0.02776	0.004154	T	C	0.2992	2.42e-11	609187
Weight_PMID39024449	rs372201652	0.02776	0.004154	T	C	0.2992	2.42e-11	609187
Weight_PMID39024449	rs564787345	0.0265	0.004172	C	T	0.296	2.2e-10	609187
Weight_PMID39024449	rs531799579	0.0265	0.004172	T	C	0.296	2.2e-10	609187
Weight_PMID39024449	rs550380267	0.0265	0.004172	T	C	0.296	2.2e-10	609187
Weight_PMID39024449	rs2031496	0.02527	0.003765	C	T	0.3367	2e-11	609187
Weight_PMID39024449	rs35988099	0.1167	0.01352	G	C	0.0282	6.41e-18	609187
Weight_PMID39024449	rs7511802	0.01931	0.003259	T	A	0.5391	3.2e-09	609187
Weight_PMID39024449	rs12405751	0.02576	0.003796	T	C	0.3357	1.2e-11	609187
Weight_PMID39024449	rs4949835	0.01917	0.003256	A	G	0.5402	4.05e-09	609187
Weight_PMID39024449	rs4245660	0.01945	0.003277	T	C	0.5384	3.01e-09	609187
Weight_PMID39024449	rs7540686	0.01947	0.003277	A	C	0.5383	2.92e-09	609187
Weight_PMID39024449	rs35412467	0.02488	0.003722	GT	G	0.4288	2.39e-11	609187
Weight_PMID39024449	rs1819258	0.01946	0.003286	G	A	0.54	3.31e-09	609187
Weight_PMID39024449	rs180732865	0.1178	0.01837	T	G	0.0154	1.49e-10	609187
Weight_PMID39024449	rs6666647	0.0278	0.003917	T	C	0.3531	1.32e-12	609187
Weight_PMID39024449	rs7515450	0.02017	0.003328	T	A	0.5311	1.4e-09	609187
Weight_PMID39024449	rs1039865	0.01913	0.00331	G	A	0.5366	7.77e-09	609187
Weight_PMID39024449	rs1335482	0.02701	0.003912	C	T	0.3722	5.22e-12	609187
Weight_PMID39024449	rs12126871	0.0202	0.003382	A	G	0.5252	2.39e-09	609187
Weight_PMID39024449	rs12126464	0.02079	0.003483	C	T	0.5191	2.46e-09	609187
Weight_PMID39024449	rs11579434	0.0209	0.00341	C	T	0.5052	8.97e-10	609187
Weight_PMID39024449	rs11162415	0.01918	0.003303	A	G	0.5217	6.6e-09	609187
Weight_PMID39024449	rs35111941	0.02071	0.003398	C	CA	0.5125	1.13e-09	609187
Weight_PMID39024449	rs7524877	0.02008	0.003326	G	A	0.5171	1.61e-09	609187
Weight_PMID39024449	rs12133075	0.0183	0.003185	A	G	0.5725	9.31e-09	609187
Weight_PMID39024449	rs5011601	0.01847	0.003187	T	A	0.5722	6.96e-09	609187
Weight_PMID39024449	rs5775445	0.01872	0.003246	TC	T	0.5658	8.26e-09	609187
Weight_PMID39024449	rs2025614	0.0183	0.003185	A	G	0.5725	9.35e-09	609187
Weight_PMID39024449	rs17391694	0.06981	0.006104	T	C	0.0995	2.96e-30	609187
Weight_PMID39024449	rs12732514	0.02653	0.003951	T	C	0.362	1.95e-11	609187
Weight_PMID39024449	rs12406019	0.02595	0.003976	G	A	0.3604	6.98e-11	609187
Weight_PMID39024449	rs12730346	0.02324	0.003969	T	C	0.3566	4.87e-09	609187
Weight_PMID39024449	rs71641333	0.07096	0.00931	A	T	0.0477	2.6e-14	609187
Weight_PMID39024449	rs12142416	0.06254	0.007979	T	C	0.0639	4.79e-15	609187
Weight_PMID39024449	rs138175334	0.06418	0.008515	G	GATAA	0.0608	5.02e-14	609187
Weight_PMID39024449	rs114328297	0.03204	0.004486	G	T	0.1756	9.49e-13	609187
Weight_PMID39024449	rs114993052	0.03204	0.004486	A	T	0.1756	9.49e-13	609187
Weight_PMID39024449	rs115552537	0.03204	0.004486	A	C	0.1756	9.49e-13	609187
Weight_PMID39024449	rs72720396	0.03137	0.004396	G	A	0.1796	9.91e-13	609187
Weight_PMID39024449	rs12048450	0.02799	0.004323	A	G	0.1977	9.79e-11	609187
Weight_PMID39024449	rs10922910	0.02714	0.004331	T	G	0.1981	3.78e-10	609187
Weight_PMID39024449	rs12022460	0.027	0.004446	A	G	0.1961	1.29e-09	609187
Weight_PMID39024449	rs11165493	0.0264	0.003944	A	G	0.2799	2.25e-11	609187
Weight_PMID39024449	rs10747472	0.01983	0.003359	C	G	0.6558	3.62e-09	609187
Weight_PMID39024449	rs36099231	-0.02298	0.003905	A	AT	0.2376	4.11e-09	609187
Weight_PMID39024449	rs4550109	0.01973	0.003355	C	T	0.6555	4.18e-09	609187
Weight_PMID39024449	rs4255425	0.01973	0.003355	C	G	0.6555	4.18e-09	609187
Weight_PMID39024449	rs4545389	-0.02233	0.003833	T	C	0.2342	5.8e-09	609187
Weight_PMID39024449	rs4644540	0.02746	0.003827	A	G	0.303	7.42e-13	609187
Weight_PMID39024449	rs7541619	-0.02233	0.003833	G	A	0.2342	5.8e-09	609187
Weight_PMID39024449	rs6686243	0.01971	0.003363	A	C	0.6562	4.73e-09	609187
Weight_PMID39024449	rs4472800	0.02322	0.003586	T	G	0.3305	9.67e-11	609187
Weight_PMID39024449	rs12058935	-0.02233	0.003833	A	G	0.2342	5.8e-09	609187
Weight_PMID39024449	rs1342396	0.0197	0.003355	T	C	0.6554	4.43e-09	609187
Weight_PMID39024449	rs11165494	-0.02233	0.003833	A	G	0.2342	5.87e-09	609187
Weight_PMID39024449	rs1342395	0.0197	0.003355	A	C	0.6554	4.43e-09	609187
Weight_PMID39024449	rs4949971	0.01931	0.00333	G	A	0.6553	6.9e-09	609187
Weight_PMID39024449	rs56203797	-0.0249	0.004248	G	A	0.2078	4.73e-09	609187
Weight_PMID39024449	rs1342391	0.01934	0.003332	T	G	0.6554	6.6e-09	609187
Weight_PMID39024449	rs10874957	-0.02233	0.003801	A	G	0.235	4.34e-09	609187
Weight_PMID39024449	rs7547395	0.01931	0.00333	C	G	0.6553	6.83e-09	609187
Weight_PMID39024449	rs7515758	0.02167	0.003295	G	A	0.3625	4.91e-11	609187
Weight_PMID39024449	rs12096302	-0.02228	0.003798	A	T	0.2354	4.57e-09	609187
Weight_PMID39024449	rs13376583	-0.02227	0.003798	T	A	0.2352	4.66e-09	609187
Weight_PMID39024449	rs12097750	-0.02134	0.003713	T	A	0.243	9.32e-09	609187
Weight_PMID39024449	rs12057771	-0.02192	0.003814	G	T	0.2336	9.3e-09	609187
Weight_PMID39024449	rs1418462	0.01948	0.003331	T	A	0.6554	5.12e-09	609187
Weight_PMID39024449	rs12735991	-0.02656	0.004315	C	T	0.2052	7.74e-10	609187
Weight_PMID39024449	rs1361739	0.01943	0.003335	G	A	0.6569	5.81e-09	609187
Weight_PMID39024449	rs1342399	-0.02249	0.003796	C	G	0.2355	3.21e-09	609187
Weight_PMID39024449	rs12034762	0.02295	0.003528	T	C	0.3323	7.98e-11	609187
Weight_PMID39024449	rs6696236	0.01966	0.003354	A	G	0.6552	4.66e-09	609187
Weight_PMID39024449	rs12077801	-0.02233	0.003799	T	C	0.2351	4.26e-09	609187
Weight_PMID39024449	rs12063844	-0.02227	0.003798	A	T	0.2352	4.63e-09	609187
Weight_PMID39024449	rs7555254	-0.02193	0.003814	C	G	0.2336	9.2e-09	609187
Weight_PMID39024449	rs10518582	-0.02226	0.003798	A	T	0.2352	4.68e-09	609187
Weight_PMID39024449	rs2391707	-0.02277	0.003901	G	A	0.2281	5.44e-09	609187
Weight_PMID39024449	rs1112955	-0.02194	0.003814	A	G	0.2336	9.03e-09	609187
Weight_PMID39024449	rs6695542	-0.02226	0.003798	T	G	0.2352	4.68e-09	609187
Weight_PMID39024449	rs34621215	0.02796	0.003759	AT	A	0.3104	1.07e-13	609187
Weight_PMID39024449	rs35410469	-0.02214	0.0038	C	CTTG	0.2345	5.85e-09	609187
Weight_PMID39024449	rs12122071	0.02708	0.003747	A	G	0.3055	5.14e-13	609187
Weight_PMID39024449	rs12129959	0.02314	0.003501	T	C	0.333	3.96e-11	609187
Weight_PMID39024449	rs7354911	-0.02213	0.003753	G	C	0.2369	3.82e-09	609187
Weight_PMID39024449	rs34194760	-0.02615	0.004216	C	T	0.2081	5.72e-10	609187
Weight_PMID39024449	rs76632403	-0.02438	0.004137	G	A	0.2116	3.89e-09	609187
Weight_PMID39024449	rs12069046	-0.0221	0.003748	A	G	0.2369	3.85e-09	609187
Weight_PMID39024449	rs1573065	-0.0221	0.003748	T	G	0.2369	3.85e-09	609187
Weight_PMID39024449	rs1573064	-0.02594	0.004196	A	G	0.209	6.57e-10	609187
Weight_PMID39024449	rs1573063	-0.02565	0.004141	A	C	0.2117	6.1e-10	609187
Weight_PMID39024449	rs12754757	-0.02437	0.004137	C	A	0.2116	3.93e-09	609187
Weight_PMID39024449	rs11165503	0.02748	0.00376	G	A	0.3045	2.78e-13	609187
Weight_PMID39024449	rs34928497	-0.02448	0.004144	A	C	0.2113	3.54e-09	609187
Weight_PMID39024449	rs35980399	-0.02447	0.004144	A	G	0.2113	3.6e-09	609187
Weight_PMID39024449	rs34973187	-0.02426	0.004153	G	T	0.2111	5.28e-09	609187
Weight_PMID39024449	rs6593688	0.02408	0.003559	G	A	0.3233	1.36e-11	609187
Weight_PMID39024449	rs35607032	-0.02435	0.004178	T	A	0.2099	5.79e-09	609187
Weight_PMID39024449	rs1361736	0.02712	0.003755	A	C	0.3045	5.33e-13	609187
Weight_PMID39024449	rs35427981	-0.02533	0.004337	C	T	0.1949	5.31e-09	609187
Weight_PMID39024449	rs7550987	0.02357	0.003548	T	G	0.3248	3.2e-11	609187
Weight_PMID39024449	rs35361519	0.02648	0.003748	TA	T	0.3071	1.67e-12	609187
Weight_PMID39024449	rs79658307	-0.02576	0.004314	A	G	0.1968	2.41e-09	609187
Weight_PMID39024449	rs1342397	0.02678	0.003749	T	C	0.3061	9.51e-13	609187
Weight_PMID39024449	rs10874963	0.02678	0.003749	G	C	0.3061	9.51e-13	609187
Weight_PMID39024449	rs12140691	0.02675	0.003751	C	G	0.3059	1.04e-12	609187
Weight_PMID39024449	rs6683571	0.0235	0.003555	T	C	0.3243	3.96e-11	609187
Weight_PMID39024449	rs1539359	0.02624	0.003735	T	C	0.3069	2.22e-12	609187
Weight_PMID39024449	rs12122872	0.02627	0.003732	T	C	0.3072	2.01e-12	609187
Weight_PMID39024449	rs35990457	0.02714	0.003589	C	CA	0.4246	4.14e-14	609187
Weight_PMID39024449	rs12754240	-0.02511	0.004352	C	A	0.1942	8.17e-09	609187
Weight_PMID39024449	rs1418454	0.0243	0.003622	A	G	0.3149	2.01e-11	609187
Weight_PMID39024449	rs34006152	-0.02512	0.004352	T	A	0.1942	7.99e-09	609187
Weight_PMID39024449	rs11165509	0.02576	0.003727	G	A	0.3075	4.94e-12	609187
Weight_PMID39024449	rs11165510	0.02563	0.003726	T	C	0.3075	6.27e-12	609187
Weight_PMID39024449	rs12748128	-0.0251	0.004352	C	T	0.1942	8.31e-09	609187
Weight_PMID39024449	rs12727571	-0.0251	0.004352	A	G	0.1942	8.31e-09	609187
Weight_PMID39024449	rs12733562	-0.02538	0.004366	A	G	0.1937	6.28e-09	609187
Weight_PMID39024449	rs71654462	-0.02567	0.004366	T	G	0.1938	4.22e-09	609187
Weight_PMID39024449	rs616243	-0.02403	0.00322	T	C	0.4371	8.8e-14	609187
Weight_PMID39024449	rs321255	-0.02406	0.003223	G	T	0.4387	8.63e-14	609187
Weight_PMID39024449	rs321254	-0.0243	0.003241	A	G	0.4474	6.72e-14	609187
Weight_PMID39024449	rs321252	-0.02383	0.003221	C	A	0.4387	1.43e-13	609187
Weight_PMID39024449	rs321250	-0.02385	0.003219	T	G	0.4386	1.33e-13	609187
Weight_PMID39024449	rs67980110	-0.0239	0.003217	T	A	0.4392	1.13e-13	609187
Weight_PMID39024449	rs321249	-0.02385	0.003216	A	T	0.4394	1.27e-13	609187
Weight_PMID39024449	rs321248	-0.02435	0.003233	T	A	0.4484	5.29e-14	609187
Weight_PMID39024449	rs321247	-0.02431	0.003234	C	G	0.4484	5.9e-14	609187
Weight_PMID39024449	rs321244	-0.02337	0.00322	G	T	0.4405	4.14e-13	609187
Weight_PMID39024449	rs321243	0.02366	0.003229	G	T	0.545	2.46e-13	609187
Weight_PMID39024449	rs321241	0.02364	0.003229	G	A	0.545	2.6e-13	609187
Weight_PMID39024449	rs321240	0.02345	0.003228	C	A	0.5452	3.93e-13	609187
Weight_PMID39024449	rs321238	0.02326	0.003233	A	C	0.5454	6.47e-13	609187
Weight_PMID39024449	rs321236	0.02172	0.003248	C	A	0.5962	2.36e-11	609187
Weight_PMID39024449	rs321234	0.02228	0.003314	A	T	0.604	1.85e-11	609187
Weight_PMID39024449	rs321233	0.02166	0.003248	T	A	0.5963	2.71e-11	609187
Weight_PMID39024449	rs321232	0.02278	0.00326	A	G	0.5278	2.91e-12	609187
Weight_PMID39024449	rs5776294	0.02291	0.003288	TA	T	0.5779	3.33e-12	609187
Weight_PMID39024449	rs580244	0.02192	0.003235	C	T	0.596	1.29e-11	609187
Weight_PMID39024449	rs607674	0.02193	0.003235	C	T	0.596	1.27e-11	609187
Weight_PMID39024449	rs5776295	0.02019	0.003431	CT	C	0.4846	4.06e-09	609187
Weight_PMID39024449	rs525579	0.02192	0.003235	A	G	0.596	1.29e-11	609187
Weight_PMID39024449	rs498140	0.02217	0.003233	T	C	0.5948	7.31e-12	609187
Weight_PMID39024449	rs671266	0.02296	0.00325	C	T	0.5284	1.67e-12	609187
Weight_PMID39024449	rs635754	0.02298	0.003249	A	G	0.5284	1.58e-12	609187
Weight_PMID39024449	rs570904	-0.02321	0.004028	G	A	0.2383	8.52e-09	609187
Weight_PMID39024449	rs161128	0.02262	0.003242	G	A	0.5834	3.18e-12	609187
Weight_PMID39024449	rs12119760	0.03132	0.005432	A	G	0.1172	8.3e-09	609187
Weight_PMID39024449	rs15686	-0.02326	0.004023	A	C	0.2394	7.65e-09	609187
Weight_PMID39024449	rs161127	0.02239	0.003231	C	T	0.5936	4.38e-12	609187
Weight_PMID39024449	rs161126	0.02243	0.003231	T	C	0.5936	4.03e-12	609187
Weight_PMID39024449	rs161108	-0.02296	0.003971	T	C	0.2423	7.62e-09	609187
Weight_PMID39024449	rs161102	-0.02373	0.004049	G	A	0.2424	4.76e-09	609187
Weight_PMID39024449	rs223251	-0.02398	0.004052	T	C	0.2432	3.38e-09	609187
Weight_PMID39024449	rs599436	-0.02332	0.004027	A	G	0.2407	7.24e-09	609187
Weight_PMID39024449	rs223259	-0.02377	0.004031	C	T	0.2411	3.8e-09	609187
Weight_PMID39024449	rs223247	-0.02328	0.004027	G	A	0.2428	7.66e-09	609187
Weight_PMID39024449	rs223238	-0.02304	0.003957	G	A	0.2479	5.94e-09	609187
Weight_PMID39024449	rs985908	-0.02325	0.004028	T	G	0.2431	8.05e-09	609187
Weight_PMID39024449	rs986572	-0.02275	0.003954	G	A	0.2479	8.95e-09	609187
Weight_PMID39024449	rs34005841	0.02281	0.003978	G	T	0.2643	9.99e-09	609187
Weight_PMID39024449	rs12757020	0.02357	0.00404	G	A	0.2612	5.56e-09	609187
Weight_PMID39024449	rs12757032	0.02374	0.004041	G	A	0.261	4.39e-09	609187
Weight_PMID39024449	rs61787155	0.02372	0.004042	C	A	0.261	4.52e-09	609187
Weight_PMID39024449	rs12036796	0.02076	0.003507	G	A	0.379	3.3e-09	609187
Weight_PMID39024449	rs12744710	0.02376	0.004058	G	T	0.2601	4.89e-09	609187
Weight_PMID39024449	rs35115501	0.02468	0.004184	G	GC	0.255	3.73e-09	609187
Weight_PMID39024449	rs7524820	0.02082	0.003502	G	A	0.3726	2.83e-09	609187
Weight_PMID39024449	rs3867311	0.02378	0.00404	T	C	0.261	4.08e-09	609187
Weight_PMID39024449	rs17365931	0.02478	0.00412	T	C	0.257	1.86e-09	609187
Weight_PMID39024449	rs17374635	0.02327	0.004052	C	T	0.2618	9.56e-09	609187
Weight_PMID39024449	rs35401551	0.02425	0.004141	A	G	0.2584	4.83e-09	609187
Weight_PMID39024449	rs35508926	0.03547	0.004842	G	A	0.1739	2.47e-13	609187
Weight_PMID39024449	rs505066	0.03363	0.003934	A	C	0.2461	1.31e-17	609187
Weight_PMID39024449	rs501444	0.02888	0.003737	A	T	0.3223	1.13e-14	609187
Weight_PMID39024449	rs12025137	0.0294	0.003754	T	G	0.3208	5.07e-15	609187
Weight_PMID39024449	rs653958	0.02886	0.003692	G	A	0.3172	5.67e-15	609187
Weight_PMID39024449	rs2011694	0.03317	0.003902	A	T	0.2471	1.97e-17	609187
Weight_PMID39024449	rs2011693	0.03289	0.003865	A	G	0.2494	1.82e-17	609187
Weight_PMID39024449	rs2151619	0.02871	0.00369	C	T	0.3175	7.58e-15	609187
Weight_PMID39024449	rs2151620	0.02871	0.00369	A	G	0.3175	7.58e-15	609187
Weight_PMID39024449	rs2151621	0.02869	0.00369	C	T	0.3175	7.85e-15	609187
Weight_PMID39024449	rs587242	0.04027	0.004477	A	G	0.2139	2.49e-19	609187
Weight_PMID39024449	rs545152	0.02878	0.003693	T	C	0.3172	6.8e-15	609187
Weight_PMID39024449	rs545282	0.02878	0.003693	T	C	0.3171	6.85e-15	609187
Weight_PMID39024449	rs588660	0.02182	0.003305	A	G	0.5395	4.14e-11	609187
Weight_PMID39024449	rs550739	0.03254	0.003883	A	G	0.2484	5.58e-17	609187
Weight_PMID39024449	rs35564496	0.02993	0.003839	C	CA	0.2781	6.63e-15	609187
Weight_PMID39024449	rs2968487	0.03262	0.003899	T	C	0.2475	6.24e-17	609187
Weight_PMID39024449	rs71311941	0.03076	0.004167	AT	A	0.2639	1.61e-13	609187
Weight_PMID39024449	rs6658131	0.02143	0.00324	A	G	0.4706	3.81e-11	609187
Weight_PMID39024449	rs2985636	0.02141	0.003241	A	T	0.4708	4.08e-11	609187
Weight_PMID39024449	rs71068884	0.03198	0.003895	T	TA	0.27	2.33e-16	609187
Weight_PMID39024449	rs1980683	0.0237	0.003308	G	A	0.456	8.11e-13	609187
Weight_PMID39024449	rs1980684	0.0214	0.003241	G	A	0.4707	4.19e-11	609187
Weight_PMID39024449	rs661573	0.03323	0.003904	A	G	0.2472	1.81e-17	609187
Weight_PMID39024449	rs662450	0.03292	0.003891	G	C	0.2499	2.79e-17	609187
Weight_PMID39024449	rs509588	0.03289	0.00389	C	G	0.25	2.98e-17	609187
Weight_PMID39024449	rs509770	0.03306	0.003893	A	G	0.2496	2.17e-17	609187
Weight_PMID39024449	rs510552	0.02117	0.00321	G	A	0.474	4.39e-11	609187
Weight_PMID39024449	rs663771	0.03289	0.00389	G	C	0.25	2.95e-17	609187
Weight_PMID39024449	rs12030271	0.03286	0.003891	G	A	0.25	3.2e-17	609187
Weight_PMID39024449	rs7543590	0.03288	0.00389	C	T	0.25	2.97e-17	609187
Weight_PMID39024449	rs7543671	0.03289	0.00389	C	T	0.2499	2.92e-17	609187
Weight_PMID39024449	rs7551466	0.03287	0.003915	T	G	0.2478	4.91e-17	609187
Weight_PMID39024449	rs11165623	0.02342	0.003271	A	G	0.4621	8.49e-13	609187
Weight_PMID39024449	rs602272	0.03292	0.003901	A	G	0.2491	3.34e-17	609187
Weight_PMID39024449	rs148889615	0.0329	0.003904	G	GGT	0.2502	3.77e-17	609187
Weight_PMID39024449	rs11165625	-0.0223	0.003579	G	A	0.6399	4.73e-10	609187
Weight_PMID39024449	rs2985639	0.03284	0.003889	T	C	0.25	3.24e-17	609187
Weight_PMID39024449	rs553785	0.02168	0.003199	A	G	0.4774	1.27e-11	609187
Weight_PMID39024449	rs552032	0.0329	0.00389	C	G	0.25	2.92e-17	609187
Weight_PMID39024449	rs1830868	0.03263	0.003888	A	G	0.2513	5.03e-17	609187
Weight_PMID39024449	rs1853738	0.03295	0.003891	G	A	0.25	2.62e-17	609187
Weight_PMID39024449	rs200439604	0.03044	0.003909	C	CT	0.2633	7.24e-15	609187
Weight_PMID39024449	rs61786490	0.0329	0.00389	G	T	0.25	2.91e-17	609187
Weight_PMID39024449	rs35729443	0.03291	0.00389	T	C	0.25	2.85e-17	609187
Weight_PMID39024449	rs12757248	0.03295	0.0039	A	G	0.2492	3.1e-17	609187
Weight_PMID39024449	rs12757257	0.03282	0.003891	A	G	0.2502	3.5e-17	609187
Weight_PMID39024449	rs12758621	0.03256	0.003892	T	C	0.2517	6.22e-17	609187
Weight_PMID39024449	rs12744063	0.03264	0.003893	C	T	0.2517	5.4e-17	609187
Weight_PMID39024449	rs12744194	0.0329	0.00389	G	T	0.2499	2.9e-17	609187
Weight_PMID39024449	rs1989141	0.02158	0.0032	T	C	0.4774	1.59e-11	609187
Weight_PMID39024449	rs11165628	0.02914	0.003703	C	A	0.3189	3.72e-15	609187
Weight_PMID39024449	rs67401995	0.03295	0.0039	T	TC	0.2492	3.1e-17	609187
Weight_PMID39024449	rs12032034	0.0329	0.00389	G	A	0.2499	2.88e-17	609187
Weight_PMID39024449	rs10875009	0.02352	0.003296	C	T	0.454	9.97e-13	609187
Weight_PMID39024449	rs79133733	0.03291	0.003892	A	G	0.2498	2.93e-17	609187
Weight_PMID39024449	rs78486531	0.03341	0.003937	A	G	0.2469	2.26e-17	609187
Weight_PMID39024449	rs145262984	0.03362	0.003943	A	G	0.2507	1.58e-17	609187
Weight_PMID39024449	rs147190040	0.03339	0.003933	T	C	0.2471	2.19e-17	609187
Weight_PMID39024449	rs12037188	0.03315	0.003888	A	G	0.2504	1.61e-17	609187
Weight_PMID39024449	rs10747478	0.02149	0.003226	G	T	0.5493	2.79e-11	609187
Weight_PMID39024449	rs12038125	0.03315	0.003888	T	G	0.2504	1.61e-17	609187
Weight_PMID39024449	rs146887240	0.03321	0.003897	T	C	0.2498	1.64e-17	609187
Weight_PMID39024449	rs12034884	0.03345	0.004016	G	A	0.2407	8.59e-17	609187
Weight_PMID39024449	rs144627861	0.03345	0.004016	AT	A	0.2407	8.59e-17	609187
Weight_PMID39024449	rs12028722	0.03315	0.003888	C	G	0.2504	1.61e-17	609187
Weight_PMID39024449	rs4341405	0.03315	0.003888	G	A	0.2504	1.61e-17	609187
Weight_PMID39024449	rs4631751	0.02902	0.00369	C	G	0.3202	3.86e-15	609187
Weight_PMID39024449	rs12037166	0.02903	0.00369	A	C	0.3201	3.81e-15	609187
Weight_PMID39024449	rs12037267	0.03313	0.003887	T	C	0.2503	1.66e-17	609187
Weight_PMID39024449	rs115445169	-0.03685	0.006364	T	C	0.0843	7.2e-09	609187
Weight_PMID39024449	rs12030748	0.03316	0.003888	A	G	0.2505	1.58e-17	609187
Weight_PMID39024449	rs61786491	0.03315	0.003888	C	G	0.2504	1.61e-17	609187
Weight_PMID39024449	rs61786492	0.03315	0.003888	C	A	0.2504	1.61e-17	609187
Weight_PMID39024449	rs12740202	0.03315	0.003888	A	G	0.2504	1.61e-17	609187
Weight_PMID39024449	rs61786494	0.03324	0.00389	G	A	0.2508	1.35e-17	609187
Weight_PMID39024449	rs722156	0.02903	0.00369	G	T	0.3201	3.79e-15	609187
Weight_PMID39024449	rs722155	0.03315	0.003888	G	A	0.2504	1.61e-17	609187
Weight_PMID39024449	rs4000303	0.02201	0.003212	G	A	0.4814	7.63e-12	609187
Weight_PMID39024449	rs60507779	0.03354	0.003868	A	C	0.2544	4.47e-18	609187
Weight_PMID39024449	rs12727152	0.03314	0.003884	A	G	0.2504	1.51e-17	609187
Weight_PMID39024449	rs35461819	0.02977	0.003776	C	CA	0.2753	3.36e-15	609187
Weight_PMID39024449	rs12045626	0.03287	0.003849	T	C	0.2526	1.42e-17	609187
Weight_PMID39024449	rs12036050	0.03313	0.003883	C	T	0.2504	1.53e-17	609187
Weight_PMID39024449	rs10489740	0.03352	0.003867	A	G	0.2544	4.64e-18	609187
Weight_PMID39024449	rs12747341	0.0335	0.003869	C	T	0.2543	5.04e-18	609187
Weight_PMID39024449	rs11165643	0.02558	0.003451	T	C	0.5067	1.29e-13	609187
Weight_PMID39024449	rs35137609	0.02809	0.003739	CA	C	0.458	6.02e-14	609187
Weight_PMID39024449	rs71068891	0.02989	0.003698	CA	C	0.3231	6.65e-16	609187
Weight_PMID39024449	rs1931175	0.02949	0.003675	G	C	0.3243	1.09e-15	609187
Weight_PMID39024449	rs4949992	0.02845	0.003672	G	T	0.32	9.86e-15	609187
Weight_PMID39024449	rs12736105	0.02945	0.003797	G	C	0.3044	9.13e-15	609187
Weight_PMID39024449	rs12755914	0.02995	0.003788	G	A	0.3082	2.78e-15	609187
Weight_PMID39024449	rs80297795	0.02076	0.003243	T	C	0.3595	1.57e-10	609187
Weight_PMID39024449	rs74694666	0.02803	0.003688	A	G	0.3155	3.1e-14	609187
Weight_PMID39024449	rs12042392	0.02135	0.003199	G	A	0.5566	2.57e-11	609187
Weight_PMID39024449	rs12045896	0.02796	0.003692	A	G	0.3164	3.8e-14	609187
Weight_PMID39024449	rs12116443	0.02839	0.00367	A	G	0.3199	1.09e-14	609187
Weight_PMID39024449	rs11165652	0.02839	0.00367	T	C	0.3199	1.09e-14	609187
Weight_PMID39024449	rs2181375	0.02546	0.003419	G	A	0.5136	9.98e-14	609187
Weight_PMID39024449	rs2038645	0.0284	0.00367	G	A	0.3199	1.05e-14	609187
Weight_PMID39024449	rs2038646	0.02538	0.003418	G	C	0.5136	1.16e-13	609187
Weight_PMID39024449	rs1555542	0.02798	0.003685	A	C	0.3156	3.26e-14	609187
Weight_PMID39024449	rs6665130	0.02887	0.003686	A	G	0.315	4.93e-15	609187
Weight_PMID39024449	rs10489741	0.02135	0.003166	A	G	0.5562	1.59e-11	609187
Weight_PMID39024449	rs6668913	0.02841	0.003694	C	G	0.311	1.54e-14	609187
Weight_PMID39024449	rs1973993	0.02384	0.003324	C	T	0.5207	7.63e-13	609187
Weight_PMID39024449	rs12123815	0.02808	0.003661	T	C	0.3137	1.79e-14	609187
Weight_PMID39024449	rs12410097	0.02663	0.003601	C	A	0.3206	1.48e-13	609187
Weight_PMID39024449	rs1555543	0.02058	0.003129	C	A	0.5579	4.93e-11	609187
Weight_PMID39024449	rs12046454	0.02843	0.003699	G	A	0.3105	1.6e-14	609187
Weight_PMID39024449	rs71588594	0.04049	0.004751	A	AT	0.2096	1.66e-17	609187
Weight_PMID39024449	rs6679458	0.02508	0.003409	T	G	0.5054	1.99e-13	609187
Weight_PMID39024449	rs33932173	0.03111	0.004047	GA	G	0.2417	1.58e-14	609187
Weight_PMID39024449	rs12562499	0.02852	0.003703	C	G	0.3106	1.41e-14	609187
Weight_PMID39024449	rs10875017	0.02178	0.003187	T	C	0.5467	8.59e-12	609187
Weight_PMID39024449	rs6593602	-0.02147	0.003469	A	G	0.3941	6.21e-10	609187
Weight_PMID39024449	rs7525028	-0.0214	0.003565	G	A	0.5934	1.98e-09	609187
Weight_PMID39024449	rs55650017	-0.02131	0.003469	A	G	0.3944	8.38e-10	609187
Weight_PMID39024449	rs7513962	-0.02136	0.003565	T	C	0.5933	2.12e-09	609187
Weight_PMID39024449	rs6593603	-0.02142	0.003565	C	G	0.5934	1.91e-09	609187
Weight_PMID39024449	rs11165653	-0.02146	0.003565	A	G	0.5934	1.81e-09	609187
Weight_PMID39024449	rs34547386	0.02834	0.003704	T	C	0.3116	2.09e-14	609187
Weight_PMID39024449	rs6677997	-0.02142	0.003567	G	A	0.5931	1.95e-09	609187
Weight_PMID39024449	rs6683508	-0.02039	0.00341	C	T	0.386	2.33e-09	609187
Weight_PMID39024449	rs6683512	-0.02153	0.00357	C	T	0.5934	1.68e-09	609187
Weight_PMID39024449	rs12730376	0.02833	0.003709	T	A	0.3115	2.29e-14	609187
Weight_PMID39024449	rs59894625	-0.02182	0.00347	C	G	0.3946	3.3e-10	609187
Weight_PMID39024449	rs57076863	-0.02182	0.00347	A	G	0.3946	3.3e-10	609187
Weight_PMID39024449	rs11165654	-0.02188	0.003578	C	T	0.5919	1e-09	609187
Weight_PMID39024449	rs6593604	-0.02171	0.003577	A	G	0.5937	1.31e-09	609187
Weight_PMID39024449	rs6593605	-0.02063	0.003405	G	A	0.3867	1.42e-09	609187
Weight_PMID39024449	rs11326849	-0.02158	0.003464	C	CT	0.3941	4.86e-10	609187
Weight_PMID39024449	rs11165655	-0.02166	0.003571	A	G	0.5927	1.35e-09	609187
Weight_PMID39024449	rs17367240	-0.02078	0.003401	A	G	0.3849	1.02e-09	609187
Weight_PMID39024449	rs60776572	-0.02077	0.0034	T	C	0.3852	1.04e-09	609187
Weight_PMID39024449	rs9437742	-0.02151	0.00357	C	G	0.5918	1.74e-09	609187
Weight_PMID39024449	rs9437743	-0.02029	0.00334	G	A	0.3928	1.28e-09	609187
Weight_PMID39024449	rs10875019	-0.02396	0.003685	C	A	0.6633	8.17e-11	609187
Weight_PMID39024449	rs56119386	-0.02103	0.003461	T	C	0.3933	1.26e-09	609187
Weight_PMID39024449	rs17375929	-0.02103	0.003461	T	A	0.3933	1.27e-09	609187
Weight_PMID39024449	rs4949996	0.03355	0.00397	T	A	0.2417	3.09e-17	609187
Weight_PMID39024449	rs6593606	-0.02094	0.003462	T	C	0.3927	1.52e-09	609187
Weight_PMID39024449	rs6593607	-0.01998	0.003401	A	G	0.3841	4.34e-09	609187
Weight_PMID39024449	rs12126998	0.02851	0.003714	G	A	0.3121	1.71e-14	609187
Weight_PMID39024449	rs12749081	-0.01939	0.003283	C	A	0.4549	3.62e-09	609187
Weight_PMID39024449	rs35251373	0.03353	0.00397	T	C	0.2417	3.22e-17	609187
Weight_PMID39024449	rs6656331	-0.02171	0.003575	T	C	0.5925	1.29e-09	609187
Weight_PMID39024449	rs56209707	-0.02008	0.0034	A	C	0.3836	3.58e-09	609187
Weight_PMID39024449	rs6667543	-0.02398	0.003686	G	T	0.6626	8.09e-11	609187
Weight_PMID39024449	rs6701031	-0.02019	0.003339	T	C	0.4628	1.51e-09	609187
Weight_PMID39024449	rs6671371	-0.0202	0.003346	G	A	0.4628	1.62e-09	609187
Weight_PMID39024449	rs9437607	-0.01948	0.00328	A	G	0.4536	2.96e-09	609187
Weight_PMID39024449	rs12739556	0.03358	0.00397	T	C	0.2417	2.87e-17	609187
Weight_PMID39024449	rs9437609	-0.02019	0.003339	C	A	0.4628	1.51e-09	609187
Weight_PMID39024449	rs12566597	0.03294	0.003991	A	G	0.2408	1.64e-16	609187
Weight_PMID39024449	rs7541994	0.02806	0.0038	A	G	0.2462	1.6e-13	609187
Weight_PMID39024449	rs3862909	-0.01991	0.003437	G	T	0.3136	7.17e-09	609187
Weight_PMID39024449	rs7543783	-0.02047	0.003452	C	T	0.3211	3.13e-09	609187
Weight_PMID39024449	rs6593608	0.02655	0.003642	T	C	0.2578	3.22e-13	609187
Weight_PMID39024449	rs7554152	-0.02035	0.00345	C	G	0.3222	3.77e-09	609187
Weight_PMID39024449	rs56983671	-0.02019	0.003453	T	C	0.3226	5.12e-09	609187
Weight_PMID39024449	rs61334931	-0.0202	0.00345	A	T	0.3221	4.93e-09	609187
Weight_PMID39024449	rs76555736	-0.02087	0.00349	A	C	0.3177	2.32e-09	609187
Weight_PMID39024449	rs80145696	-0.02087	0.00349	T	C	0.3177	2.32e-09	609187
Weight_PMID39024449	rs74796126	-0.02087	0.00349	A	C	0.3177	2.32e-09	609187
Weight_PMID39024449	rs11165659	0.02765	0.00377	G	C	0.2993	2.29e-13	609187
Weight_PMID39024449	rs6686005	0.0251	0.003584	T	C	0.3151	2.59e-12	609187
Weight_PMID39024449	rs3851275	-0.0204	0.003452	A	G	0.321	3.5e-09	609187
Weight_PMID39024449	rs72719779	-0.03791	0.006456	A	C	0.081	4.41e-09	609187
Weight_PMID39024449	rs6593609	-0.02046	0.003452	T	C	0.3211	3.15e-09	609187
Weight_PMID39024449	rs7542687	-0.02048	0.003454	C	T	0.3209	3.15e-09	609187
Weight_PMID39024449	rs56142427	-0.02045	0.003452	G	A	0.3211	3.23e-09	609187
Weight_PMID39024449	rs1475173	-0.02054	0.003453	A	C	0.3218	2.8e-09	609187
Weight_PMID39024449	rs11165660	0.02777	0.003769	T	G	0.2995	1.81e-13	609187
Weight_PMID39024449	rs3912027	-0.01988	0.003437	T	G	0.3136	7.5e-09	609187
Weight_PMID39024449	rs55896436	-0.01879	0.003267	A	G	0.3905	9.06e-09	609187
Weight_PMID39024449	rs4949933	0.03274	0.004104	C	T	0.2286	1.57e-15	609187
Weight_PMID39024449	rs9887897	-0.01911	0.003287	C	T	0.3975	6.24e-09	609187
Weight_PMID39024449	rs9887887	-0.0191	0.003283	G	A	0.3972	6.11e-09	609187
Weight_PMID39024449	rs12751763	0.02865	0.003799	T	C	0.2456	4.92e-14	609187
Weight_PMID39024449	rs2800433	0.01988	0.003173	A	T	0.4706	3.87e-10	609187
Weight_PMID39024449	rs56339673	0.02873	0.0038	T	C	0.2451	4.19e-14	609187
Weight_PMID39024449	rs6671342	0.03214	0.004024	G	T	0.2311	1.44e-15	609187
Weight_PMID39024449	rs2800431	0.02134	0.003241	T	C	0.457	4.73e-11	609187
Weight_PMID39024449	rs2800427	0.01938	0.003157	C	A	0.4785	8.55e-10	609187
Weight_PMID39024449	rs2759670	0.01949	0.003157	G	A	0.4782	6.85e-10	609187
Weight_PMID39024449	rs7517055	-0.01929	0.003313	G	C	0.4	5.97e-09	609187
Weight_PMID39024449	rs11165665	-0.0204	0.003383	C	T	0.4212	1.68e-09	609187
Weight_PMID39024449	rs10875023	-0.02091	0.003412	C	T	0.4281	9.17e-10	609187
Weight_PMID39024449	rs11165667	-0.02128	0.003403	C	A	0.4217	4.16e-10	609187
Weight_PMID39024449	rs7527155	-0.02128	0.003401	C	T	0.4217	4.05e-10	609187
Weight_PMID39024449	rs7535396	-0.02234	0.003493	A	G	0.3598	1.66e-10	609187
Weight_PMID39024449	rs6677110	-0.02129	0.003401	C	A	0.4216	4.01e-10	609187
Weight_PMID39024449	rs4949998	0.02691	0.003757	C	G	0.2998	8.2e-13	609187
Weight_PMID39024449	rs11165670	-0.02097	0.003514	C	G	0.341	2.5e-09	609187
Weight_PMID39024449	rs4949934	0.02586	0.003971	A	G	0.2774	7.64e-11	609187
Weight_PMID39024449	rs12025601	0.03425	0.004193	A	G	0.2187	3.31e-16	609187
Weight_PMID39024449	rs942904	-0.02065	0.003371	T	C	0.4102	9.18e-10	609187
Weight_PMID39024449	rs35869184	0.03158	0.004041	C	G	0.2298	5.82e-15	609187
Weight_PMID39024449	rs71068897	0.02347	0.003471	CG	C	0.5616	1.4e-11	609187
Weight_PMID39024449	rs1222762	0.02173	0.003342	A	G	0.503	8.21e-11	609187
Weight_PMID39024449	rs1228509	0.02252	0.003424	C	A	0.5727	4.98e-11	609187
Weight_PMID39024449	rs56176866	0.02632	0.003653	C	T	0.3076	6.07e-13	609187
Weight_PMID39024449	rs55934917	0.03065	0.004547	GTA	G	0.2448	1.63e-11	609187
Weight_PMID39024449	rs2489378	0.02127	0.003443	T	C	0.5858	6.71e-10	609187
Weight_PMID39024449	rs11165674	0.02665	0.00374	A	G	0.2995	1.08e-12	609187
Weight_PMID39024449	rs67479805	0.02665	0.003761	G	GA	0.2975	1.43e-12	609187
Weight_PMID39024449	rs10783050	0.02638	0.003704	C	T	0.3024	1.11e-12	609187
Weight_PMID39024449	rs11165675	0.02896	0.003992	A	G	0.247	4.16e-13	609187
Weight_PMID39024449	rs11437221	0.0314	0.004236	GT	G	0.2464	1.3e-13	609187
Weight_PMID39024449	rs12040485	0.02949	0.004044	T	C	0.2345	3.17e-13	609187
Weight_PMID39024449	rs17115490	0.02952	0.004043	T	C	0.2342	2.97e-13	609187
Weight_PMID39024449	rs12032943	0.0294	0.004042	T	A	0.2345	3.69e-13	609187
Weight_PMID39024449	rs2182244	0.02942	0.004041	C	T	0.2346	3.47e-13	609187
Weight_PMID39024449	rs11165677	0.02932	0.004046	C	G	0.2338	4.49e-13	609187
Weight_PMID39024449	rs12569001	0.02935	0.004046	A	C	0.2337	4.24e-13	609187
Weight_PMID39024449	rs61789312	0.02922	0.004043	T	C	0.2339	5.16e-13	609187
Weight_PMID39024449	rs12728712	0.03441	0.005084	T	A	0.1663	1.34e-11	609187
Weight_PMID39024449	rs7367690	0.02947	0.004051	A	G	0.2335	3.61e-13	609187
Weight_PMID39024449	rs6687892	0.02968	0.00405	T	C	0.2342	2.44e-13	609187
Weight_PMID39024449	rs10493886	0.02972	0.004054	A	G	0.234	2.38e-13	609187
Weight_PMID39024449	rs12731454	0.03058	0.003826	G	A	0.2633	1.39e-15	609187
Weight_PMID39024449	rs6700540	0.03059	0.003898	T	C	0.2594	4.46e-15	609187
Weight_PMID39024449	rs200246314	0.03298	0.003999	A	G	0.2542	1.7e-16	609187
Weight_PMID39024449	rs188954055	0.0335	0.00401	A	G	0.253	6.94e-17	609187
Weight_PMID39024449	rs75097491	0.03068	0.003857	A	G	0.2623	1.9e-15	609187
Weight_PMID39024449	rs71071603	0.03067	0.003857	TA	T	0.2624	1.94e-15	609187
Weight_PMID39024449	rs17115529	0.03231	0.003915	C	A	0.2581	1.62e-16	609187
Weight_PMID39024449	rs149800231	0.03025	0.003922	C	T	0.2582	1.29e-14	609187
Weight_PMID39024449	rs148092148	0.03025	0.003922	C	T	0.2582	1.29e-14	609187
Weight_PMID39024449	rs141820783	0.03025	0.003922	A	G	0.2582	1.29e-14	609187
Weight_PMID39024449	rs192638654	0.03025	0.003922	C	T	0.2582	1.29e-14	609187
Weight_PMID39024449	rs373173149	0.03025	0.003922	A	C	0.2582	1.29e-14	609187
Weight_PMID39024449	rs4949936	0.02996	0.003781	T	C	0.2661	2.41e-15	609187
Weight_PMID39024449	rs4949938	0.03053	0.003823	G	A	0.2631	1.47e-15	609187
Weight_PMID39024449	rs144692603	0.02996	0.003778	C	T	0.2662	2.3e-15	609187
Weight_PMID39024449	rs12562337	0.03054	0.003823	G	A	0.2631	1.43e-15	609187
Weight_PMID39024449	rs71656155	0.02995	0.003778	C	T	0.2662	2.36e-15	609187
Weight_PMID39024449	rs2104449	0.04022	0.00452	T	G	0.2121	6e-19	609187
Weight_PMID39024449	rs35436762	0.03068	0.003828	A	G	0.2628	1.16e-15	609187
Weight_PMID39024449	rs112277976	0.02986	0.003836	TG	T	0.2731	7.4e-15	609187
Weight_PMID39024449	rs2094124	0.0305	0.003822	T	C	0.2632	1.52e-15	609187
Weight_PMID39024449	rs1925834	0.02998	0.003779	A	T	0.2662	2.2e-15	609187
Weight_PMID39024449	rs68049919	0.03008	0.003788	C	A	0.2657	2.11e-15	609187
Weight_PMID39024449	rs35505127	0.02986	0.003777	G	T	0.2663	2.77e-15	609187
Weight_PMID39024449	rs12737446	0.02999	0.003776	G	A	0.2663	2.1e-15	609187
Weight_PMID39024449	rs11165687	0.0187	0.003167	T	C	0.3991	3.65e-09	609187
Weight_PMID39024449	rs1325758	0.01897	0.00314	G	A	0.4279	1.56e-09	609187
Weight_PMID39024449	rs969953	0.02723	0.003808	G	C	0.2829	8.92e-13	609187
Weight_PMID39024449	rs34367318	0.02703	0.003812	T	C	0.2821	1.38e-12	609187
Weight_PMID39024449	rs28680499	0.02732	0.003812	T	C	0.2823	7.94e-13	609187
Weight_PMID39024449	rs34556757	0.02726	0.003807	T	C	0.2827	8.42e-13	609187
Weight_PMID39024449	rs4950002	0.02724	0.003808	G	C	0.2828	8.72e-13	609187
Weight_PMID39024449	rs17115588	0.02695	0.003788	A	G	0.2838	1.16e-12	609187
Weight_PMID39024449	rs35860087	0.02693	0.003788	C	T	0.2839	1.23e-12	609187
Weight_PMID39024449	rs1325754	0.02695	0.003788	T	C	0.2838	1.16e-12	609187
Weight_PMID39024449	rs201350707	0.02647	0.00381	C	CTTTTTT	0.3282	3.87e-12	609187
Weight_PMID39024449	rs6677128	0.02697	0.003788	G	A	0.2838	1.13e-12	609187
Weight_PMID39024449	rs55789411	0.02696	0.003788	T	C	0.2838	1.15e-12	609187
Weight_PMID39024449	rs12567921	0.02657	0.003739	T	C	0.2875	1.23e-12	609187
Weight_PMID39024449	rs12727823	0.02699	0.00379	G	A	0.2836	1.11e-12	609187
Weight_PMID39024449	rs72721923	0.02436	0.003775	G	A	0.283	1.14e-10	609187
Weight_PMID39024449	rs71656157	0.02582	0.003815	T	A	0.28	1.36e-11	609187
Weight_PMID39024449	rs71656158	0.02582	0.003815	G	A	0.28	1.36e-11	609187
Weight_PMID39024449	rs6691751	0.02584	0.003811	C	T	0.2802	1.23e-11	609187
Weight_PMID39024449	rs4950012	0.0255	0.003842	C	T	0.2799	3.33e-11	609187
Weight_PMID39024449	rs12735718	0.02393	0.003799	T	C	0.2828	3.07e-10	609187
Weight_PMID39024449	rs1155474	0.02538	0.003841	A	C	0.2798	4.06e-11	609187
Weight_PMID39024449	rs17115650	0.02541	0.00384	G	A	0.2803	3.79e-11	609187
Weight_PMID39024449	rs34548357	0.02535	0.003839	A	G	0.2802	4.13e-11	609187
Weight_PMID39024449	rs12756248	0.03484	0.004803	C	T	0.1834	4.18e-13	609187
Weight_PMID39024449	rs6679882	0.01937	0.003356	G	A	0.3247	8.07e-09	609187
Weight_PMID39024449	rs67721817	0.03262	0.004123	C	CTT	0.2461	2.65e-15	609187
Weight_PMID39024449	rs2088252	0.03732	0.004471	G	A	0.2131	7.41e-17	609187
Weight_PMID39024449	rs79554282	0.02295	0.003741	A	G	0.2882	8.81e-10	609187
Weight_PMID39024449	rs6677843	0.02297	0.003743	G	A	0.2882	8.65e-10	609187
Weight_PMID39024449	rs34940124	0.02395	0.003769	C	A	0.2866	2.14e-10	609187
Weight_PMID39024449	rs6698118	0.02395	0.003773	G	C	0.2862	2.25e-10	609187
Weight_PMID39024449	rs273871	0.023	0.003738	C	T	0.2887	7.8e-10	609187
Weight_PMID39024449	rs661203	0.02294	0.003741	G	A	0.2883	8.89e-10	609187
Weight_PMID39024449	rs17115758	0.02378	0.003758	T	C	0.2895	2.58e-10	609187
Weight_PMID39024449	rs273866	0.02847	0.003863	G	C	0.2614	1.79e-13	609187
Weight_PMID39024449	rs273867	0.02287	0.003723	G	A	0.2898	8.4e-10	609187
Weight_PMID39024449	rs273883	0.02284	0.003725	A	G	0.2897	8.94e-10	609187
Weight_PMID39024449	rs35696197	0.02871	0.004413	T	G	0.2117	7.99e-11	609187
Weight_PMID39024449	rs12725199	0.02736	0.004373	A	C	0.2148	4.05e-10	609187
Weight_PMID39024449	rs12740489	0.02809	0.004401	A	G	0.2135	1.79e-10	609187
Weight_PMID39024449	rs28767259	0.02223	0.003875	T	A	0.3232	9.88e-09	609187
Weight_PMID39024449	rs147539965	0.02646	0.004455	CATCTT	C	0.2228	2.95e-09	609187
Weight_PMID39024449	rs17428852	0.02486	0.004291	T	A	0.2285	7.1e-09	609187
Weight_PMID39024449	rs12066815	0.0287	0.003718	G	A	0.234	1.21e-14	609187
Weight_PMID39024449	rs7531573	0.02713	0.003687	A	T	0.263	1.94e-13	609187
Weight_PMID39024449	rs12035149	0.02795	0.003675	G	C	0.2381	2.99e-14	609187
Weight_PMID39024449	rs10881463	0.0282	0.003793	T	C	0.2431	1.09e-13	609187
Weight_PMID39024449	rs11185092	0.02708	0.003511	G	A	0.2494	1.28e-14	609187
Weight_PMID39024449	rs11185093	0.02773	0.003647	C	G	0.2449	3.05e-14	609187
Weight_PMID39024449	rs12742040	0.0374	0.005319	T	G	0.1287	2.12e-12	609187
Weight_PMID39024449	rs4274093	0.03269	0.005176	T	C	0.1354	2.78e-10	609187
Weight_PMID39024449	rs33955687	-0.02505	0.004221	A	C	0.2407	3.02e-09	609187
Weight_PMID39024449	rs920835	-0.02496	0.00422	A	G	0.2409	3.44e-09	609187
Weight_PMID39024449	rs1444039	-0.025	0.004046	T	C	0.2537	6.66e-10	609187
Weight_PMID39024449	rs960024	0.02068	0.00355	G	T	0.6162	5.87e-09	609187
Weight_PMID39024449	rs11185111	-0.02429	0.003849	A	G	0.2678	2.87e-10	609187
Weight_PMID39024449	rs1444040	-0.02444	0.00382	C	G	0.265	1.63e-10	609187
Weight_PMID39024449	rs991579	-0.02373	0.003768	G	A	0.2732	3.14e-10	609187
Weight_PMID39024449	rs4915043	-0.02543	0.003953	T	C	0.2543	1.29e-10	609187
Weight_PMID39024449	rs76210342	-0.02743	0.004062	AT	A	0.3439	1.49e-11	609187
Weight_PMID39024449	rs17465581	-0.02461	0.003945	A	C	0.2463	4.6e-10	609187
Weight_PMID39024449	rs77848106	-0.02358	0.003706	A	C	0.2713	2.07e-10	609187
Weight_PMID39024449	rs12089521	-0.02392	0.003657	C	T	0.2695	6.35e-11	609187
Weight_PMID39024449	rs17531363	-0.02416	0.003939	C	A	0.2516	8.92e-10	609187
Weight_PMID39024449	rs12095462	-0.02256	0.003577	C	A	0.2767	2.94e-10	609187
Weight_PMID39024449	rs11185115	-0.02279	0.003591	A	G	0.2758	2.26e-10	609187
Weight_PMID39024449	rs71807086	-0.02277	0.00364	G	GA	0.2729	4.1e-10	609187
Weight_PMID39024449	rs1444042	-0.02167	0.003456	G	A	0.2821	3.73e-10	609187
Weight_PMID39024449	rs1444041	-0.02164	0.003462	A	G	0.2812	4.23e-10	609187
Weight_PMID39024449	rs10881467	-0.02128	0.003398	G	A	0.2871	3.87e-10	609187
Weight_PMID39024449	rs11802147	-0.02318	0.003893	G	A	0.2534	2.7e-09	609187
Weight_PMID39024449	rs4914945	-0.02214	0.003855	A	T	0.256	9.5e-09	609187
Weight_PMID39024449	rs144964875	0.1714	0.02867	C	T	0.006	2.32e-09	609187
Weight_PMID39024449	rs892511	0.08856	0.01272	G	C	0.0218	3.54e-12	609187
Weight_PMID39024449	rs41279738	0.09549	0.01281	G	T	0.0216	9.48e-14	609187
Weight_PMID39024449	rs7550711	0.06996	0.01113	T	C	0.0242	3.38e-10	609187
Weight_PMID39024449	rs114929124	0.09381	0.01298	A	G	0.0211	5.17e-13	609187
Weight_PMID39024449	rs144376234	0.08644	0.01269	T	C	0.0218	1.01e-11	609187
Weight_PMID39024449	rs116831366	0.1458	0.02344	G	A	0.0085	5.15e-10	609187
Weight_PMID39024449	rs116377258	0.06979	0.01154	G	A	0.0237	1.51e-09	609187
Weight_PMID39024449	rs41280328	0.06979	0.01154	C	T	0.0237	1.51e-09	609187
Weight_PMID39024449	rs72705206	0.07416	0.01187	T	C	0.0234	4.31e-10	609187
Weight_PMID39024449	rs72705208	0.07341	0.01167	G	C	0.0238	3.31e-10	609187
Weight_PMID39024449	rs72705210	0.0717	0.01169	A	G	0.0237	8.9e-10	609187
Weight_PMID39024449	rs113581509	0.06996	0.01174	T	C	0.0232	2.58e-09	609187
Weight_PMID39024449	rs115454275	0.07273	0.01205	T	C	0.0225	1.64e-09	609187
Weight_PMID39024449	rs113936771	0.07418	0.01219	G	A	0.0223	1.19e-09	609187
Weight_PMID39024449	rs11102498	-0.02353	0.003983	C	T	0.1936	3.57e-09	609187
Weight_PMID39024449	rs4838960	-0.02117	0.003506	T	G	0.7057	1.61e-09	609187
Weight_PMID39024449	rs11102517	-0.02066	0.00351	A	G	0.7063	4.08e-09	609187
Weight_PMID39024449	rs6537747	-0.0212	0.003506	T	C	0.707	1.52e-09	609187
Weight_PMID39024449	rs34443777	-0.02128	0.003523	C	CA	0.7073	1.59e-09	609187
Weight_PMID39024449	rs6690292	-0.0213	0.003508	T	C	0.6963	1.3e-09	609187
Weight_PMID39024449	rs34028979	-0.02348	0.004089	T	TA	0.7695	9.54e-09	609187
Weight_PMID39024449	rs11408839	-0.02146	0.003536	CA	C	0.706	1.34e-09	609187
Weight_PMID39024449	rs4839257	-0.02108	0.003534	T	A	0.7082	2.54e-09	609187
Weight_PMID39024449	rs12131104	0.04076	0.007087	T	C	0.1116	9.06e-09	609187
Weight_PMID39024449	rs11205277	0.02868	0.003552	G	A	0.3594	7.1e-16	609187
Weight_PMID39024449	rs11205303	0.03236	0.003694	C	T	0.3314	2.1e-18	609187
Weight_PMID39024449	rs1868992	-0.01908	0.003305	G	A	0.3435	8.04e-09	609187
Weight_PMID39024449	rs6587723	-0.02005	0.003252	C	T	0.4674	7.21e-10	609187
Weight_PMID39024449	rs12048493	0.03542	0.003996	C	A	0.3118	8.14e-19	609187
Weight_PMID39024449	rs144830380	0.263	0.04273	C	T	0.005	7.71e-10	609187
Weight_PMID39024449	rs72692829	0.2629	0.0427	A	G	0.005	7.61e-10	609187
Weight_PMID39024449	rs72692832	0.2574	0.04233	C	T	0.0047	1.22e-09	609187
Weight_PMID39024449	rs67807996	0.03622	0.004086	A	G	0.315	8.07e-19	609187
Weight_PMID39024449	rs72692889	0.1422	0.02213	A	G	0.0093	1.33e-10	609187
Weight_PMID39024449	rs6702453	0.1422	0.02213	T	C	0.0093	1.33e-10	609187
Weight_PMID39024449	rs114293536	0.1398	0.02174	C	A	0.0095	1.31e-10	609187
Weight_PMID39024449	rs11580393	0.1398	0.02174	G	A	0.0095	1.31e-10	609187
Weight_PMID39024449	rs11586396	0.1356	0.02116	T	C	0.0097	1.52e-10	609187
Weight_PMID39024449	rs6670541	0.1359	0.0216	G	A	0.0094	3.27e-10	609187
Weight_PMID39024449	rs11581793	0.1349	0.0222	T	C	0.0091	1.26e-09	609187
Weight_PMID39024449	rs7535275	0.02692	0.004509	G	A	0.1372	2.42e-09	609187
Weight_PMID39024449	rs187799739	0.1279	0.02157	A	C	0.009	3.13e-09	609187
Weight_PMID39024449	rs7553846	0.1139	0.01894	T	C	0.0104	1.87e-09	609187
Weight_PMID39024449	rs6668850	0.1044	0.01723	T	A	0.0114	1.41e-09	609187
Weight_PMID39024449	rs11580946	0.1006	0.01706	A	G	0.0114	3.84e-09	609187
Weight_PMID39024449	rs190596489	0.1006	0.01706	C	A	0.0114	3.86e-09	609187
Weight_PMID39024449	rs72700845	0.1006	0.01706	T	C	0.0114	3.86e-09	609187
Weight_PMID39024449	rs72700851	0.1083	0.01763	C	A	0.0109	8.32e-10	609187
Weight_PMID39024449	rs11582333	0.104	0.01756	T	A	0.0111	3.18e-09	609187
Weight_PMID39024449	rs34647563	0.1035	0.01747	A	G	0.0112	3.24e-09	609187
Weight_PMID39024449	rs183967755	0.1023	0.01717	A	G	0.0113	2.64e-09	609187
Weight_PMID39024449	rs72704611	0.1028	0.01716	C	T	0.0113	2.15e-09	609187
Weight_PMID39024449	rs56404059	0.1029	0.01716	T	C	0.0113	2.06e-09	609187
Weight_PMID39024449	rs11582441	0.1032	0.01715	G	A	0.0113	1.78e-09	609187
Weight_PMID39024449	rs181375328	0.1079	0.01794	A	G	0.0108	1.84e-09	609187
Weight_PMID39024449	rs72704690	0.1031	0.01707	T	C	0.0114	1.59e-09	609187
Weight_PMID39024449	rs41272019	0.103	0.01707	T	C	0.0114	1.67e-09	609187
Weight_PMID39024449	rs28521412	0.1036	0.01708	A	G	0.0114	1.39e-09	609187
Weight_PMID39024449	rs6684154	0.1018	0.01744	A	C	0.0113	5.4e-09	609187
Weight_PMID39024449	rs11577446	0.1036	0.01806	T	C	0.0108	9.84e-09	609187
Weight_PMID39024449	rs11204773	-0.02182	0.003439	T	A	0.6072	2.31e-10	609187
Weight_PMID39024449	rs149768057	0.05326	0.008524	C	G	0.053	4.28e-10	609187
Weight_PMID39024449	rs72708459	0.05392	0.008456	G	C	0.0546	1.88e-10	609187
Weight_PMID39024449	rs140020162	0.06104	0.009741	G	A	0.0413	3.82e-10	609187
Weight_PMID39024449	rs41304548	0.05479	0.008621	C	T	0.0543	2.14e-10	609187
Weight_PMID39024449	rs72708485	0.05518	0.008698	T	C	0.052	2.31e-10	609187
Weight_PMID39024449	rs2233857	0.05956	0.009747	C	T	0.0404	1.02e-09	609187
Weight_PMID39024449	rs116448674	0.06958	0.01194	T	C	0.0258	5.71e-09	609187
Weight_PMID39024449	rs77885114	0.05022	0.007234	A	G	0.0746	4.01e-12	609187
Weight_PMID39024449	rs1870940	0.023	0.003819	A	G	0.243	1.76e-09	609187
Weight_PMID39024449	rs3753639	0.02344	0.003926	C	T	0.2222	2.41e-09	609187
Weight_PMID39024449	rs141845046	0.101	0.01452	T	C	0.0186	3.63e-12	609187
Weight_PMID39024449	rs77548871	0.06881	0.01064	C	G	0.0319	1.04e-10	609187
Weight_PMID39024449	rs76798800	0.02298	0.003814	T	G	0.2356	1.73e-09	609187
Weight_PMID39024449	rs150138294	0.07191	0.01117	A	G	0.0288	1.27e-10	609187
Weight_PMID39024449	rs146564277	0.115	0.01792	A	G	0.0146	1.4e-10	609187
Weight_PMID39024449	rs147847496	0.0818	0.0126	T	C	0.0219	8.74e-11	609187
Weight_PMID39024449	rs114130331	0.08319	0.01359	C	T	0.0214	9.56e-10	609187
Weight_PMID39024449	rs137918052	0.0844	0.0139	T	C	0.0214	1.3e-09	609187
Weight_PMID39024449	rs61812109	0.08452	0.01419	A	G	0.0208	2.64e-09	609187
Weight_PMID39024449	rs61812150	0.08099	0.01405	A	G	0.0212	8.48e-09	609187
Weight_PMID39024449	rs74593044	0.04486	0.00746	G	C	0.0664	1.86e-09	609187
Weight_PMID39024449	rs61813293	0.03799	0.005661	T	G	0.1107	2.02e-11	609187
Weight_PMID39024449	rs61813324	0.03823	0.00574	T	C	0.1081	2.84e-11	609187
Weight_PMID39024449	rs10912670	0.02082	0.003537	G	C	0.3656	4.02e-09	609187
Weight_PMID39024449	rs10912671	0.02079	0.003533	G	A	0.3645	4.09e-09	609187
Weight_PMID39024449	rs12086229	0.02144	0.003695	G	A	0.36	6.64e-09	609187
Weight_PMID39024449	rs6696680	0.02087	0.003515	C	G	0.3651	2.99e-09	609187
Weight_PMID39024449	rs9425416	0.02085	0.003461	T	C	0.3677	1.74e-09	609187
Weight_PMID39024449	rs7515721	0.02085	0.003459	G	C	0.3678	1.71e-09	609187
Weight_PMID39024449	rs25571	0.02288	0.003885	CTT	C	0.5855	4.01e-09	609187
Weight_PMID39024449	rs2144708	0.02086	0.003459	G	A	0.3678	1.68e-09	609187
Weight_PMID39024449	rs9425755	0.02022	0.0034	A	C	0.4097	2.83e-09	609187
Weight_PMID39024449	rs12071594	0.02008	0.00339	C	T	0.4104	3.24e-09	609187
Weight_PMID39024449	rs12071663	0.02008	0.00339	C	T	0.4104	3.24e-09	609187
Weight_PMID39024449	rs9425757	0.02073	0.00342	T	C	0.4113	1.4e-09	609187
Weight_PMID39024449	rs2208849	0.02145	0.003608	G	A	0.5566	2.83e-09	609187
Weight_PMID39024449	rs1322770	0.02032	0.003385	T	C	0.4115	1.99e-09	609187
Weight_PMID39024449	rs10707726	0.02054	0.003406	T	TG	0.4121	1.69e-09	609187
Weight_PMID39024449	rs9286895	0.01997	0.003396	G	A	0.4205	4.17e-09	609187
Weight_PMID39024449	rs9661233	0.02006	0.003399	T	A	0.421	3.66e-09	609187
Weight_PMID39024449	rs2065171	0.02	0.003397	A	G	0.4214	3.99e-09	609187
Weight_PMID39024449	rs4652229	0.01994	0.003394	G	T	0.4206	4.32e-09	609187
Weight_PMID39024449	rs9425765	0.01995	0.003395	G	A	0.4208	4.31e-09	609187
Weight_PMID39024449	rs79986263	0.02023	0.003412	A	G	0.4183	3.12e-09	609187
Weight_PMID39024449	rs9425766	0.01993	0.003371	C	T	0.4232	3.46e-09	609187
Weight_PMID39024449	rs1322775	0.01997	0.003394	T	A	0.4204	4.08e-09	609187
Weight_PMID39024449	rs7349095	0.01997	0.003394	T	C	0.4204	4.08e-09	609187
Weight_PMID39024449	rs9425430	0.01997	0.003394	G	A	0.4204	4.08e-09	609187
Weight_PMID39024449	rs1322777	0.01997	0.003394	G	A	0.4204	4.08e-09	609187
Weight_PMID39024449	rs6663875	0.01996	0.003394	A	G	0.4204	4.21e-09	609187
Weight_PMID39024449	rs78681581	0.02116	0.003568	T	G	0.3933	3.12e-09	609187
Weight_PMID39024449	rs79526252	0.02116	0.003568	T	A	0.3933	3.12e-09	609187
Weight_PMID39024449	rs78007840	0.02116	0.003568	A	T	0.3933	3.12e-09	609187
Weight_PMID39024449	rs1322780	0.02002	0.003394	T	C	0.4203	3.73e-09	609187
Weight_PMID39024449	rs9425435	0.01996	0.003394	A	T	0.4204	4.21e-09	609187
Weight_PMID39024449	rs1799876	0.02113	0.003435	G	A	0.4068	7.9e-10	609187
Weight_PMID39024449	rs5878	0.01971	0.003428	C	T	0.42	9.21e-09	609187
Weight_PMID39024449	rs5877	0.02058	0.003435	C	T	0.4203	2.13e-09	609187
Weight_PMID39024449	rs941989	0.01997	0.003427	T	C	0.4176	5.74e-09	609187
Weight_PMID39024449	rs59197371	0.02257	0.003794	CA	C	0.3015	2.78e-09	609187
Weight_PMID39024449	rs10158289	0.02106	0.003583	G	A	0.5295	4.31e-09	609187
Weight_PMID39024449	rs6685314	0.02093	0.003587	G	A	0.5301	5.55e-09	609187
Weight_PMID39024449	rs4652169	0.02063	0.003568	A	T	0.5282	7.59e-09	609187
Weight_PMID39024449	rs6691711	0.021	0.003583	T	C	0.5295	4.69e-09	609187
Weight_PMID39024449	rs10912730	0.02067	0.003567	G	A	0.5284	7.09e-09	609187
Weight_PMID39024449	rs10912734	0.02065	0.003555	T	C	0.5267	6.4e-09	609187
Weight_PMID39024449	rs57919173	0.02093	0.003569	G	A	0.528	4.61e-09	609187
Weight_PMID39024449	rs10912739	0.02079	0.003571	C	A	0.5281	5.99e-09	609187
Weight_PMID39024449	rs6656188	0.02102	0.003589	G	A	0.5252	4.81e-09	609187
Weight_PMID39024449	rs12087441	0.02097	0.003588	A	G	0.5253	5.22e-09	609187
Weight_PMID39024449	rs4652237	0.02093	0.003591	C	T	0.5256	5.75e-09	609187
Weight_PMID39024449	rs2143114	0.02095	0.00359	A	G	0.5254	5.5e-09	609187
Weight_PMID39024449	rs4442420	0.0222	0.00342	T	G	0.4514	8.85e-11	609187
Weight_PMID39024449	rs12691474	0.02215	0.003424	C	T	0.4565	1.02e-10	609187
Weight_PMID39024449	rs6681618	0.02098	0.003588	C	T	0.5254	5.19e-09	609187
Weight_PMID39024449	rs4447042	0.02248	0.003419	T	C	0.453	5.1e-11	609187
Weight_PMID39024449	rs56188862	0.02304	0.003442	C	T	0.454	2.25e-11	609187
Weight_PMID39024449	rs12079820	0.02216	0.003416	C	T	0.4519	9.07e-11	609187
Weight_PMID39024449	rs4652274	0.02219	0.003417	C	T	0.4521	8.66e-11	609187
Weight_PMID39024449	rs6681390	0.02081	0.003589	G	A	0.5264	6.92e-09	609187
Weight_PMID39024449	rs4652294	0.02074	0.003587	C	G	0.5266	7.56e-09	609187
Weight_PMID39024449	rs61246604	0.02189	0.003757	A	AT	0.5129	5.84e-09	609187
Weight_PMID39024449	rs72713512	0.02221	0.003557	T	G	0.3932	4.37e-10	609187
Weight_PMID39024449	rs12065180	0.02277	0.00355	G	T	0.4373	1.47e-10	609187
Weight_PMID39024449	rs2049991	0.02202	0.00341	G	A	0.4519	1.1e-10	609187
Weight_PMID39024449	rs6666767	0.02067	0.003594	G	A	0.5271	9.02e-09	609187
Weight_PMID39024449	rs10912773	0.02323	0.003597	A	G	0.4343	1.09e-10	609187
Weight_PMID39024449	rs370074490	0.0237	0.003682	C	T	0.3843	1.27e-10	609187
Weight_PMID39024449	rs35525858	0.02363	0.003624	AG	A	0.4393	7.28e-11	609187
Weight_PMID39024449	rs6663591	0.02228	0.00341	C	A	0.4524	6.64e-11	609187
Weight_PMID39024449	rs2006197	0.02226	0.003411	C	T	0.4523	7e-11	609187
Weight_PMID39024449	rs12568655	0.02228	0.003413	A	G	0.4526	6.98e-11	609187
Weight_PMID39024449	rs10218528	0.02098	0.003494	A	T	0.3964	1.98e-09	609187
Weight_PMID39024449	rs7521870	0.02242	0.003402	A	T	0.4549	4.5e-11	609187
Weight_PMID39024449	rs6693225	0.02186	0.003366	A	G	0.4593	8.67e-11	609187
Weight_PMID39024449	rs10798320	0.02243	0.003462	A	G	0.4448	9.59e-11	609187
Weight_PMID39024449	rs2038025	0.0217	0.003365	A	G	0.4585	1.17e-10	609187
Weight_PMID39024449	rs11290858	0.02175	0.003512	G	GT	0.4553	6.06e-10	609187
Weight_PMID39024449	rs61826916	0.02186	0.003396	C	T	0.4565	1.27e-10	609187
Weight_PMID39024449	rs10912824	0.02181	0.003394	G	A	0.4563	1.37e-10	609187
Weight_PMID39024449	rs11487328	0.02378	0.003758	C	G	0.4326	2.59e-10	609187
Weight_PMID39024449	rs333418	0.02229	0.003416	T	C	0.4618	6.97e-11	609187
Weight_PMID39024449	rs332783	0.02233	0.003416	A	G	0.4622	6.53e-11	609187
Weight_PMID39024449	rs67276708	0.02321	0.003973	T	G	0.3845	5.27e-09	609187
Weight_PMID39024449	rs170768	0.02246	0.003417	T	C	0.4623	5.13e-11	609187
Weight_PMID39024449	rs332794	0.02381	0.003682	G	A	0.4544	1.04e-10	609187
Weight_PMID39024449	rs332796	0.02257	0.003417	G	T	0.4621	4.14e-11	609187
Weight_PMID39024449	rs332799	0.02264	0.003422	G	T	0.4631	3.79e-11	609187
Weight_PMID39024449	rs1793293	-0.02288	0.003446	T	G	0.5196	3.26e-11	609187
Weight_PMID39024449	rs7538650	-0.02302	0.003454	T	C	0.5184	2.74e-11	609187
Weight_PMID39024449	rs1793319	-0.02288	0.003451	G	A	0.5182	3.47e-11	609187
Weight_PMID39024449	rs1793291	-0.02267	0.003481	T	C	0.5161	7.65e-11	609187
Weight_PMID39024449	rs367895262	-0.024	0.004003	A	G	0.4809	2.08e-09	609187
Weight_PMID39024449	rs1894200	-0.02277	0.003479	A	G	0.5165	6.21e-11	609187
Weight_PMID39024449	rs913685	0.02226	0.003456	C	T	0.4594	1.24e-10	609187
Weight_PMID39024449	rs11385190	0.02223	0.003739	CT	C	0.4403	2.85e-09	609187
Weight_PMID39024449	rs6658861	0.02202	0.00346	A	G	0.4589	2.04e-10	609187
Weight_PMID39024449	rs4650666	0.02325	0.00355	T	A	0.4665	5.94e-11	609187
Weight_PMID39024449	rs6688577	0.02312	0.003549	T	C	0.4663	7.55e-11	609187
Weight_PMID39024449	rs1325597	0.02635	0.004083	G	T	0.7583	1.12e-10	609187
Weight_PMID39024449	rs1555070	0.02491	0.004047	C	T	0.7561	7.7e-10	609187
Weight_PMID39024449	rs5778914	0.02152	0.003532	C	CT	0.6093	1.14e-09	609187
Weight_PMID39024449	rs1022523	0.02692	0.003951	A	G	0.7579	9.84e-12	609187
Weight_PMID39024449	rs760940	0.02035	0.003244	A	C	0.5206	3.6e-10	609187
Weight_PMID39024449	rs10732997	0.0188	0.003264	A	G	0.5903	8.73e-09	609187
Weight_PMID39024449	rs1325598	0.01862	0.003218	G	A	0.5994	7.4e-09	609187
Weight_PMID39024449	rs7546249	0.02538	0.003903	A	T	0.7544	8.23e-11	609187
Weight_PMID39024449	rs7544010	0.02039	0.003243	G	A	0.5207	3.33e-10	609187
Weight_PMID39024449	rs1325596	0.02102	0.003505	A	G	0.6156	2.06e-09	609187
Weight_PMID39024449	rs12035200	0.02036	0.003246	A	G	0.5208	3.65e-10	609187
Weight_PMID39024449	rs10798483	0.02188	0.003523	A	G	0.6145	5.46e-10	609187
Weight_PMID39024449	rs1040457	0.02059	0.003279	T	C	0.5108	3.53e-10	609187
Weight_PMID39024449	rs1014719	0.02061	0.003492	T	G	0.6123	3.67e-09	609187
Weight_PMID39024449	rs1014718	0.02581	0.003953	G	A	0.7592	6.85e-11	609187
Weight_PMID39024449	rs2223487	0.01988	0.003239	A	G	0.515	8.71e-10	609187
Weight_PMID39024449	rs10798484	0.01939	0.00323	T	C	0.5098	1.98e-09	609187
Weight_PMID39024449	rs1044252	0.01849	0.00317	C	T	0.4833	5.58e-09	609187
Weight_PMID39024449	rs72717424	0.07112	0.0114	A	C	0.032	4.51e-10	609187
Weight_PMID39024449	rs4478775	0.03765	0.00475	A	G	0.1703	2.35e-15	609187
Weight_PMID39024449	rs11585009	0.03672	0.004675	A	C	0.172	4.2e-15	609187
Weight_PMID39024449	rs56278732	0.03759	0.004691	G	A	0.1713	1.17e-15	609187
Weight_PMID39024449	rs12135579	0.03773	0.004725	T	C	0.1699	1.48e-15	609187
Weight_PMID39024449	rs71299403	0.03824	0.004832	CT	C	0.1694	2.61e-15	609187
Weight_PMID39024449	rs12125768	0.03233	0.00435	C	A	0.1954	1.11e-13	609187
Weight_PMID39024449	rs35781122	0.03485	0.004665	G	GA	0.1827	8.34e-14	609187
Weight_PMID39024449	rs73033605	0.03553	0.005968	T	C	0.0549	2.69e-09	609187
Weight_PMID39024449	rs55766214	0.03565	0.005996	T	C	0.0539	2.84e-09	609187
Weight_PMID39024449	rs76778530	0.04163	0.006965	T	C	0.0365	2.34e-09	609187
Weight_PMID39024449	rs74128136	0.03567	0.005996	C	T	0.0539	2.78e-09	609187
Weight_PMID39024449	rs59162913	0.0372	0.006294	G	A	0.0472	3.51e-09	609187
Weight_PMID39024449	rs58442696	0.04157	0.006969	T	C	0.0364	2.52e-09	609187
Weight_PMID39024449	rs59540500	0.04157	0.00697	C	T	0.0364	2.52e-09	609187
Weight_PMID39024449	rs57115058	0.04157	0.006969	G	A	0.0364	2.52e-09	609187
Weight_PMID39024449	rs4081366	0.02339	0.003417	T	C	0.4069	7.95e-12	609187
Weight_PMID39024449	rs56043507	0.04167	0.006964	C	T	0.0365	2.24e-09	609187
Weight_PMID39024449	rs74128138	0.04611	0.007297	A	G	0.0325	2.73e-10	609187
Weight_PMID39024449	rs74128139	0.05116	0.007544	C	T	0.0297	1.23e-11	609187
Weight_PMID39024449	rs74128140	0.04565	0.007297	A	G	0.0326	4.09e-10	609187
Weight_PMID39024449	rs74128141	0.04566	0.007297	G	C	0.0325	4.04e-10	609187
Weight_PMID39024449	rs6677371	0.04566	0.007297	G	C	0.0325	4.04e-10	609187
Weight_PMID39024449	rs74128143	0.04641	0.007291	T	C	0.0325	2.02e-10	609187
Weight_PMID39024449	rs4339825	0.02858	0.004141	C	T	0.227	5.33e-12	609187
Weight_PMID39024449	rs74128145	0.04689	0.007142	G	A	0.0352	5.38e-11	609187
Weight_PMID39024449	rs2068973	0.03078	0.003366	A	G	0.3541	6.44e-20	609187
Weight_PMID39024449	rs34632838	0.03026	0.003395	T	C	0.3278	5.22e-19	609187
Weight_PMID39024449	rs35496343	0.03024	0.003395	A	G	0.3279	5.55e-19	609187
Weight_PMID39024449	rs34166952	0.04313	0.004836	C	G	0.158	5.05e-19	609187
Weight_PMID39024449	rs10913436	0.03016	0.003395	T	C	0.3283	6.82e-19	609187
Weight_PMID39024449	rs12735595	0.04313	0.004836	A	C	0.158	5.05e-19	609187
Weight_PMID39024449	rs4589067	0.05186	0.007561	T	C	0.0294	7.2e-12	609187
Weight_PMID39024449	rs4607829	0.04371	0.006461	T	C	0.0448	1.38e-11	609187
Weight_PMID39024449	rs4495656	0.04302	0.006505	T	G	0.0446	3.88e-11	609187
Weight_PMID39024449	rs4609391	0.04304	0.004837	T	C	0.158	6.04e-19	609187
Weight_PMID39024449	rs74128146	0.04748	0.006813	C	T	0.0384	3.32e-12	609187
Weight_PMID39024449	rs12132241	0.0208	0.003609	T	A	0.2905	8.39e-09	609187
Weight_PMID39024449	rs10913437	0.03125	0.003357	T	C	0.3441	1.39e-20	609187
Weight_PMID39024449	rs72698507	0.04382	0.004933	C	G	0.1554	6.88e-19	609187
Weight_PMID39024449	rs149725581	0.04947	0.007146	A	AG	0.0349	4.59e-12	609187
Weight_PMID39024449	rs6425451	0.02281	0.003883	C	G	0.223	4.38e-09	609187
Weight_PMID39024449	rs74128148	0.04734	0.00683	T	C	0.038	4.32e-12	609187
Weight_PMID39024449	rs11586243	0.04338	0.004913	C	T	0.156	1.1e-18	609187
Weight_PMID39024449	rs4509539	0.04306	0.004829	C	T	0.1582	5.06e-19	609187
Weight_PMID39024449	rs148912353	0.05253	0.007727	G	GT	0.0284	1.1e-11	609187
Weight_PMID39024449	rs74128149	0.04744	0.006834	A	C	0.038	4.01e-12	609187
Weight_PMID39024449	rs4081365	0.02847	0.003389	A	T	0.3267	4.7e-17	609187
Weight_PMID39024449	rs12085082	0.03039	0.004337	A	G	0.1752	2.55e-12	609187
Weight_PMID39024449	rs12736514	0.04308	0.00483	C	T	0.1583	4.98e-19	609187
Weight_PMID39024449	rs4132288	0.04279	0.004774	A	G	0.1586	3.33e-19	609187
Weight_PMID39024449	rs1854288	0.03036	0.003301	A	G	0.3491	3.93e-20	609187
Weight_PMID39024449	rs1854289	0.03145	0.004314	T	C	0.1734	3.26e-13	609187
Weight_PMID39024449	rs12760319	0.04279	0.004774	A	G	0.1586	3.32e-19	609187
Weight_PMID39024449	rs17360224	0.0425	0.004763	C	T	0.159	4.78e-19	609187
Weight_PMID39024449	rs12757154	0.02859	0.003317	C	T	0.3358	7.1e-18	609187
Weight_PMID39024449	rs2902200	0.0326	0.004459	G	A	0.1685	2.78e-13	609187
Weight_PMID39024449	rs139198602	0.05296	0.007713	TC	T	0.0282	6.85e-12	609187
Weight_PMID39024449	rs7537762	0.04701	0.006784	A	G	0.0382	4.38e-12	609187
Weight_PMID39024449	rs1815367	0.04308	0.004775	T	C	0.1576	1.98e-19	609187
Weight_PMID39024449	rs34551500	0.03048	0.004253	A	C	0.1782	8.02e-13	609187
Weight_PMID39024449	rs12731430	0.03154	0.004291	C	A	0.1745	2.07e-13	609187
Weight_PMID39024449	rs12735657	0.03086	0.004273	C	T	0.1771	5.37e-13	609187
Weight_PMID39024449	rs10913445	0.03086	0.004287	C	G	0.1764	6.27e-13	609187
Weight_PMID39024449	rs1854287	-0.01914	0.003302	T	G	0.4944	6.99e-09	609187
Weight_PMID39024449	rs7547105	0.04714	0.006791	T	G	0.038	4.01e-12	609187
Weight_PMID39024449	rs12737338	0.03126	0.004285	T	C	0.1755	3.08e-13	609187
Weight_PMID39024449	rs34700792	0.03138	0.004919	AAT	A	0.1466	1.83e-10	609187
Weight_PMID39024449	rs11588039	0.04352	0.004784	C	T	0.1574	9.92e-20	609187
Weight_PMID39024449	rs10913447	0.03126	0.004285	A	C	0.1755	3.08e-13	609187
Weight_PMID39024449	rs566458209	0.04694	0.006782	C	T	0.0382	4.63e-12	609187
Weight_PMID39024449	rs111552623	0.03084	0.004276	C	G	0.1768	5.76e-13	609187
Weight_PMID39024449	rs4285659	-0.02169	0.003315	G	A	0.5053	6.26e-11	609187
Weight_PMID39024449	rs371207747	0.05298	0.007798	A	C	0.0285	1.13e-11	609187
Weight_PMID39024449	rs202161830	0.03166	0.003581	C	T	0.2999	9.9e-19	609187
Weight_PMID39024449	rs12062843	0.0315	0.004882	T	C	0.1402	1.14e-10	609187
Weight_PMID39024449	rs7546428	0.02782	0.003313	C	T	0.3458	4.77e-17	609187
Weight_PMID39024449	rs12064340	0.03035	0.004263	T	C	0.1765	1.13e-12	609187
Weight_PMID39024449	rs57992992	0.05103	0.007531	G	A	0.0293	1.29e-11	609187
Weight_PMID39024449	rs12092449	0.02979	0.003303	C	T	0.3502	1.97e-19	609187
Weight_PMID39024449	rs16851984	0.04694	0.006782	T	C	0.0382	4.63e-12	609187
Weight_PMID39024449	rs74128160	0.04688	0.006742	G	A	0.039	3.71e-12	609187
Weight_PMID39024449	rs12757638	0.04364	0.004785	A	G	0.1572	7.97e-20	609187
Weight_PMID39024449	rs12097393	0.03136	0.004285	A	G	0.1754	2.62e-13	609187
Weight_PMID39024449	rs34705023	0.04286	0.00477	C	CT	0.1573	2.72e-19	609187
Weight_PMID39024449	rs36055936	0.03092	0.004245	T	G	0.1751	3.4e-13	609187
Weight_PMID39024449	rs10158462	0.05102	0.00753	G	C	0.0293	1.29e-11	609187
Weight_PMID39024449	rs12730934	0.043	0.004767	T	C	0.1572	2.01e-19	609187
Weight_PMID39024449	rs6689521	0.02847	0.003314	G	A	0.3371	9.16e-18	609187
Weight_PMID39024449	rs74128163	0.0473	0.006806	G	A	0.038	3.79e-12	609187
Weight_PMID39024449	rs6425453	0.02883	0.003267	G	A	0.3643	1.16e-18	609187
Weight_PMID39024449	rs79412270	0.05279	0.009065	A	C	0.02	5.94e-09	609187
Weight_PMID39024449	rs74128169	0.04765	0.00676	C	A	0.0383	1.89e-12	609187
Weight_PMID39024449	rs35215534	0.04584	0.00484	A	G	0.1579	2.91e-21	609187
Weight_PMID39024449	rs74128172	0.04326	0.006172	A	C	0.0479	2.48e-12	609187
Weight_PMID39024449	rs4142027	0.04732	0.004885	T	C	0.1582	3.63e-22	609187
Weight_PMID39024449	rs74128176	0.04417	0.006185	G	A	0.0479	9.61e-13	609187
Weight_PMID39024449	rs34472009	0.04736	0.004919	T	C	0.1579	6.51e-22	609187
Weight_PMID39024449	rs56043195	0.04844	0.006794	A	T	0.0382	1.04e-12	609187
Weight_PMID39024449	rs1328222	0.04442	0.006193	G	C	0.0478	7.59e-13	609187
Weight_PMID39024449	rs7418921	0.04839	0.00712	T	C	0.034	1.11e-11	609187
Weight_PMID39024449	rs6670873	0.04603	0.004292	T	C	0.1869	8.28e-27	609187
Weight_PMID39024449	rs943764	-0.02071	0.003593	A	G	0.383	8.36e-09	609187
Weight_PMID39024449	rs2094510	0.04749	0.004439	T	C	0.1748	1.12e-26	609187
Weight_PMID39024449	rs75174844	0.03778	0.006521	T	A	0.0433	7.1e-09	609187
Weight_PMID39024449	rs1359940	-0.02597	0.003371	C	T	0.4202	1.38e-14	609187
Weight_PMID39024449	rs633715	0.05356	0.004216	C	T	0.1784	6e-37	609187
Weight_PMID39024449	rs10913454	-0.02566	0.003381	A	C	0.6239	3.38e-14	609187
Weight_PMID39024449	rs10798576	-0.02491	0.003372	T	G	0.6227	1.56e-13	609187
Weight_PMID39024449	rs10798577	-0.0219	0.003316	G	C	0.6077	4.17e-11	609187
Weight_PMID39024449	rs6692651	-0.02197	0.00333	G	A	0.6118	4.35e-11	609187
Weight_PMID39024449	rs516636	0.05456	0.004229	A	C	0.1775	4.94e-38	609187
Weight_PMID39024449	rs10798578	-0.02588	0.003416	T	C	0.647	3.72e-14	609187
Weight_PMID39024449	rs12749133	-0.02144	0.003313	C	T	0.6062	1.01e-10	609187
Weight_PMID39024449	rs1336785	-0.02216	0.003337	C	G	0.6146	3.22e-11	609187
Weight_PMID39024449	rs10798579	-0.02171	0.003329	A	G	0.6114	7.2e-11	609187
Weight_PMID39024449	rs661691	0.04566	0.004012	C	G	0.1899	5.69e-30	609187
Weight_PMID39024449	rs58020730	0.05263	0.006837	A	G	0.0376	1.45e-14	609187
Weight_PMID39024449	rs1336780	-0.03372	0.003746	A	T	0.7398	2.38e-19	609187
Weight_PMID39024449	rs10798580	-0.0271	0.003409	A	G	0.3795	1.94e-15	609187
Weight_PMID39024449	rs1571349	-0.03304	0.003225	A	G	0.5746	1.35e-24	609187
Weight_PMID39024449	rs6663622	-0.03324	0.00323	A	G	0.5722	8.33e-25	609187
Weight_PMID39024449	rs28705258	0.05358	0.006786	T	C	0.0374	3.04e-15	609187
Weight_PMID39024449	rs74128420	0.05336	0.006796	T	C	0.0373	4.29e-15	609187
Weight_PMID39024449	rs527065	0.03138	0.003442	T	G	0.3053	8.26e-20	609187
Weight_PMID39024449	rs670323	0.04695	0.00402	A	G	0.1899	1.78e-31	609187
Weight_PMID39024449	rs671596	0.04045	0.00326	C	T	0.3426	2.54e-35	609187
Weight_PMID39024449	rs533543	0.04053	0.00326	C	A	0.3425	1.93e-35	609187
Weight_PMID39024449	rs57784172	-0.03341	0.003281	TGCATTC	T	0.5661	2.55e-24	609187
Weight_PMID39024449	rs685233	0.03133	0.003442	G	A	0.3053	9.33e-20	609187
Weight_PMID39024449	rs1415084	-0.02163	0.003281	A	T	0.6131	4.47e-11	609187
Weight_PMID39024449	rs623130	0.03134	0.003441	C	T	0.3054	8.92e-20	609187
Weight_PMID39024449	rs571567	0.05598	0.004253	A	G	0.177	1.59e-39	609187
Weight_PMID39024449	rs574367	0.05587	0.004253	T	G	0.1768	2.22e-39	609187
Weight_PMID39024449	rs10157480	-0.02154	0.003279	G	A	0.6133	5.28e-11	609187
Weight_PMID39024449	rs576101	0.03139	0.003443	A	T	0.305	8.2e-20	609187
Weight_PMID39024449	rs490689	0.0559	0.004253	A	G	0.1768	1.99e-39	609187
Weight_PMID39024449	rs527248	0.05608	0.004256	G	A	0.1767	1.33e-39	609187
Weight_PMID39024449	rs72702742	0.0665	0.01014	T	C	0.0326	5.51e-11	609187
Weight_PMID39024449	rs589500	0.05609	0.004252	T	C	0.1771	1.07e-39	609187
Weight_PMID39024449	rs74128421	0.05327	0.006764	C	T	0.0377	3.58e-15	609187
Weight_PMID39024449	rs604388	0.04042	0.003261	C	T	0.3427	3.01e-35	609187
Weight_PMID39024449	rs532504	0.04735	0.004023	A	G	0.1898	6e-32	609187
Weight_PMID39024449	rs633754	0.0562	0.004252	C	T	0.177	7.47e-40	609187
Weight_PMID39024449	rs4142025	-0.02763	0.00327	A	G	0.414	3.12e-17	609187
Weight_PMID39024449	rs74598671	0.05327	0.006741	G	T	0.0379	2.85e-15	609187
Weight_PMID39024449	rs1266155	0.05614	0.004256	A	G	0.1767	1.07e-39	609187
Weight_PMID39024449	rs693232	0.04723	0.004025	G	C	0.1895	9.1e-32	609187
Weight_PMID39024449	rs585944	0.05262	0.00412	T	C	0.1972	2.66e-37	609187
Weight_PMID39024449	rs57895132	0.05312	0.006763	C	A	0.0376	4.25e-15	609187
Weight_PMID39024449	rs617763	0.03956	0.003246	T	C	0.3373	3.91e-34	609187
Weight_PMID39024449	rs618759	0.03951	0.00325	G	A	0.3338	5.72e-34	609187
Weight_PMID39024449	rs630372	0.05034	0.003556	A	G	0.2449	1.94e-45	609187
Weight_PMID39024449	rs478788	0.05624	0.003681	C	T	0.227	1.13e-52	609187
Weight_PMID39024449	rs10913461	-0.03168	0.00319	G	C	0.5804	3.32e-23	609187
Weight_PMID39024449	rs512898	0.03927	0.00325	C	T	0.3335	1.37e-33	609187
Weight_PMID39024449	rs539515	0.05924	0.003762	C	A	0.2043	8.1e-56	609187
Weight_PMID39024449	rs543874	0.05883	0.003735	G	A	0.2058	7.71e-56	609187
Weight_PMID39024449	rs11329666	0.03941	0.003296	C	CT	0.3757	6.53e-33	609187
Weight_PMID39024449	rs58689292	-0.02493	0.003423	A	G	0.3334	3.37e-13	609187
Weight_PMID39024449	rs35612313	-0.02263	0.00357	GT	G	0.3162	2.41e-10	609187
Weight_PMID39024449	rs506589	0.05845	0.003752	C	T	0.2048	1.12e-54	609187
Weight_PMID39024449	rs509325	0.05846	0.003752	G	T	0.2048	1.11e-54	609187
Weight_PMID39024449	rs561634	0.02495	0.003134	T	A	0.5516	1.79e-15	609187
Weight_PMID39024449	rs8223	0.02194	0.003176	C	T	0.584	5.09e-12	609187
Weight_PMID39024449	rs8030	0.04139	0.003355	T	C	0.2958	6.29e-35	609187
Weight_PMID39024449	rs623479	0.02323	0.003131	T	C	0.5497	1.22e-13	609187
Weight_PMID39024449	rs545608	0.05648	0.003778	C	G	0.2028	1.69e-50	609187
Weight_PMID39024449	rs626976	0.02219	0.003156	T	C	0.5601	2.11e-12	609187
Weight_PMID39024449	rs575908	0.04098	0.003358	C	T	0.2952	3.22e-34	609187
Weight_PMID39024449	rs580294	0.02124	0.003149	T	C	0.5731	1.58e-11	609187
Weight_PMID39024449	rs522367	0.02409	0.00308	C	T	0.4491	5.43e-15	609187
Weight_PMID39024449	rs684227	0.02086	0.003119	G	A	0.5195	2.32e-11	609187
Weight_PMID39024449	rs591120	0.02518	0.003058	C	G	0.4464	1.9e-16	609187
Weight_PMID39024449	rs531385	0.02902	0.003196	C	T	0.3829	1.13e-19	609187
Weight_PMID39024449	rs12121676	-0.02512	0.003141	C	T	0.5609	1.32e-15	609187
Weight_PMID39024449	rs2902210	-0.02524	0.003133	C	T	0.5631	8.33e-16	609187
Weight_PMID39024449	rs10913468	0.0251	0.003225	G	C	0.3672	7.53e-15	609187
Weight_PMID39024449	rs10913469	0.04085	0.003632	C	T	0.216	2.57e-29	609187
Weight_PMID39024449	rs560415	0.02356	0.003407	G	A	0.6969	4.78e-12	609187
Weight_PMID39024449	rs10798583	-0.02486	0.003555	A	G	0.6777	2.77e-12	609187
Weight_PMID39024449	rs10159282	-0.02492	0.003566	G	A	0.679	2.91e-12	609187
Weight_PMID39024449	rs1336783	0.02453	0.00364	A	C	0.2759	1.66e-11	609187
Weight_PMID39024449	rs1336784	0.02415	0.00363	G	A	0.2792	2.95e-11	609187
Weight_PMID39024449	rs11583928	0.02515	0.003788	C	T	0.2663	3.26e-11	609187
Weight_PMID39024449	rs10798585	0.02636	0.003981	A	G	0.2177	3.69e-11	609187
Weight_PMID39024449	rs3813652	0.02873	0.004118	T	C	0.2084	3.12e-12	609187
Weight_PMID39024449	rs72703030	0.02933	0.004192	T	G	0.2046	2.74e-12	609187
Weight_PMID39024449	rs1889981	0.02857	0.004118	A	T	0.2084	4.13e-12	609187
Weight_PMID39024449	rs55708311	0.0622	0.01053	A	G	0.0324	3.57e-09	609187
Weight_PMID39024449	rs815342	0.02361	0.003585	C	T	0.3304	4.66e-11	609187
Weight_PMID39024449	rs2251247	0.02122	0.00355	A	G	0.3387	2.31e-09	609187
Weight_PMID39024449	rs34512031	0.02298	0.003781	A	AT	0.3284	1.27e-09	609187
Weight_PMID39024449	rs2488475	0.02907	0.004411	T	C	0.2135	4.56e-11	609187
Weight_PMID39024449	rs1333321	0.02442	0.003506	C	T	0.3306	3.37e-12	609187
Weight_PMID39024449	rs2247300	0.02021	0.003512	G	C	0.5517	8.91e-09	609187
Weight_PMID39024449	rs2247204	0.02162	0.003505	G	A	0.5606	7.19e-10	609187
Weight_PMID39024449	rs2247188	0.02172	0.003503	C	A	0.5599	5.8e-10	609187
Weight_PMID39024449	rs2488476	0.03388	0.004775	T	G	0.6283	1.34e-12	609187
Weight_PMID39024449	rs35495431	0.02618	0.003577	C	A	0.3417	2.6e-13	609187
Weight_PMID39024449	rs2488477	0.02166	0.003505	G	A	0.5596	6.65e-10	609187
Weight_PMID39024449	rs815334	0.02528	0.003406	A	G	0.3551	1.2e-13	609187
Weight_PMID39024449	rs10599869	0.02682	0.003766	G	GTA	0.5084	1.1e-12	609187
Weight_PMID39024449	rs815332	0.02169	0.003503	G	A	0.5602	6.13e-10	609187
Weight_PMID39024449	rs2488478	0.0253	0.003404	G	T	0.3555	1.12e-13	609187
Weight_PMID39024449	rs1539478	0.02524	0.003406	C	G	0.3548	1.33e-13	609187
Weight_PMID39024449	rs12041138	0.02638	0.004298	A	G	0.218	8.6e-10	609187
Weight_PMID39024449	rs1935873	0.02728	0.003421	C	G	0.3497	1.62e-15	609187
Weight_PMID39024449	rs815343	0.02526	0.003405	T	C	0.3549	1.26e-13	609187
Weight_PMID39024449	rs815349	0.02523	0.003405	C	T	0.3551	1.32e-13	609187
Weight_PMID39024449	rs56323142	0.02822	0.003607	GT	G	0.3344	5.38e-15	609187
Weight_PMID39024449	rs1093089	0.0252	0.003405	C	A	0.3553	1.42e-13	609187
Weight_PMID39024449	rs1093087	0.02523	0.003405	C	G	0.3551	1.32e-13	609187
Weight_PMID39024449	rs815348	0.0218	0.003504	C	T	0.5596	5.12e-10	609187
Weight_PMID39024449	rs815347	0.02531	0.003406	A	T	0.355	1.12e-13	609187
Weight_PMID39024449	rs2249762	0.02172	0.003503	T	A	0.56	5.8e-10	609187
Weight_PMID39024449	rs12722750	0.0271	0.004429	C	T	0.212	9.71e-10	609187
Weight_PMID39024449	rs17481	0.02178	0.003504	C	G	0.5599	5.31e-10	609187
Weight_PMID39024449	rs815345	0.02528	0.003409	C	T	0.3539	1.25e-13	609187
Weight_PMID39024449	rs1855240	0.02522	0.00341	G	A	0.3536	1.45e-13	609187
Weight_PMID39024449	rs1891586	0.02658	0.004293	G	T	0.2177	6.14e-10	609187
Weight_PMID39024449	rs815329	0.0227	0.003369	G	A	0.5496	1.68e-11	609187
Weight_PMID39024449	rs815328	0.02243	0.003466	T	C	0.5611	1.01e-10	609187
Weight_PMID39024449	rs1592251	0.0271	0.004257	T	G	0.2168	2.02e-10	609187
Weight_PMID39024449	rs1592250	0.02244	0.003345	G	A	0.546	2.05e-11	609187
Weight_PMID39024449	rs2184108	0.0224	0.003465	G	T	0.5612	1.05e-10	609187
Weight_PMID39024449	rs2265670	0.03003	0.003271	C	G	0.4145	4.55e-20	609187
Weight_PMID39024449	rs12744191	0.02912	0.003467	A	G	0.389	4.68e-17	609187
Weight_PMID39024449	rs703928	0.02202	0.003255	G	T	0.5298	1.38e-11	609187
Weight_PMID39024449	rs815338	0.02341	0.003395	G	A	0.5233	5.58e-12	609187
Weight_PMID39024449	rs4986753	0.02251	0.003459	T	A	0.5314	7.89e-11	609187
Weight_PMID39024449	rs35361616	0.02357	0.003576	C	CA	0.537	4.52e-11	609187
Weight_PMID39024449	rs815337	0.02311	0.003349	G	A	0.5521	5.39e-12	609187
Weight_PMID39024449	rs815336	0.02141	0.003281	T	G	0.5421	6.99e-11	609187
Weight_PMID39024449	rs10800936	-0.03044	0.00322	T	G	0.5558	3.47e-21	609187
Weight_PMID39024449	rs1819497	-0.02218	0.003428	G	A	0.4112	1.02e-10	609187
Weight_PMID39024449	rs36020344	-0.02025	0.003355	C	T	0.4216	1.62e-09	609187
Weight_PMID39024449	rs35971648	-0.02227	0.003436	G	C	0.4108	9.48e-11	609187
Weight_PMID39024449	rs12057916	-0.0332	0.003258	G	A	0.5794	2.32e-24	609187
Weight_PMID39024449	rs1855239	-0.02125	0.003285	T	A	0.4316	1.03e-10	609187
Weight_PMID39024449	rs12129085	-0.02226	0.003429	A	C	0.4116	8.77e-11	609187
Weight_PMID39024449	rs1819496	-0.0214	0.003306	C	T	0.4289	1e-10	609187
Weight_PMID39024449	rs1831782	-0.03333	0.003251	T	C	0.5764	1.25e-24	609187
Weight_PMID39024449	rs12564065	-0.0231	0.003348	A	G	0.4215	5.43e-12	609187
Weight_PMID39024449	rs1831781	-0.02195	0.003396	A	C	0.4151	1.07e-10	609187
Weight_PMID39024449	rs1412966	-0.02136	0.003283	G	A	0.4316	8.03e-11	609187
Weight_PMID39024449	rs5779515	-0.02895	0.003413	G	GA	0.5272	2.31e-17	609187
Weight_PMID39024449	rs12125097	-0.02197	0.003397	G	T	0.4153	1.02e-10	609187
Weight_PMID39024449	rs6681246	0.0273	0.004211	A	G	0.217	9.38e-11	609187
Weight_PMID39024449	rs10920661	-0.02223	0.003427	A	G	0.4111	9.12e-11	609187
Weight_PMID39024449	rs12122665	-0.02243	0.00343	A	T	0.4136	6.36e-11	609187
Weight_PMID39024449	rs34632967	0.02702	0.004206	G	T	0.2175	1.37e-10	609187
Weight_PMID39024449	rs6691829	-0.02451	0.004114	A	G	0.8064	2.61e-09	609187
Weight_PMID39024449	rs74616143	0.02741	0.004712	G	GAAGAA	0.1992	6.16e-09	609187
Weight_PMID39024449	rs1930767	-0.02444	0.004116	T	C	0.8069	2.99e-09	609187
Weight_PMID39024449	rs10920662	-0.02213	0.003427	T	A	0.4109	1.11e-10	609187
Weight_PMID39024449	rs12751765	0.02724	0.004209	A	G	0.2175	9.97e-11	609187
Weight_PMID39024449	rs12742833	-0.02214	0.00343	C	T	0.4106	1.1e-10	609187
Weight_PMID39024449	rs6659885	-0.03045	0.003232	C	G	0.5549	4.78e-21	609187
Weight_PMID39024449	rs12130069	-0.02192	0.003381	C	T	0.4126	9.36e-11	609187
Weight_PMID39024449	rs4633293	-0.02994	0.003178	G	A	0.5624	4.79e-21	609187
Weight_PMID39024449	rs6697765	-0.02192	0.00338	A	G	0.4125	9.18e-11	609187
Weight_PMID39024449	rs10753946	-0.0334	0.003205	A	C	0.575	2.19e-25	609187
Weight_PMID39024449	rs10920663	-0.02229	0.003304	T	A	0.4232	1.58e-11	609187
Weight_PMID39024449	rs58377424	-0.0338	0.003263	C	CT	0.5711	4.2e-25	609187
Weight_PMID39024449	rs4298734	-0.03296	0.003214	T	C	0.5791	1.18e-24	609187
Weight_PMID39024449	rs4622069	-0.02237	0.003278	T	G	0.4258	9.28e-12	609187
Weight_PMID39024449	rs4539136	-0.03325	0.003209	G	T	0.5759	4.02e-25	609187
Weight_PMID39024449	rs6428016	-0.02972	0.003181	T	C	0.5629	9.82e-21	609187
Weight_PMID39024449	rs1412970	-0.02148	0.003317	T	C	0.4203	9.79e-11	609187
Weight_PMID39024449	rs1412971	-0.02931	0.003112	T	G	0.574	4.94e-21	609187
Weight_PMID39024449	rs111334801	-0.02307	0.003266	TG	T	0.4327	1.68e-12	609187
Weight_PMID39024449	rs114096661	-0.02381	0.003535	A	T	0.3674	1.69e-11	609187
Weight_PMID39024449	rs4463673	-0.02195	0.003381	T	C	0.4125	8.78e-11	609187
Weight_PMID39024449	rs4255389	-0.02194	0.003381	C	T	0.4125	8.86e-11	609187
Weight_PMID39024449	rs7513756	-0.02982	0.003177	T	C	0.5623	6.51e-21	609187
Weight_PMID39024449	rs12140456	-0.02196	0.003379	C	G	0.4127	8.36e-11	609187
Weight_PMID39024449	rs7542545	-0.02327	0.003252	A	G	0.4304	8.69e-13	609187
Weight_PMID39024449	rs7523618	-0.0223	0.003304	C	T	0.4234	1.53e-11	609187
Weight_PMID39024449	rs5779517	-0.03388	0.003256	CAT	C	0.5713	2.57e-25	609187
Weight_PMID39024449	rs61819056	-0.02191	0.00338	A	C	0.4126	9.22e-11	609187
Weight_PMID39024449	rs12135499	-0.02289	0.003212	G	A	0.4372	1.07e-12	609187
Weight_PMID39024449	rs1537429	-0.02985	0.003177	A	T	0.5625	6.13e-21	609187
Weight_PMID39024449	rs12136416	-0.02196	0.003382	C	T	0.4133	8.73e-11	609187
Weight_PMID39024449	rs9787145	-0.03346	0.00321	G	A	0.579	2.01e-25	609187
Weight_PMID39024449	rs10800938	-0.02988	0.003178	G	A	0.5623	5.7e-21	609187
Weight_PMID39024449	rs10920668	-0.02225	0.003404	T	C	0.4093	6.5e-11	609187
Weight_PMID39024449	rs10920669	-0.02298	0.003357	T	C	0.4154	7.94e-12	609187
Weight_PMID39024449	rs35452757	-0.02439	0.003502	CA	C	0.4031	3.41e-12	609187
Weight_PMID39024449	rs9804075	-0.03014	0.00318	G	T	0.5585	2.81e-21	609187
Weight_PMID39024449	rs7532670	-0.02178	0.003373	T	C	0.4135	1.11e-10	609187
Weight_PMID39024449	rs142752230	0.02801	0.004282	T	C	0.212	6.33e-11	609187
Weight_PMID39024449	rs147239463	-0.02243	0.003423	G	GTT	0.4094	5.88e-11	609187
Weight_PMID39024449	rs10920671	-0.03327	0.00321	A	G	0.5765	3.85e-25	609187
Weight_PMID39024449	rs12144735	-0.03016	0.003228	C	T	0.5558	9.76e-21	609187
Weight_PMID39024449	rs34701521	-0.02286	0.003364	GT	G	0.4166	1.13e-11	609187
Weight_PMID39024449	rs4611014	-0.02292	0.00333	T	C	0.4195	6.06e-12	609187
Weight_PMID39024449	rs10920672	-0.02181	0.003255	C	T	0.43	2.13e-11	609187
Weight_PMID39024449	rs1880906	-0.02127	0.00335	T	C	0.4164	2.23e-10	609187
Weight_PMID39024449	rs1880905	-0.0298	0.003176	A	G	0.5623	6.94e-21	609187
Weight_PMID39024449	rs10920673	-0.02188	0.003378	T	G	0.4124	9.64e-11	609187
Weight_PMID39024449	rs11336955	-0.03438	0.003373	G	GA	0.5978	2.26e-24	609187
Weight_PMID39024449	rs12118393	-0.02268	0.003213	A	G	0.439	1.75e-12	609187
Weight_PMID39024449	rs12070699	-0.02985	0.003178	T	C	0.5626	6.12e-21	609187
Weight_PMID39024449	rs10920674	-0.02238	0.003194	T	A	0.441	2.55e-12	609187
Weight_PMID39024449	rs1855241	-0.03342	0.003207	C	T	0.576	2.12e-25	609187
Weight_PMID39024449	rs10920675	-0.02121	0.003348	A	G	0.4163	2.43e-10	609187
Weight_PMID39024449	rs3860304	-0.02481	0.004087	A	G	0.8088	1.32e-09	609187
Weight_PMID39024449	rs7511657	-0.02132	0.00335	C	T	0.4168	2.02e-10	609187
Weight_PMID39024449	rs12117477	-0.02192	0.003381	C	T	0.4125	9.24e-11	609187
Weight_PMID39024449	rs1412967	-0.0332	0.003208	T	C	0.5763	4.63e-25	609187
Weight_PMID39024449	rs10920676	-0.03319	0.003212	C	A	0.5798	5.36e-25	609187
Weight_PMID39024449	rs12022837	-0.02276	0.003232	G	A	0.4345	1.99e-12	609187
Weight_PMID39024449	rs10920678	-0.03297	0.003209	G	A	0.574	1.01e-24	609187
Weight_PMID39024449	rs10920679	-0.03325	0.003209	A	G	0.5787	4.06e-25	609187
Weight_PMID39024449	rs34545805	-0.02228	0.003303	A	T	0.4231	1.57e-11	609187
Weight_PMID39024449	rs12025655	-0.02274	0.003232	C	T	0.4345	2.08e-12	609187
Weight_PMID39024449	rs10800939	-0.02178	0.003256	T	A	0.4305	2.29e-11	609187
Weight_PMID39024449	rs10920681	-0.02194	0.003379	T	A	0.4127	8.74e-11	609187
Weight_PMID39024449	rs1412972	-0.02203	0.003275	G	T	0.4275	1.8e-11	609187
Weight_PMID39024449	rs4845233	-0.03321	0.003208	T	C	0.5763	4.44e-25	609187
Weight_PMID39024449	rs4845234	-0.02444	0.004091	G	A	0.8092	2.39e-09	609187
Weight_PMID39024449	rs10920683	-0.0332	0.003212	A	G	0.5798	5.23e-25	609187
Weight_PMID39024449	rs10920684	-0.02184	0.00338	C	A	0.4133	1.09e-10	609187
Weight_PMID39024449	rs12024510	0.02747	0.004193	T	A	0.2161	5.93e-11	609187
Weight_PMID39024449	rs651660	-0.02193	0.003383	C	A	0.4118	9.34e-11	609187
Weight_PMID39024449	rs591273	-0.02188	0.003381	G	T	0.4125	9.89e-11	609187
Weight_PMID39024449	rs815159	-0.03318	0.003212	G	A	0.5794	5.52e-25	609187
Weight_PMID39024449	rs815160	-0.03035	0.003241	G	A	0.5625	8.02e-21	609187
Weight_PMID39024449	rs480692	-0.02266	0.003354	C	T	0.4227	1.46e-11	609187
Weight_PMID39024449	rs567393	-0.02205	0.003306	C	T	0.43	2.63e-11	609187
Weight_PMID39024449	rs815161	-0.02206	0.003305	A	T	0.4299	2.58e-11	609187
Weight_PMID39024449	rs860091	-0.02267	0.003437	G	A	0.4116	4.35e-11	609187
Weight_PMID39024449	rs636366	-0.02276	0.003442	T	G	0.4105	3.88e-11	609187
Weight_PMID39024449	rs529018	-0.02181	0.003406	T	C	0.4152	1.58e-10	609187
Weight_PMID39024449	rs1855242	0.02747	0.004224	A	T	0.2155	8.17e-11	609187
Weight_PMID39024449	rs639574	-0.02484	0.004	G	A	0.7977	5.49e-10	609187
Weight_PMID39024449	rs1093040	-0.02439	0.004098	A	G	0.8055	2.7e-09	609187
Weight_PMID39024449	rs815158	-0.02281	0.003413	T	C	0.4137	2.41e-11	609187
Weight_PMID39024449	rs1333323	-0.03124	0.003246	C	A	0.5671	6.75e-22	609187
Weight_PMID39024449	rs510498	-0.02535	0.004126	T	C	0.8078	8.27e-10	609187
Weight_PMID39024449	rs1726568	-0.02385	0.003565	A	T	0.4045	2.34e-11	609187
Weight_PMID39024449	rs1726569	-0.02279	0.003414	A	C	0.4136	2.55e-11	609187
Weight_PMID39024449	rs1759764	-0.02231	0.00329	C	T	0.4323	1.24e-11	609187
Weight_PMID39024449	rs576503	-0.03086	0.003238	C	T	0.5641	1.65e-21	609187
Weight_PMID39024449	rs10920691	-0.02236	0.003293	A	G	0.4313	1.16e-11	609187
Weight_PMID39024449	rs12137081	-0.02196	0.003382	A	G	0.4181	8.71e-11	609187
Weight_PMID39024449	rs12045010	0.02764	0.004232	T	C	0.2152	6.75e-11	609187
Weight_PMID39024449	rs1899444	-0.03469	0.003271	A	G	0.5793	2.97e-26	609187
Weight_PMID39024449	rs3098843	-0.03248	0.003368	G	A	0.5548	5.52e-22	609187
Weight_PMID39024449	rs1182982	-0.0229	0.003405	G	T	0.4142	1.81e-11	609187
Weight_PMID39024449	rs815162	-0.02192	0.003373	C	T	0.419	8.45e-11	609187
Weight_PMID39024449	rs505600	-0.02315	0.003434	T	C	0.412	1.62e-11	609187
Weight_PMID39024449	rs6428020	-0.03303	0.003245	G	A	0.556	2.7e-24	609187
Weight_PMID39024449	rs1726565	-0.02325	0.003326	A	G	0.4248	2.87e-12	609187
Weight_PMID39024449	rs941212	-0.0358	0.003261	C	T	0.5704	5.3e-28	609187
Weight_PMID39024449	rs655598	-0.03228	0.00324	A	G	0.5572	2.41e-23	609187
Weight_PMID39024449	rs652953	-0.02323	0.003326	T	C	0.4248	2.99e-12	609187
Weight_PMID39024449	rs501982	-0.02322	0.003326	G	A	0.4248	3.06e-12	609187
Weight_PMID39024449	rs1759762	-0.02273	0.003409	C	T	0.4137	2.67e-11	609187
Weight_PMID39024449	rs517850	-0.02332	0.00333	T	A	0.4242	2.63e-12	609187
Weight_PMID39024449	rs815163	-0.03242	0.003238	C	T	0.5567	1.47e-23	609187
Weight_PMID39024449	rs34143992	-0.02474	0.003518	G	GA	0.4166	2.1e-12	609187
Weight_PMID39024449	rs504631	-0.02308	0.003329	T	C	0.4244	4.34e-12	609187
Weight_PMID39024449	rs1540514	-0.02278	0.003412	A	T	0.4133	2.56e-11	609187
Weight_PMID39024449	rs648091	-0.03246	0.00323	T	C	0.5566	9.63e-24	609187
Weight_PMID39024449	rs500764	-0.03258	0.003229	G	T	0.557	6.7e-24	609187
Weight_PMID39024449	rs1171382	-0.02332	0.003325	C	T	0.4248	2.41e-12	609187
Weight_PMID39024449	rs1171381	-0.03565	0.003262	G	A	0.5763	9.16e-28	609187
Weight_PMID39024449	rs12145281	-0.03236	0.003229	G	A	0.5604	1.3e-23	609187
Weight_PMID39024449	rs718609	0.0273	0.004229	A	G	0.2152	1.11e-10	609187
Weight_PMID39024449	rs718608	-0.02263	0.003418	G	A	0.4128	3.73e-11	609187
Weight_PMID39024449	rs491055	-0.0328	0.003232	G	A	0.5626	3.6e-24	609187
Weight_PMID39024449	rs682818	-0.02278	0.003408	C	T	0.4139	2.39e-11	609187
Weight_PMID39024449	rs34821476	-0.02581	0.00423	G	GT	0.775	1.07e-09	609187
Weight_PMID39024449	rs1171386	-0.0286	0.003942	A	G	0.7914	4.2e-13	609187
Weight_PMID39024449	rs35115949	-0.02263	0.003587	C	CA	0.4215	2.87e-10	609187
Weight_PMID39024449	rs1442569	0.02919	0.004585	A	C	0.1585	2.01e-10	609187
Weight_PMID39024449	rs2204602	-0.01944	0.003369	T	C	0.3872	8.19e-09	609187
Weight_PMID39024449	rs1782560	-0.01937	0.00337	G	A	0.3871	9.32e-09	609187
Weight_PMID39024449	rs1726564	-0.01941	0.003369	A	C	0.3872	8.62e-09	609187
Weight_PMID39024449	rs10920705	0.02823	0.004775	A	C	0.1516	3.48e-09	609187
Weight_PMID39024449	rs963796	-0.01939	0.003369	T	C	0.3871	8.94e-09	609187
Weight_PMID39024449	rs6691819	0.02881	0.004539	A	C	0.1594	2.25e-10	609187
Weight_PMID39024449	rs1782553	-0.02013	0.003454	G	A	0.3663	5.74e-09	609187
Weight_PMID39024449	rs35733469	0.02763	0.004736	G	GA	0.1531	5.56e-09	609187
Weight_PMID39024449	rs12032164	0.02688	0.004681	T	C	0.1554	9.58e-09	609187
Weight_PMID39024449	rs1144529	-0.04652	0.007958	T	G	0.8865	5.17e-09	609187
Weight_PMID39024449	rs61818787	0.02772	0.004672	C	T	0.1568	3.08e-09	609187
Weight_PMID39024449	rs10920715	0.02666	0.004463	T	C	0.164	2.38e-09	609187
Weight_PMID39024449	rs12026043	0.0262	0.0036	G	T	0.3042	3.58e-13	609187
Weight_PMID39024449	rs373736271	0.02772	0.004587	TG	T	0.1609	1.56e-09	609187
Weight_PMID39024449	rs369915996	0.02772	0.004587	G	T	0.1609	1.56e-09	609187
Weight_PMID39024449	rs4845237	0.02666	0.004463	C	A	0.164	2.4e-09	609187
Weight_PMID39024449	rs12732902	0.02666	0.004463	T	G	0.164	2.41e-09	609187
Weight_PMID39024449	rs12082492	0.02619	0.00447	A	C	0.1633	4.8e-09	609187
Weight_PMID39024449	rs12065497	0.02623	0.004569	A	G	0.1598	9.59e-09	609187
Weight_PMID39024449	rs1171038	-0.04769	0.008214	C	T	0.8879	6.57e-09	609187
Weight_PMID39024449	rs1782557	-0.04749	0.008188	C	G	0.8892	6.8e-09	609187
Weight_PMID39024449	rs2363452	0.01895	0.003199	C	T	0.4783	3.22e-09	609187
Weight_PMID39024449	rs12134472	-0.02196	0.003712	T	C	0.3458	3.38e-09	609187
Weight_PMID39024449	rs2678210	0.02543	0.004309	C	T	0.2433	3.68e-09	609187
Weight_PMID39024449	rs2644109	0.02471	0.003726	T	C	0.2906	3.43e-11	609187
Weight_PMID39024449	rs2678204	0.02413	0.003547	G	T	0.3174	1.07e-11	609187
Weight_PMID39024449	rs2820295	0.0261	0.003632	A	G	0.3043	6.91e-13	609187
Weight_PMID39024449	rs2494114	0.02406	0.003545	G	C	0.317	1.17e-11	609187
Weight_PMID39024449	rs11450190	0.02555	0.003849	CTT	C	0.2887	3.26e-11	609187
Weight_PMID39024449	rs2644111	0.02407	0.003696	A	G	0.2948	7.62e-11	609187
Weight_PMID39024449	rs2644112	0.02431	0.003634	C	T	0.2958	2.32e-11	609187
Weight_PMID39024449	rs2644119	0.02501	0.003664	T	C	0.2908	9.08e-12	609187
Weight_PMID39024449	rs2459761	0.02501	0.003664	G	C	0.2908	9.07e-12	609187
Weight_PMID39024449	rs903678	0.02498	0.00351	A	G	0.3121	1.14e-12	609187
Weight_PMID39024449	rs2644122	0.02431	0.003635	G	A	0.2958	2.34e-11	609187
Weight_PMID39024449	rs2820316	0.02495	0.003661	T	C	0.2912	9.74e-12	609187
Weight_PMID39024449	rs3951628	0.02487	0.003661	G	A	0.2934	1.13e-11	609187
Weight_PMID39024449	rs2644107	0.02502	0.003664	C	T	0.2912	8.8e-12	609187
Weight_PMID39024449	rs1400875	0.02433	0.003632	C	T	0.2961	2.19e-11	609187
Weight_PMID39024449	rs2678207	0.02623	0.003599	T	C	0.309	3.24e-13	609187
Weight_PMID39024449	rs2172935	0.02467	0.003623	T	C	0.2948	1.02e-11	609187
Weight_PMID39024449	rs2132363	0.02467	0.003623	T	C	0.2948	1.02e-11	609187
Weight_PMID39024449	rs2254614	0.0245	0.003618	C	T	0.2959	1.33e-11	609187
Weight_PMID39024449	rs2494115	0.0245	0.003618	C	G	0.2959	1.33e-11	609187
Weight_PMID39024449	rs2820309	0.02422	0.003396	G	A	0.3299	1.02e-12	609187
Weight_PMID39024449	rs2820310	0.025	0.003585	A	G	0.2921	3.18e-12	609187
Weight_PMID39024449	rs2820311	0.02503	0.003583	G	A	0.2922	2.93e-12	609187
Weight_PMID39024449	rs8024	0.0251	0.003584	A	C	0.2925	2.6e-12	609187
Weight_PMID39024449	rs1517810	0.02455	0.003563	C	T	0.2963	5.77e-12	609187
Weight_PMID39024449	rs2644134	-0.02615	0.004226	G	A	0.7532	6.25e-10	609187
Weight_PMID39024449	rs2644135	-0.02405	0.003426	G	C	0.675	2.32e-12	609187
Weight_PMID39024449	rs2250377	-0.0247	0.003481	G	A	0.7033	1.34e-12	609187
Weight_PMID39024449	rs2644114	-0.02491	0.003518	G	A	0.694	1.48e-12	609187
Weight_PMID39024449	rs8028	-0.02487	0.003501	G	A	0.6968	1.27e-12	609187
Weight_PMID39024449	rs2820312	0.02459	0.003462	A	G	0.2992	1.27e-12	609187
Weight_PMID39024449	rs2820313	0.02327	0.00334	G	A	0.3243	3.41e-12	609187
Weight_PMID39024449	rs533788169	0.02351	0.003453	CA	C	0.3545	1.01e-11	609187
Weight_PMID39024449	rs5780094	0.02416	0.003545	GGTTT	G	0.2952	9.72e-12	609187
Weight_PMID39024449	rs2820314	0.02411	0.003495	C	A	0.3009	5.39e-12	609187
Weight_PMID39024449	rs2820315	0.02625	0.004087	T	C	0.2474	1.38e-10	609187
Weight_PMID39024449	rs2820317	0.02312	0.003333	C	G	0.3322	4.23e-12	609187
Weight_PMID39024449	rs2820318	0.02316	0.003333	C	T	0.3321	3.81e-12	609187
Weight_PMID39024449	rs2820319	0.0242	0.003486	A	G	0.3063	3.99e-12	609187
Weight_PMID39024449	rs2820321	0.02404	0.003485	C	G	0.3072	5.49e-12	609187
Weight_PMID39024449	rs2820322	0.02325	0.003335	C	T	0.3323	3.24e-12	609187
Weight_PMID39024449	rs2644121	0.02339	0.003336	G	A	0.3329	2.44e-12	609187
Weight_PMID39024449	rs2819346	0.02353	0.003348	C	A	0.3316	2.17e-12	609187
Weight_PMID39024449	rs2644120	0.01826	0.003128	C	G	0.5256	5.48e-09	609187
Weight_PMID39024449	rs2820323	0.0248	0.003469	A	G	0.322	9.1e-13	609187
Weight_PMID39024449	rs2819347	0.02418	0.003625	G	C	0.3048	2.68e-11	609187
Weight_PMID39024449	rs2819348	0.02264	0.003446	C	T	0.3274	5.27e-11	609187
Weight_PMID39024449	rs2819349	0.02443	0.003507	T	C	0.316	3.38e-12	609187
Weight_PMID39024449	rs2819351	0.02439	0.003518	T	C	0.3144	4.29e-12	609187
Weight_PMID39024449	rs12086240	-0.01939	0.003329	A	G	0.4473	5.91e-09	609187
Weight_PMID39024449	rs34091558	0.02598	0.003884	T	TA	0.2732	2.33e-11	609187
Weight_PMID39024449	rs11586208	-0.02234	0.003827	A	G	0.3228	5.43e-09	609187
Weight_PMID39024449	rs11586250	-0.02205	0.003788	A	G	0.3158	5.99e-09	609187
Weight_PMID39024449	rs1418653	-0.0214	0.003725	A	C	0.3933	9.4e-09	609187
Weight_PMID39024449	rs2793374	-0.02142	0.003722	T	C	0.3937	8.89e-09	609187
Weight_PMID39024449	rs11582805	-0.02774	0.003875	T	C	0.3591	8.48e-13	609187
Weight_PMID39024449	rs35638143	-0.02594	0.003814	A	AT	0.3651	1.07e-11	609187
Weight_PMID39024449	rs34881148	-0.02582	0.003831	A	T	0.3574	1.63e-11	609187
Weight_PMID39024449	rs1094647	-0.02766	0.003874	A	G	0.3592	9.76e-13	609187
Weight_PMID39024449	rs823105	-0.02759	0.003891	A	G	0.3524	1.38e-12	609187
Weight_PMID39024449	rs1172198	-0.02943	0.003895	A	G	0.3529	4.34e-14	609187
Weight_PMID39024449	rs55776455	0.02381	0.003324	CCAAA	C	0.4506	8.35e-13	609187
Weight_PMID39024449	rs823102	-0.02532	0.003662	T	A	0.3768	4.86e-12	609187
Weight_PMID39024449	rs823101	-0.0294	0.003899	C	T	0.3528	4.89e-14	609187
Weight_PMID39024449	rs823099	-0.03155	0.003936	A	C	0.3356	1.15e-15	609187
Weight_PMID39024449	rs6673687	0.01993	0.003307	T	A	0.3756	1.72e-09	609187
Weight_PMID39024449	rs1775140	-0.02806	0.00393	A	C	0.3506	9.8e-13	609187
Weight_PMID39024449	rs72750964	-0.03188	0.003917	T	C	0.3392	4.19e-16	609187
Weight_PMID39024449	rs11580015	-0.03234	0.003905	C	G	0.3424	1.29e-16	609187
Weight_PMID39024449	rs3747973	-0.02648	0.003413	G	A	0.5043	8.96e-15	609187
Weight_PMID39024449	rs55735020	0.02262	0.003332	G	A	0.4072	1.18e-11	609187
Weight_PMID39024449	rs140801892	0.02262	0.003332	A	G	0.4072	1.18e-11	609187
Weight_PMID39024449	rs823095	-0.02994	0.003602	A	G	0.359	9.92e-17	609187
Weight_PMID39024449	rs823096	-0.02667	0.003561	T	G	0.3763	7.23e-14	609187
Weight_PMID39024449	rs823097	-0.03012	0.003602	A	G	0.3586	6.47e-17	609187
Weight_PMID39024449	rs951366	0.02247	0.003392	C	T	0.3547	3.63e-11	609187
Weight_PMID39024449	rs34305872	-0.02853	0.00367	GT	G	0.3831	8.04e-15	609187
Weight_PMID39024449	rs823094	-0.02882	0.003517	G	T	0.3692	2.66e-16	609187
Weight_PMID39024449	rs145557339	-0.03049	0.003582	A	AAAAAATTTACTT	0.3559	1.83e-17	609187
Weight_PMID39024449	rs4951258	0.02242	0.00339	A	G	0.3545	3.9e-11	609187
Weight_PMID39024449	rs4951023	0.02313	0.003352	A	G	0.3619	5.39e-12	609187
Weight_PMID39024449	rs1775154	-0.03026	0.003571	A	T	0.3577	2.53e-17	609187
Weight_PMID39024449	rs823110	-0.03036	0.003571	C	G	0.3575	2e-17	609187
Weight_PMID39024449	rs823111	-0.03029	0.003571	T	C	0.3577	2.36e-17	609187
Weight_PMID39024449	rs1772148	-0.03034	0.003571	T	A	0.3574	2.04e-17	609187
Weight_PMID39024449	rs864783	-0.0303	0.003569	C	T	0.3577	2.14e-17	609187
Weight_PMID39024449	rs823130	-0.02969	0.003575	T	C	0.3609	1.05e-16	609187
Weight_PMID39024449	rs55737937	0.02165	0.003651	C	CA	0.2694	3.13e-09	609187
Weight_PMID39024449	rs199882740	-0.03143	0.00414	A	T	0.3719	3.27e-14	609187
Weight_PMID39024449	rs4951261	0.02232	0.003336	C	A	0.3561	2.33e-11	609187
Weight_PMID39024449	rs7536483	-0.03054	0.003571	T	A	0.3583	1.29e-17	609187
Weight_PMID39024449	rs823114	-0.03107	0.00335	A	G	0.4738	1.9e-20	609187
Weight_PMID39024449	rs823116	-0.03115	0.003347	A	G	0.474	1.41e-20	609187
Weight_PMID39024449	rs11240565	0.02358	0.003296	T	C	0.3668	8.86e-13	609187
Weight_PMID39024449	rs823118	-0.03096	0.003339	T	C	0.4757	1.9e-20	609187
Weight_PMID39024449	rs823121	-0.03064	0.003559	A	G	0.3592	7.9e-18	609187
Weight_PMID39024449	rs34848415	0.02068	0.003489	C	CA	0.4676	3.16e-09	609187
Weight_PMID39024449	rs2014202	0.02052	0.003513	A	G	0.2979	5.35e-09	609187
Weight_PMID39024449	rs7522056	0.02046	0.003514	A	G	0.2979	5.92e-09	609187
Weight_PMID39024449	rs823152	-0.03209	0.003913	A	G	0.3325	2.52e-16	609187
Weight_PMID39024449	rs823137	-0.02998	0.003553	A	G	0.3597	3.46e-17	609187
Weight_PMID39024449	rs708723	-0.03009	0.003338	T	C	0.479	2.09e-19	609187
Weight_PMID39024449	rs823141	-0.02991	0.003567	C	T	0.3548	5.29e-17	609187
Weight_PMID39024449	rs823143	-0.02981	0.003556	C	A	0.3586	5.44e-17	609187
Weight_PMID39024449	rs708724	-0.03007	0.003561	C	A	0.3579	3.18e-17	609187
Weight_PMID39024449	rs708725	-0.0297	0.003555	T	G	0.3588	6.79e-17	609187
Weight_PMID39024449	rs823144	-0.0201	0.003329	A	C	0.6585	1.62e-09	609187
Weight_PMID39024449	rs1775151	-0.02201	0.003368	T	C	0.6495	6.54e-11	609187
Weight_PMID39024449	rs863725	-0.01974	0.003308	T	C	0.6644	2.46e-09	609187
Weight_PMID39024449	rs947211	-0.01912	0.00326	G	A	0.6711	4.64e-09	609187
Weight_PMID39024449	rs885224	-0.0196	0.003308	G	A	0.6644	3.23e-09	609187
Weight_PMID39024449	rs1775158	-0.01918	0.00329	A	G	0.6742	5.7e-09	609187
Weight_PMID39024449	rs1775159	-0.01946	0.003297	G	A	0.6736	3.69e-09	609187
Weight_PMID39024449	rs1772158	-0.01946	0.003297	C	T	0.6736	3.69e-09	609187
Weight_PMID39024449	rs5014255	-0.0194	0.00329	A	C	0.6742	3.81e-09	609187
Weight_PMID39024449	rs5014256	-0.01989	0.003304	A	C	0.6644	1.8e-09	609187
Weight_PMID39024449	rs12565968	-0.01994	0.003394	A	G	0.652	4.32e-09	609187
Weight_PMID39024449	rs12565321	-0.01998	0.003404	C	T	0.6513	4.53e-09	609187
Weight_PMID39024449	rs12567894	-0.02	0.003404	T	C	0.6512	4.36e-09	609187
Weight_PMID39024449	rs1775143	-0.01947	0.003366	T	C	0.6607	7.44e-09	609187
Weight_PMID39024449	rs1775145	-0.02258	0.003382	A	C	0.6369	2.53e-11	609187
Weight_PMID39024449	rs1775146	-0.01994	0.003399	G	A	0.6509	4.53e-09	609187
Weight_PMID39024449	rs7513115	-0.01991	0.003395	A	G	0.6522	4.65e-09	609187
Weight_PMID39024449	rs1775148	-0.02242	0.003268	T	C	0.5705	7.15e-12	609187
Weight_PMID39024449	rs1772159	-0.03325	0.003932	A	G	0.3139	2.93e-17	609187
Weight_PMID39024449	rs708726	-0.02048	0.003364	G	T	0.6498	1.16e-09	609187
Weight_PMID39024449	rs823154	-0.03072	0.003551	T	C	0.3408	5.42e-18	609187
Weight_PMID39024449	rs823155	-0.02052	0.003365	C	T	0.6488	1.11e-09	609187
Weight_PMID39024449	rs708727	-0.03245	0.003885	A	G	0.326	6.93e-17	609187
Weight_PMID39024449	rs823074	-0.03228	0.003878	C	T	0.3264	8.89e-17	609187
Weight_PMID39024449	rs823075	-0.03249	0.003891	T	C	0.3242	7.2e-17	609187
Weight_PMID39024449	rs9438393	-0.03232	0.003862	G	A	0.3278	6.2e-17	609187
Weight_PMID39024449	rs823080	-0.03222	0.003859	A	G	0.328	7.32e-17	609187
Weight_PMID39024449	rs1772143	-0.03157	0.003878	A	T	0.328	4.18e-16	609187
Weight_PMID39024449	rs960603	-0.02263	0.003661	T	C	0.403	6.51e-10	609187
Weight_PMID39024449	rs4287179	0.02313	0.003989	C	A	0.5923	6.86e-09	609187
Weight_PMID39024449	rs4288602	-0.02405	0.003892	T	A	0.2792	6.59e-10	609187
Weight_PMID39024449	rs11576725	-0.02672	0.004072	A	G	0.2508	5.45e-11	609187
Weight_PMID39024449	rs6684393	0.0204	0.003495	G	A	0.6825	5.41e-09	609187
Weight_PMID39024449	rs35329479	-0.02201	0.003518	T	C	0.3596	4.09e-10	609187
Weight_PMID39024449	rs7512748	-0.02168	0.003517	A	G	0.3599	7.32e-10	609187
Weight_PMID39024449	rs12121038	-0.02183	0.003523	A	G	0.359	5.96e-10	609187
Weight_PMID39024449	rs12752047	-0.023	0.003552	T	C	0.3483	9.84e-11	609187
Weight_PMID39024449	rs4844691	-0.02173	0.003517	A	G	0.36	6.71e-10	609187
Weight_PMID39024449	rs7519350	-0.0233	0.003584	T	G	0.3463	8.26e-11	609187
Weight_PMID39024449	rs227206	-0.02	0.003348	G	T	0.3821	2.39e-09	609187
Weight_PMID39024449	rs1334569	0.01898	0.003276	C	T	0.5792	7.06e-09	609187
Weight_PMID39024449	rs11353212	0.02039	0.003383	A	AG	0.5595	1.73e-09	609187
Weight_PMID39024449	rs6657984	0.02101	0.003582	A	T	0.4635	4.63e-09	609187
Weight_PMID39024449	rs11119407	0.01997	0.003453	A	G	0.4747	7.54e-09	609187
Weight_PMID39024449	rs2046849	0.01984	0.003415	C	A	0.4798	6.43e-09	609187
Weight_PMID39024449	rs4275425	-0.01901	0.003259	A	C	0.3785	5.59e-09	609187
Weight_PMID39024449	rs12074810	-0.01918	0.003231	A	C	0.3805	3e-09	609187
Weight_PMID39024449	rs12074811	-0.01918	0.003231	A	C	0.3805	3e-09	609187
Weight_PMID39024449	rs10494977	-0.01934	0.003233	T	C	0.3794	2.28e-09	609187
Weight_PMID39024449	rs11120326	-0.0194	0.003229	C	T	0.3799	1.93e-09	609187
Weight_PMID39024449	rs11120327	-0.01939	0.00323	A	G	0.3801	2e-09	609187
Weight_PMID39024449	rs6540832	-0.01933	0.003219	A	G	0.3802	1.96e-09	609187
Weight_PMID39024449	rs6540833	-0.01912	0.003221	G	T	0.3795	3e-09	609187
Weight_PMID39024449	rs6540834	-0.01934	0.003219	T	C	0.3802	1.93e-09	609187
Weight_PMID39024449	rs11120328	-0.01934	0.003219	A	G	0.3802	1.93e-09	609187
Weight_PMID39024449	rs4072973	-0.01896	0.00316	C	A	0.3878	2.02e-09	609187
Weight_PMID39024449	rs4535974	-0.01996	0.003255	G	A	0.3729	8.94e-10	609187
Weight_PMID39024449	rs4259615	-0.01996	0.003255	G	C	0.3729	8.94e-10	609187
Weight_PMID39024449	rs5780782	-0.01962	0.003252	A	AT	0.3765	1.66e-09	609187
Weight_PMID39024449	rs3902966	-0.01943	0.003222	T	C	0.3813	1.68e-09	609187
Weight_PMID39024449	rs5780784	-0.01961	0.003252	CTT	C	0.3764	1.69e-09	609187
Weight_PMID39024449	rs12757404	-0.01934	0.003219	G	A	0.3802	1.93e-09	609187
Weight_PMID39024449	rs12736454	-0.01939	0.003227	A	G	0.3845	1.93e-09	609187
Weight_PMID39024449	rs12072845	-0.0192	0.003213	A	G	0.3851	2.36e-09	609187
Weight_PMID39024449	rs11466399	0.02554	0.003405	A	G	0.328	6.55e-14	609187
Weight_PMID39024449	rs12048582	0.02379	0.003992	T	C	0.2106	2.6e-09	609187
Weight_PMID39024449	rs200128203	0.02309	0.003787	G	T	0.2474	1.12e-09	609187
Weight_PMID39024449	rs1934852	0.02587	0.003357	T	G	0.328	1.35e-14	609187
Weight_PMID39024449	rs6657275	0.02592	0.003356	G	A	0.3284	1.17e-14	609187
Weight_PMID39024449	rs6668651	0.02597	0.003356	T	G	0.328	1.05e-14	609187
Weight_PMID39024449	rs6671370	0.0247	0.003379	A	G	0.3381	2.78e-13	609187
Weight_PMID39024449	rs12048049	0.026	0.003358	G	C	0.3275	1.02e-14	609187
Weight_PMID39024449	rs72738830	0.02888	0.00449	A	G	0.1831	1.29e-10	609187
Weight_PMID39024449	rs1342586	0.02518	0.004024	T	C	0.2082	4.07e-10	609187
Weight_PMID39024449	rs4846478	0.02708	0.003504	G	C	0.2933	1.16e-14	609187
Weight_PMID39024449	rs4846479	0.02708	0.003502	T	G	0.2942	1.11e-14	609187
Weight_PMID39024449	rs4846480	0.02708	0.003501	T	A	0.2938	1.08e-14	609187
Weight_PMID39024449	rs4846481	0.02567	0.003364	T	C	0.324	2.43e-14	609187
Weight_PMID39024449	rs6658473	0.02701	0.003501	T	C	0.2943	1.27e-14	609187
Weight_PMID39024449	rs1890995	0.027	0.0035	A	G	0.2942	1.28e-14	609187
Weight_PMID39024449	rs1890994	0.02893	0.004491	T	C	0.1825	1.21e-10	609187
Weight_PMID39024449	rs10482792	0.027	0.0035	A	G	0.2942	1.28e-14	609187
Weight_PMID39024449	rs10482795	0.026	0.003353	A	G	0.3271	9.21e-15	609187
Weight_PMID39024449	rs10482796	0.02444	0.004004	C	T	0.208	1.07e-09	609187
Weight_PMID39024449	rs9308385	0.02915	0.004327	C	T	0.1895	1.68e-11	609187
Weight_PMID39024449	rs6684205	0.0251	0.003208	G	A	0.3434	5.37e-15	609187
Weight_PMID39024449	rs1418553	0.02597	0.003343	T	C	0.3279	8.32e-15	609187
Weight_PMID39024449	rs34196637	0.02391	0.0034	C	CT	0.343	2.12e-12	609187
Weight_PMID39024449	rs900	0.02691	0.003496	T	A	0.2937	1.47e-14	609187
Weight_PMID39024449	rs991967	0.02652	0.003388	C	A	0.3258	5.18e-15	609187
Weight_PMID39024449	rs1418556	0.02598	0.003386	T	C	0.3258	1.74e-14	609187
Weight_PMID39024449	rs1046017	0.02649	0.003388	G	C	0.3258	5.64e-15	609187
Weight_PMID39024449	rs6704255	0.02657	0.003451	A	G	0.3095	1.43e-14	609187
Weight_PMID39024449	rs6683598	0.02655	0.00345	T	C	0.3093	1.46e-14	609187
Weight_PMID39024449	rs1342590	0.02658	0.003451	T	C	0.3094	1.42e-14	609187
Weight_PMID39024449	rs12032375	0.02658	0.003389	T	C	0.3257	4.66e-15	609187
Weight_PMID39024449	rs1473526	0.02744	0.00354	C	T	0.2918	9.56e-15	609187
Weight_PMID39024449	rs2015850	0.02724	0.003581	G	A	0.2913	2.97e-14	609187
Weight_PMID39024449	rs1473527	0.02413	0.003476	A	G	0.3518	3.98e-12	609187
Weight_PMID39024449	rs12023953	0.02519	0.0041	C	T	0.2043	8.28e-10	609187
Weight_PMID39024449	rs6657698	0.02717	0.003564	A	G	0.2942	2.61e-14	609187
Weight_PMID39024449	rs72738834	0.0255	0.00408	G	A	0.2056	4.27e-10	609187
Weight_PMID39024449	rs10429950	0.02724	0.003563	C	T	0.2943	2.19e-14	609187
Weight_PMID39024449	rs7515360	0.02732	0.003563	A	T	0.2942	1.82e-14	609187
Weight_PMID39024449	rs7549303	0.02736	0.003565	G	C	0.295	1.74e-14	609187
Weight_PMID39024449	rs6666381	0.0244	0.003478	A	T	0.3516	2.36e-12	609187
Weight_PMID39024449	rs1318580	0.02417	0.003482	C	T	0.3527	4.05e-12	609187
Weight_PMID39024449	rs60825388	0.02522	0.003624	A	AT	0.3663	3.54e-12	609187
Weight_PMID39024449	rs1797069	0.02698	0.003558	G	A	0.2954	3.53e-14	609187
Weight_PMID39024449	rs1797070	0.02702	0.003558	A	G	0.2954	3.29e-14	609187
Weight_PMID39024449	rs6604614	0.02376	0.003473	G	C	0.3475	8.08e-12	609187
Weight_PMID39024449	rs4846483	0.02681	0.003559	A	C	0.2948	5.24e-14	609187
Weight_PMID39024449	rs6604615	0.02455	0.003526	G	T	0.3109	3.47e-12	609187
Weight_PMID39024449	rs1108548	0.02397	0.003507	G	A	0.347	8.59e-12	609187
Weight_PMID39024449	rs7512679	0.02421	0.003526	T	C	0.3105	6.77e-12	609187
Weight_PMID39024449	rs1340103	0.02022	0.003368	T	C	0.3919	2e-09	609187
Weight_PMID39024449	rs7523871	0.02231	0.003576	C	T	0.3644	4.55e-10	609187
Weight_PMID39024449	rs12119837	0.02296	0.003569	T	C	0.3644	1.28e-10	609187
Weight_PMID39024449	rs12143937	0.01931	0.003305	G	A	0.4001	5.32e-09	609187
Weight_PMID39024449	rs11118304	-0.02415	0.003746	A	T	0.3727	1.17e-10	609187
Weight_PMID39024449	rs6679091	-0.02131	0.003327	T	C	0.4366	1.57e-10	609187
Weight_PMID39024449	rs6669442	-0.02083	0.003289	A	G	0.5697	2.46e-10	609187
Weight_PMID39024449	rs4846561	-0.02108	0.003292	T	C	0.5685	1.59e-10	609187
Weight_PMID39024449	rs1538747	-0.02089	0.003292	A	G	0.5687	2.28e-10	609187
Weight_PMID39024449	rs1538748	-0.02104	0.003288	T	C	0.5689	1.61e-10	609187
Weight_PMID39024449	rs12034686	-0.02116	0.003403	T	C	0.5127	5.2e-10	609187
Weight_PMID39024449	rs35552008	-0.02116	0.003403	T	C	0.5127	5.2e-10	609187
Weight_PMID39024449	rs55927885	-0.02116	0.003404	T	C	0.5128	5.23e-10	609187
Weight_PMID39024449	rs34543525	-0.02107	0.003401	G	T	0.5131	6.01e-10	609187
Weight_PMID39024449	rs36026897	-0.02413	0.00365	A	C	0.3809	3.92e-11	609187
Weight_PMID39024449	rs6689184	-0.02112	0.003401	T	C	0.5132	5.53e-10	609187
Weight_PMID39024449	rs6693970	-0.02164	0.003347	G	A	0.5132	1.05e-10	609187
Weight_PMID39024449	rs6679784	-0.02163	0.003347	A	G	0.5132	1.05e-10	609187
Weight_PMID39024449	rs6689370	-0.02156	0.003346	G	C	0.5136	1.2e-10	609187
Weight_PMID39024449	rs6694150	-0.02065	0.003253	C	A	0.5161	2.27e-10	609187
Weight_PMID39024449	rs6541223	-0.02159	0.003357	T	A	0.5094	1.3e-10	609187
Weight_PMID39024449	rs6541224	-0.02208	0.003412	A	T	0.4951	9.95e-11	609187
Weight_PMID39024449	rs6541225	-0.02184	0.003381	T	G	0.5061	1.09e-10	609187
Weight_PMID39024449	rs6541227	-0.02163	0.003345	T	C	0.5135	1.03e-10	609187
Weight_PMID39024449	rs6541228	-0.02158	0.003345	C	T	0.5136	1.16e-10	609187
Weight_PMID39024449	rs12026348	-0.02444	0.003689	C	T	0.3744	3.58e-11	609187
Weight_PMID39024449	rs12036836	-0.02158	0.003355	A	C	0.5282	1.31e-10	609187
Weight_PMID39024449	rs12026434	-0.02163	0.003348	A	T	0.5128	1.08e-10	609187
Weight_PMID39024449	rs17528752	-0.02458	0.003692	C	A	0.3736	2.91e-11	609187
Weight_PMID39024449	rs12029812	-0.0216	0.003345	G	A	0.5133	1.1e-10	609187
Weight_PMID39024449	rs12406980	-0.02159	0.003345	T	C	0.5133	1.11e-10	609187
Weight_PMID39024449	rs11118305	-0.02159	0.003345	G	A	0.5133	1.12e-10	609187
Weight_PMID39024449	rs12403367	-0.02158	0.003344	C	T	0.5134	1.13e-10	609187
Weight_PMID39024449	rs11118306	-0.02158	0.003345	G	A	0.5135	1.14e-10	609187
Weight_PMID39024449	rs12037905	-0.02188	0.003778	T	C	0.3488	7.23e-09	609187
Weight_PMID39024449	rs12031603	-0.02061	0.003253	C	A	0.5163	2.43e-10	609187
Weight_PMID39024449	rs12024459	-0.02062	0.003253	T	G	0.5163	2.38e-10	609187
Weight_PMID39024449	rs12031608	-0.02033	0.003204	G	A	0.5236	2.3e-10	609187
Weight_PMID39024449	rs12024489	-0.02158	0.003344	A	G	0.5135	1.13e-10	609187
Weight_PMID39024449	rs12028276	-0.02158	0.003344	A	T	0.5135	1.13e-10	609187
Weight_PMID39024449	rs72732548	-0.02156	0.003344	T	G	0.5135	1.17e-10	609187
Weight_PMID39024449	rs6671555	-0.02444	0.003687	A	G	0.3742	3.51e-11	609187
Weight_PMID39024449	rs6681303	-0.02139	0.003348	T	C	0.5123	1.74e-10	609187
Weight_PMID39024449	rs6671638	-0.0213	0.003347	A	G	0.5121	2.04e-10	609187
Weight_PMID39024449	rs6686253	-0.02153	0.003345	G	A	0.5133	1.28e-10	609187
Weight_PMID39024449	rs6689335	-0.02186	0.003779	C	T	0.3486	7.4e-09	609187
Weight_PMID39024449	rs6684169	-0.02161	0.003344	G	C	0.5135	1.06e-10	609187
Weight_PMID39024449	rs6689031	-0.02159	0.003348	G	A	0.5125	1.16e-10	609187
Weight_PMID39024449	rs6674544	-0.02141	0.003353	A	G	0.5274	1.77e-10	609187
Weight_PMID39024449	rs71640847	-0.02436	0.00397	C	G	0.3324	8.75e-10	609187
Weight_PMID39024449	rs377711944	-0.02353	0.003662	T	C	0.4317	1.37e-10	609187
Weight_PMID39024449	rs4614264	-0.02356	0.003412	T	C	0.6446	5.27e-12	609187
Weight_PMID39024449	rs12130231	-0.02061	0.003254	G	A	0.5161	2.49e-10	609187
Weight_PMID39024449	rs111359159	-0.02062	0.003253	A	AT	0.5163	2.39e-10	609187
Weight_PMID39024449	rs6699024	-0.02152	0.003367	C	A	0.5049	1.7e-10	609187
Weight_PMID39024449	rs6684734	-0.02142	0.00335	A	G	0.5112	1.66e-10	609187
Weight_PMID39024449	rs11118307	-0.02174	0.003346	A	C	0.5136	8.42e-11	609187
Weight_PMID39024449	rs6694509	-0.02166	0.003345	T	C	0.5133	9.88e-11	609187
Weight_PMID39024449	rs5781116	-0.02762	0.003704	TA	T	0.6779	9.22e-14	609187
Weight_PMID39024449	rs61836180	-0.02166	0.003345	T	A	0.5133	9.69e-11	609187
Weight_PMID39024449	rs7555150	-0.02182	0.003342	G	A	0.5123	6.79e-11	609187
Weight_PMID39024449	rs2820439	-0.034	0.005145	G	A	0.8314	3.98e-11	609187
Weight_PMID39024449	rs6698475	-0.02184	0.003342	A	C	0.5123	6.57e-11	609187
Weight_PMID39024449	rs6689021	-0.02191	0.003343	C	G	0.5121	5.81e-11	609187
Weight_PMID39024449	rs6689100	-0.02183	0.003342	A	G	0.5123	6.77e-11	609187
Weight_PMID39024449	rs6698625	-0.02183	0.003342	T	C	0.5123	6.77e-11	609187
Weight_PMID39024449	rs11118308	-0.02462	0.003695	G	A	0.3726	2.78e-11	609187
Weight_PMID39024449	rs12025220	-0.02185	0.003343	A	G	0.5122	6.51e-11	609187
Weight_PMID39024449	rs12025282	-0.02071	0.003253	T	G	0.5161	2e-10	609187
Weight_PMID39024449	rs12025363	-0.02176	0.003341	A	G	0.5127	7.58e-11	609187
Weight_PMID39024449	rs12402986	-0.02164	0.003341	T	G	0.5125	9.67e-11	609187
Weight_PMID39024449	rs2820438	-0.02051	0.003462	T	C	0.5206	3.24e-09	609187
Weight_PMID39024449	rs12034272	-0.02198	0.003346	T	A	0.5122	5.3e-11	609187
Weight_PMID39024449	rs12030989	-0.02197	0.003346	C	T	0.5122	5.32e-11	609187
Weight_PMID39024449	rs12027371	-0.02453	0.003604	T	G	0.3796	1.05e-11	609187
Weight_PMID39024449	rs7546202	-0.02165	0.003341	T	C	0.5125	9.52e-11	609187
Weight_PMID39024449	rs11118309	-0.02175	0.003343	T	C	0.5124	7.88e-11	609187
Weight_PMID39024449	rs11118310	-0.02256	0.003339	T	A	0.5147	1.44e-11	609187
Weight_PMID39024449	rs10495121	-0.02253	0.003338	A	G	0.5129	1.53e-11	609187
Weight_PMID39024449	rs11118311	-0.02234	0.003339	A	T	0.513	2.29e-11	609187
Weight_PMID39024449	rs12030393	-0.02418	0.003689	A	G	0.3758	5.78e-11	609187
Weight_PMID39024449	rs2605091	-0.03091	0.003838	G	C	0.7253	8.37e-16	609187
Weight_PMID39024449	rs2605092	-0.02227	0.003281	A	T	0.6186	1.2e-11	609187
Weight_PMID39024449	rs2605093	-0.02376	0.003282	A	G	0.6258	4.66e-13	609187
Weight_PMID39024449	rs2820436	-0.02375	0.003281	C	A	0.6259	4.72e-13	609187
Weight_PMID39024449	rs2605094	-0.02382	0.003294	A	C	0.6274	5.01e-13	609187
Weight_PMID39024449	rs12126911	-0.02431	0.003699	A	G	0.3758	5.16e-11	609187
Weight_PMID39024449	rs2605095	-0.02376	0.003282	A	T	0.6258	4.72e-13	609187
Weight_PMID39024449	rs2605096	-0.02353	0.003281	A	G	0.6252	7.69e-13	609187
Weight_PMID39024449	rs2605097	-0.02487	0.003423	A	C	0.6797	3.86e-13	609187
Weight_PMID39024449	rs5781117	-0.02294	0.003234	TG	T	0.6293	1.35e-12	609187
Weight_PMID39024449	rs1982499	-0.02357	0.003282	A	C	0.6252	7.15e-13	609187
Weight_PMID39024449	rs2605098	-0.02359	0.003284	G	A	0.6269	7.08e-13	609187
Weight_PMID39024449	rs2605100	-0.02998	0.003744	G	A	0.7411	1.23e-15	609187
Weight_PMID39024449	rs2605101	-0.02244	0.00328	A	T	0.6184	8.1e-12	609187
Weight_PMID39024449	rs2605102	-0.02378	0.003281	T	C	0.6254	4.42e-13	609187
Weight_PMID39024449	rs2605103	-0.02382	0.003282	T	A	0.6251	4.1e-13	609187
Weight_PMID39024449	rs2605104	-0.02382	0.003282	T	C	0.6251	4.1e-13	609187
Weight_PMID39024449	rs2605105	-0.02257	0.003281	A	C	0.6188	6.33e-12	609187
Weight_PMID39024449	rs12039006	-0.0236	0.003629	T	A	0.3779	8.05e-11	609187
Weight_PMID39024449	rs2605106	-0.02295	0.003236	T	C	0.63	1.36e-12	609187
Weight_PMID39024449	rs2791546	-0.02295	0.003236	G	T	0.63	1.37e-12	609187
Weight_PMID39024449	rs6658668	-0.02339	0.003627	A	G	0.3769	1.18e-10	609187
Weight_PMID39024449	rs1340098	-0.02458	0.00338	G	T	0.6863	3.66e-13	609187
Weight_PMID39024449	rs1538749	-0.02335	0.003573	A	C	0.3832	6.64e-11	609187
Weight_PMID39024449	rs1340097	-0.02369	0.00362	T	C	0.3781	6.24e-11	609187
Weight_PMID39024449	rs2605107	-0.03321	0.00398	A	C	0.7461	7.55e-17	609187
Weight_PMID39024449	rs5781122	-0.02253	0.003234	T	TC	0.6258	3.35e-12	609187
Weight_PMID39024449	rs748273	-0.0245	0.003394	G	A	0.6927	5.55e-13	609187
Weight_PMID39024449	rs12022722	-0.02386	0.003626	T	C	0.3783	4.89e-11	609187
Weight_PMID39024449	rs2820430	-0.02705	0.003589	C	T	0.7181	5.06e-14	609187
Weight_PMID39024449	rs2605108	-0.02244	0.003234	G	A	0.6257	4.1e-12	609187
Weight_PMID39024449	rs2791552	-0.02221	0.00319	C	A	0.6345	3.5e-12	609187
Weight_PMID39024449	rs34927463	-0.02259	0.003239	TG	T	0.6242	3.15e-12	609187
Weight_PMID39024449	rs1563350	-0.02241	0.003233	A	G	0.6258	4.32e-12	609187
Weight_PMID39024449	rs1563351	-0.02241	0.003233	T	A	0.6258	4.32e-12	609187
Weight_PMID39024449	rs1563352	-0.0224	0.003231	T	A	0.624	4.27e-12	609187
Weight_PMID39024449	rs12045024	-0.02376	0.003625	G	A	0.38	5.81e-11	609187
Weight_PMID39024449	rs1563353	-0.02458	0.003399	G	A	0.6944	4.9e-13	609187
Weight_PMID39024449	rs1563355	-0.02246	0.003234	C	T	0.6254	3.94e-12	609187
Weight_PMID39024449	rs2605109	-0.02244	0.003234	G	C	0.6259	4.1e-12	609187
Weight_PMID39024449	rs12119979	-0.02406	0.00363	G	C	0.3796	3.53e-11	609187
Weight_PMID39024449	rs2445127	-0.02241	0.003233	G	T	0.6258	4.32e-12	609187
Weight_PMID39024449	rs2486895	-0.02271	0.003238	C	T	0.6263	2.41e-12	609187
Weight_PMID39024449	rs2605110	-0.02241	0.003233	T	C	0.6258	4.32e-12	609187
Weight_PMID39024449	rs4623705	-0.02408	0.003631	A	G	0.3779	3.44e-11	609187
Weight_PMID39024449	rs2791551	-0.02246	0.003235	T	A	0.626	4e-12	609187
Weight_PMID39024449	rs2791550	-0.02239	0.003233	G	T	0.6257	4.49e-12	609187
Weight_PMID39024449	rs1531093	-0.02239	0.003231	C	G	0.624	4.42e-12	609187
Weight_PMID39024449	rs1531094	-0.02242	0.003234	G	A	0.6259	4.31e-12	609187
Weight_PMID39024449	rs34897489	-0.02532	0.003448	A	AT	0.5485	2.18e-13	609187
Weight_PMID39024449	rs1531095	-0.02241	0.003233	T	G	0.6258	4.32e-12	609187
Weight_PMID39024449	rs34058591	-0.02263	0.003234	AG	A	0.6258	2.67e-12	609187
Weight_PMID39024449	rs2605111	-0.02973	0.003757	G	C	0.715	2.63e-15	609187
Weight_PMID39024449	rs2605111	-0.0299	0.00376	G	C	0.7157	1.93e-15	609187
Weight_PMID39024449	rs1531096	-0.02406	0.003331	T	G	0.6797	5.34e-13	609187
Weight_PMID39024449	rs1531097	-0.02254	0.003234	T	A	0.6259	3.3e-12	609187
Weight_PMID39024449	rs2820427	-0.02276	0.003274	G	T	0.6246	3.78e-12	609187
Weight_PMID39024449	rs11118316	-0.02435	0.003672	A	G	0.3792	3.47e-11	609187
Weight_PMID39024449	rs2791549	-0.02443	0.003374	C	A	0.6799	4.63e-13	609187
Weight_PMID39024449	rs2061154	-0.02396	0.003669	G	A	0.3793	6.77e-11	609187
Weight_PMID39024449	rs59770119	-0.02471	0.003534	A	G	0.4703	2.8e-12	609187
Weight_PMID39024449	rs59584436	-0.02471	0.003534	A	C	0.4703	2.8e-12	609187
Weight_PMID39024449	rs2061155	-0.01935	0.003351	T	C	0.5184	7.9e-09	609187
Weight_PMID39024449	rs1538742	-0.0217	0.003434	A	C	0.4849	2.71e-10	609187
Weight_PMID39024449	rs35662751	-0.01898	0.003268	AT	A	0.5936	6.42e-09	609187
Weight_PMID39024449	rs718700	-0.01893	0.00323	T	C	0.5454	4.74e-09	609187
Weight_PMID39024449	rs12143910	-0.02368	0.003515	T	A	0.4619	1.67e-11	609187
Weight_PMID39024449	rs11118319	-0.02373	0.003516	T	C	0.4617	1.53e-11	609187
Weight_PMID39024449	rs11118320	-0.02346	0.003533	G	C	0.4609	3.25e-11	609187
Weight_PMID39024449	rs12046972	-0.02356	0.003515	C	T	0.462	2.14e-11	609187
Weight_PMID39024449	rs2820468	-0.03336	0.003785	G	A	0.6991	1.29e-18	609187
Weight_PMID39024449	rs1417066	-0.02365	0.003507	A	G	0.4587	1.59e-11	609187
Weight_PMID39024449	rs2820465	-0.01889	0.003195	T	G	0.5378	3.5e-09	609187
Weight_PMID39024449	rs4323719	-0.02327	0.003484	T	C	0.4641	2.46e-11	609187
Weight_PMID39024449	rs6672377	-0.02321	0.0035	C	A	0.4622	3.41e-11	609187
Weight_PMID39024449	rs12044156	-0.02332	0.003505	C	G	0.4613	3.01e-11	609187
Weight_PMID39024449	rs68078464	-0.02364	0.003533	A	AT	0.4608	2.32e-11	609187
Weight_PMID39024449	rs34340969	-0.01989	0.003227	GA	G	0.5316	7.28e-10	609187
Weight_PMID39024449	rs12031785	-0.02376	0.003521	T	C	0.4609	1.54e-11	609187
Weight_PMID39024449	rs2785990	-0.02976	0.00356	T	C	0.7019	6.57e-17	609187
Weight_PMID39024449	rs2494195	-0.01862	0.003183	C	T	0.563	5.06e-09	609187
Weight_PMID39024449	rs2820464	0.02903	0.00358	A	G	0.2956	5.36e-16	609187
Weight_PMID39024449	rs12034581	-0.02266	0.003555	A	C	0.4201	1.9e-10	609187
Weight_PMID39024449	rs2485302	0.03107	0.003598	G	A	0.2929	6.18e-18	609187
Weight_PMID39024449	rs2820460	0.03114	0.003596	T	C	0.2935	4.92e-18	609187
Weight_PMID39024449	rs2785980	0.03	0.003539	C	T	0.2982	2.43e-17	609187
Weight_PMID39024449	rs55749352	0.02412	0.003327	T	TC	0.3263	4.28e-13	609187
Weight_PMID39024449	rs9431559	0.03011	0.003582	T	C	0.2961	4.47e-17	609187
Weight_PMID39024449	rs4500327	0.03416	0.003826	T	C	0.2766	4.55e-19	609187
Weight_PMID39024449	rs2785986	0.03489	0.003746	G	A	0.2855	1.31e-20	609187
Weight_PMID39024449	rs10746385	-0.02393	0.003234	C	T	0.5245	1.44e-13	609187
Weight_PMID39024449	rs9431171	0.03483	0.003746	G	C	0.2856	1.52e-20	609187
Weight_PMID39024449	rs2485301	0.03225	0.004539	A	G	0.1953	1.25e-12	609187
Weight_PMID39024449	rs1572505	0.03501	0.003756	A	C	0.2851	1.22e-20	609187
Weight_PMID39024449	rs2993027	0.03483	0.003746	A	C	0.2856	1.52e-20	609187
Weight_PMID39024449	rs2785985	0.03483	0.003746	A	G	0.2856	1.52e-20	609187
Weight_PMID39024449	rs1415290	0.03423	0.003744	A	C	0.2848	6.37e-20	609187
Weight_PMID39024449	rs1337098	-0.03008	0.003513	A	G	0.6676	1.17e-17	609187
Weight_PMID39024449	rs4846564	0.0342	0.003742	C	T	0.2849	6.67e-20	609187
Weight_PMID39024449	rs2785984	0.03308	0.0036	G	A	0.2983	4.27e-20	609187
Weight_PMID39024449	rs10779357	-0.03006	0.003477	G	A	0.6692	5.69e-18	609187
Weight_PMID39024449	rs113114205	-0.02274	0.003527	CCACA	C	0.4852	1.18e-10	609187
Weight_PMID39024449	rs10779358	-0.02242	0.003253	A	T	0.6132	5.73e-12	609187
Weight_PMID39024449	rs7513749	-0.02338	0.003224	C	G	0.5242	4.26e-13	609187
Weight_PMID39024449	rs2820449	0.03313	0.003602	A	G	0.2979	3.85e-20	609187
Weight_PMID39024449	rs11118335	-0.02339	0.003222	T	C	0.5249	4.06e-13	609187
Weight_PMID39024449	rs2785981	0.03432	0.003747	C	A	0.2845	5.56e-20	609187
Weight_PMID39024449	rs78857931	-0.03016	0.003478	T	C	0.6688	4.5e-18	609187
Weight_PMID39024449	rs9662802	-0.02344	0.003253	A	G	0.5247	6.04e-13	609187
Weight_PMID39024449	rs77962041	-0.02334	0.003252	A	G	0.5244	7.5e-13	609187
Weight_PMID39024449	rs78190323	-0.02953	0.003501	A	G	0.6645	3.53e-17	609187
Weight_PMID39024449	rs11118336	-0.02273	0.003244	T	C	0.5196	2.54e-12	609187
Weight_PMID39024449	rs4846565	0.03378	0.003704	A	G	0.2875	7.96e-20	609187
Weight_PMID39024449	rs1337101	0.03584	0.003812	T	G	0.2638	5.72e-21	609187
Weight_PMID39024449	rs1337102	-0.02392	0.003236	T	A	0.5466	1.51e-13	609187
Weight_PMID39024449	rs3001032	0.02418	0.00328	C	T	0.3434	1.75e-13	609187
Weight_PMID39024449	rs1415293	0.03449	0.003657	T	A	0.2776	4.23e-21	609187
Weight_PMID39024449	rs12040264	-0.02392	0.003235	T	G	0.5465	1.49e-13	609187
Weight_PMID39024449	rs4846302	0.03556	0.003808	C	G	0.264	1.03e-20	609187
Weight_PMID39024449	rs4846303	0.02988	0.003423	T	G	0.3022	2.72e-18	609187
Weight_PMID39024449	rs10779360	-0.024	0.003267	T	C	0.5462	2.12e-13	609187
Weight_PMID39024449	rs2820441	0.03661	0.003835	C	A	0.2617	1.44e-21	609187
Weight_PMID39024449	rs2785998	0.03661	0.003835	A	C	0.2617	1.44e-21	609187
Weight_PMID39024449	rs11118341	-0.01984	0.003232	G	A	0.429	8.62e-10	609187
Weight_PMID39024449	rs60400951	-0.02008	0.003272	C	CT	0.4289	8.59e-10	609187
Weight_PMID39024449	rs9431182	0.02726	0.003602	G	T	0.3823	3.92e-14	609187
Weight_PMID39024449	rs2820444	0.03676	0.003843	A	G	0.2528	1.22e-21	609187
Weight_PMID39024449	rs1415287	0.03667	0.003845	T	C	0.2527	1.57e-21	609187
Weight_PMID39024449	rs1415288	0.03676	0.003843	C	A	0.2528	1.21e-21	609187
Weight_PMID39024449	rs2785988	0.0368	0.003845	A	C	0.2524	1.13e-21	609187
Weight_PMID39024449	rs2050595	-0.01971	0.003148	A	T	0.4928	3.95e-10	609187
Weight_PMID39024449	rs34791232	0.02957	0.003371	T	TG	0.3048	1.89e-18	609187
Weight_PMID39024449	rs58727484	0.0349	0.005015	T	G	0.1309	3.52e-12	609187
Weight_PMID39024449	rs2820446	0.03712	0.003848	G	C	0.2518	5.46e-22	609187
Weight_PMID39024449	rs4846567	0.03669	0.003809	T	G	0.2544	6.22e-22	609187
Weight_PMID39024449	rs2820443	0.03707	0.003856	C	T	0.2519	7.46e-22	609187
Weight_PMID39024449	rs2494196	0.02966	0.003584	A	C	0.2738	1.34e-16	609187
Weight_PMID39024449	rs12131794	0.0369	0.003961	A	C	0.2455	1.28e-20	609187
Weight_PMID39024449	rs4846569	0.03666	0.003965	T	C	0.2453	2.47e-20	609187
Weight_PMID39024449	rs11485150	-0.02154	0.003254	C	T	0.5364	3.7e-11	609187
Weight_PMID39024449	rs2134484	0.03824	0.004083	C	G	0.2425	8.15e-21	609187
Weight_PMID39024449	rs1393691	-0.02163	0.00325	T	G	0.5346	2.95e-11	609187
Weight_PMID39024449	rs994767	-0.02276	0.00336	G	A	0.5281	1.29e-11	609187
Weight_PMID39024449	rs11118356	-0.02161	0.00325	T	C	0.5346	3.04e-11	609187
Weight_PMID39024449	rs10863469	-0.02272	0.003356	C	T	0.5294	1.34e-11	609187
Weight_PMID39024449	rs11118358	-0.02089	0.003393	C	T	0.541	7.61e-10	609187
Weight_PMID39024449	rs12028838	-0.02198	0.003363	T	G	0.472	6.5e-11	609187
Weight_PMID39024449	rs71640857	-0.02036	0.003257	A	G	0.4773	4.19e-10	609187
Weight_PMID39024449	rs3902972	0.03822	0.004084	A	G	0.2424	8.54e-21	609187
Weight_PMID39024449	rs3936943	-0.02183	0.003372	A	T	0.4717	9.92e-11	609187
Weight_PMID39024449	rs3855592	-0.02056	0.003261	T	A	0.4828	2.94e-10	609187
Weight_PMID39024449	rs61171403	-0.02184	0.003364	CG	C	0.476	8.83e-11	609187
Weight_PMID39024449	rs3893414	-0.02056	0.003261	G	A	0.4827	2.98e-10	609187
Weight_PMID39024449	rs11803401	-0.02193	0.003382	T	G	0.4689	9.26e-11	609187
Weight_PMID39024449	rs12031522	-0.02183	0.003365	A	G	0.4758	8.98e-11	609187
Weight_PMID39024449	rs11118361	-0.02051	0.003263	T	C	0.4826	3.37e-10	609187
Weight_PMID39024449	rs10779363	-0.0205	0.003263	T	C	0.4825	3.48e-10	609187
Weight_PMID39024449	rs10746387	-0.02061	0.003264	G	A	0.4823	2.77e-10	609187
Weight_PMID39024449	rs10746388	-0.02045	0.003263	A	T	0.4825	3.8e-10	609187
Weight_PMID39024449	rs10779364	-0.0216	0.003262	C	G	0.5415	3.7e-11	609187
Weight_PMID39024449	rs10779365	-0.02046	0.003264	T	A	0.4824	3.78e-10	609187
Weight_PMID39024449	rs7538503	0.03198	0.003757	G	A	0.2598	1.82e-17	609187
Weight_PMID39024449	rs7541594	-0.02086	0.003319	G	A	0.4853	3.37e-10	609187
Weight_PMID39024449	rs7544369	-0.02083	0.003287	C	T	0.4703	2.41e-10	609187
Weight_PMID39024449	rs199857299	0.0318	0.003787	G	T	0.2696	4.81e-17	609187
Weight_PMID39024449	rs12133169	0.03179	0.0043	A	G	0.1951	1.49e-13	609187
Weight_PMID39024449	rs12133396	0.03097	0.004227	A	G	0.201	2.44e-13	609187
Weight_PMID39024449	rs59888912	0.02754	0.004164	G	A	0.2142	3.86e-11	609187
Weight_PMID39024449	rs1415991	0.0262	0.004059	G	A	0.2215	1.11e-10	609187
Weight_PMID39024449	rs4660113	-0.01858	0.00324	C	T	0.4311	9.99e-09	609187
Weight_PMID39024449	rs12739693	-0.01858	0.003239	C	G	0.4315	9.83e-09	609187
Weight_PMID39024449	rs6679734	-0.01957	0.00327	G	A	0.4293	2.21e-09	609187
Weight_PMID39024449	rs4660133	-0.02001	0.003271	C	A	0.4281	9.91e-10	609187
Weight_PMID39024449	rs55969096	-0.01964	0.003243	A	G	0.4308	1.44e-09	609187
Weight_PMID39024449	rs11409901	-0.01985	0.003241	GA	G	0.4261	9.26e-10	609187
Weight_PMID39024449	rs6667150	-0.01979	0.00324	T	A	0.4314	1.05e-09	609187
Weight_PMID39024449	rs2152953	-0.01864	0.003201	A	T	0.4326	5.98e-09	609187
Weight_PMID39024449	rs2891015	-0.01886	0.003196	C	T	0.4339	3.71e-09	609187
Weight_PMID39024449	rs61836169	-0.01886	0.003193	G	A	0.4344	3.59e-09	609187
Weight_PMID39024449	rs576076208	-0.2436	0.03583	C	G	0.0075	1.1e-11	609187
Weight_PMID39024449	rs115810765	-0.1795	0.026	C	A	0.0086	5.23e-12	609187
Weight_PMID39024449	rs12997692	-0.01893	0.003177	T	A	0.5282	2.6e-09	609187
Weight_PMID39024449	rs907301	-0.01867	0.003096	G	A	0.5397	1.71e-09	609187
Weight_PMID39024449	rs10185853	-0.01906	0.00318	T	A	0.5277	2.13e-09	609187
Weight_PMID39024449	rs35311574	-0.01904	0.003181	A	T	0.5276	2.21e-09	609187
Weight_PMID39024449	rs74495980	-0.1561	0.01247	G	C	0.0251	6.86e-36	609187
Weight_PMID39024449	rs141224959	-0.1462	0.0119	A	G	0.0263	1.13e-34	609187
Weight_PMID39024449	rs78096486	-0.06465	0.01044	A	G	0.0506	6.04e-10	609187
Weight_PMID39024449	rs62117024	0.01967	0.003363	C	A	0.3123	5.13e-09	609187
Weight_PMID39024449	rs75462715	-0.0632	0.0103	T	C	0.0511	8.77e-10	609187
Weight_PMID39024449	rs145750730	-0.06326	0.0103	T	G	0.0512	8.34e-10	609187
Weight_PMID39024449	rs4075333	-0.06366	0.01028	A	C	0.0515	6.17e-10	609187
Weight_PMID39024449	rs75960650	-0.2011	0.02901	C	A	0.0054	4.32e-12	609187
Weight_PMID39024449	rs4072183	-0.06401	0.01028	A	G	0.0516	4.9e-10	609187
Weight_PMID39024449	rs62106252	-0.1544	0.009881	A	G	0.0358	5.81e-55	609187
Weight_PMID39024449	rs7582535	0.03648	0.005026	G	A	0.796	4.07e-13	609187
Weight_PMID39024449	rs114759909	-0.06362	0.0107	C	A	0.0478	2.78e-09	609187
Weight_PMID39024449	rs79631078	-0.06022	0.01039	G	T	0.0154	6.98e-09	609187
Weight_PMID39024449	rs11888296	0.01925	0.003314	T	G	0.3059	6.39e-09	609187
Weight_PMID39024449	rs4639527	0.01895	0.003267	G	A	0.3101	6.86e-09	609187
Weight_PMID39024449	rs62106258	-0.1473	0.009122	C	T	0.038	1.35e-58	609187
Weight_PMID39024449	rs563738408	-0.1842	0.01236	A	G	0.0236	3.35e-50	609187
Weight_PMID39024449	rs62107261	-0.1494	0.009213	C	T	0.0378	4.71e-59	609187
Weight_PMID39024449	rs77165542	-0.1727	0.01128	T	C	0.0267	7.15e-53	609187
Weight_PMID39024449	rs62104176	0.02584	0.004109	C	T	0.2545	3.3e-10	609187
Weight_PMID39024449	rs12475496	0.01898	0.003265	A	G	0.3801	6.24e-09	609187
Weight_PMID39024449	rs2685229	0.03214	0.003887	C	T	0.6087	1.42e-16	609187
Weight_PMID39024449	rs2902855	0.026	0.004042	G	T	0.2551	1.29e-10	609187
Weight_PMID39024449	rs62104177	0.02437	0.004064	G	A	0.2523	2.07e-09	609187
Weight_PMID39024449	rs2685230	0.01877	0.003135	G	A	0.3898	2.2e-09	609187
Weight_PMID39024449	rs11287180	0.02115	0.003508	C	CA	0.3156	1.68e-09	609187
Weight_PMID39024449	rs7585330	0.02298	0.003633	T	G	0.3017	2.59e-10	609187
Weight_PMID39024449	rs7585605	0.02286	0.003641	A	G	0.3008	3.53e-10	609187
Weight_PMID39024449	rs883153	0.02291	0.003644	C	G	0.3005	3.37e-10	609187
Weight_PMID39024449	rs3961049	0.02456	0.003396	A	G	0.3303	4.99e-13	609187
Weight_PMID39024449	rs7558604	0.02123	0.00343	C	T	0.3339	6.27e-10	609187
Weight_PMID39024449	rs7592690	0.02482	0.00387	A	G	0.2613	1.47e-10	609187
Weight_PMID39024449	rs112690379	0.02102	0.003382	G	A	0.3558	5.27e-10	609187
Weight_PMID39024449	rs11375118	0.02104	0.003623	TG	T	0.3045	6.59e-09	609187
Weight_PMID39024449	rs192754985	-0.2437	0.02516	A	G	0.0067	3.72e-22	609187
Weight_PMID39024449	rs184991221	-0.2436	0.03209	A	G	0.0033	3.29e-14	609187
Weight_PMID39024449	rs76111507	-0.1733	0.01149	T	C	0.0267	2.14e-51	609187
Weight_PMID39024449	rs62104180	-0.1463	0.009321	A	G	0.0388	1.92e-55	609187
Weight_PMID39024449	rs10185541	-0.05064	0.00747	G	T	0.0612	1.26e-11	609187
Weight_PMID39024449	rs6746786	-0.03432	0.005336	T	C	0.0945	1.3e-10	609187
Weight_PMID39024449	rs13387998	-0.04544	0.006373	T	C	0.0729	1.04e-12	609187
Weight_PMID39024449	rs13429256	-0.03382	0.00524	A	G	0.0957	1.12e-10	609187
Weight_PMID39024449	rs13400371	-0.03332	0.004923	G	A	0.1061	1.35e-11	609187
Weight_PMID39024449	rs58748031	-0.0322	0.005203	G	A	0.0951	6.3e-10	609187
Weight_PMID39024449	rs13406109	-0.03169	0.005115	C	T	0.0965	6e-10	609187
Weight_PMID39024449	rs2903485	-0.03201	0.005196	A	G	0.0953	7.44e-10	609187
Weight_PMID39024449	rs13391139	-0.03458	0.005279	A	G	0.0933	5.89e-11	609187
Weight_PMID39024449	rs7566675	-0.03479	0.00528	T	C	0.0932	4.56e-11	609187
Weight_PMID39024449	rs7556799	-0.03479	0.00528	A	G	0.0932	4.56e-11	609187
Weight_PMID39024449	rs7575791	-0.03479	0.00528	C	T	0.0932	4.56e-11	609187
Weight_PMID39024449	rs73910206	-0.03549	0.005319	G	A	0.0925	2.62e-11	609187
Weight_PMID39024449	rs1317449	-0.03629	0.005375	A	G	0.0901	1.52e-11	609187
Weight_PMID39024449	rs1320367	-0.03632	0.005375	T	C	0.0901	1.45e-11	609187
Weight_PMID39024449	rs1317448	-0.03488	0.005321	C	A	0.0916	5.76e-11	609187
Weight_PMID39024449	rs1317447	-0.03532	0.005351	T	C	0.0909	4.23e-11	609187
Weight_PMID39024449	rs138321295	-0.03485	0.005328	T	TTGTG	0.0912	6.3e-11	609187
Weight_PMID39024449	rs13405471	-0.03537	0.005351	T	G	0.0908	4e-11	609187
Weight_PMID39024449	rs73910207	-0.03541	0.005354	T	C	0.0908	3.88e-11	609187
Weight_PMID39024449	rs6736819	-0.03392	0.005328	T	C	0.0928	1.99e-10	609187
Weight_PMID39024449	rs6745938	-0.03441	0.005477	C	T	0.0873	3.44e-10	609187
Weight_PMID39024449	rs13414548	-0.03524	0.005344	T	C	0.0911	4.42e-11	609187
Weight_PMID39024449	rs13415127	-0.03524	0.005344	T	C	0.0911	4.42e-11	609187
Weight_PMID39024449	rs2864823	-0.03504	0.005342	C	T	0.0913	5.59e-11	609187
Weight_PMID39024449	rs10208441	-0.03516	0.005346	T	C	0.0911	4.96e-11	609187
Weight_PMID39024449	rs4130524	-0.03533	0.005331	T	C	0.0912	3.51e-11	609187
Weight_PMID39024449	rs13432822	-0.03512	0.00528	T	C	0.0916	3e-11	609187
Weight_PMID39024449	rs13393389	-0.03525	0.005286	A	T	0.0925	2.69e-11	609187
Weight_PMID39024449	rs73146344	-0.0351	0.005284	T	A	0.0925	3.18e-11	609187
Weight_PMID39024449	rs13383974	-0.05134	0.006519	A	C	0.0695	3.6e-15	609187
Weight_PMID39024449	rs13384165	-0.03549	0.005285	T	C	0.0925	1.96e-11	609187
Weight_PMID39024449	rs58792474	-0.03548	0.005285	G	A	0.0925	1.97e-11	609187
Weight_PMID39024449	rs112391706	-0.04276	0.006475	A	G	0.0664	4.14e-11	609187
Weight_PMID39024449	rs73146356	-0.03969	0.005418	A	G	0.0883	2.47e-13	609187
Weight_PMID39024449	rs73146364	-0.04462	0.005615	C	T	0.0825	2.01e-15	609187
Weight_PMID39024449	rs73146366	-0.04462	0.005615	C	T	0.0825	2.01e-15	609187
Weight_PMID39024449	rs3923528	-0.04411	0.005605	G	A	0.0829	3.71e-15	609187
Weight_PMID39024449	rs4332952	-0.04438	0.005604	C	G	0.0828	2.52e-15	609187
Weight_PMID39024449	rs4332953	-0.04464	0.005615	A	G	0.0825	1.95e-15	609187
Weight_PMID39024449	rs115619375	-0.04464	0.005626	C	T	0.0844	2.22e-15	609187
Weight_PMID39024449	rs564167490	-0.04469	0.00563	C	G	0.0844	2.18e-15	609187
Weight_PMID39024449	rs528286176	-0.04369	0.005702	G	T	0.0826	1.89e-14	609187
Weight_PMID39024449	rs13408718	-0.04444	0.005641	G	C	0.0838	3.49e-15	609187
Weight_PMID39024449	rs13414109	-0.04447	0.005602	C	A	0.0835	2.16e-15	609187
Weight_PMID39024449	rs13411762	-0.0446	0.005614	T	C	0.0825	2.05e-15	609187
Weight_PMID39024449	rs58378369	-0.0446	0.005614	G	A	0.0825	2.05e-15	609187
Weight_PMID39024449	rs56059808	-0.04896	0.006728	A	G	0.064	3.57e-13	609187
Weight_PMID39024449	rs55831528	-0.05388	0.008197	A	G	0.048	5.1e-11	609187
Weight_PMID39024449	rs6733854	-0.04428	0.005583	C	T	0.0827	2.26e-15	609187
Weight_PMID39024449	rs6716401	-0.04469	0.005708	A	G	0.0807	5.17e-15	609187
Weight_PMID39024449	rs1573990	-0.03244	0.005201	C	A	0.0952	4.61e-10	609187
Weight_PMID39024449	rs1573989	-0.04405	0.005578	T	C	0.0832	2.99e-15	609187
Weight_PMID39024449	rs10186386	-0.04427	0.005583	A	G	0.0827	2.31e-15	609187
Weight_PMID39024449	rs56325302	-0.04427	0.005583	C	T	0.0827	2.31e-15	609187
Weight_PMID39024449	rs73146386	-0.04427	0.005583	G	A	0.0827	2.32e-15	609187
Weight_PMID39024449	rs17042013	-0.04427	0.005583	C	T	0.0827	2.31e-15	609187
Weight_PMID39024449	rs73146388	-0.04427	0.005583	A	G	0.0827	2.31e-15	609187
Weight_PMID39024449	rs59155397	-0.04428	0.005583	T	C	0.0827	2.29e-15	609187
Weight_PMID39024449	rs60942644	-0.04427	0.005583	T	C	0.0827	2.31e-15	609187
Weight_PMID39024449	rs56358124	-0.0443	0.005583	T	C	0.0827	2.2e-15	609187
Weight_PMID39024449	rs10203898	-0.04427	0.005583	G	A	0.0827	2.31e-15	609187
Weight_PMID39024449	rs73146390	-0.04433	0.005587	C	T	0.0826	2.2e-15	609187
Weight_PMID39024449	rs73910241	-0.04432	0.005587	T	C	0.0826	2.23e-15	609187
Weight_PMID39024449	rs56355782	-0.04433	0.005587	C	T	0.0826	2.2e-15	609187
Weight_PMID39024449	rs10201828	-0.04435	0.005595	A	C	0.0825	2.34e-15	609187
Weight_PMID39024449	rs10206492	-0.04435	0.005595	G	A	0.0825	2.34e-15	609187
Weight_PMID39024449	rs10206496	-0.04429	0.005585	G	A	0.0826	2.32e-15	609187
Weight_PMID39024449	rs10192669	-0.04429	0.005585	T	G	0.0826	2.32e-15	609187
Weight_PMID39024449	rs10209543	-0.04381	0.005531	C	T	0.0834	2.49e-15	609187
Weight_PMID39024449	rs10209658	-0.04427	0.005583	C	T	0.0827	2.31e-15	609187
Weight_PMID39024449	rs56046241	-0.04383	0.005531	A	G	0.0834	2.42e-15	609187
Weight_PMID39024449	rs73146394	-0.047	0.00558	G	T	0.0812	3.92e-17	609187
Weight_PMID39024449	rs73146396	-0.04677	0.005588	T	G	0.081	6.1e-17	609187
Weight_PMID39024449	rs78285703	-0.04511	0.005446	G	A	0.0863	1.26e-16	609187
Weight_PMID39024449	rs77657999	-0.04511	0.005446	C	T	0.0863	1.26e-16	609187
Weight_PMID39024449	rs73135425	-0.04516	0.00546	T	C	0.0862	1.38e-16	609187
Weight_PMID39024449	rs546003868	-0.04496	0.005447	A	C	0.0866	1.61e-16	609187
Weight_PMID39024449	rs112769848	-0.04526	0.005485	C	T	0.0857	1.66e-16	609187
Weight_PMID39024449	rs73135433	-0.04596	0.005508	G	C	0.0851	7.64e-17	609187
Weight_PMID39024449	rs6740501	-0.04325	0.005376	T	C	0.0881	8.97e-16	609187
Weight_PMID39024449	rs6729395	-0.04325	0.005378	A	G	0.0881	9.17e-16	609187
Weight_PMID39024449	rs6749825	-0.04325	0.005378	A	T	0.0881	9.17e-16	609187
Weight_PMID39024449	rs6732686	-0.04324	0.005375	A	G	0.0883	9.1e-16	609187
Weight_PMID39024449	rs77433940	-0.04108	0.005359	G	A	0.0896	1.86e-14	609187
Weight_PMID39024449	rs10176391	-0.1583	0.02452	G	C	0.0076	1.1e-10	609187
Weight_PMID39024449	rs10208700	-0.02766	0.003641	A	G	0.3549	3.19e-14	609187
Weight_PMID39024449	rs13016713	0.02342	0.003445	G	A	0.3543	1.1e-11	609187
Weight_PMID39024449	rs10495481	0.02928	0.004789	C	G	0.192	9.97e-10	609187
Weight_PMID39024449	rs2683989	0.02562	0.003252	C	A	0.6129	3.47e-15	609187
Weight_PMID39024449	rs2683992	0.07008	0.004429	T	G	0.8196	2.41e-56	609187
Weight_PMID39024449	rs13034101	0.02351	0.003918	T	C	0.1801	2.03e-09	609187
Weight_PMID39024449	rs12994164	0.02347	0.003918	G	A	0.1801	2.16e-09	609187
Weight_PMID39024449	rs6759177	0.02652	0.003264	C	T	0.6165	4.76e-16	609187
Weight_PMID39024449	rs2867105	0.07094	0.004412	G	T	0.8216	3.87e-58	609187
Weight_PMID39024449	rs12996547	0.02675	0.003367	T	C	0.361	2.04e-15	609187
Weight_PMID39024449	rs2903487	0.02624	0.00325	G	A	0.6143	7.23e-16	609187
Weight_PMID39024449	rs1320340	0.08465	0.009253	T	G	0.96332	6.15e-20	609187
Weight_PMID39024449	rs62104191	0.03466	0.005369	A	C	0.1375	1.11e-10	609187
Weight_PMID39024449	rs62650890	0.07516	0.004573	A	T	0.8334	1.18e-60	609187
Weight_PMID39024449	rs7565774	0.0254	0.003262	C	A	0.6223	7.2e-15	609187
Weight_PMID39024449	rs13399076	0.02705	0.004712	T	C	0.1405	9.69e-09	609187
Weight_PMID39024449	rs2867133	0.02568	0.003264	C	T	0.6232	3.81e-15	609187
Weight_PMID39024449	rs2947415	0.0764	0.00454	G	A	0.8358	1.7e-63	609187
Weight_PMID39024449	rs2867131	0.07728	0.004607	C	T	0.8387	4.31e-63	609187
Weight_PMID39024449	rs6757771	0.02754	0.003282	G	T	0.4094	5.05e-17	609187
Weight_PMID39024449	rs7601009	0.03112	0.00316	T	C	0.6081	7.64e-23	609187
Weight_PMID39024449	rs7556831	0.02498	0.004064	G	T	0.6123	8.2e-10	609187
Weight_PMID39024449	rs17784726	0.03377	0.004562	A	G	0.1627	1.41e-13	609187
Weight_PMID39024449	rs71438564	0.03294	0.004993	T	G	0.1267	4.34e-11	609187
Weight_PMID39024449	rs4318419	0.03131	0.003153	T	C	0.6102	3.38e-23	609187
Weight_PMID39024449	rs2903495	0.03132	0.003154	G	T	0.6103	3.25e-23	609187
Weight_PMID39024449	rs2947413	0.03134	0.003154	A	G	0.6102	3.06e-23	609187
Weight_PMID39024449	rs2966403	0.03027	0.003154	C	T	0.6059	8.71e-22	609187
Weight_PMID39024449	rs36029269	0.03358	0.004558	C	A	0.163	1.81e-13	609187
Weight_PMID39024449	rs34017538	0.03147	0.003169	CA	C	0.6071	3.29e-23	609187
Weight_PMID39024449	rs2966402	0.03136	0.003154	C	T	0.6102	2.83e-23	609187
Weight_PMID39024449	rs2947412	0.03135	0.003154	G	A	0.6102	2.96e-23	609187
Weight_PMID39024449	rs2966401	0.03138	0.003155	A	G	0.6098	2.84e-23	609187
Weight_PMID39024449	rs2966400	0.03136	0.003156	A	G	0.6099	3.04e-23	609187
Weight_PMID39024449	rs11270365	0.0315	0.003182	ACATATTATGTCTCAAATCTC	A	0.6023	4.51e-23	609187
Weight_PMID39024449	rs17041285	0.03147	0.003169	A	G	0.6071	3.29e-23	609187
Weight_PMID39024449	rs71337681	0.03226	0.005037	A	G	0.1275	1.55e-10	609187
Weight_PMID39024449	rs67654037	0.03147	0.003169	G	A	0.6071	3.29e-23	609187
Weight_PMID39024449	rs67083646	0.03135	0.003154	G	T	0.6102	2.97e-23	609187
Weight_PMID39024449	rs17042105	0.03135	0.003155	A	G	0.6104	3.04e-23	609187
Weight_PMID39024449	rs2947411	0.06608	0.003908	G	A	0.8157	4.41e-64	609187
Weight_PMID39024449	rs2860323	0.08866	0.00455	G	A	0.8376	1.67e-84	609187
Weight_PMID39024449	rs34347366	0.03132	0.003154	T	C	0.6102	3.33e-23	609187
Weight_PMID39024449	rs2947410	0.03133	0.003153	A	C	0.6102	3.16e-23	609187
Weight_PMID39024449	rs2966399	0.03133	0.003154	G	A	0.6101	3.2e-23	609187
Weight_PMID39024449	rs6709992	0.03095	0.003119	G	A	0.617	3.53e-23	609187
Weight_PMID39024449	rs10606291	0.03147	0.003169	G	GAGAC	0.6071	3.33e-23	609187
Weight_PMID39024449	rs7567570	0.08865	0.00455	C	T	0.8377	1.76e-84	609187
Weight_PMID39024449	rs6548236	0.03131	0.003154	T	C	0.6103	3.43e-23	609187
Weight_PMID39024449	rs12996770	0.03308	0.005004	T	G	0.1263	3.96e-11	609187
Weight_PMID39024449	rs10676932	0.03131	0.003171	ATT	A	0.607	5.81e-23	609187
Weight_PMID39024449	rs7559547	0.06681	0.003946	T	C	0.8073	2.98e-64	609187
Weight_PMID39024449	rs7564851	0.03002	0.00317	G	A	0.573	2.96e-21	609187
Weight_PMID39024449	rs7571168	0.03132	0.003153	C	T	0.6102	3.24e-23	609187
Weight_PMID39024449	rs7605313	0.03126	0.003153	T	G	0.6101	3.94e-23	609187
Weight_PMID39024449	rs7571872	0.03143	0.003155	C	T	0.6101	2.4e-23	609187
Weight_PMID39024449	rs4854268	0.03144	0.003155	A	T	0.6098	2.35e-23	609187
Weight_PMID39024449	rs4854327	0.0315	0.003159	C	T	0.6087	2.2e-23	609187
Weight_PMID39024449	rs4854328	0.03146	0.003159	C	T	0.6089	2.43e-23	609187
Weight_PMID39024449	rs4854329	0.03147	0.003158	G	C	0.6089	2.37e-23	609187
Weight_PMID39024449	rs4854269	0.0315	0.003158	G	C	0.609	2.15e-23	609187
Weight_PMID39024449	rs4854330	0.02771	0.003438	G	A	0.3861	8.03e-16	609187
Weight_PMID39024449	rs11685767	0.03123	0.003158	G	A	0.6087	4.88e-23	609187
Weight_PMID39024449	rs4854331	0.03215	0.003158	A	G	0.6128	2.64e-24	609187
Weight_PMID39024449	rs4241320	0.02133	0.003124	A	G	0.4897	8.84e-12	609187
Weight_PMID39024449	rs7578764	0.03135	0.003155	C	T	0.6104	3.11e-23	609187
Weight_PMID39024449	rs4854332	0.03136	0.003154	C	T	0.6103	2.95e-23	609187
Weight_PMID39024449	rs7575617	0.03184	0.003288	G	A	0.353	3.71e-22	609187
Weight_PMID39024449	rs7575831	0.03109	0.003159	C	A	0.6078	7.91e-23	609187
Weight_PMID39024449	rs7560005	0.03132	0.003156	A	G	0.6091	3.54e-23	609187
Weight_PMID39024449	rs62104231	0.03704	0.005238	T	C	0.1412	1.59e-12	609187
Weight_PMID39024449	rs2867130	0.03154	0.003167	C	T	0.6123	2.49e-23	609187
Weight_PMID39024449	rs2867129	0.03154	0.003169	G	C	0.6121	2.7e-23	609187
Weight_PMID39024449	rs6709135	0.02998	0.003365	T	G	0.3451	5.4e-19	609187
Weight_PMID39024449	rs2903493	0.03106	0.003161	T	C	0.6104	9.25e-23	609187
Weight_PMID39024449	rs2867126	0.03102	0.003161	A	T	0.6105	1.06e-22	609187
Weight_PMID39024449	rs5016125	0.03136	0.003156	A	G	0.6105	3.08e-23	609187
Weight_PMID39024449	rs4854334	0.03438	0.004582	C	G	0.1626	6.56e-14	609187
Weight_PMID39024449	rs10153796	0.02945	0.00327	T	C	0.3637	2.23e-19	609187
Weight_PMID39024449	rs10153797	0.03363	0.004558	T	C	0.1625	1.68e-13	609187
Weight_PMID39024449	rs7563362	0.04968	0.003824	G	A	0.7616	1.49e-38	609187
Weight_PMID39024449	rs112612844	0.03253	0.003863	G	GA	0.2138	3.98e-17	609187
Weight_PMID39024449	rs6753148	0.02	0.003312	A	G	0.6281	1.59e-09	609187
Weight_PMID39024449	rs6710140	0.01917	0.003232	T	C	0.367	3.13e-09	609187
Weight_PMID39024449	rs10180960	0.04244	0.003495	T	C	0.3172	6.68e-34	609187
Weight_PMID39024449	rs7570232	0.08717	0.004471	C	T	0.8354	1.35e-84	609187
Weight_PMID39024449	rs10185713	0.04199	0.004086	G	A	0.1929	9.71e-25	609187
Weight_PMID39024449	rs6548237	0.08724	0.004394	C	A	0.8328	1.19e-87	609187
Weight_PMID39024449	rs939584	0.08736	0.004394	T	C	0.8327	6.76e-88	609187
Weight_PMID39024449	rs5828773	0.08573	0.004363	GT	G	0.8209	6.56e-86	609187
Weight_PMID39024449	rs62105275	0.04298	0.004474	T	C	0.1696	7.9e-22	609187
Weight_PMID39024449	rs6717005	0.08694	0.004393	C	A	0.8323	4.28e-87	609187
Weight_PMID39024449	rs1320332	0.08678	0.004395	C	T	0.8318	9.83e-87	609187
Weight_PMID39024449	rs1320331	0.08716	0.004394	C	G	0.8324	1.67e-87	609187
Weight_PMID39024449	rs1320330	0.0873	0.004394	G	T	0.8327	8.61e-88	609187
Weight_PMID39024449	rs6723832	0.03825	0.003826	C	T	0.2153	1.64e-23	609187
Weight_PMID39024449	rs6760543	0.08762	0.004413	C	G	0.8289	1.09e-87	609187
Weight_PMID39024449	rs939583	0.08721	0.004471	T	C	0.8355	1.17e-84	609187
Weight_PMID39024449	rs939582	0.0873	0.004394	G	A	0.8327	8.61e-88	609187
Weight_PMID39024449	rs2867125	0.08637	0.004352	C	T	0.8414	1.4e-87	609187
Weight_PMID39024449	rs2867124	0.08735	0.004394	G	A	0.8327	7.09e-88	609187
Weight_PMID39024449	rs4854339	0.08712	0.004439	C	T	0.8352	1.09e-85	609187
Weight_PMID39024449	rs4854340	0.08725	0.004441	A	G	0.8354	7.07e-86	609187
Weight_PMID39024449	rs939581	0.08725	0.004441	T	C	0.8354	7.07e-86	609187
Weight_PMID39024449	rs11688230	0.03614	0.004115	G	T	0.1867	1.67e-18	609187
Weight_PMID39024449	rs11127483	0.08746	0.004396	A	G	0.8329	5.46e-88	609187
Weight_PMID39024449	rs13407673	0.03712	0.004022	T	C	0.1932	2.94e-20	609187
Weight_PMID39024449	rs11687052	0.08746	0.004396	G	A	0.8329	5.46e-88	609187
Weight_PMID39024449	rs11127484	0.08746	0.004396	C	T	0.8329	5.46e-88	609187
Weight_PMID39024449	rs60383093	0.08767	0.004418	G	GTTC	0.8291	1.41e-87	609187
Weight_PMID39024449	rs6719518	0.0874	0.004397	T	C	0.8329	7.36e-88	609187
Weight_PMID39024449	rs6728726	0.0874	0.004397	C	T	0.8329	7.36e-88	609187
Weight_PMID39024449	rs6711012	0.0874	0.004397	C	G	0.8329	7.36e-88	609187
Weight_PMID39024449	rs6711039	0.0874	0.004397	A	G	0.8329	7.36e-88	609187
Weight_PMID39024449	rs6731872	0.08733	0.004478	G	T	0.8358	1.19e-84	609187
Weight_PMID39024449	rs6711254	0.08741	0.0044	A	G	0.8331	9.28e-88	609187
Weight_PMID39024449	rs2867123	0.0874	0.004397	C	G	0.8329	7.36e-88	609187
Weight_PMID39024449	rs2867122	0.0874	0.004397	C	A	0.8329	7.36e-88	609187
Weight_PMID39024449	rs2903492	0.0874	0.004397	A	G	0.8329	7.36e-88	609187
Weight_PMID39024449	rs7576624	0.0874	0.004397	T	C	0.8329	7.36e-88	609187
Weight_PMID39024449	rs7576635	0.08745	0.004397	T	C	0.8329	5.87e-88	609187
Weight_PMID39024449	rs12476198	0.08733	0.004475	C	T	0.8356	9.47e-85	609187
Weight_PMID39024449	rs150333195	0.1074	0.01769	T	C	0.0152	1.31e-09	609187
Weight_PMID39024449	rs6744646	0.07159	0.003994	G	A	0.8071	8.8e-72	609187
Weight_PMID39024449	rs6744653	0.07155	0.003996	G	A	0.8072	1.21e-71	609187
Weight_PMID39024449	rs6739303	0.06833	0.003917	T	C	0.7981	4.29e-68	609187
Weight_PMID39024449	rs6728411	0.02211	0.003389	A	G	0.3344	6.98e-11	609187
Weight_PMID39024449	rs12463617	0.0716	0.004007	C	A	0.8082	2.34e-71	609187
Weight_PMID39024449	rs6743060	0.08853	0.004406	A	C	0.8319	9.66e-90	609187
Weight_PMID39024449	rs6748821	0.08853	0.004406	G	A	0.8319	9.66e-90	609187
Weight_PMID39024449	rs6752470	0.08853	0.004406	A	T	0.8319	9.66e-90	609187
Weight_PMID39024449	rs57906176	0.08891	0.004431	T	TTATC	0.8269	1.65e-89	609187
Weight_PMID39024449	rs376160919	0.0387	0.004105	T	A	0.4411	4.46e-21	609187
Weight_PMID39024449	rs369287221	0.0387	0.004105	G	A	0.4411	4.46e-21	609187
Weight_PMID39024449	rs6732341	0.0889	0.00443	C	G	0.8269	1.69e-89	609187
Weight_PMID39024449	rs6749087	0.0889	0.00443	T	A	0.8269	1.69e-89	609187
Weight_PMID39024449	rs6752706	0.08891	0.00443	C	T	0.8269	1.59e-89	609187
Weight_PMID39024449	rs12995480	0.08859	0.004406	C	T	0.8319	7.07e-90	609187
Weight_PMID39024449	rs6732471	0.08855	0.004406	A	G	0.8319	8.91e-90	609187
Weight_PMID39024449	rs12995666	0.0881	0.004399	C	T	0.8298	3.53e-89	609187
Weight_PMID39024449	rs13007080	0.08858	0.004407	C	A	0.8319	8.06e-90	609187
Weight_PMID39024449	rs13007086	0.08858	0.004407	T	A	0.8319	8.06e-90	609187
Weight_PMID39024449	rs66906321	0.08477	0.004388	C	T	0.8158	4.25e-83	609187
Weight_PMID39024449	rs73139123	0.0891	0.004452	T	C	0.8283	4.75e-89	609187
Weight_PMID39024449	rs12997450	0.0891	0.004452	T	C	0.8283	4.75e-89	609187
Weight_PMID39024449	rs6731225	0.08858	0.004407	T	A	0.8319	8.29e-90	609187
Weight_PMID39024449	rs6725549	0.08857	0.004407	A	C	0.8319	9.23e-90	609187
Weight_PMID39024449	rs6731348	0.07343	0.004013	C	A	0.8098	9.7e-75	609187
Weight_PMID39024449	rs113653308	0.05563	0.009646	T	C	0.0154	8.3e-09	609187
Weight_PMID39024449	rs6725686	0.08855	0.004407	A	C	0.8319	1.03e-89	609187
Weight_PMID39024449	rs6735024	0.08853	0.004407	C	T	0.832	1.07e-89	609187
Weight_PMID39024449	rs35403740	0.08892	0.004431	G	GA	0.8269	1.52e-89	609187
Weight_PMID39024449	rs115910474	0.08892	0.004431	G	A	0.8269	1.52e-89	609187
Weight_PMID39024449	rs6735049	0.08855	0.004407	C	T	0.8319	9.68e-90	609187
Weight_PMID39024449	rs6731688	0.08853	0.004407	C	A	0.832	1.07e-89	609187
Weight_PMID39024449	rs13028737	0.08853	0.004407	A	G	0.832	1.07e-89	609187
Weight_PMID39024449	rs13008590	0.08801	0.004394	G	A	0.8307	3.38e-89	609187
Weight_PMID39024449	rs5017305	0.08875	0.004426	T	A	0.8332	2.2e-89	609187
Weight_PMID39024449	rs5017304	0.08109	0.004346	G	A	0.8161	1.27e-77	609187
Weight_PMID39024449	rs5017303	0.08882	0.004415	G	T	0.8324	5.78e-90	609187
Weight_PMID39024449	rs113078559	0.05563	0.009646	C	T	0.0154	8.3e-09	609187
Weight_PMID39024449	rs5017302	0.08902	0.004427	A	G	0.8329	7.08e-90	609187
Weight_PMID39024449	rs5828777	0.07377	0.004027	A	AT	0.8037	6.87e-75	609187
Weight_PMID39024449	rs5017301	0.08896	0.004427	A	G	0.8329	9.66e-90	609187
Weight_PMID39024449	rs5017300	0.08896	0.004427	G	C	0.8329	9.66e-90	609187
Weight_PMID39024449	rs5828778	0.08964	0.004448	T	TA	0.8279	2.9e-90	609187
Weight_PMID39024449	rs7579427	0.08854	0.004406	A	C	0.8319	9.45e-90	609187
Weight_PMID39024449	rs7588007	0.08853	0.004406	C	T	0.8319	9.66e-90	609187
Weight_PMID39024449	rs7569102	0.08854	0.004406	T	G	0.8319	9.45e-90	609187
Weight_PMID39024449	rs11387790	0.08891	0.00443	TA	T	0.8269	1.59e-89	609187
Weight_PMID39024449	rs7569210	0.08854	0.004406	A	G	0.8319	9.45e-90	609187
Weight_PMID39024449	rs7585056	0.08854	0.004406	G	A	0.8319	9.45e-90	609187
Weight_PMID39024449	rs7579971	0.08878	0.004412	T	C	0.8325	5.3e-90	609187
Weight_PMID39024449	rs10865548	0.08878	0.004412	G	A	0.8325	5.3e-90	609187
Weight_PMID39024449	rs10865549	0.08843	0.004409	A	G	0.8323	2.05e-89	609187
Weight_PMID39024449	rs11127485	0.08839	0.004409	T	C	0.8322	2.51e-89	609187
Weight_PMID39024449	rs35636064	0.08891	0.00443	T	TA	0.8269	1.59e-89	609187
Weight_PMID39024449	rs11127486	0.08843	0.004409	T	C	0.8323	2.05e-89	609187
Weight_PMID39024449	rs12622361	0.02222	0.003192	G	A	0.4757	3.54e-12	609187
Weight_PMID39024449	rs12623218	0.08843	0.004409	A	T	0.8322	2.07e-89	609187
Weight_PMID39024449	rs12992154	0.08843	0.004409	T	G	0.8323	2.05e-89	609187
Weight_PMID39024449	rs13021737	0.08848	0.004407	G	A	0.8318	1.4e-89	609187
Weight_PMID39024449	rs13027828	0.08848	0.004407	G	T	0.8318	1.4e-89	609187
Weight_PMID39024449	rs13028252	0.08858	0.004411	C	T	0.832	1.19e-89	609187
Weight_PMID39024449	rs13022164	0.08856	0.004411	G	A	0.832	1.28e-89	609187
Weight_PMID39024449	rs13012571	0.08856	0.004411	T	C	0.832	1.28e-89	609187
Weight_PMID39024449	rs11327262	0.08891	0.00443	A	AT	0.8269	1.59e-89	609187
Weight_PMID39024449	rs13028310	0.09062	0.004474	C	T	0.8282	3.61e-91	609187
Weight_PMID39024449	rs12992672	0.09062	0.004474	A	G	0.8282	3.61e-91	609187
Weight_PMID39024449	rs13022337	0.09062	0.004474	G	A	0.8282	3.61e-91	609187
Weight_PMID39024449	rs13013021	0.08853	0.004407	T	C	0.832	1.05e-89	609187
Weight_PMID39024449	rs34119520	0.08855	0.004407	C	T	0.8319	9.62e-90	609187
Weight_PMID39024449	rs12993295	0.08855	0.004407	T	G	0.8319	9.62e-90	609187
Weight_PMID39024449	rs35802221	0.08858	0.004411	G	A	0.8321	1.25e-89	609187
Weight_PMID39024449	rs62105303	0.08949	0.004473	A	G	0.8289	5.55e-89	609187
Weight_PMID39024449	rs62105304	0.08857	0.00441	G	A	0.8321	1.18e-89	609187
Weight_PMID39024449	rs77611399	0.08949	0.004466	TCA	T	0.8286	3.01e-89	609187
Weight_PMID39024449	rs143684747	0.08863	0.004426	AC	A	0.8263	3.87e-89	609187
Weight_PMID39024449	rs374892365	0.08863	0.004426	T	A	0.8263	3.87e-89	609187
Weight_PMID39024449	rs74676797	0.08891	0.00443	A	G	0.8269	1.59e-89	609187
Weight_PMID39024449	rs34014919	0.08891	0.00443	A	AT	0.8269	1.59e-89	609187
Weight_PMID39024449	rs375375069	0.1066	0.01746	A	G	0.0152	1.06e-09	609187
Weight_PMID39024449	rs13035713	0.08917	0.004432	C	T	0.8317	5.71e-90	609187
Weight_PMID39024449	rs62105306	0.08917	0.004432	T	C	0.8317	5.71e-90	609187
Weight_PMID39024449	rs62105307	0.08934	0.004432	G	A	0.8324	2.68e-90	609187
Weight_PMID39024449	rs10206658	0.05569	0.009646	A	C	0.0154	7.98e-09	609187
Weight_PMID39024449	rs4854342	0.0876	0.004395	C	G	0.8302	2.53e-88	609187
Weight_PMID39024449	rs11673777	0.05541	0.009609	G	A	0.0155	8.28e-09	609187
Weight_PMID39024449	rs6548238	0.0873	0.004355	C	T	0.8418	2.4e-89	609187
Weight_PMID39024449	rs76901090	0.05509	0.009567	A	G	0.0155	8.74e-09	609187
Weight_PMID39024449	rs6548239	0.08849	0.004404	A	G	0.8318	9.57e-90	609187
Weight_PMID39024449	rs6734363	0.08849	0.004404	A	G	0.8318	9.57e-90	609187
Weight_PMID39024449	rs35689102	0.08888	0.004427	T	TA	0.8264	1.29e-89	609187
Weight_PMID39024449	rs6755502	0.08846	0.004402	C	T	0.8318	9.52e-90	609187
Weight_PMID39024449	rs6746275	0.08857	0.004419	A	C	0.8324	2.57e-89	609187
Weight_PMID39024449	rs6751993	0.08857	0.004419	G	A	0.8324	2.57e-89	609187
Weight_PMID39024449	rs6751994	0.08857	0.004419	G	A	0.8324	2.57e-89	609187
Weight_PMID39024449	rs6749375	0.08846	0.004402	T	C	0.8318	9.25e-90	609187
Weight_PMID39024449	rs11901382	0.02635	0.003336	A	G	0.3567	2.96e-15	609187
Weight_PMID39024449	rs113267893	0.05519	0.009603	A	C	0.0155	9.31e-09	609187
Weight_PMID39024449	rs115006191	0.0554	0.009614	G	A	0.0154	8.52e-09	609187
Weight_PMID39024449	rs57965407	0.03206	0.003216	T	G	0.3898	2.22e-23	609187
Weight_PMID39024449	rs35142762	-0.08755	0.004441	C	T	0.1552	1.89e-86	609187
Weight_PMID39024449	rs35796073	-0.0875	0.004441	A	C	0.1552	2.41e-86	609187
Weight_PMID39024449	rs6548240	0.08541	0.004337	A	C	0.8279	2.88e-86	609187
Weight_PMID39024449	rs13387939	0.08825	0.004398	A	C	0.8315	1.75e-89	609187
Weight_PMID39024449	rs13396119	0.08825	0.004398	C	T	0.8315	1.75e-89	609187
Weight_PMID39024449	rs13388043	0.08825	0.004398	T	C	0.8315	1.75e-89	609187
Weight_PMID39024449	rs13393304	0.08825	0.004398	G	A	0.8315	1.75e-89	609187
Weight_PMID39024449	rs4854343	0.0882	0.004398	A	G	0.8315	2.09e-89	609187
Weight_PMID39024449	rs4854344	0.07347	0.004012	T	G	0.8104	7.51e-75	609187
Weight_PMID39024449	rs4854345	0.08826	0.004398	G	A	0.8314	1.66e-89	609187
Weight_PMID39024449	rs7561556	0.08828	0.0044	C	T	0.8315	1.68e-89	609187
Weight_PMID39024449	rs7606023	0.08828	0.0044	G	C	0.8315	1.68e-89	609187
Weight_PMID39024449	rs147703396	0.05556	0.009606	A	AC	0.0155	7.51e-09	609187
Weight_PMID39024449	rs71392529	0.07842	0.004136	GTTT	G	0.7764	4.11e-80	609187
Weight_PMID39024449	rs4854346	0.08814	0.004398	C	A	0.8307	2.82e-89	609187
Weight_PMID39024449	rs7564708	0.08821	0.004401	C	T	0.8307	2.69e-89	609187
Weight_PMID39024449	rs62105327	0.08814	0.004402	A	T	0.8307	3.76e-89	609187
Weight_PMID39024449	rs7564711	0.08814	0.004402	G	T	0.8307	3.76e-89	609187
Weight_PMID39024449	rs11127487	0.07346	0.004012	T	C	0.8104	7.87e-75	609187
Weight_PMID39024449	rs10166979	0.07254	0.004007	G	A	0.8093	3.53e-73	609187
Weight_PMID39024449	rs10169736	0.07256	0.004007	T	A	0.8094	3.24e-73	609187
Weight_PMID39024449	rs4854347	0.07243	0.004004	C	A	0.8091	4.53e-73	609187
Weight_PMID39024449	rs10865550	0.07253	0.004004	G	T	0.809	2.84e-73	609187
Weight_PMID39024449	rs10865551	0.07256	0.004007	A	T	0.8094	3.24e-73	609187
Weight_PMID39024449	rs12714413	0.07256	0.004007	C	T	0.8094	3.23e-73	609187
Weight_PMID39024449	rs13391851	0.08803	0.004417	G	A	0.831	2.63e-88	609187
Weight_PMID39024449	rs7601028	0.07256	0.004007	G	C	0.8094	3.23e-73	609187
Weight_PMID39024449	rs7591067	0.07256	0.004007	A	G	0.8094	3.12e-73	609187
Weight_PMID39024449	rs7604609	0.07191	0.003999	G	C	0.8089	3.12e-72	609187
Weight_PMID39024449	rs7560127	0.07495	0.004101	C	T	0.815	1.43e-74	609187
Weight_PMID39024449	rs7594220	0.07194	0.004	A	G	0.8089	2.85e-72	609187
Weight_PMID39024449	rs7604752	0.07187	0.003999	A	C	0.8088	3.61e-72	609187
Weight_PMID39024449	rs7560246	0.07187	0.003999	C	T	0.8088	3.61e-72	609187
Weight_PMID39024449	rs144987920	0.1048	0.01766	A	T	0.0151	2.99e-09	609187
Weight_PMID39024449	rs73146962	0.0399	0.003922	G	A	0.5216	2.84e-24	609187
Weight_PMID39024449	rs79882802	0.0399	0.003922	C	A	0.5216	2.84e-24	609187
Weight_PMID39024449	rs75386614	0.03284	0.003958	C	T	0.4787	1.13e-16	609187
Weight_PMID39024449	rs76799714	0.03284	0.003958	T	A	0.4787	1.13e-16	609187
Weight_PMID39024449	rs77712351	0.03284	0.003958	G	A	0.4787	1.13e-16	609187
Weight_PMID39024449	rs77224443	0.03463	0.00398	C	A	0.4525	3.49e-18	609187
Weight_PMID39024449	rs75922078	0.04113	0.003999	T	G	0.4772	8.89e-25	609187
Weight_PMID39024449	rs60996394	0.04113	0.003999	A	C	0.4772	8.89e-25	609187
Weight_PMID39024449	rs13025697	0.07172	0.004017	C	T	0.8025	2.99e-71	609187
Weight_PMID39024449	rs7561317	0.06892	0.00391	G	A	0.8163	1.76e-69	609187
Weight_PMID39024449	rs7567368	0.07187	0.003999	C	T	0.8088	3.61e-72	609187
Weight_PMID39024449	rs7558910	0.07169	0.004001	G	C	0.8086	9.26e-72	609187
Weight_PMID39024449	rs7564167	0.1019	0.008072	G	A	0.93604	1.75e-36	609187
Weight_PMID39024449	rs7559018	0.07187	0.003999	T	C	0.8088	3.61e-72	609187
Weight_PMID39024449	rs7567710	0.07187	0.003999	G	T	0.8088	3.61e-72	609187
Weight_PMID39024449	rs7559447	0.07187	0.003999	T	C	0.8088	3.61e-72	609187
Weight_PMID39024449	rs56149576	0.06678	0.004032	GA	G	0.7535	1.41e-61	609187
Weight_PMID39024449	rs11127488	0.07193	0.004	C	T	0.8086	2.88e-72	609187
Weight_PMID39024449	rs11127489	0.07193	0.004	T	C	0.8086	2.88e-72	609187
Weight_PMID39024449	rs11127490	0.07192	0.004	T	C	0.8086	3.04e-72	609187
Weight_PMID39024449	rs11127491	0.07192	0.004	C	T	0.8086	3.04e-72	609187
Weight_PMID39024449	rs10172769	0.07191	0.004	A	G	0.8089	3.24e-72	609187
Weight_PMID39024449	rs10189761	0.07187	0.003999	A	T	0.8088	3.61e-72	609187
Weight_PMID39024449	rs10190052	0.07187	0.003999	C	T	0.8088	3.61e-72	609187
Weight_PMID39024449	rs11405596	0.07251	0.004022	AC	A	0.8017	1.25e-72	609187
Weight_PMID39024449	rs10173167	0.07187	0.003999	A	G	0.8088	3.61e-72	609187
Weight_PMID39024449	rs7571957	0.07492	0.004099	C	T	0.815	1.41e-74	609187
Weight_PMID39024449	rs7571967	0.07189	0.003999	G	T	0.8088	3.44e-72	609187
Weight_PMID39024449	rs7571970	0.07193	0.003999	C	T	0.8088	2.85e-72	609187
Weight_PMID39024449	rs56963225	0.02621	0.003364	C	T	0.3563	6.93e-15	609187
Weight_PMID39024449	rs35362504	0.07512	0.004122	TG	T	0.809	3.6e-74	609187
Weight_PMID39024449	rs10190313	0.0629	0.003791	G	A	0.7728	9.21e-62	609187
Weight_PMID39024449	rs10193244	0.0629	0.003791	C	T	0.7728	9.31e-62	609187
Weight_PMID39024449	rs4854348	0.0629	0.003791	G	A	0.7729	9.12e-62	609187
Weight_PMID39024449	rs4854349	0.06294	0.003791	C	T	0.7726	7.79e-62	609187
Weight_PMID39024449	rs115897999	-0.08715	0.0126	G	C	0.0243	4.75e-12	609187
Weight_PMID39024449	rs7570198	0.06165	0.003778	T	C	0.7689	8.16e-60	609187
Weight_PMID39024449	rs4640417	0.02646	0.00339	G	A	0.355	6.26e-15	609187
Weight_PMID39024449	rs4407278	0.05795	0.003746	T	C	0.7491	6.21e-54	609187
Weight_PMID39024449	rs4423631	0.07194	0.004024	C	T	0.8054	2.09e-71	609187
Weight_PMID39024449	rs4452188	-0.07196	0.004017	G	A	0.1803	1.05e-71	609187
Weight_PMID39024449	rs4611674	-0.03425	0.003236	G	A	0.562	3.86e-26	609187
Weight_PMID39024449	rs7579231	-0.03425	0.003236	G	A	0.562	3.86e-26	609187
Weight_PMID39024449	rs1320338	-0.07196	0.004017	G	T	0.1803	1.05e-71	609187
Weight_PMID39024449	rs2903489	-0.07477	0.00412	T	C	0.1744	1.44e-73	609187
Weight_PMID39024449	rs1320337	-0.06996	0.003977	T	A	0.1851	3.31e-69	609187
Weight_PMID39024449	rs1320336	-0.07207	0.004024	A	G	0.1803	1.09e-71	609187
Weight_PMID39024449	rs2867108	-0.07207	0.004024	C	T	0.1803	1.09e-71	609187
Weight_PMID39024449	rs13386517	-0.07207	0.004024	C	G	0.1803	1.09e-71	609187
Weight_PMID39024449	rs13401686	-0.07208	0.004024	G	A	0.1803	1.09e-71	609187
Weight_PMID39024449	rs13386627	-0.07207	0.004024	C	G	0.1803	1.09e-71	609187
Weight_PMID39024449	rs4613321	-0.07211	0.004024	G	A	0.1804	9.71e-72	609187
Weight_PMID39024449	rs13386964	-0.0721	0.004024	A	G	0.1803	9.69e-72	609187
Weight_PMID39024449	rs13405307	-0.07201	0.00405	C	T	0.1793	1.1e-70	609187
Weight_PMID39024449	rs13387090	-0.07201	0.004049	T	G	0.1793	1.1e-70	609187
Weight_PMID39024449	rs13387091	-0.08796	0.004467	A	G	0.1569	2.98e-86	609187
Weight_PMID39024449	rs2867109	-0.07197	0.004024	G	T	0.1806	1.67e-71	609187
Weight_PMID39024449	rs2867110	-0.07206	0.004024	C	G	0.1804	1.15e-71	609187
Weight_PMID39024449	rs2867111	-0.07199	0.004029	C	A	0.1802	2.36e-71	609187
Weight_PMID39024449	rs2903490	-0.07199	0.004029	G	A	0.1802	2.36e-71	609187
Weight_PMID39024449	rs2867112	-0.07276	0.004045	G	T	0.1794	2.69e-72	609187
Weight_PMID39024449	rs2867113	-0.07247	0.004039	A	G	0.1797	6.35e-72	609187
Weight_PMID39024449	rs2867114	-0.07292	0.004045	T	C	0.18	1.41e-72	609187
Weight_PMID39024449	rs2867115	-0.07284	0.004046	C	T	0.1799	2.15e-72	609187
Weight_PMID39024449	rs12714414	-0.0724	0.004037	C	T	0.18	6.83e-72	609187
Weight_PMID39024449	rs12714415	-0.06853	0.003983	C	T	0.1845	2.72e-66	609187
Weight_PMID39024449	rs6719883	-0.06845	0.004014	G	T	0.182	3.81e-65	609187
Weight_PMID39024449	rs6756518	-0.06845	0.004014	A	G	0.182	3.81e-65	609187
Weight_PMID39024449	rs6719980	-0.06851	0.003984	C	T	0.1841	3.27e-66	609187
Weight_PMID39024449	rs1879523	0.02433	0.003443	T	A	0.3258	1.65e-12	609187
Weight_PMID39024449	rs115256206	-0.08986	0.01254	A	G	0.0238	7.99e-13	609187
Weight_PMID39024449	rs7608050	-0.06854	0.003974	A	G	0.1858	1.27e-66	609187
Weight_PMID39024449	rs6760274	-0.08802	0.004435	A	G	0.1589	1.39e-87	609187
Weight_PMID39024449	rs7574359	-0.06799	0.003984	C	T	0.1843	2.98e-65	609187
Weight_PMID39024449	rs7570993	-0.06823	0.003998	G	A	0.1848	2.92e-65	609187
Weight_PMID39024449	rs4429506	0.06029	0.003781	A	C	0.7669	3.34e-57	609187
Weight_PMID39024449	rs10192350	-0.06817	0.003977	C	T	0.1847	8.07e-66	609187
Weight_PMID39024449	rs13415094	-0.06839	0.003972	C	T	0.1848	2.23e-66	609187
Weight_PMID39024449	rs13396935	-0.07062	0.004037	A	G	0.1807	1.78e-68	609187
Weight_PMID39024449	rs13412194	-0.06894	0.00397	C	A	0.1863	1.7e-67	609187
Weight_PMID39024449	rs13412197	-0.06893	0.00397	G	A	0.1863	1.76e-67	609187
Weight_PMID39024449	rs13397165	-0.07074	0.004119	A	G	0.1792	4.77e-66	609187
Weight_PMID39024449	rs35913461	-0.07072	0.004191	T	C	0.1746	7.77e-64	609187
Weight_PMID39024449	rs35628463	-0.06923	0.004059	A	G	0.1834	3.45e-65	609187
Weight_PMID39024449	rs10188118	-0.03048	0.003459	G	C	0.3235	1.31e-18	609187
Weight_PMID39024449	rs10188334	-0.08421	0.004441	T	C	0.1614	3.92e-80	609187
Weight_PMID39024449	rs6548242	-0.02119	0.003371	G	A	0.4872	3.35e-10	609187
Weight_PMID39024449	rs13029479	-0.05572	0.004806	A	G	0.1296	4.8e-31	609187
Weight_PMID39024449	rs7574085	-0.05031	0.004017	C	G	0.2132	5.97e-36	609187
Weight_PMID39024449	rs2867121	-0.08619	0.007201	G	A	0.0675	5.65e-33	609187
Weight_PMID39024449	rs7596758	0.01904	0.003248	G	T	0.3289	4.71e-09	609187
Weight_PMID39024449	rs6548243	0.019	0.003248	C	A	0.3288	5.07e-09	609187
Weight_PMID39024449	rs6548245	0.01933	0.003333	G	A	0.311	6.77e-09	609187
Weight_PMID39024449	rs6548248	0.02024	0.003356	T	C	0.3104	1.7e-09	609187
Weight_PMID39024449	rs17042314	0.0277	0.004415	C	T	0.1427	3.63e-10	609187
Weight_PMID39024449	rs368021169	0.03385	0.005473	C	CAT	0.0993	6.44e-10	609187
Weight_PMID39024449	rs12999373	-0.03281	0.004133	A	G	0.2287	2.13e-15	609187
Weight_PMID39024449	rs76847828	-0.06588	0.00878	G	A	0.0453	6.5e-14	609187
Weight_PMID39024449	rs17729501	0.03465	0.005652	C	T	0.0935	9e-10	609187
Weight_PMID39024449	rs10172821	0.02642	0.004565	C	T	0.125	7.34e-09	609187
Weight_PMID39024449	rs34848618	-0.03135	0.004112	C	T	0.2282	2.58e-14	609187
Weight_PMID39024449	rs115053882	-0.1667	0.02588	T	C	0.0041	1.23e-10	609187
Weight_PMID39024449	rs11893030	-0.06531	0.008751	G	C	0.0454	8.85e-14	609187
Weight_PMID39024449	rs35640204	-0.02041	0.003511	C	T	0.2702	6.28e-09	609187
Weight_PMID39024449	rs61080649	-0.03651	0.005656	G	A	0.0936	1.12e-10	609187
Weight_PMID39024449	rs7593667	-0.01993	0.003469	G	A	0.2765	9.49e-09	609187
Weight_PMID39024449	rs12714417	-0.02197	0.003568	T	C	0.2603	7.66e-10	609187
Weight_PMID39024449	rs9678953	-0.02052	0.003415	A	G	0.2743	1.91e-09	609187
Weight_PMID39024449	rs34299926	-0.02363	0.00381	A	AT	0.237	5.74e-10	609187
Weight_PMID39024449	rs75415199	0.0275	0.004599	C	T	0.1372	2.28e-09	609187
Weight_PMID39024449	rs78078892	0.02922	0.004828	C	T	0.1231	1.47e-09	609187
Weight_PMID39024449	rs111311129	-0.06197	0.008666	C	T	0.0482	8.96e-13	609187
Weight_PMID39024449	rs10208465	0.02811	0.004398	T	C	0.1419	1.7e-10	609187
Weight_PMID39024449	rs77696971	0.03175	0.005213	A	G	0.1096	1.17e-09	609187
Weight_PMID39024449	rs10202034	0.02903	0.004462	A	G	0.1401	7.97e-11	609187
Weight_PMID39024449	rs80112454	0.03232	0.00533	A	G	0.1081	1.36e-09	609187
Weight_PMID39024449	rs6736858	0.02567	0.004409	C	G	0.1436	5.94e-09	609187
Weight_PMID39024449	rs13385549	0.02558	0.004408	T	C	0.1438	6.75e-09	609187
Weight_PMID39024449	rs4542886	0.02568	0.004404	G	A	0.144	5.63e-09	609187
Weight_PMID39024449	rs57596395	0.03724	0.006212	G	A	0.1002	2.1e-09	609187
Weight_PMID39024449	rs55836224	-0.02775	0.004729	C	T	0.1761	4.55e-09	609187
Weight_PMID39024449	rs72796106	-0.02897	0.005006	C	A	0.1433	7.31e-09	609187
Weight_PMID39024449	rs115697725	-0.02993	0.005136	G	C	0.1338	5.81e-09	609187
Weight_PMID39024449	rs12618900	-0.0316	0.005477	T	C	0.1091	8.2e-09	609187
Weight_PMID39024449	rs72796119	-0.03115	0.005372	T	C	0.1115	6.85e-09	609187
Weight_PMID39024449	rs72796125	-0.03092	0.005376	T	C	0.1113	9.11e-09	609187
Weight_PMID39024449	rs72796130	-0.03108	0.005358	C	T	0.1122	6.8e-09	609187
Weight_PMID39024449	rs72796138	-0.02979	0.005152	T	C	0.1138	7.52e-09	609187
Weight_PMID39024449	rs56371415	-0.0298	0.005179	G	C	0.1135	8.95e-09	609187
Weight_PMID39024449	rs56216411	-0.02969	0.005172	A	G	0.1137	9.65e-09	609187
Weight_PMID39024449	rs56179550	-0.02977	0.00518	T	C	0.1135	9.31e-09	609187
Weight_PMID39024449	rs72796158	-0.02969	0.005177	C	T	0.1139	9.99e-09	609187
Weight_PMID39024449	rs72796166	-0.03009	0.005188	C	G	0.1132	6.82e-09	609187
Weight_PMID39024449	rs56315094	-0.02799	0.00488	C	T	0.1298	9.97e-09	609187
Weight_PMID39024449	rs72796171	-0.02799	0.00488	C	G	0.1298	9.98e-09	609187
Weight_PMID39024449	rs138707682	-0.02928	0.004957	ATACTG	A	0.1277	3.61e-09	609187
Weight_PMID39024449	rs61463699	0.01854	0.003188	A	T	0.4447	6.17e-09	609187
Weight_PMID39024449	rs56917371	0.0186	0.003187	A	C	0.4441	5.5e-09	609187
Weight_PMID39024449	rs72798041	-0.03044	0.005171	C	T	0.1141	4.03e-09	609187
Weight_PMID39024449	rs112187834	-0.02842	0.004876	A	T	0.1299	5.73e-09	609187
Weight_PMID39024449	rs9798012	0.01854	0.003187	T	C	0.4441	6.16e-09	609187
Weight_PMID39024449	rs138347359	-0.02873	0.004926	A	ACT	0.1285	5.64e-09	609187
Weight_PMID39024449	rs2712056	-0.0276	0.004366	T	C	0.1706	2.66e-10	609187
Weight_PMID39024449	rs385558	-0.0269	0.004412	G	C	0.1718	1.11e-09	609187
Weight_PMID39024449	rs7575873	-0.0302	0.005262	G	A	0.1123	9.77e-09	609187
Weight_PMID39024449	rs7562369	-0.02805	0.004874	A	C	0.1303	8.83e-09	609187
Weight_PMID39024449	rs142706075	-0.02803	0.004877	T	C	0.1301	9.35e-09	609187
Weight_PMID39024449	rs377110161	-0.03017	0.00525	G	A	0.1124	9.35e-09	609187
Weight_PMID39024449	rs144333086	-0.02688	0.003908	T	C	0.2634	6.25e-12	609187
Weight_PMID39024449	rs77583024	0.01834	0.003163	C	A	0.4508	6.79e-09	609187
Weight_PMID39024449	rs184221031	-0.02642	0.004574	C	T	0.1632	7.8e-09	609187
Weight_PMID39024449	rs55725028	-0.03087	0.005201	G	A	0.1137	3.01e-09	609187
Weight_PMID39024449	rs2712057	-0.02645	0.003835	C	G	0.2624	5.48e-12	609187
Weight_PMID39024449	rs718138	-0.02625	0.004298	A	G	0.175	1.04e-09	609187
Weight_PMID39024449	rs2551325	-0.02767	0.004364	T	C	0.1706	2.36e-10	609187
Weight_PMID39024449	rs2551326	-0.02663	0.004292	C	T	0.1752	5.69e-10	609187
Weight_PMID39024449	rs566028655	-0.03332	0.005801	T	C	0.1029	9.49e-09	609187
Weight_PMID39024449	rs2712068	-0.02668	0.00433	G	A	0.1732	7.37e-10	609187
Weight_PMID39024449	rs2551332	-0.02671	0.004335	C	T	0.1729	7.46e-10	609187
Weight_PMID39024449	rs2712071	-0.02672	0.004335	G	A	0.173	7.29e-10	609187
Weight_PMID39024449	rs2712076	-0.02725	0.004373	C	T	0.17	4.78e-10	609187
Weight_PMID39024449	rs111372185	-0.02851	0.004891	A	AT	0.1317	5.75e-09	609187
Weight_PMID39024449	rs72780125	-0.03095	0.005152	C	T	0.1148	1.94e-09	609187
Weight_PMID39024449	rs113454961	-0.02808	0.004887	T	TAA	0.1295	9.45e-09	609187
Weight_PMID39024449	rs72780191	-0.03012	0.005175	C	T	0.1142	6.06e-09	609187
Weight_PMID39024449	rs72782106	-0.03015	0.005185	G	A	0.1141	6.22e-09	609187
Weight_PMID39024449	rs72782114	-0.02774	0.004826	A	G	0.1317	9.26e-09	609187
Weight_PMID39024449	rs72782117	-0.03011	0.005178	A	G	0.1143	6.24e-09	609187
Weight_PMID39024449	rs55707417	-0.0305	0.005188	A	G	0.1145	4.23e-09	609187
Weight_PMID39024449	rs548850890	-0.02819	0.004762	A	AAT	0.1489	3.3e-09	609187
Weight_PMID39024449	rs7605327	0.02191	0.003641	T	C	0.7049	1.83e-09	609187
Weight_PMID39024449	rs79023848	-0.03018	0.005175	A	C	0.1141	5.63e-09	609187
Weight_PMID39024449	rs6718635	-0.03036	0.005177	C	A	0.1139	4.66e-09	609187
Weight_PMID39024449	rs72786298	-0.02986	0.005169	T	C	0.1141	7.82e-09	609187
Weight_PMID39024449	rs56413706	-0.0301	0.005163	A	G	0.1142	5.67e-09	609187
Weight_PMID39024449	rs12614038	-0.03023	0.005162	A	G	0.1144	4.83e-09	609187
Weight_PMID39024449	rs146485916	-0.03005	0.005194	A	AG	0.1137	7.41e-09	609187
Weight_PMID39024449	rs112068972	-0.03029	0.005083	A	AC	0.1161	2.6e-09	609187
Weight_PMID39024449	rs139675912	-0.02991	0.005148	A	C	0.1143	6.39e-09	609187
Weight_PMID39024449	rs147649347	-0.02829	0.004924	G	GATAA	0.1218	9.44e-09	609187
Weight_PMID39024449	rs11695471	-0.02643	0.004292	A	T	0.2476	7.59e-10	609187
Weight_PMID39024449	rs13002567	-0.02642	0.004273	C	T	0.2476	6.46e-10	609187
Weight_PMID39024449	rs12997559	-0.0264	0.004273	T	A	0.2474	6.68e-10	609187
Weight_PMID39024449	rs11694842	-0.02623	0.004202	G	A	0.2511	4.43e-10	609187
Weight_PMID39024449	rs12991495	-0.02528	0.003864	C	T	0.2535	6.22e-11	609187
Weight_PMID39024449	rs4665972	0.02691	0.003718	C	T	0.6531	4.78e-13	609187
Weight_PMID39024449	rs1728918	0.02684	0.004221	G	A	0.7623	2.1e-10	609187
Weight_PMID39024449	rs1260326	0.02684	0.00345	C	T	0.6463	7.51e-15	609187
Weight_PMID39024449	rs780094	0.0253	0.003382	C	T	0.6468	7.75e-14	609187
Weight_PMID39024449	rs780093	0.02506	0.003445	C	T	0.6526	3.69e-13	609187
Weight_PMID39024449	rs11336847	0.02501	0.003352	A	AT	0.638	9.01e-14	609187
Weight_PMID39024449	rs11127048	0.02235	0.003298	A	G	0.614	1.27e-11	609187
Weight_PMID39024449	rs2178198	-0.03365	0.005748	T	C	0.1096	4.89e-09	609187
Weight_PMID39024449	rs11333986	-0.02035	0.003486	C	CT	0.5351	5.42e-09	609187
Weight_PMID39024449	rs149290349	0.05686	0.008439	A	G	0.0559	1.66e-11	609187
Weight_PMID39024449	rs112694524	0.05867	0.00862	A	G	0.0533	1.04e-11	609187
Weight_PMID39024449	rs113542380	0.05336	0.008043	A	G	0.0577	3.37e-11	609187
Weight_PMID39024449	rs80323638	0.04158	0.007008	A	G	0.0757	3.06e-09	609187
Weight_PMID39024449	rs114510001	0.03882	0.006731	T	C	0.0771	8.27e-09	609187
Weight_PMID39024449	rs74382177	0.03886	0.006734	A	C	0.0769	8.1e-09	609187
Weight_PMID39024449	rs6743071	0.03476	0.005307	G	T	0.0981	5.97e-11	609187
Weight_PMID39024449	rs76857293	0.0337	0.005387	T	C	0.0959	4.05e-10	609187
Weight_PMID39024449	rs76675804	0.03813	0.006234	C	T	0.0821	9.88e-10	609187
Weight_PMID39024449	rs80100685	0.03605	0.00503	C	G	0.1078	8.04e-13	609187
Weight_PMID39024449	rs17039131	0.03386	0.004928	C	A	0.1104	6.58e-12	609187
Weight_PMID39024449	rs75934770	0.03433	0.004923	G	C	0.1107	3.23e-12	609187
Weight_PMID39024449	rs74365854	0.03536	0.004865	A	T	0.1129	3.84e-13	609187
Weight_PMID39024449	rs116451849	0.03571	0.004857	C	A	0.1132	2.03e-13	609187
Weight_PMID39024449	rs78108161	0.0355	0.004861	T	C	0.1129	2.9e-13	609187
Weight_PMID39024449	rs75126888	0.0355	0.004861	T	C	0.1129	2.9e-13	609187
Weight_PMID39024449	rs7609283	0.03691	0.004967	T	C	0.1083	1.14e-13	609187
Weight_PMID39024449	rs7575024	0.03574	0.004858	C	T	0.1131	1.96e-13	609187
Weight_PMID39024449	rs28700209	0.03558	0.00486	C	T	0.1129	2.57e-13	609187
Weight_PMID39024449	rs7567685	0.03602	0.004869	C	G	0.1129	1.45e-13	609187
Weight_PMID39024449	rs7581586	0.03602	0.004869	C	T	0.1129	1.45e-13	609187
Weight_PMID39024449	rs7567535	0.03589	0.004865	T	C	0.1131	1.69e-13	609187
Weight_PMID39024449	rs7586101	0.03531	0.004849	C	T	0.1136	3.4e-13	609187
Weight_PMID39024449	rs17030798	0.03285	0.005703	T	C	0.0934	8.67e-09	609187
Weight_PMID39024449	rs17030800	0.03575	0.00486	A	C	0.113	1.99e-13	609187
Weight_PMID39024449	rs76993899	0.03275	0.005704	T	C	0.0933	9.6e-09	609187
Weight_PMID39024449	rs7609256	0.03522	0.004868	C	A	0.1135	4.86e-13	609187
Weight_PMID39024449	rs77059113	0.0495	0.007969	G	T	0.056	5.4e-10	609187
Weight_PMID39024449	rs7556744	0.03732	0.004962	G	A	0.1087	5.69e-14	609187
Weight_PMID39024449	rs7559842	0.03715	0.004964	G	A	0.1085	7.52e-14	609187
Weight_PMID39024449	rs77620935	0.03474	0.005876	T	C	0.0889	3.47e-09	609187
Weight_PMID39024449	rs7587268	0.03687	0.004967	A	G	0.1088	1.2e-13	609187
Weight_PMID39024449	rs78191305	0.03683	0.004961	G	A	0.1094	1.19e-13	609187
Weight_PMID39024449	rs111812200	0.03684	0.00496	C	T	0.1095	1.16e-13	609187
Weight_PMID39024449	rs12105786	0.03724	0.004965	G	T	0.1091	6.64e-14	609187
Weight_PMID39024449	rs12105394	0.03456	0.005881	A	C	0.0888	4.33e-09	609187
Weight_PMID39024449	rs12104615	0.0369	0.004967	T	A	0.109	1.15e-13	609187
Weight_PMID39024449	rs12105399	0.0369	0.004967	G	C	0.109	1.15e-13	609187
Weight_PMID39024449	rs6746610	0.0369	0.004966	A	T	0.109	1.14e-13	609187
Weight_PMID39024449	rs6731998	0.0369	0.004966	C	G	0.109	1.13e-13	609187
Weight_PMID39024449	rs76171330	0.03447	0.005882	G	C	0.0889	4.74e-09	609187
Weight_PMID39024449	rs77527404	0.0366	0.004964	T	C	0.1091	1.74e-13	609187
Weight_PMID39024449	rs7599781	0.0369	0.004966	C	T	0.109	1.13e-13	609187
Weight_PMID39024449	rs12105626	0.03474	0.005879	G	C	0.0888	3.55e-09	609187
Weight_PMID39024449	rs12105710	0.03433	0.005855	A	G	0.0898	4.65e-09	609187
Weight_PMID39024449	rs17030818	0.03692	0.004968	T	C	0.1089	1.11e-13	609187
Weight_PMID39024449	rs11385751	0.03466	0.004869	TA	T	0.1138	1.14e-12	609187
Weight_PMID39024449	rs6752448	0.03698	0.004968	C	G	0.1089	1.02e-13	609187
Weight_PMID39024449	rs76282560	0.03435	0.00588	A	G	0.0896	5.32e-09	609187
Weight_PMID39024449	rs7572923	0.03345	0.004988	A	C	0.1088	2.07e-11	609187
Weight_PMID39024449	rs7599799	0.03328	0.004985	G	A	0.1089	2.54e-11	609187
Weight_PMID39024449	rs7573500	0.03345	0.004988	T	C	0.1088	2.08e-11	609187
Weight_PMID39024449	rs17030835	0.03311	0.005014	G	C	0.1076	4.14e-11	609187
Weight_PMID39024449	rs79955955	0.03299	0.005015	T	A	0.1073	4.93e-11	609187
Weight_PMID39024449	rs6746058	0.03459	0.004953	C	T	0.109	3.02e-12	609187
Weight_PMID39024449	rs17030845	0.03299	0.005015	T	C	0.1073	4.93e-11	609187
Weight_PMID39024449	rs7561287	0.03122	0.004771	G	A	0.1163	6.17e-11	609187
Weight_PMID39024449	rs72790935	0.02025	0.00345	T	C	0.3268	4.49e-09	609187
Weight_PMID39024449	rs138162260	0.03468	0.00496	G	A	0.1085	2.81e-12	609187
Weight_PMID39024449	rs17039133	0.03467	0.00496	G	A	0.1085	2.86e-12	609187
Weight_PMID39024449	rs77101426	0.04931	0.007992	A	G	0.0557	7.02e-10	609187
Weight_PMID39024449	rs17030889	0.02887	0.004625	T	A	0.1216	4.48e-10	609187
Weight_PMID39024449	rs6544662	0.02484	0.004317	A	C	0.1718	8.88e-09	609187
Weight_PMID39024449	rs6732766	0.03015	0.004639	T	G	0.1207	8.28e-11	609187
Weight_PMID39024449	rs75607314	0.034	0.005898	A	C	0.0877	8.4e-09	609187
Weight_PMID39024449	rs13422551	0.02755	0.004505	A	G	0.1271	9.95e-10	609187
Weight_PMID39024449	rs72865267	0.02578	0.004396	C	T	0.1327	4.59e-09	609187
Weight_PMID39024449	rs112282947	0.02524	0.004388	C	T	0.1331	9.02e-09	609187
Weight_PMID39024449	rs6544664	0.02543	0.004391	A	T	0.1332	7.18e-09	609187
Weight_PMID39024449	rs6544665	0.02543	0.004388	A	G	0.1332	7.02e-09	609187
Weight_PMID39024449	rs6708735	0.02551	0.004385	A	G	0.1331	6.13e-09	609187
Weight_PMID39024449	rs6544666	0.02622	0.004461	T	C	0.1285	4.28e-09	609187
Weight_PMID39024449	rs6544668	0.02536	0.004385	C	T	0.1329	7.48e-09	609187
Weight_PMID39024449	rs7578597	0.02512	0.004357	C	T	0.1338	8.38e-09	609187
Weight_PMID39024449	rs7564886	0.02936	0.004543	T	G	0.1248	1.07e-10	609187
Weight_PMID39024449	rs6757251	0.02763	0.004586	T	C	0.1232	1.75e-09	609187
Weight_PMID39024449	rs13405076	0.02526	0.004389	C	T	0.1329	8.86e-09	609187
Weight_PMID39024449	rs6544669	0.0254	0.004384	C	T	0.1332	7.13e-09	609187
Weight_PMID39024449	rs1388387	0.02528	0.004384	C	T	0.133	8.26e-09	609187
Weight_PMID39024449	rs10180005	0.0254	0.004384	G	C	0.1332	7.06e-09	609187
Weight_PMID39024449	rs13405776	0.02531	0.004385	T	C	0.1332	8.02e-09	609187
Weight_PMID39024449	rs13419380	0.02516	0.004385	G	T	0.133	9.83e-09	609187
Weight_PMID39024449	rs7597135	0.0252	0.004384	G	A	0.1332	9.18e-09	609187
Weight_PMID39024449	rs7570748	0.02536	0.004394	A	C	0.1326	8.11e-09	609187
Weight_PMID39024449	rs10169346	0.02633	0.004439	G	A	0.1316	3.1e-09	609187
Weight_PMID39024449	rs528096083	0.03017	0.004831	A	T	0.1141	4.37e-10	609187
Weight_PMID39024449	rs74821293	0.03082	0.004666	C	T	0.1208	4.11e-11	609187
Weight_PMID39024449	rs74600494	0.03369	0.005005	T	C	0.1085	1.74e-11	609187
Weight_PMID39024449	rs77791126	0.03049	0.004811	A	G	0.1149	2.41e-10	609187
Weight_PMID39024449	rs10189235	0.03068	0.004812	G	C	0.1149	1.89e-10	609187
Weight_PMID39024449	rs76851696	0.03226	0.004764	C	T	0.1164	1.31e-11	609187
Weight_PMID39024449	rs79271345	0.03549	0.004944	T	C	0.1102	7.33e-13	609187
Weight_PMID39024449	rs79965992	0.04253	0.005597	A	G	0.0862	3.15e-14	609187
Weight_PMID39024449	rs75514072	0.03777	0.005005	C	G	0.1081	4.68e-14	609187
Weight_PMID39024449	rs6722104	0.03473	0.004968	G	A	0.1091	2.86e-12	609187
Weight_PMID39024449	rs6751035	0.03427	0.004987	A	G	0.1096	6.55e-12	609187
Weight_PMID39024449	rs6751161	0.03427	0.004987	A	G	0.1096	6.58e-12	609187
Weight_PMID39024449	rs6726643	0.03738	0.004995	C	A	0.1093	7.51e-14	609187
Weight_PMID39024449	rs6726917	0.02973	0.004644	C	A	0.1222	1.58e-10	609187
Weight_PMID39024449	rs11323109	0.03589	0.005047	G	GA	0.1074	1.2e-12	609187
Weight_PMID39024449	rs6752964	0.03738	0.004994	C	T	0.1093	7.53e-14	609187
Weight_PMID39024449	rs112793491	0.03788	0.005179	A	G	0.105	2.69e-13	609187
Weight_PMID39024449	rs112340521	0.03788	0.005179	T	C	0.105	2.69e-13	609187
Weight_PMID39024449	rs111898797	0.03934	0.005111	C	A	0.1066	1.46e-14	609187
Weight_PMID39024449	rs7591387	0.0378	0.005179	T	C	0.1049	3.04e-13	609187
Weight_PMID39024449	rs74907855	0.03461	0.005875	C	G	0.0907	3.93e-09	609187
Weight_PMID39024449	rs77881454	0.03911	0.005091	T	A	0.109	1.62e-14	609187
Weight_PMID39024449	rs150460619	0.03611	0.005186	T	TG	0.1046	3.45e-12	609187
Weight_PMID39024449	rs17030998	0.03842	0.005091	G	A	0.1071	4.65e-14	609187
Weight_PMID39024449	rs17031000	0.03782	0.005057	T	A	0.1083	7.87e-14	609187
Weight_PMID39024449	rs143916030	0.03609	0.005186	T	TA	0.1046	3.53e-12	609187
Weight_PMID39024449	rs111783562	0.03673	0.005157	A	G	0.1056	1.1e-12	609187
Weight_PMID39024449	rs113156595	0.03681	0.005157	G	C	0.1056	9.93e-13	609187
Weight_PMID39024449	rs112813837	0.03681	0.005158	T	C	0.1055	9.99e-13	609187
Weight_PMID39024449	rs28433468	0.03011	0.004703	G	A	0.1208	1.57e-10	609187
Weight_PMID39024449	rs114563746	0.03853	0.005107	G	T	0.107	4.75e-14	609187
Weight_PMID39024449	rs112416866	0.03879	0.005108	T	C	0.1067	3.26e-14	609187
Weight_PMID39024449	rs17031001	0.03035	0.004705	A	T	0.1204	1.16e-10	609187
Weight_PMID39024449	rs17031005	0.0326	0.004851	G	A	0.1145	1.87e-11	609187
Weight_PMID39024449	rs77852659	0.03682	0.005158	T	C	0.1055	9.88e-13	609187
Weight_PMID39024449	rs77972916	0.04708	0.007791	A	G	0.0588	1.56e-09	609187
Weight_PMID39024449	rs75275342	0.03679	0.005158	G	T	0.1055	1.02e-12	609187
Weight_PMID39024449	rs78572881	0.04939	0.008013	C	T	0.0558	7.31e-10	609187
Weight_PMID39024449	rs113373412	0.03679	0.005158	G	C	0.1055	1.02e-12	609187
Weight_PMID39024449	rs112387154	0.03785	0.005179	A	G	0.1049	2.81e-13	609187
Weight_PMID39024449	rs74608713	0.0258	0.004345	G	T	0.1453	2.98e-09	609187
Weight_PMID39024449	rs77787499	0.03468	0.005876	T	C	0.0907	3.68e-09	609187
Weight_PMID39024449	rs76856054	0.0346	0.005874	C	T	0.0907	3.95e-09	609187
Weight_PMID39024449	rs17031016	0.02671	0.004594	C	T	0.132	6.26e-09	609187
Weight_PMID39024449	rs13413856	0.02898	0.004629	G	A	0.1232	3.96e-10	609187
Weight_PMID39024449	rs76450091	0.03662	0.004858	C	T	0.124	4.94e-14	609187
Weight_PMID39024449	rs72790940	0.03301	0.004607	G	T	0.137	8.08e-13	609187
Weight_PMID39024449	rs111884754	0.04798	0.007914	A	C	0.0575	1.37e-09	609187
Weight_PMID39024449	rs200136772	0.03379	0.00583	A	AC	0.0929	7e-09	609187
Weight_PMID39024449	rs77981966	0.04811	0.007908	T	C	0.0572	1.21e-09	609187
Weight_PMID39024449	rs75050485	0.03377	0.005824	C	A	0.0935	6.87e-09	609187
Weight_PMID39024449	rs77552263	0.04596	0.0077	A	G	0.0601	2.46e-09	609187
Weight_PMID39024449	rs12469959	0.03196	0.005415	A	G	0.1098	3.69e-09	609187
Weight_PMID39024449	rs572370994	0.02722	0.004408	CT	C	0.1493	6.88e-10	609187
Weight_PMID39024449	rs17031079	0.02941	0.004403	C	A	0.1423	2.49e-11	609187
Weight_PMID39024449	rs6759383	0.02456	0.004144	T	C	0.1599	3.19e-09	609187
Weight_PMID39024449	rs12466060	0.03206	0.005411	A	G	0.1099	3.23e-09	609187
Weight_PMID39024449	rs6759861	0.03074	0.004481	G	C	0.139	7.07e-12	609187
Weight_PMID39024449	rs61754256	0.02456	0.004146	T	C	0.1598	3.25e-09	609187
Weight_PMID39024449	rs74501107	0.02388	0.004097	C	A	0.1624	5.69e-09	609187
Weight_PMID39024449	rs76501189	0.03547	0.00472	T	C	0.1293	5.99e-14	609187
Weight_PMID39024449	rs79388962	0.03183	0.005392	C	T	0.1129	3.66e-09	609187
Weight_PMID39024449	rs142518917	0.03228	0.005414	C	CCTTTT	0.11	2.54e-09	609187
Weight_PMID39024449	rs112283360	0.024	0.004116	C	T	0.1624	5.67e-09	609187
Weight_PMID39024449	rs76765584	0.02481	0.00416	A	C	0.16	2.52e-09	609187
Weight_PMID39024449	rs55855805	0.02407	0.004115	G	A	0.1624	5.07e-09	609187
Weight_PMID39024449	rs6715003	0.02411	0.004115	C	G	0.1625	4.77e-09	609187
Weight_PMID39024449	rs17031092	0.02406	0.004117	G	T	0.1625	5.25e-09	609187
Weight_PMID39024449	rs78487399	0.04143	0.006899	C	G	0.0755	1.96e-09	609187
Weight_PMID39024449	rs111720289	0.02466	0.004162	C	G	0.1593	3.2e-09	609187
Weight_PMID39024449	rs73925552	0.02798	0.004261	T	C	0.1517	5.31e-11	609187
Weight_PMID39024449	rs76621120	0.03208	0.005437	A	G	0.1094	3.73e-09	609187
Weight_PMID39024449	rs80075345	0.03222	0.004518	T	C	0.1379	1.04e-12	609187
Weight_PMID39024449	rs73925554	0.0257	0.004166	C	T	0.1599	7.13e-10	609187
Weight_PMID39024449	rs75597324	0.02821	0.004284	T	C	0.1513	4.73e-11	609187
Weight_PMID39024449	rs12473987	0.02446	0.004122	A	G	0.166	3.03e-09	609187
Weight_PMID39024449	rs12474030	0.02429	0.004141	A	G	0.1621	4.57e-09	609187
Weight_PMID39024449	rs12467151	0.02864	0.004376	G	A	0.1463	6.21e-11	609187
Weight_PMID39024449	rs7568901	0.03388	0.004598	T	C	0.1356	1.79e-13	609187
Weight_PMID39024449	rs12463527	0.02941	0.00445	G	A	0.1415	4.03e-11	609187
Weight_PMID39024449	rs77994584	0.03069	0.004522	G	C	0.1388	1.2e-11	609187
Weight_PMID39024449	rs17031095	0.03018	0.00453	G	A	0.1389	2.77e-11	609187
Weight_PMID39024449	rs6717791	0.02915	0.00446	G	A	0.1431	6.52e-11	609187
Weight_PMID39024449	rs111545708	0.02779	0.004359	C	T	0.152	1.89e-10	609187
Weight_PMID39024449	rs75873078	0.04148	0.006914	C	G	0.0754	2.03e-09	609187
Weight_PMID39024449	rs113458726	0.02952	0.004459	C	G	0.143	3.74e-11	609187
Weight_PMID39024449	rs112668841	0.02949	0.004459	C	G	0.143	3.87e-11	609187
Weight_PMID39024449	rs148608282	0.02757	0.004443	GA	G	0.1455	5.66e-10	609187
Weight_PMID39024449	rs7601039	0.02584	0.004422	A	C	0.1418	5.22e-09	609187
Weight_PMID39024449	rs17031106	0.02899	0.004383	G	A	0.1475	3.84e-11	609187
Weight_PMID39024449	rs12469373	0.02569	0.004241	C	T	0.1574	1.43e-09	609187
Weight_PMID39024449	rs60955978	0.02954	0.004363	T	C	0.1482	1.34e-11	609187
Weight_PMID39024449	rs35478206	0.03004	0.004389	G	A	0.1476	7.96e-12	609187
Weight_PMID39024449	rs12471686	0.0261	0.004245	C	T	0.1565	8.04e-10	609187
Weight_PMID39024449	rs12467420	0.0256	0.004239	A	G	0.1571	1.58e-09	609187
Weight_PMID39024449	rs72868625	0.0261	0.004245	C	G	0.1565	8.04e-10	609187
Weight_PMID39024449	rs12475503	0.02559	0.004239	G	A	0.1572	1.61e-09	609187
Weight_PMID39024449	rs7559670	0.02931	0.004365	A	G	0.148	1.97e-11	609187
Weight_PMID39024449	rs7559723	0.02949	0.004363	T	C	0.1482	1.44e-11	609187
Weight_PMID39024449	rs17031116	0.02434	0.004239	G	A	0.1587	9.58e-09	609187
Weight_PMID39024449	rs72868628	0.02845	0.004353	A	G	0.1495	6.59e-11	609187
Weight_PMID39024449	rs12469695	0.03349	0.004646	T	C	0.1344	5.87e-13	609187
Weight_PMID39024449	rs6712944	0.02466	0.004242	C	T	0.1571	6.33e-09	609187
Weight_PMID39024449	rs6726404	0.02462	0.004243	G	A	0.1572	6.65e-09	609187
Weight_PMID39024449	rs4339008	0.02471	0.004244	C	T	0.1575	5.98e-09	609187
Weight_PMID39024449	rs113377695	0.03471	0.004751	A	G	0.1291	2.87e-13	609187
Weight_PMID39024449	rs12474102	0.02513	0.004286	C	A	0.1578	4.66e-09	609187
Weight_PMID39024449	rs11334270	0.02721	0.004461	T	TA	0.1487	1.1e-09	609187
Weight_PMID39024449	rs6544675	0.02878	0.004415	T	A	0.1465	7.28e-11	609187
Weight_PMID39024449	rs60868396	0.02796	0.004413	G	T	0.1496	2.42e-10	609187
Weight_PMID39024449	rs11358608	0.02443	0.004233	C	CA	0.1665	8.12e-09	609187
Weight_PMID39024449	rs72868636	0.02717	0.004245	G	T	0.1597	1.61e-10	609187
Weight_PMID39024449	rs75664918	0.02603	0.004315	G	T	0.154	1.67e-09	609187
Weight_PMID39024449	rs13404811	0.02673	0.00425	G	C	0.1604	3.27e-10	609187
Weight_PMID39024449	rs5830763	0.02589	0.004297	CT	C	0.1595	1.73e-09	609187
Weight_PMID39024449	rs10186307	0.02618	0.004325	A	G	0.1535	1.45e-09	609187
Weight_PMID39024449	rs10186441	0.02591	0.004334	A	G	0.1526	2.31e-09	609187
Weight_PMID39024449	rs7602701	0.02618	0.004334	G	A	0.1528	1.58e-09	609187
Weight_PMID39024449	rs7576643	0.02677	0.004285	T	C	0.1574	4.33e-10	609187
Weight_PMID39024449	rs10205361	0.02642	0.004277	C	T	0.1575	6.7e-10	609187
Weight_PMID39024449	rs111239033	0.04646	0.007891	A	G	0.057	4.03e-09	609187
Weight_PMID39024449	rs555800191	0.03089	0.004917	CA	C	0.1304	3.47e-10	609187
Weight_PMID39024449	rs6731636	0.02576	0.00441	T	G	0.147	5.34e-09	609187
Weight_PMID39024449	rs75321787	0.03147	0.004841	C	G	0.1279	8.29e-11	609187
Weight_PMID39024449	rs6705351	0.02569	0.0044	C	A	0.1475	5.38e-09	609187
Weight_PMID39024449	rs77613902	0.02976	0.004747	G	T	0.1315	3.76e-10	609187
Weight_PMID39024449	rs74854268	0.03128	0.004818	G	C	0.1286	8.68e-11	609187
Weight_PMID39024449	rs80144434	0.02843	0.00471	C	G	0.1326	1.61e-09	609187
Weight_PMID39024449	rs79611878	0.03134	0.004827	G	A	0.1282	8.7e-11	609187
Weight_PMID39024449	rs17031133	0.0252	0.00436	A	G	0.1498	7.71e-09	609187
Weight_PMID39024449	rs55640722	0.02502	0.004342	T	A	0.1513	8.52e-09	609187
Weight_PMID39024449	rs6725688	0.02557	0.004379	T	G	0.1484	5.38e-09	609187
Weight_PMID39024449	rs5830816	-0.0217	0.003766	T	TG	0.2858	8.54e-09	609187
Weight_PMID39024449	rs805313	-0.02098	0.003605	A	G	0.2707	6.06e-09	609187
Weight_PMID39024449	rs2909459	-0.02262	0.003733	T	C	0.2523	1.41e-09	609187
Weight_PMID39024449	rs202147020	-0.02215	0.003753	T	TA	0.2506	3.69e-09	609187
Weight_PMID39024449	rs2357728	-0.02203	0.003747	T	A	0.2511	4.24e-09	609187
Weight_PMID39024449	rs62139336	-0.0223	0.00372	A	G	0.2519	2.08e-09	609187
Weight_PMID39024449	rs78634348	-0.02278	0.003705	A	G	0.2527	7.98e-10	609187
Weight_PMID39024449	rs74259919	-0.02216	0.00386	T	G	0.2121	9.61e-09	609187
Weight_PMID39024449	rs56302494	-0.02246	0.003704	C	T	0.2532	1.37e-09	609187
Weight_PMID39024449	rs4671746	-0.02163	0.003705	T	C	0.2533	5.42e-09	609187
Weight_PMID39024449	rs28851028	-0.02151	0.003721	C	T	0.2639	7.59e-09	609187
Weight_PMID39024449	rs55692047	-0.02224	0.003729	G	A	0.2524	2.54e-09	609187
Weight_PMID39024449	rs139931085	-0.02185	0.003739	A	G	0.2516	5.23e-09	609187
Weight_PMID39024449	rs6714450	-0.02209	0.003748	G	A	0.252	3.9e-09	609187
Weight_PMID39024449	rs6545381	-0.02226	0.00375	G	C	0.2517	2.99e-09	609187
Weight_PMID39024449	rs11898855	-0.02271	0.00374	G	C	0.2521	1.31e-09	609187
Weight_PMID39024449	rs6724374	0.02293	0.00396	C	G	0.2011	7.23e-09	609187
Weight_PMID39024449	rs60784009	0.02975	0.00486	A	C	0.1125	9.6e-10	609187
Weight_PMID39024449	rs17046834	0.02962	0.004839	T	C	0.1127	9.6e-10	609187
Weight_PMID39024449	rs11892007	0.02963	0.004841	T	C	0.1128	9.64e-10	609187
Weight_PMID39024449	rs548861030	0.02731	0.004708	TA	T	0.1275	6.83e-09	609187
Weight_PMID39024449	rs10209598	0.02717	0.004643	G	A	0.1283	5.04e-09	609187
Weight_PMID39024449	rs6721211	0.02711	0.004669	C	T	0.1291	6.58e-09	609187
Weight_PMID39024449	rs6705991	0.02696	0.004668	C	G	0.1292	7.93e-09	609187
Weight_PMID39024449	rs13407931	0.0295	0.004854	G	T	0.1158	1.27e-09	609187
Weight_PMID39024449	rs6746287	0.0275	0.004681	G	A	0.1307	4.39e-09	609187
Weight_PMID39024449	rs6726732	0.02997	0.00487	T	G	0.1137	7.79e-10	609187
Weight_PMID39024449	rs1437387	0.02988	0.004868	T	C	0.1139	8.62e-10	609187
Weight_PMID39024449	rs1437388	0.02964	0.004867	G	A	0.1137	1.17e-09	609187
Weight_PMID39024449	rs12105731	0.02968	0.00487	A	T	0.1138	1.14e-09	609187
Weight_PMID39024449	rs6755214	-0.02313	0.003948	G	A	0.2789	4.81e-09	609187
Weight_PMID39024449	rs1864457	-0.02268	0.00379	A	G	0.2486	2.23e-09	609187
Weight_PMID39024449	rs1346794	-0.0239	0.003839	G	C	0.2333	4.9e-10	609187
Weight_PMID39024449	rs7590753	-0.02375	0.003847	G	C	0.2312	6.9e-10	609187
Weight_PMID39024449	rs6752931	-0.0227	0.003809	T	G	0.2379	2.59e-09	609187
Weight_PMID39024449	rs7601401	-0.02247	0.003781	T	C	0.2387	2.88e-09	609187
Weight_PMID39024449	rs11893573	-0.02993	0.004036	C	T	0.2086	1.26e-13	609187
Weight_PMID39024449	rs62167688	-0.02201	0.003787	A	C	0.2366	6.31e-09	609187
Weight_PMID39024449	rs62167689	-0.02221	0.003779	T	A	0.2386	4.32e-09	609187
Weight_PMID39024449	rs10496052	-0.03503	0.004331	C	T	0.1967	6.28e-16	609187
Weight_PMID39024449	rs2009262	-0.03504	0.004456	C	T	0.1898	3.89e-15	609187
Weight_PMID39024449	rs59556444	-0.03477	0.004491	A	T	0.1849	1.03e-14	609187
Weight_PMID39024449	rs12053302	-0.0348	0.004601	C	T	0.189	4.13e-14	609187
Weight_PMID39024449	rs200245099	-0.03145	0.004444	G	A	0.2133	1.54e-12	609187
Weight_PMID39024449	rs144463004	-0.03444	0.004485	T	C	0.1852	1.7e-14	609187
Weight_PMID39024449	rs146607714	-0.03444	0.004485	G	A	0.1852	1.7e-14	609187
Weight_PMID39024449	rs62167711	-0.03479	0.004488	A	G	0.185	9.49e-15	609187
Weight_PMID39024449	rs60822466	-0.03278	0.004412	T	C	0.1893	1.13e-13	609187
Weight_PMID39024449	rs62167713	-0.03509	0.004437	T	C	0.1873	2.74e-15	609187
Weight_PMID39024449	rs12464737	-0.02431	0.004133	T	G	0.1981	4.16e-09	609187
Weight_PMID39024449	rs1985163	-0.03516	0.004428	G	A	0.1859	2.11e-15	609187
Weight_PMID39024449	rs10496051	-0.03484	0.004425	A	C	0.1857	3.65e-15	609187
Weight_PMID39024449	rs11125602	-0.03471	0.004432	T	A	0.1853	5.08e-15	609187
Weight_PMID39024449	rs11125604	-0.03464	0.004415	A	G	0.1888	4.51e-15	609187
Weight_PMID39024449	rs77192351	-0.03389	0.004411	T	C	0.1891	1.63e-14	609187
Weight_PMID39024449	rs62164463	-0.03394	0.004412	G	A	0.189	1.51e-14	609187
Weight_PMID39024449	rs6730839	-0.02526	0.004267	C	G	0.1831	3.34e-09	609187
Weight_PMID39024449	rs4347871	-0.03458	0.004373	A	C	0.1869	2.72e-15	609187
Weight_PMID39024449	rs2195612	-0.03393	0.004366	T	C	0.1899	8.18e-15	609187
Weight_PMID39024449	rs4146922	-0.03463	0.004363	A	T	0.1878	2.2e-15	609187
Weight_PMID39024449	rs4146921	-0.03477	0.00436	G	C	0.1883	1.61e-15	609187
Weight_PMID39024449	rs7563032	-0.03476	0.00435	T	C	0.1887	1.41e-15	609187
Weight_PMID39024449	rs7591694	-0.03462	0.004356	C	T	0.188	2e-15	609187
Weight_PMID39024449	rs1430202	-0.03447	0.004336	A	G	0.1895	1.96e-15	609187
Weight_PMID39024449	rs553336626	0.02627	0.00353	A	AT	0.4663	1.04e-13	609187
Weight_PMID39024449	rs62164478	-0.03884	0.004942	T	C	0.1435	4.01e-15	609187
Weight_PMID39024449	rs147818656	-0.03903	0.005192	A	AT	0.1384	5.81e-14	609187
Weight_PMID39024449	rs11125606	-0.02685	0.004069	C	T	0.2151	4.28e-11	609187
Weight_PMID39024449	rs58680090	-0.03518	0.004325	A	T	0.1893	4.39e-16	609187
Weight_PMID39024449	rs17369648	-0.02696	0.00406	T	C	0.2153	3.24e-11	609187
Weight_PMID39024449	rs1346789	-0.0349	0.00428	C	T	0.1913	3.65e-16	609187
Weight_PMID39024449	rs3791679	-0.03728	0.004131	G	A	0.2069	1.9e-19	609187
Weight_PMID39024449	rs59985551	-0.03353	0.004063	T	C	0.2112	1.64e-16	609187
Weight_PMID39024449	rs3791675	-0.0364	0.004081	T	C	0.215	4.94e-19	609187
Weight_PMID39024449	rs1897112	-0.03801	0.004642	C	A	0.1758	2.8e-16	609187
Weight_PMID39024449	rs3791664	-0.0227	0.003833	C	T	0.2271	3.26e-09	609187
Weight_PMID39024449	rs1344733	0.02141	0.003363	C	T	0.3706	2.02e-10	609187
Weight_PMID39024449	rs3828239	0.0206	0.003349	T	A	0.3677	7.9e-10	609187
Weight_PMID39024449	rs3791663	-0.03353	0.004696	A	G	0.167	9.77e-13	609187
Weight_PMID39024449	rs12611917	-0.02292	0.003786	T	C	0.2186	1.46e-09	609187
Weight_PMID39024449	rs3791662	0.02111	0.003365	T	C	0.3693	3.65e-10	609187
Weight_PMID39024449	rs3791661	0.01948	0.003282	C	A	0.3409	3e-09	609187
Weight_PMID39024449	rs1430195	0.0207	0.003294	G	A	0.3566	3.43e-10	609187
Weight_PMID39024449	rs34490503	0.01998	0.003256	G	A	0.3582	8.83e-10	609187
Weight_PMID39024449	rs35387878	0.02076	0.003293	G	A	0.3563	3.01e-10	609187
Weight_PMID39024449	rs7577612	-0.02237	0.003794	G	T	0.2191	3.85e-09	609187
Weight_PMID39024449	rs4380284	-0.02928	0.004592	A	G	0.1635	1.85e-10	609187
Weight_PMID39024449	rs11125611	-0.02272	0.003686	T	A	0.3161	7.34e-10	609187
Weight_PMID39024449	rs7422809	-0.0226	0.003683	C	T	0.3169	8.67e-10	609187
Weight_PMID39024449	rs6704991	-0.02401	0.003708	C	A	0.3075	9.77e-11	609187
Weight_PMID39024449	rs58452190	-0.0232	0.003655	C	CT	0.3089	2.28e-10	609187
Weight_PMID39024449	rs6545531	0.02227	0.003645	G	C	0.6709	1.02e-09	609187
Weight_PMID39024449	rs7561395	0.02268	0.003661	A	T	0.6808	6.02e-10	609187
Weight_PMID39024449	rs7561417	0.02275	0.003654	G	T	0.6794	4.96e-10	609187
Weight_PMID39024449	rs4672080	0.02292	0.003645	G	T	0.6791	3.3e-10	609187
Weight_PMID39024449	rs1432561	0.02278	0.003649	T	G	0.6787	4.46e-10	609187
Weight_PMID39024449	rs1432560	0.02277	0.003647	T	G	0.6785	4.39e-10	609187
Weight_PMID39024449	rs74938797	0.02181	0.003513	T	C	0.6683	5.57e-10	609187
Weight_PMID39024449	rs80172616	0.0231	0.003558	G	A	0.6626	8.78e-11	609187
Weight_PMID39024449	rs34552760	0.0231	0.003558	G	A	0.6626	8.78e-11	609187
Weight_PMID39024449	rs3972318	0.02296	0.003645	G	A	0.6793	3.12e-10	609187
Weight_PMID39024449	rs2868984	0.02169	0.003575	A	G	0.65	1.34e-09	609187
Weight_PMID39024449	rs724539	0.0217	0.003573	C	G	0.6498	1.29e-09	609187
Weight_PMID39024449	rs724540	0.0217	0.003573	G	A	0.6498	1.29e-09	609187
Weight_PMID39024449	rs13431149	0.01982	0.003437	C	A	0.6292	8.28e-09	609187
Weight_PMID39024449	rs2278366	0.02382	0.003626	G	T	0.6819	5.21e-11	609187
Weight_PMID39024449	rs981037	0.01954	0.003313	T	C	0.5999	3.77e-09	609187
Weight_PMID39024449	rs6724998	0.02071	0.003463	C	T	0.6466	2.3e-09	609187
Weight_PMID39024449	rs10185077	0.01974	0.00342	T	G	0.6394	8.06e-09	609187
Weight_PMID39024449	rs6733881	0.02083	0.003441	C	T	0.6463	1.45e-09	609187
Weight_PMID39024449	rs6733889	0.02095	0.003442	C	T	0.6463	1.18e-09	609187
Weight_PMID39024449	rs55805406	0.01958	0.003379	G	A	0.6455	6.96e-09	609187
Weight_PMID39024449	rs4453721	0.02239	0.003625	A	G	0.6682	6.73e-10	609187
Weight_PMID39024449	rs4635565	0.01998	0.003421	A	C	0.6332	5.38e-09	609187
Weight_PMID39024449	rs12472832	0.01966	0.003406	A	G	0.6308	8.03e-09	609187
Weight_PMID39024449	rs10192259	0.0197	0.003407	T	C	0.631	7.6e-09	609187
Weight_PMID39024449	rs1583267	0.01983	0.003427	A	G	0.6282	7.42e-09	609187
Weight_PMID39024449	rs1897478	0.01979	0.003428	T	C	0.6284	7.96e-09	609187
Weight_PMID39024449	rs10204798	0.02122	0.003621	A	G	0.3643	4.77e-09	609187
Weight_PMID39024449	rs1432569	0.0214	0.003561	G	C	0.6934	1.91e-09	609187
Weight_PMID39024449	rs7583519	0.02234	0.003563	G	A	0.6941	3.7e-10	609187
Weight_PMID39024449	rs6545544	0.02236	0.003449	C	T	0.354	9.32e-11	609187
Weight_PMID39024449	rs1368245	0.02203	0.003562	C	T	0.3008	6.4e-10	609187
Weight_PMID39024449	rs7577501	0.02174	0.003515	A	T	0.6939	6.34e-10	609187
Weight_PMID39024449	rs1811272	0.0217	0.003511	A	C	0.6932	6.54e-10	609187
Weight_PMID39024449	rs1432556	0.02021	0.00352	A	G	0.6909	9.7e-09	609187
Weight_PMID39024449	rs1432557	0.02333	0.003642	T	G	0.7047	1.56e-10	609187
Weight_PMID39024449	rs2060201	0.02172	0.003602	C	T	0.6896	1.7e-09	609187
Weight_PMID39024449	rs35587531	-0.02457	0.00397	T	C	0.7828	6.2e-10	609187
Weight_PMID39024449	rs7596241	0.02821	0.004491	T	A	0.1078	3.49e-10	609187
Weight_PMID39024449	rs77174592	0.02878	0.004513	C	CA	0.1078	1.85e-10	609187
Weight_PMID39024449	rs6752481	0.03638	0.005071	C	G	0.0955	7.62e-13	609187
Weight_PMID39024449	rs77770578	0.03266	0.005415	A	G	0.0659	1.67e-09	609187
Weight_PMID39024449	rs10173139	0.04032	0.005068	C	G	0.1034	1.86e-15	609187
Weight_PMID39024449	rs116361820	0.03277	0.005657	C	T	0.0621	7.13e-09	609187
Weight_PMID39024449	rs115714786	0.03264	0.005654	C	T	0.0621	7.99e-09	609187
Weight_PMID39024449	rs11888778	0.0328	0.005419	A	C	0.0658	1.47e-09	609187
Weight_PMID39024449	rs79536350	0.03253	0.005428	A	C	0.0656	2.13e-09	609187
Weight_PMID39024449	rs59825697	0.03262	0.005433	A	G	0.0655	1.98e-09	609187
Weight_PMID39024449	rs6750678	0.0403	0.005066	T	C	0.105	1.88e-15	609187
Weight_PMID39024449	rs6708665	0.03274	0.005421	C	T	0.0659	1.58e-09	609187
Weight_PMID39024449	rs17048255	0.03306	0.00543	C	A	0.0656	1.17e-09	609187
Weight_PMID39024449	rs10195515	0.04051	0.005067	G	A	0.1054	1.35e-15	609187
Weight_PMID39024449	rs113428534	0.03293	0.005416	G	A	0.0662	1.23e-09	609187
Weight_PMID39024449	rs77054944	0.03208	0.005424	T	C	0.0661	3.42e-09	609187
Weight_PMID39024449	rs13394403	0.03996	0.005071	T	C	0.1052	3.43e-15	609187
Weight_PMID39024449	rs72507903	0.04026	0.005074	A	AT	0.1072	2.21e-15	609187
Weight_PMID39024449	rs10179072	0.03998	0.005089	T	C	0.1052	4.15e-15	609187
Weight_PMID39024449	rs10179256	0.04051	0.005107	A	C	0.1045	2.23e-15	609187
Weight_PMID39024449	rs10202751	0.0404	0.00511	G	A	0.1036	2.79e-15	609187
Weight_PMID39024449	rs577530033	0.03269	0.005423	C	G	0.0666	1.72e-09	609187
Weight_PMID39024449	rs139573548	0.03276	0.005423	G	T	0.0665	1.58e-09	609187
Weight_PMID39024449	rs6733181	0.03266	0.005406	C	T	0.0668	1.58e-09	609187
Weight_PMID39024449	rs6733187	0.03511	0.005317	C	T	0.0735	4.17e-11	609187
Weight_PMID39024449	rs6733342	0.03253	0.005431	A	T	0.0662	2.16e-09	609187
Weight_PMID39024449	rs7586940	0.04054	0.00509	C	T	0.1058	1.73e-15	609187
Weight_PMID39024449	rs7599279	0.03297	0.005403	G	A	0.0669	1.08e-09	609187
Weight_PMID39024449	rs141189329	0.03269	0.005423	C	G	0.0666	1.72e-09	609187
Weight_PMID39024449	rs11901581	0.03295	0.005406	C	T	0.0669	1.12e-09	609187
Weight_PMID39024449	rs113553953	0.03268	0.005412	T	C	0.0667	1.6e-09	609187
Weight_PMID39024449	rs13390511	0.04098	0.005072	G	A	0.106	6.88e-16	609187
Weight_PMID39024449	rs60091021	0.03333	0.005421	C	T	0.0668	8.05e-10	609187
Weight_PMID39024449	rs13400600	0.04114	0.005079	G	C	0.1059	5.76e-16	609187
Weight_PMID39024449	rs77354828	0.03312	0.005431	A	T	0.0665	1.11e-09	609187
Weight_PMID39024449	rs77450955	0.03312	0.005431	T	C	0.0665	1.11e-09	609187
Weight_PMID39024449	rs13414161	0.03417	0.005227	A	C	0.0808	6.47e-11	609187
Weight_PMID39024449	rs13414743	0.04124	0.00509	A	G	0.1061	5.65e-16	609187
Weight_PMID39024449	rs6729938	0.04072	0.005081	A	G	0.1056	1.17e-15	609187
Weight_PMID39024449	rs6732981	0.04103	0.005079	C	G	0.1059	6.83e-16	609187
Weight_PMID39024449	rs6748074	0.04099	0.005078	G	T	0.1059	7.27e-16	609187
Weight_PMID39024449	rs9678975	0.04094	0.00508	A	G	0.1059	8.16e-16	609187
Weight_PMID39024449	rs9678994	0.04102	0.00508	A	G	0.1058	7.08e-16	609187
Weight_PMID39024449	rs144913284	0.02868	0.004934	TC	T	0.088	6.32e-09	609187
Weight_PMID39024449	rs75780238	0.03002	0.005001	A	C	0.08	2.01e-09	609187
Weight_PMID39024449	rs78776451	0.0295	0.005039	A	G	0.0773	4.95e-09	609187
Weight_PMID39024449	rs28705908	0.02945	0.005036	A	C	0.0774	5.11e-09	609187
Weight_PMID39024449	rs11903184	0.02943	0.005036	T	G	0.0775	5.21e-09	609187
Weight_PMID39024449	rs17048280	0.03522	0.004842	G	A	0.1108	3.66e-13	609187
Weight_PMID39024449	rs10153596	0.02985	0.005	G	A	0.0801	2.44e-09	609187
Weight_PMID39024449	rs11885334	0.03506	0.004818	C	T	0.114	3.54e-13	609187
Weight_PMID39024449	rs11901254	0.02936	0.004937	A	G	0.0833	2.81e-09	609187
Weight_PMID39024449	rs7570172	0.02838	0.004831	C	A	0.1167	4.37e-09	609187
Weight_PMID39024449	rs12105128	0.03423	0.004889	G	T	0.127	2.62e-12	609187
Weight_PMID39024449	rs13391184	0.03413	0.00489	G	C	0.1271	3.08e-12	609187
Weight_PMID39024449	rs73940749	0.03434	0.004889	T	C	0.127	2.23e-12	609187
Weight_PMID39024449	rs7558592	0.03434	0.004889	T	C	0.127	2.23e-12	609187
Weight_PMID39024449	rs41330345	0.03633	0.005109	C	G	0.1141	1.2e-12	609187
Weight_PMID39024449	rs2904311	0.03611	0.005107	G	A	0.1141	1.6e-12	609187
Weight_PMID39024449	rs4552219	0.03651	0.005137	C	G	0.1127	1.22e-12	609187
Weight_PMID39024449	rs2870073	0.03745	0.005131	G	C	0.1141	3.05e-13	609187
Weight_PMID39024449	rs146737990	0.03132	0.005203	G	A	0.0819	1.79e-09	609187
Weight_PMID39024449	rs28638189	0.03534	0.005078	A	T	0.1056	3.54e-12	609187
Weight_PMID39024449	rs28882420	0.03741	0.005132	T	G	0.1132	3.24e-13	609187
Weight_PMID39024449	rs28886704	0.03804	0.005156	C	G	0.1144	1.68e-13	609187
Weight_PMID39024449	rs143972634	0.03583	0.005112	G	A	0.114	2.51e-12	609187
Weight_PMID39024449	rs554797859	0.03744	0.00513	A	G	0.1142	3.05e-13	609187
Weight_PMID39024449	rs28776772	0.03619	0.005112	A	G	0.1147	1.5e-12	609187
Weight_PMID39024449	rs6743530	0.03412	0.004917	A	G	0.1263	4.08e-12	609187
Weight_PMID39024449	rs138862148	0.03432	0.004928	G	C	0.1253	3.41e-12	609187
Weight_PMID39024449	rs149486535	0.03842	0.005214	A	G	0.1091	1.78e-13	609187
Weight_PMID39024449	rs11888026	0.03447	0.005496	C	T	0.0872	3.7e-10	609187
Weight_PMID39024449	rs12478641	0.03251	0.005028	G	C	0.116	1.05e-10	609187
Weight_PMID39024449	rs12478737	0.03535	0.005215	T	G	0.1069	1.25e-11	609187
Weight_PMID39024449	rs374414397	0.03585	0.004995	A	G	0.1252	7.41e-13	609187
Weight_PMID39024449	rs12466927	0.03467	0.004947	G	T	0.1241	2.5e-12	609187
Weight_PMID39024449	rs12478879	0.03631	0.005182	T	G	0.1138	2.53e-12	609187
Weight_PMID39024449	rs12478881	0.03634	0.005177	C	G	0.1125	2.31e-12	609187
Weight_PMID39024449	rs12466983	0.03605	0.005278	C	T	0.1071	8.81e-12	609187
Weight_PMID39024449	rs12463634	0.03508	0.005235	C	G	0.1094	2.16e-11	609187
Weight_PMID39024449	rs28866829	0.03364	0.004934	G	A	0.1254	9.53e-12	609187
Weight_PMID39024449	rs200626280	0.03397	0.004921	G	A	0.1262	5.27e-12	609187
Weight_PMID39024449	rs28890314	0.03267	0.005061	G	C	0.0907	1.12e-10	609187
Weight_PMID39024449	rs28818585	0.03493	0.004911	G	A	0.1268	1.18e-12	609187
Weight_PMID39024449	rs28853659	0.03523	0.004914	A	G	0.1266	7.9e-13	609187
Weight_PMID39024449	rs28878567	0.02849	0.004874	T	C	0.0944	5.18e-09	609187
Weight_PMID39024449	rs28881600	0.03369	0.00494	G	T	0.118	9.46e-12	609187
Weight_PMID39024449	rs9808420	0.03459	0.004891	G	A	0.1276	1.59e-12	609187
Weight_PMID39024449	rs6707964	0.0345	0.004892	G	T	0.1276	1.83e-12	609187
Weight_PMID39024449	rs6708203	0.03452	0.004892	A	T	0.1276	1.76e-12	609187
Weight_PMID39024449	rs6721765	0.03439	0.004896	T	A	0.1273	2.24e-12	609187
Weight_PMID39024449	rs6750833	0.02863	0.004981	A	G	0.0799	9.31e-09	609187
Weight_PMID39024449	rs6711688	0.03475	0.004892	G	T	0.1276	1.26e-12	609187
Weight_PMID39024449	rs10174159	0.03462	0.004893	T	C	0.1276	1.55e-12	609187
Weight_PMID39024449	rs10174228	0.03362	0.004843	T	C	0.137	4.05e-12	609187
Weight_PMID39024449	rs61553870	0.03471	0.004892	T	C	0.1277	1.35e-12	609187
Weight_PMID39024449	rs10201224	0.03472	0.004891	G	A	0.1277	1.31e-12	609187
Weight_PMID39024449	rs10177812	0.03483	0.004893	G	C	0.1277	1.15e-12	609187
Weight_PMID39024449	rs10201347	0.03466	0.004892	G	A	0.1277	1.45e-12	609187
Weight_PMID39024449	rs2870074	0.03488	0.00489	T	C	0.128	1.03e-12	609187
Weight_PMID39024449	rs2870076	0.03471	0.004893	G	A	0.1277	1.35e-12	609187
Weight_PMID39024449	rs6713552	0.03469	0.004893	A	C	0.1276	1.4e-12	609187
Weight_PMID39024449	rs6713559	0.03487	0.004892	T	C	0.1276	1.06e-12	609187
Weight_PMID39024449	rs11450902	0.03469	0.004899	AC	A	0.1272	1.5e-12	609187
Weight_PMID39024449	rs11890549	0.0304	0.00485	T	C	0.1221	3.77e-10	609187
Weight_PMID39024449	rs4672145	0.03466	0.004888	A	G	0.1274	1.38e-12	609187
Weight_PMID39024449	rs7574093	0.03453	0.00486	T	C	0.1283	1.27e-12	609187
Weight_PMID39024449	rs6732353	0.03484	0.004894	T	C	0.1275	1.14e-12	609187
Weight_PMID39024449	rs141913050	0.0291	0.004856	GC	G	0.0953	2.12e-09	609187
Weight_PMID39024449	rs369172731	0.03662	0.004954	G	GA	0.1295	1.52e-13	609187
Weight_PMID39024449	rs977388	0.03463	0.004885	G	C	0.1258	1.4e-12	609187
Weight_PMID39024449	rs7585003	0.03486	0.004895	T	G	0.1275	1.11e-12	609187
Weight_PMID39024449	rs6545592	0.03183	0.00483	A	G	0.1123	4.55e-11	609187
Weight_PMID39024449	rs10189352	0.02897	0.004853	C	A	0.1062	2.43e-09	609187
Weight_PMID39024449	rs34767926	0.03227	0.004846	C	T	0.1123	2.85e-11	609187
Weight_PMID39024449	rs2193819	0.02996	0.004625	A	T	0.1231	9.55e-11	609187
Weight_PMID39024449	rs9808321	0.03222	0.004846	A	T	0.1123	3.03e-11	609187
Weight_PMID39024449	rs9808085	0.03212	0.004845	G	T	0.1127	3.47e-11	609187
Weight_PMID39024449	rs9808265	0.03535	0.004934	G	A	0.1273	8.15e-13	609187
Weight_PMID39024449	rs9807930	0.03226	0.004846	A	C	0.1123	2.87e-11	609187
Weight_PMID39024449	rs10170733	0.03742	0.004884	T	C	0.1298	1.93e-14	609187
Weight_PMID39024449	rs1559011	0.027	0.004631	A	G	0.1228	5.7e-09	609187
Weight_PMID39024449	rs10207082	0.02847	0.004684	A	G	0.1328	1.25e-09	609187
Weight_PMID39024449	rs13387189	0.02929	0.005057	T	A	0.099	7.16e-09	609187
Weight_PMID39024449	rs12612428	0.03381	0.005165	C	T	0.125	6.11e-11	609187
Weight_PMID39024449	rs6545694	-0.02061	0.003186	G	A	0.4135	1.02e-10	609187
Weight_PMID39024449	rs35720432	-0.02601	0.003535	G	A	0.7264	1.95e-13	609187
Weight_PMID39024449	rs541773531	-0.02342	0.003714	AT	A	0.5703	2.96e-10	609187
Weight_PMID39024449	rs2902142	-0.02046	0.003196	T	C	0.3714	1.6e-10	609187
Weight_PMID39024449	rs6545695	-0.02009	0.003129	A	G	0.3858	1.4e-10	609187
Weight_PMID39024449	rs4672249	-0.0258	0.003502	C	T	0.7221	1.79e-13	609187
Weight_PMID39024449	rs1861415	-0.0229	0.003267	A	G	0.3629	2.48e-12	609187
Weight_PMID39024449	rs1861414	-0.02586	0.003494	T	G	0.72	1.42e-13	609187
Weight_PMID39024449	rs7599857	-0.02049	0.003191	G	A	0.3804	1.39e-10	609187
Weight_PMID39024449	rs2041813	-0.02579	0.003442	G	A	0.7339	7.02e-14	609187
Weight_PMID39024449	rs2041812	-0.02047	0.00319	A	T	0.3804	1.43e-10	609187
Weight_PMID39024449	rs2041811	-0.02049	0.00319	G	A	0.3804	1.38e-10	609187
Weight_PMID39024449	rs7584990	-0.02585	0.003516	A	G	0.7242	2.03e-13	609187
Weight_PMID39024449	rs13011109	-0.01986	0.003196	C	G	0.3783	5.27e-10	609187
Weight_PMID39024449	rs12994912	-0.02604	0.003517	A	T	0.7229	1.39e-13	609187
Weight_PMID39024449	rs11901148	-0.02602	0.003517	A	G	0.7229	1.42e-13	609187
Weight_PMID39024449	rs4672252	-0.02549	0.003494	T	G	0.7211	3.12e-13	609187
Weight_PMID39024449	rs34935466	-0.02229	0.003305	T	TG	0.3611	1.59e-11	609187
Weight_PMID39024449	rs10660436	-0.02554	0.003566	AGGTG	A	0.7201	8.19e-13	609187
Weight_PMID39024449	rs62142297	-0.02554	0.003566	A	C	0.7201	8.19e-13	609187
Weight_PMID39024449	rs7572387	-0.02136	0.003265	C	A	0.3904	6.28e-11	609187
Weight_PMID39024449	rs11311419	-0.02592	0.004023	T	TA	0.2776	1.21e-10	609187
Weight_PMID39024449	rs10184424	0.02622	0.004055	C	T	0.1703	1.04e-10	609187
Weight_PMID39024449	rs10187702	0.02706	0.004335	C	T	0.1525	4.44e-10	609187
Weight_PMID39024449	rs1030035	-0.02032	0.00323	A	G	0.4349	3.26e-10	609187
Weight_PMID39024449	rs6724384	-0.01939	0.003183	T	C	0.4307	1.16e-09	609187
Weight_PMID39024449	rs1159609	-0.02025	0.003247	G	T	0.437	4.63e-10	609187
Weight_PMID39024449	rs2019102	-0.02244	0.003465	A	G	0.6956	9.59e-11	609187
Weight_PMID39024449	rs1014291	-0.01997	0.003174	T	G	0.4446	3.25e-10	609187
Weight_PMID39024449	rs10176567	0.02614	0.004333	T	C	0.1494	1.64e-09	609187
Weight_PMID39024449	rs12468708	-0.02422	0.003393	A	C	0.3743	9.87e-13	609187
Weight_PMID39024449	rs13419650	0.02644	0.004346	A	T	0.1489	1.22e-09	609187
Weight_PMID39024449	rs58857776	-0.02542	0.003221	T	C	0.4069	3.08e-15	609187
Weight_PMID39024449	rs4672254	-0.02009	0.003172	C	T	0.4487	2.46e-10	609187
Weight_PMID39024449	rs1861413	-0.02034	0.003175	G	A	0.4497	1.56e-10	609187
Weight_PMID39024449	rs1861412	-0.02021	0.003172	A	G	0.4481	1.93e-10	609187
Weight_PMID39024449	rs12477030	-0.02007	0.003155	C	T	0.4439	2.07e-10	609187
Weight_PMID39024449	rs7590946	-0.02001	0.003155	C	T	0.4505	2.35e-10	609187
Weight_PMID39024449	rs6745423	-0.02284	0.003476	A	T	0.7073	5.2e-11	609187
Weight_PMID39024449	rs6759145	-0.01999	0.003152	G	A	0.4495	2.36e-10	609187
Weight_PMID39024449	rs4672255	-0.02002	0.003071	A	G	0.4507	7.21e-11	609187
Weight_PMID39024449	rs7561534	-0.02048	0.003144	C	A	0.4404	7.65e-11	609187
Weight_PMID39024449	rs62142299	0.0261	0.004269	T	C	0.1486	1e-09	609187
Weight_PMID39024449	rs11903610	-0.02	0.003159	T	G	0.445	2.53e-10	609187
Weight_PMID39024449	rs72815818	-0.02581	0.003897	T	C	0.2779	3.67e-11	609187
Weight_PMID39024449	rs11893041	-0.02007	0.00316	G	A	0.4449	2.2e-10	609187
Weight_PMID39024449	rs6545696	-0.02295	0.003463	T	C	0.7032	3.57e-11	609187
Weight_PMID39024449	rs8179630	-0.02	0.003157	G	A	0.4439	2.43e-10	609187
Weight_PMID39024449	rs78064612	0.02684	0.00438	T	C	0.1456	9.17e-10	609187
Weight_PMID39024449	rs11675744	-0.02008	0.003165	A	G	0.4427	2.31e-10	609187
Weight_PMID39024449	rs1861411	-0.02001	0.003164	G	A	0.4431	2.64e-10	609187
Weight_PMID39024449	rs10204803	-0.02004	0.003164	T	C	0.443	2.45e-10	609187
Weight_PMID39024449	rs17049683	-0.02598	0.003896	G	A	0.2784	2.69e-11	609187
Weight_PMID39024449	rs987974	-0.02026	0.003169	G	A	0.443	1.69e-10	609187
Weight_PMID39024449	rs10211630	0.02622	0.004292	T	C	0.1497	1.03e-09	609187
Weight_PMID39024449	rs12713387	-0.0202	0.00317	A	G	0.4428	1.91e-10	609187
Weight_PMID39024449	rs7582945	-0.02061	0.003164	G	A	0.4411	7.59e-11	609187
Weight_PMID39024449	rs7559954	-0.02058	0.003161	T	C	0.4406	7.69e-11	609187
Weight_PMID39024449	rs7586515	-0.02065	0.003161	G	A	0.4409	6.71e-11	609187
Weight_PMID39024449	rs10196784	-0.02284	0.003465	A	T	0.6995	4.45e-11	609187
Weight_PMID39024449	rs11125759	-0.02669	0.003475	A	G	0.3663	1.64e-14	609187
Weight_PMID39024449	rs1922782	-0.02208	0.003208	T	C	0.4301	6.07e-12	609187
Weight_PMID39024449	rs60635548	-0.02129	0.003206	G	A	0.4329	3.22e-11	609187
Weight_PMID39024449	rs4541244	-0.02046	0.003204	T	C	0.4294	1.75e-10	609187
Weight_PMID39024449	rs4672257	-0.0243	0.003249	A	G	0.4016	7.78e-14	609187
Weight_PMID39024449	rs28852483	0.02543	0.004161	A	G	0.1639	1.02e-09	609187
Weight_PMID39024449	rs7591382	-0.02034	0.0032	C	T	0.4348	2.12e-10	609187
Weight_PMID39024449	rs13417036	0.02793	0.004353	A	G	0.1519	1.44e-10	609187
Weight_PMID39024449	rs35881094	-0.02105	0.003203	G	T	0.4365	5.16e-11	609187
Weight_PMID39024449	rs6722165	0.02608	0.004143	G	A	0.1651	3.18e-10	609187
Weight_PMID39024449	rs1861410	-0.02328	0.003195	T	C	0.5403	3.36e-13	609187
Weight_PMID39024449	rs4671328	-0.02283	0.003231	G	T	0.5405	1.66e-12	609187
Weight_PMID39024449	rs10207788	0.02545	0.004068	T	G	0.1707	4.08e-10	609187
Weight_PMID39024449	rs10211534	0.0281	0.004322	T	C	0.1526	8.31e-11	609187
Weight_PMID39024449	rs13416859	0.03195	0.005139	G	A	0.1212	5.21e-10	609187
Weight_PMID39024449	rs1014585	-0.01844	0.003211	C	G	0.5635	9.45e-09	609187
Weight_PMID39024449	rs17049705	0.02682	0.003842	G	A	0.2062	3.08e-12	609187
Weight_PMID39024449	rs17615494	0.02541	0.00357	T	G	0.2802	1.14e-12	609187
Weight_PMID39024449	rs2708149	0.0269	0.003363	G	A	0.5984	1.34e-15	609187
Weight_PMID39024449	rs6739219	0.02969	0.004431	A	G	0.1362	2.16e-11	609187
Weight_PMID39024449	rs62142340	0.02957	0.004415	C	A	0.1371	2.18e-11	609187
Weight_PMID39024449	rs12618115	0.02765	0.004328	G	C	0.145	1.74e-10	609187
Weight_PMID39024449	rs55767040	0.02397	0.003507	C	T	0.2919	8.46e-12	609187
Weight_PMID39024449	rs2708146	0.02229	0.003194	G	A	0.4656	3.09e-12	609187
Weight_PMID39024449	rs13428870	0.02413	0.003401	G	T	0.3158	1.36e-12	609187
Weight_PMID39024449	rs62142342	0.02987	0.004429	A	G	0.1362	1.59e-11	609187
Weight_PMID39024449	rs17049709	0.02988	0.004393	G	A	0.1391	1.06e-11	609187
Weight_PMID39024449	rs6741951	0.02517	0.00343	A	G	0.3067	2.27e-13	609187
Weight_PMID39024449	rs4672258	-0.0476	0.007233	A	T	0.0526	4.87e-11	609187
Weight_PMID39024449	rs17049712	0.02482	0.00343	T	C	0.3078	4.85e-13	609187
Weight_PMID39024449	rs12619538	0.02857	0.004592	C	A	0.1393	5.08e-10	609187
Weight_PMID39024449	rs12622165	0.02362	0.00339	A	C	0.3204	3.4e-12	609187
Weight_PMID39024449	rs1641155	0.0235	0.003368	G	T	0.3258	3.09e-12	609187
Weight_PMID39024449	rs2540325	0.02973	0.004686	C	T	0.1342	2.31e-10	609187
Weight_PMID39024449	rs1796435	0.02558	0.004232	G	A	0.1529	1.55e-09	609187
Weight_PMID39024449	rs1613599	0.02722	0.003164	T	C	0.4829	8.09e-18	609187
Weight_PMID39024449	rs2540324	0.03032	0.004699	G	A	0.1347	1.14e-10	609187
Weight_PMID39024449	rs1641154	0.02628	0.003147	C	G	0.4769	7.3e-17	609187
Weight_PMID39024449	rs2708147	0.02345	0.003379	C	G	0.3222	4.11e-12	609187
Weight_PMID39024449	rs12986742	0.02646	0.003155	C	T	0.4833	5.28e-17	609187
Weight_PMID39024449	rs17049722	0.0255	0.004163	T	C	0.1541	9.4e-10	609187
Weight_PMID39024449	rs7596101	0.02464	0.00317	G	A	0.5953	7.97e-15	609187
Weight_PMID39024449	rs2862872	0.02365	0.003161	G	A	0.5929	7.71e-14	609187
Weight_PMID39024449	rs2862873	0.02361	0.003158	A	G	0.5894	8.02e-14	609187
Weight_PMID39024449	rs6723486	0.02347	0.003158	T	C	0.5895	1.11e-13	609187
Weight_PMID39024449	rs77732866	0.03284	0.005336	A	G	0.1178	7.75e-10	609187
Weight_PMID39024449	rs6419632	0.02332	0.003157	A	G	0.5897	1.56e-13	609187
Weight_PMID39024449	rs10193538	0.02333	0.003154	T	G	0.5892	1.47e-13	609187
Weight_PMID39024449	rs6759519	0.02356	0.003158	G	A	0.5922	8.95e-14	609187
Weight_PMID39024449	rs6759757	0.0232	0.003158	G	A	0.5907	2.16e-13	609187
Weight_PMID39024449	rs727857	0.02289	0.003152	A	G	0.5878	3.97e-13	609187
Weight_PMID39024449	rs727856	0.02301	0.003152	T	C	0.5883	3e-13	609187
Weight_PMID39024449	rs963537	0.0223	0.003094	T	G	0.5985	5.87e-13	609187
Weight_PMID39024449	rs10165014	0.02321	0.003153	C	T	0.5881	1.87e-13	609187
Weight_PMID39024449	rs12613375	0.03307	0.005329	T	C	0.1178	5.62e-10	609187
Weight_PMID39024449	rs2058625	-0.03285	0.005522	T	A	0.0872	2.77e-09	609187
Weight_PMID39024449	rs10865309	0.02923	0.004663	T	C	0.135	3.76e-10	609187
Weight_PMID39024449	rs62144560	0.02983	0.004718	A	G	0.1334	2.66e-10	609187
Weight_PMID39024449	rs10176091	0.02201	0.003346	T	G	0.3358	4.91e-11	609187
Weight_PMID39024449	rs2862874	0.02277	0.003167	T	G	0.5894	6.76e-13	609187
Weight_PMID39024449	rs6731121	0.02321	0.003196	T	G	0.6011	4e-13	609187
Weight_PMID39024449	rs7597839	0.02433	0.003177	C	T	0.569	1.94e-14	609187
Weight_PMID39024449	rs55837657	0.02153	0.00355	GT	G	0.2711	1.36e-09	609187
Weight_PMID39024449	rs10210385	0.02324	0.003275	C	T	0.3863	1.33e-12	609187
Weight_PMID39024449	rs10204566	0.02359	0.003169	A	G	0.5637	1.02e-13	609187
Weight_PMID39024449	rs5831500	0.02382	0.003221	GA	G	0.5892	1.47e-13	609187
Weight_PMID39024449	rs2215966	0.02312	0.003199	A	G	0.5893	5.19e-13	609187
Weight_PMID39024449	rs5831502	0.02042	0.003171	CA	C	0.5833	1.24e-10	609187
Weight_PMID39024449	rs17049738	-0.04841	0.006178	C	A	0.0727	4.86e-15	609187
Weight_PMID39024449	rs6545700	0.02066	0.003167	G	A	0.5861	7.14e-11	609187
Weight_PMID39024449	rs6748058	0.02084	0.003249	C	T	0.5996	1.47e-10	609187
Weight_PMID39024449	rs6545701	0.01822	0.00315	T	A	0.5605	7.39e-09	609187
Weight_PMID39024449	rs12614932	0.02728	0.004412	C	A	0.1475	6.5e-10	609187
Weight_PMID39024449	rs7571059	0.02096	0.003175	G	A	0.5896	4.21e-11	609187
Weight_PMID39024449	rs6545702	0.01881	0.003148	A	C	0.5581	2.34e-09	609187
Weight_PMID39024449	rs6545703	0.02052	0.003169	T	G	0.5773	9.87e-11	609187
Weight_PMID39024449	rs10203181	0.02382	0.004106	A	G	0.1681	6.76e-09	609187
Weight_PMID39024449	rs62144565	0.0271	0.004417	A	G	0.1475	8.73e-10	609187
Weight_PMID39024449	rs62144566	0.03576	0.005529	T	C	0.1121	1.03e-10	609187
Weight_PMID39024449	rs6719884	0.01904	0.003149	C	A	0.5662	1.53e-09	609187
Weight_PMID39024449	rs12617233	0.02012	0.003115	C	T	0.6002	1.1e-10	609187
Weight_PMID39024449	rs2215964	0.02	0.003476	C	T	0.3139	8.99e-09	609187
Weight_PMID39024449	rs6737301	0.02049	0.003486	G	C	0.3109	4.28e-09	609187
Weight_PMID39024449	rs6711568	-0.02293	0.003951	G	T	0.7331	6.65e-09	609187
Weight_PMID39024449	rs6753852	-0.0228	0.003941	A	G	0.7291	7.41e-09	609187
Weight_PMID39024449	rs56790858	-0.02165	0.003595	A	C	0.3484	1.77e-09	609187
Weight_PMID39024449	rs10172678	-0.02019	0.003179	C	T	0.6263	2.23e-10	609187
Weight_PMID39024449	rs4233974	-0.02084	0.003604	C	T	0.3232	7.55e-09	609187
Weight_PMID39024449	rs67174662	-0.02071	0.003605	G	A	0.3209	9.45e-09	609187
Weight_PMID39024449	rs66517511	-0.02088	0.00359	G	A	0.3222	6.19e-09	609187
Weight_PMID39024449	rs11125767	-0.0286	0.003892	T	C	0.7287	2.07e-13	609187
Weight_PMID39024449	rs34259063	-0.02835	0.004077	AG	A	0.711	3.72e-12	609187
Weight_PMID39024449	rs6728037	-0.01933	0.003311	G	A	0.6196	5.5e-09	609187
Weight_PMID39024449	rs13416992	-0.02295	0.003295	C	A	0.5389	3.45e-12	609187
Weight_PMID39024449	rs2192498	-0.02922	0.00415	G	A	0.7479	1.98e-12	609187
Weight_PMID39024449	rs887912	-0.02872	0.004067	C	T	0.7643	1.72e-12	609187
Weight_PMID39024449	rs1016287	-0.02543	0.003622	C	T	0.7106	2.27e-12	609187
Weight_PMID39024449	rs11125768	-0.02315	0.003305	C	T	0.5359	2.57e-12	609187
Weight_PMID39024449	rs2192497	-0.02864	0.004173	T	C	0.7484	7.04e-12	609187
Weight_PMID39024449	rs11125769	-0.02227	0.003783	C	A	0.2895	4.06e-09	609187
Weight_PMID39024449	rs763711	-0.02946	0.004717	G	C	0.8028	4.35e-10	609187
Weight_PMID39024449	rs763712	-0.02851	0.004176	T	G	0.7486	8.99e-12	609187
Weight_PMID39024449	rs4671331	-0.0201	0.003256	C	T	0.5588	6.89e-10	609187
Weight_PMID39024449	rs34870841	-0.02539	0.003936	CT	C	0.6583	1.16e-10	609187
Weight_PMID39024449	rs139640586	-0.02244	0.003787	C	A	0.2891	3.2e-09	609187
Weight_PMID39024449	rs4287756	-0.02885	0.004199	G	A	0.7279	6.62e-12	609187
Weight_PMID39024449	rs4324310	-0.02885	0.004199	T	G	0.7279	6.62e-12	609187
Weight_PMID39024449	rs9798497	-0.02936	0.004178	C	T	0.7308	2.18e-12	609187
Weight_PMID39024449	rs4417698	-0.02827	0.004111	C	T	0.7455	6.35e-12	609187
Weight_PMID39024449	rs6545717	-0.02839	0.004225	C	T	0.7478	1.91e-11	609187
Weight_PMID39024449	rs12472381	-0.01949	0.00326	G	A	0.5578	2.33e-09	609187
Weight_PMID39024449	rs2215865	-0.02802	0.004224	A	G	0.7478	3.42e-11	609187
Weight_PMID39024449	rs72804051	-0.02163	0.003718	A	C	0.2892	6.09e-09	609187
Weight_PMID39024449	rs759250	-0.02807	0.004273	G	A	0.7498	5.24e-11	609187
Weight_PMID39024449	rs6711632	-0.02157	0.003714	A	G	0.2892	6.46e-09	609187
Weight_PMID39024449	rs268066	-0.02023	0.003513	T	C	0.6698	8.69e-09	609187
Weight_PMID39024449	rs1861151	0.02877	0.003579	T	C	0.241	9.5e-16	609187
Weight_PMID39024449	rs7603779	0.03023	0.00352	C	T	0.2618	9.47e-18	609187
Weight_PMID39024449	rs980329	0.02916	0.003399	C	T	0.2675	1.01e-17	609187
Weight_PMID39024449	rs13002767	0.02922	0.003487	A	T	0.2599	5.58e-17	609187
Weight_PMID39024449	rs72959642	0.05798	0.009913	C	T	0.0597	5.07e-09	609187
Weight_PMID39024449	rs72959644	0.05881	0.01006	T	C	0.0575	5.19e-09	609187
Weight_PMID39024449	rs10779947	0.02373	0.003668	A	T	0.2626	1.01e-10	609187
Weight_PMID39024449	rs140153126	-0.02576	0.004408	G	GA	0.2066	5.23e-09	609187
Weight_PMID39024449	rs11685481	-0.03633	0.005554	C	T	0.1211	6.33e-11	609187
Weight_PMID39024449	rs11681693	-0.03492	0.005471	A	G	0.1214	1.78e-10	609187
Weight_PMID39024449	rs11126136	-0.02941	0.004918	A	T	0.1211	2.3e-09	609187
Weight_PMID39024449	rs17685753	-0.04045	0.006237	A	G	0.088	9.09e-11	609187
Weight_PMID39024449	rs10204519	0.02516	0.004364	C	T	0.1355	8.34e-09	609187
Weight_PMID39024449	rs72899995	0.02573	0.004404	C	A	0.1305	5.32e-09	609187
Weight_PMID39024449	rs11900117	0.02554	0.004433	T	C	0.1279	8.59e-09	609187
Weight_PMID39024449	rs6757264	0.02619	0.004429	C	G	0.1304	3.46e-09	609187
Weight_PMID39024449	rs6760771	0.02631	0.004432	A	G	0.1305	3e-09	609187
Weight_PMID39024449	rs7573396	0.02623	0.004408	A	T	0.1371	2.76e-09	609187
Weight_PMID39024449	rs62156277	-0.02848	0.004952	A	G	0.11	9.17e-09	609187
Weight_PMID39024449	rs7589963	0.02667	0.004424	G	A	0.1313	1.69e-09	609187
Weight_PMID39024449	rs12620828	-0.02806	0.003542	G	A	0.6797	2.46e-15	609187
Weight_PMID39024449	rs10490722	-0.03052	0.004854	G	T	0.1216	3.32e-10	609187
Weight_PMID39024449	rs2861649	-0.0276	0.003559	C	G	0.685	9.32e-15	609187
Weight_PMID39024449	rs7582772	0.03274	0.004402	C	T	0.1483	1.06e-13	609187
Weight_PMID39024449	rs7423822	-0.02334	0.00362	T	C	0.7092	1.18e-10	609187
Weight_PMID39024449	rs12476693	-0.0301	0.005031	C	A	0.1104	2.23e-09	609187
Weight_PMID39024449	rs7579880	0.03106	0.004477	A	G	0.153	4.16e-12	609187
Weight_PMID39024449	rs62156325	-0.04439	0.006426	G	T	0.0868	5.1e-12	609187
Weight_PMID39024449	rs7570412	0.03297	0.004546	G	A	0.1504	4.3e-13	609187
Weight_PMID39024449	rs11904407	0.03282	0.004581	A	C	0.1468	8.16e-13	609187
Weight_PMID39024449	rs11904581	0.03304	0.004578	A	G	0.1474	5.46e-13	609187
Weight_PMID39024449	rs7604451	0.03291	0.004594	T	C	0.1512	8.15e-13	609187
Weight_PMID39024449	rs980228	0.03355	0.004567	T	G	0.154	2.11e-13	609187
Weight_PMID39024449	rs10196304	-0.02479	0.003418	C	A	0.3896	4.23e-13	609187
Weight_PMID39024449	rs62157972	-0.04596	0.006715	A	T	0.0865	7.97e-12	609187
Weight_PMID39024449	rs1430780	-0.0222	0.003386	C	T	0.6571	5.68e-11	609187
Weight_PMID39024449	rs13406806	-0.02149	0.003419	G	A	0.6141	3.4e-10	609187
Weight_PMID39024449	rs7608093	-0.02038	0.003462	C	T	0.4285	4.03e-09	609187
Weight_PMID39024449	rs11126146	-0.02018	0.003357	C	A	0.6191	1.88e-09	609187
Weight_PMID39024449	rs13418956	-0.02009	0.003357	C	A	0.6193	2.22e-09	609187
Weight_PMID39024449	rs62155362	-0.02258	0.003601	C	G	0.3786	3.72e-10	609187
Weight_PMID39024449	rs11675008	-0.02188	0.003314	G	A	0.5728	4.16e-11	609187
Weight_PMID39024449	rs11692071	-0.02191	0.003314	G	T	0.5728	3.96e-11	609187
Weight_PMID39024449	rs4671831	-0.0224	0.003595	T	C	0.3786	4.78e-10	609187
Weight_PMID39024449	rs4671836	-0.02144	0.003282	G	A	0.5704	6.7e-11	609187
Weight_PMID39024449	rs4671839	-0.02015	0.003426	C	T	0.6029	4.19e-09	609187
Weight_PMID39024449	rs4671841	-0.02153	0.00335	C	A	0.5571	1.35e-10	609187
Weight_PMID39024449	rs10179159	-0.02202	0.003577	C	T	0.3754	7.71e-10	609187
Weight_PMID39024449	rs724567	-0.02108	0.003603	C	T	0.3759	5.06e-09	609187
Weight_PMID39024449	rs724568	-0.01999	0.003277	A	C	0.5717	1.09e-09	609187
Weight_PMID39024449	rs4671848	-0.0225	0.003574	C	T	0.5587	3.18e-10	609187
Weight_PMID39024449	rs6743865	0.01959	0.003399	C	T	0.345	8.5e-09	609187
Weight_PMID39024449	rs6546493	0.02572	0.004186	G	A	0.6899	8.27e-10	609187
Weight_PMID39024449	rs12713676	0.02491	0.00412	T	C	0.707	1.53e-09	609187
Weight_PMID39024449	rs145160777	-0.0233	0.003714	AT	A	0.3442	3.68e-10	609187
Weight_PMID39024449	rs67760762	-0.02503	0.00374	G	A	0.3406	2.25e-11	609187
Weight_PMID39024449	rs72622605	-0.02462	0.003858	C	T	0.3194	1.8e-10	609187
Weight_PMID39024449	rs112826171	0.0224	0.003777	G	A	0.2381	3.11e-09	609187
Weight_PMID39024449	rs66641893	0.02227	0.003811	G	T	0.2334	5.24e-09	609187
Weight_PMID39024449	rs71840259	0.02111	0.00362	TC	T	0.2561	5.63e-09	609187
Weight_PMID39024449	rs7577851	0.02063	0.003545	T	C	0.2611	6.07e-09	609187
Weight_PMID39024449	rs202069720	0.02113	0.003616	T	TAGTA	0.2558	5.28e-09	609187
Weight_PMID39024449	rs201872917	0.02096	0.003614	C	G	0.2559	6.85e-09	609187
Weight_PMID39024449	rs111258456	0.021	0.003614	G	C	0.2559	6.44e-09	609187
Weight_PMID39024449	rs6724395	0.0338	0.00527	G	A	0.1161	1.47e-10	609187
Weight_PMID39024449	rs147757635	0.0355	0.005259	T	C	0.1246	1.53e-11	609187
Weight_PMID39024449	rs56785746	0.03478	0.005271	T	C	0.118	4.3e-11	609187
Weight_PMID39024449	rs7590738	-0.02004	0.003422	A	G	0.4903	4.93e-09	609187
Weight_PMID39024449	rs4314015	-0.02005	0.00342	T	G	0.4897	4.68e-09	609187
Weight_PMID39024449	rs7605066	-0.0202	0.003455	T	C	0.4846	5.11e-09	609187
Weight_PMID39024449	rs7609266	-0.02004	0.00342	C	G	0.4897	4.71e-09	609187
Weight_PMID39024449	rs6731420	-0.02	0.003416	C	T	0.4906	4.89e-09	609187
Weight_PMID39024449	rs4852777	-0.0216	0.003432	C	G	0.5062	3.2e-10	609187
Weight_PMID39024449	rs4470366	-0.01999	0.003427	A	T	0.4966	5.53e-09	609187
Weight_PMID39024449	rs4852252	-0.02007	0.003418	C	T	0.4855	4.41e-09	609187
Weight_PMID39024449	rs6546683	-0.01991	0.003424	T	C	0.493	6.19e-09	609187
Weight_PMID39024449	rs6546684	-0.01989	0.003423	T	C	0.4927	6.37e-09	609187
Weight_PMID39024449	rs4852778	-0.02	0.003416	A	G	0.4906	4.92e-09	609187
Weight_PMID39024449	rs77117410	-0.0209	0.003547	GT	G	0.4787	3.91e-09	609187
Weight_PMID39024449	rs200344548	-0.02081	0.003548	T	TC	0.4787	4.58e-09	609187
Weight_PMID39024449	rs12464713	-0.02023	0.003454	T	C	0.4849	4.8e-09	609187
Weight_PMID39024449	rs1861848	-0.02017	0.003451	C	T	0.4855	5.19e-09	609187
Weight_PMID39024449	rs56345484	-0.02088	0.003546	G	GAA	0.4785	4.06e-09	609187
Weight_PMID39024449	rs6744751	-0.02003	0.003415	T	G	0.4907	4.66e-09	609187
Weight_PMID39024449	rs2287326	-0.02574	0.003633	G	T	0.4691	1.46e-12	609187
Weight_PMID39024449	rs3771382	-0.01986	0.003394	G	C	0.4944	5.04e-09	609187
Weight_PMID39024449	rs17743415	-0.02716	0.003772	C	T	0.4531	6.19e-13	609187
Weight_PMID39024449	rs17692517	-0.01977	0.003392	G	T	0.4947	5.72e-09	609187
Weight_PMID39024449	rs3771379	-0.02018	0.003451	T	G	0.4861	5.07e-09	609187
Weight_PMID39024449	rs1990774	-0.0202	0.00345	G	A	0.4863	4.94e-09	609187
Weight_PMID39024449	rs72839781	-0.02515	0.003625	C	T	0.4693	4.12e-12	609187
Weight_PMID39024449	rs3836139	-0.02056	0.003516	C	CGT	0.4833	5.14e-09	609187
Weight_PMID39024449	rs200720648	-0.02099	0.003584	A	C	0.4737	4.89e-09	609187
Weight_PMID39024449	rs6746731	-0.0195	0.003373	G	T	0.4955	7.59e-09	609187
Weight_PMID39024449	rs3771376	-0.0195	0.003373	G	A	0.4955	7.6e-09	609187
Weight_PMID39024449	rs2058899	-0.01949	0.003373	A	G	0.4957	7.78e-09	609187
Weight_PMID39024449	rs56408212	-0.01937	0.003351	T	C	0.4975	7.73e-09	609187
Weight_PMID39024449	rs3771374	-0.01963	0.003415	G	A	0.4881	9.24e-09	609187
Weight_PMID39024449	rs10545604	-0.01968	0.003418	A	AAT	0.4935	8.69e-09	609187
Weight_PMID39024449	rs4852255	-0.01922	0.00335	G	C	0.4974	9.91e-09	609187
Weight_PMID39024449	rs10445946	-0.01962	0.003413	T	C	0.4889	9.32e-09	609187
Weight_PMID39024449	rs17693250	-0.01989	0.003413	G	T	0.4888	5.79e-09	609187
Weight_PMID39024449	rs66793870	-0.01936	0.003349	G	A	0.4976	7.61e-09	609187
Weight_PMID39024449	rs4852779	-0.01936	0.003349	C	A	0.4976	7.59e-09	609187
Weight_PMID39024449	rs17749675	-0.01936	0.003349	C	A	0.4976	7.59e-09	609187
Weight_PMID39024449	rs17749725	-0.01934	0.00335	C	A	0.4978	7.92e-09	609187
Weight_PMID39024449	rs17749748	-0.01934	0.00335	G	T	0.4978	7.92e-09	609187
Weight_PMID39024449	rs17693408	-0.02557	0.003666	A	G	0.4609	3.2e-12	609187
Weight_PMID39024449	rs67817805	-0.02461	0.003561	G	A	0.4737	5.03e-12	609187
Weight_PMID39024449	rs3771371	-0.02496	0.003512	T	C	0.4803	1.24e-12	609187
Weight_PMID39024449	rs7578166	-0.01932	0.003364	C	A	0.5699	9.48e-09	609187
Weight_PMID39024449	rs3732233	-0.01969	0.003339	C	T	0.4976	3.81e-09	609187
Weight_PMID39024449	rs12474072	-0.01917	0.003275	G	A	0.507	4.98e-09	609187
Weight_PMID39024449	rs4852782	-0.01896	0.003274	C	T	0.5069	7.14e-09	609187
Weight_PMID39024449	rs1986522	-0.01971	0.003368	G	A	0.496	4.98e-09	609187
Weight_PMID39024449	rs4852783	-0.01958	0.003367	A	G	0.4961	6.25e-09	609187
Weight_PMID39024449	rs4438512	-0.01966	0.003368	A	G	0.4962	5.43e-09	609187
Weight_PMID39024449	rs2419079	-0.01914	0.003302	A	T	0.5052	6.97e-09	609187
Weight_PMID39024449	rs7593986	0.01914	0.003321	G	C	0.4808	8.41e-09	609187
Weight_PMID39024449	rs12613800	0.0195	0.003377	A	T	0.4859	7.9e-09	609187
Weight_PMID39024449	rs6546692	0.02609	0.003721	A	T	0.5212	2.47e-12	609187
Weight_PMID39024449	rs10173072	0.019	0.003278	T	C	0.482	6.95e-09	609187
Weight_PMID39024449	rs4332945	-0.01961	0.003414	G	T	0.4976	9.54e-09	609187
Weight_PMID39024449	rs6719862	0.02328	0.003699	G	A	0.4435	3.18e-10	609187
Weight_PMID39024449	rs12987560	0.02155	0.003709	C	T	0.4503	6.46e-09	609187
Weight_PMID39024449	rs3768641	0.02903	0.004998	G	C	0.2374	6.52e-09	609187
Weight_PMID39024449	rs975612	-0.02261	0.003739	T	G	0.5423	1.5e-09	609187
Weight_PMID39024449	rs41406	0.02394	0.003737	T	C	0.4357	1.54e-10	609187
Weight_PMID39024449	rs41395	0.01999	0.003483	G	A	0.4119	9.73e-09	609187
Weight_PMID39024449	rs41392	0.02379	0.003735	A	G	0.4363	1.94e-10	609187
Weight_PMID39024449	rs13423761	0.02215	0.00372	A	C	0.4178	2.67e-09	609187
Weight_PMID39024449	rs4852285	0.02251	0.003764	G	A	0.4138	2.29e-09	609187
Weight_PMID39024449	rs2041564	0.0224	0.003743	C	T	0.4244	2.23e-09	609187
Weight_PMID39024449	rs6546750	0.02232	0.003742	G	A	0.4241	2.49e-09	609187
Weight_PMID39024449	rs13395204	0.02226	0.003745	T	C	0.4244	2.88e-09	609187
Weight_PMID39024449	rs6748607	0.02234	0.003742	G	A	0.4242	2.45e-09	609187
Weight_PMID39024449	rs35814625	0.02213	0.003756	G	GA	0.4232	3.92e-09	609187
Weight_PMID39024449	rs6751276	0.02228	0.003751	C	G	0.4225	2.93e-09	609187
Weight_PMID39024449	rs768042	0.02217	0.003754	T	C	0.4222	3.63e-09	609187
Weight_PMID39024449	rs768043	0.02215	0.003754	C	A	0.4222	3.75e-09	609187
Weight_PMID39024449	rs6546753	0.02214	0.003763	T	G	0.4223	4.13e-09	609187
Weight_PMID39024449	rs9679148	0.02229	0.003783	G	A	0.4191	3.94e-09	609187
Weight_PMID39024449	rs6546755	0.02213	0.003772	G	T	0.4245	4.59e-09	609187
Weight_PMID39024449	rs2109963	0.02211	0.003722	A	G	0.4195	2.92e-09	609187
Weight_PMID39024449	rs10209861	0.0219	0.003726	G	A	0.4197	4.27e-09	609187
Weight_PMID39024449	rs2192015	0.02148	0.003737	C	T	0.4546	9.27e-09	609187
Weight_PMID39024449	rs2192014	0.0222	0.003772	G	C	0.4225	4.06e-09	609187
Weight_PMID39024449	rs10192800	0.02214	0.003728	A	G	0.4189	2.93e-09	609187
Weight_PMID39024449	rs6727607	0.02432	0.004169	G	A	0.3203	5.54e-09	609187
Weight_PMID39024449	rs6546759	0.02441	0.004167	G	C	0.3217	4.8e-09	609187
Weight_PMID39024449	rs6546760	0.02326	0.004054	G	A	0.2977	9.79e-09	609187
Weight_PMID39024449	rs10173381	0.0244	0.004168	G	A	0.3218	4.93e-09	609187
Weight_PMID39024449	rs7568803	0.02409	0.00418	C	G	0.3203	8.45e-09	609187
Weight_PMID39024449	rs7595315	0.02414	0.004179	A	G	0.3205	7.88e-09	609187
Weight_PMID39024449	rs10175824	0.02609	0.004419	A	C	0.2066	3.67e-09	609187
Weight_PMID39024449	rs10176044	0.0261	0.00442	T	G	0.2066	3.6e-09	609187
Weight_PMID39024449	rs10169443	0.02412	0.003922	C	T	0.3236	8.03e-10	609187
Weight_PMID39024449	rs7575147	0.02417	0.004117	C	T	0.317	4.45e-09	609187
Weight_PMID39024449	rs9309483	0.02579	0.004174	C	T	0.2846	6.69e-10	609187
Weight_PMID39024449	rs2109355	0.02664	0.004241	T	C	0.2866	3.47e-10	609187
Weight_PMID39024449	rs10185658	0.02604	0.004164	G	C	0.2835	4.12e-10	609187
Weight_PMID39024449	rs11126430	0.02572	0.004185	T	C	0.2809	8.24e-10	609187
Weight_PMID39024449	rs72903286	0.02568	0.004189	T	A	0.2817	8.96e-10	609187
Weight_PMID39024449	rs13427762	0.02577	0.004181	T	C	0.2812	7.36e-10	609187
Weight_PMID39024449	rs2098128	0.02441	0.004116	G	A	0.2815	3.11e-09	609187
Weight_PMID39024449	rs6546902	0.02647	0.004175	C	G	0.2857	2.39e-10	609187
Weight_PMID39024449	rs10636608	0.02615	0.004215	AGAT	A	0.2807	5.64e-10	609187
Weight_PMID39024449	rs6546905	0.02638	0.004194	G	A	0.2903	3.27e-10	609187
Weight_PMID39024449	rs6705058	0.02437	0.004085	C	T	0.2758	2.5e-09	609187
Weight_PMID39024449	rs150450203	0.02619	0.004169	T	TA	0.2864	3.45e-10	609187
Weight_PMID39024449	rs9309485	0.02618	0.004187	G	A	0.2824	4.15e-10	609187
Weight_PMID39024449	rs2240444	0.02707	0.004191	C	G	0.2823	1.09e-10	609187
Weight_PMID39024449	rs2268421	0.02686	0.004135	T	C	0.2909	8.56e-11	609187
Weight_PMID39024449	rs7570884	0.02336	0.004043	C	T	0.2753	7.74e-09	609187
Weight_PMID39024449	rs6546907	0.02822	0.004088	C	T	0.3034	5.26e-12	609187
Weight_PMID39024449	rs6746854	0.02867	0.004097	C	T	0.2994	2.69e-12	609187
Weight_PMID39024449	rs2268417	0.02469	0.003983	T	C	0.285	5.86e-10	609187
Weight_PMID39024449	rs2270016	0.02797	0.004085	T	C	0.2914	7.92e-12	609187
Weight_PMID39024449	rs8469	0.02583	0.003918	C	T	0.2726	4.5e-11	609187
Weight_PMID39024449	rs2268416	0.02423	0.00395	A	G	0.2855	8.8e-10	609187
Weight_PMID39024449	rs1063588	0.02447	0.003868	T	C	0.2688	2.59e-10	609187
Weight_PMID39024449	rs2284708	0.02598	0.004038	C	T	0.2872	1.28e-10	609187
Weight_PMID39024449	rs61019164	0.02825	0.004071	G	A	0.2915	4.12e-12	609187
Weight_PMID39024449	rs7579331	0.02471	0.003861	T	C	0.2677	1.6e-10	609187
Weight_PMID39024449	rs1047911	0.0246	0.003849	A	C	0.269	1.71e-10	609187
Weight_PMID39024449	rs11676733	0.02782	0.004071	A	G	0.2911	8.62e-12	609187
Weight_PMID39024449	rs28637821	0.0222	0.003759	T	A	0.2408	3.59e-09	609187
Weight_PMID39024449	rs6707475	0.0275	0.004059	T	C	0.2921	1.28e-11	609187
Weight_PMID39024449	rs13390859	0.02445	0.003872	T	C	0.2689	2.8e-10	609187
Weight_PMID39024449	rs12621712	0.02468	0.003959	G	A	0.2839	4.71e-10	609187
Weight_PMID39024449	rs2301984	0.02435	0.003968	G	A	0.2845	8.59e-10	609187
Weight_PMID39024449	rs3755445	0.02842	0.004091	A	G	0.2926	3.87e-12	609187
Weight_PMID39024449	rs3755446	0.02781	0.004072	G	A	0.2912	8.8e-12	609187
Weight_PMID39024449	rs11676323	0.0221	0.003814	C	T	0.254	7e-09	609187
Weight_PMID39024449	rs2240443	0.02386	0.003887	G	T	0.269	8.48e-10	609187
Weight_PMID39024449	rs3806607	0.02874	0.004072	C	T	0.2991	1.75e-12	609187
Weight_PMID39024449	rs11309973	0.02417	0.003969	T	TA	0.2824	1.17e-09	609187
Weight_PMID39024449	rs1859735	0.0247	0.003975	G	A	0.2841	5.31e-10	609187
Weight_PMID39024449	rs1859734	0.02869	0.00409	G	A	0.2914	2.38e-12	609187
Weight_PMID39024449	rs7605410	0.02468	0.003968	C	G	0.2833	5.1e-10	609187
Weight_PMID39024449	rs3755447	0.02841	0.004093	G	A	0.2909	4.02e-12	609187
Weight_PMID39024449	rs6707302	0.02844	0.0041	C	T	0.2938	4.14e-12	609187
Weight_PMID39024449	rs3179673	0.02295	0.003951	G	C	0.2586	6.44e-09	609187
Weight_PMID39024449	rs11126435	0.03047	0.004173	T	A	0.2805	2.99e-13	609187
Weight_PMID39024449	rs2021725	0.02937	0.004252	G	A	0.2802	5.08e-12	609187
Weight_PMID39024449	rs752070	0.02968	0.004179	G	A	0.2842	1.29e-12	609187
Weight_PMID39024449	rs534856535	0.02459	0.004162	C	CTT	0.2605	3.56e-09	609187
Weight_PMID39024449	rs6546914	0.02987	0.004185	G	A	0.2855	9.86e-13	609187
Weight_PMID39024449	rs28781876	0.02901	0.004243	A	G	0.2799	8.33e-12	609187
Weight_PMID39024449	rs6739708	0.02957	0.004255	G	C	0.3035	3.8e-12	609187
Weight_PMID39024449	rs6546917	0.02518	0.004049	T	C	0.2635	5.11e-10	609187
Weight_PMID39024449	rs59143378	0.02626	0.004049	A	AT	0.2748	9.11e-11	609187
Weight_PMID39024449	rs35423036	0.02686	0.004059	C	CT	0.295	3.78e-11	609187
Weight_PMID39024449	rs10653323	0.02457	0.003951	CTT	C	0.2617	5.2e-10	609187
Weight_PMID39024449	rs363607	0.02959	0.004158	A	T	0.3002	1.14e-12	609187
Weight_PMID39024449	rs10200121	0.03058	0.004181	T	G	0.281	2.69e-13	609187
Weight_PMID39024449	rs3025991	0.03078	0.00416	C	T	0.285	1.42e-13	609187
Weight_PMID39024449	rs363609	0.0272	0.003944	G	A	0.2791	5.56e-12	609187
Weight_PMID39024449	rs13387355	0.02743	0.004012	T	C	0.2698	8.39e-12	609187
Weight_PMID39024449	rs363610	0.03019	0.004152	G	C	0.2803	3.74e-13	609187
Weight_PMID39024449	rs363611	0.02774	0.004021	T	C	0.2708	5.46e-12	609187
Weight_PMID39024449	rs3771749	0.02754	0.004012	G	A	0.2765	6.89e-12	609187
Weight_PMID39024449	rs363612	0.02793	0.004022	C	T	0.2704	3.93e-12	609187
Weight_PMID39024449	rs10184653	0.0275	0.004013	G	C	0.2696	7.54e-12	609187
Weight_PMID39024449	rs10208390	0.02727	0.003994	G	A	0.2661	8.98e-12	609187
Weight_PMID39024449	rs10185030	0.02809	0.004038	A	G	0.2711	3.61e-12	609187
Weight_PMID39024449	rs2022188	0.0276	0.00403	G	A	0.2726	7.68e-12	609187
Weight_PMID39024449	rs10183097	0.02702	0.003962	C	T	0.2712	9.43e-12	609187
Weight_PMID39024449	rs363647	0.02715	0.003984	T	G	0.2678	9.83e-12	609187
Weight_PMID39024449	rs363613	0.02663	0.003949	T	C	0.2643	1.61e-11	609187
Weight_PMID39024449	rs363614	0.02727	0.003962	G	T	0.2724	6.09e-12	609187
Weight_PMID39024449	rs2022187	0.02702	0.003984	T	C	0.2677	1.25e-11	609187
Weight_PMID39024449	rs77981370	0.02693	0.003966	CAT	C	0.2708	1.16e-11	609187
Weight_PMID39024449	rs363615	0.02698	0.003962	G	A	0.2712	1.02e-11	609187
Weight_PMID39024449	rs363617	0.02717	0.003961	C	T	0.2724	7.17e-12	609187
Weight_PMID39024449	rs363618	0.03058	0.004173	G	A	0.2879	2.44e-13	609187
Weight_PMID39024449	rs11691947	0.03002	0.00412	G	T	0.2905	3.35e-13	609187
Weight_PMID39024449	rs6734139	0.03097	0.004182	G	T	0.2865	1.35e-13	609187
Weight_PMID39024449	rs363619	0.02709	0.00398	C	A	0.2729	1.03e-11	609187
Weight_PMID39024449	rs2041835	0.02704	0.00398	G	A	0.2728	1.12e-11	609187
Weight_PMID39024449	rs363628	0.03017	0.004052	C	T	0.277	9.95e-14	609187
Weight_PMID39024449	rs205645	-0.02445	0.003863	A	G	0.6553	2.56e-10	609187
Weight_PMID39024449	rs1137	-0.02461	0.003871	C	T	0.6549	2.13e-10	609187
Weight_PMID39024449	rs150138	-0.02554	0.003902	T	C	0.6496	6.12e-11	609187
Weight_PMID39024449	rs205643	-0.02497	0.00386	T	C	0.6518	1.02e-10	609187
Weight_PMID39024449	rs205641	-0.02549	0.00391	A	C	0.6518	7.27e-11	609187
Weight_PMID39024449	rs205634	-0.02554	0.003927	A	C	0.6462	8e-11	609187
Weight_PMID39024449	rs205633	-0.02554	0.003927	T	G	0.6462	8e-11	609187
Weight_PMID39024449	rs205627	-0.02406	0.003898	G	A	0.6325	6.95e-10	609187
Weight_PMID39024449	rs205623	-0.02462	0.003997	C	T	0.6429	7.52e-10	609187
Weight_PMID39024449	rs34333284	0.02795	0.004574	C	CAG	0.1354	1.02e-09	609187
Weight_PMID39024449	rs61704509	0.02701	0.004482	A	G	0.1363	1.72e-09	609187
Weight_PMID39024449	rs934515	0.027	0.004482	A	G	0.1363	1.74e-09	609187
Weight_PMID39024449	rs141581794	0.02728	0.004729	A	AAAT	0.129	8.21e-09	609187
Weight_PMID39024449	rs17016663	0.02914	0.004709	C	G	0.1155	6.26e-10	609187
Weight_PMID39024449	rs12624013	0.02662	0.004277	C	G	0.1313	5e-10	609187
Weight_PMID39024449	rs17016665	0.02684	0.004239	C	G	0.1324	2.51e-10	609187
Weight_PMID39024449	rs17016673	0.02652	0.004303	G	C	0.1301	7.31e-10	609187
Weight_PMID39024449	rs17016675	0.02902	0.004568	G	A	0.1195	2.2e-10	609187
Weight_PMID39024449	rs12622013	0.02663	0.004324	G	A	0.1302	7.62e-10	609187
Weight_PMID39024449	rs72915200	0.02862	0.004642	G	T	0.1206	7.24e-10	609187
Weight_PMID39024449	rs59953917	0.02831	0.004633	G	A	0.1214	1.02e-09	609187
Weight_PMID39024449	rs3832098	0.02134	0.003691	C	CT	0.4412	7.56e-09	609187
Weight_PMID39024449	rs4972221	-0.02083	0.003574	T	A	0.6899	5.73e-09	609187
Weight_PMID39024449	rs6739095	-0.02076	0.003574	A	T	0.6904	6.47e-09	609187
Weight_PMID39024449	rs13045	-0.02064	0.003515	C	T	0.7005	4.42e-09	609187
Weight_PMID39024449	rs1913671	0.02084	0.003543	C	T	0.2973	4.2e-09	609187
Weight_PMID39024449	rs11684404	0.02227	0.003648	C	T	0.2914	1.05e-09	609187
Weight_PMID39024449	rs6547787	0.0222	0.003649	G	T	0.2916	1.2e-09	609187
Weight_PMID39024449	rs2289321	-0.03641	0.00621	C	T	0.0677	4.65e-09	609187
Weight_PMID39024449	rs4627572	0.01934	0.003356	C	T	0.4527	8.41e-09	609187
Weight_PMID39024449	rs3833442	-0.03658	0.005858	T	TA	0.0818	4.42e-10	609187
Weight_PMID39024449	rs1837366	0.0197	0.003394	T	C	0.4343	6.62e-09	609187
Weight_PMID39024449	rs7593638	0.0199	0.003397	C	A	0.4324	4.78e-09	609187
Weight_PMID39024449	rs73954925	-0.03433	0.00557	G	C	0.0833	7.38e-10	609187
Weight_PMID39024449	rs73954926	-0.03446	0.005582	G	T	0.0832	6.93e-10	609187
Weight_PMID39024449	rs2241844	0.0197	0.003396	T	C	0.4329	6.8e-09	609187
Weight_PMID39024449	rs2241842	0.01966	0.003355	G	A	0.4474	4.72e-09	609187
Weight_PMID39024449	rs4302219	0.01979	0.003398	T	G	0.4324	5.94e-09	609187
Weight_PMID39024449	rs7602904	0.02022	0.003281	T	C	0.4457	7.39e-10	609187
Weight_PMID39024449	rs1821968	0.02067	0.003323	T	C	0.4305	5.13e-10	609187
Weight_PMID39024449	rs73954943	-0.03336	0.005774	A	G	0.0723	7.82e-09	609187
Weight_PMID39024449	rs11674517	0.01966	0.003259	T	C	0.4257	1.64e-09	609187
Weight_PMID39024449	rs3789068	0.0203	0.003222	G	A	0.431	3.05e-10	609187
Weight_PMID39024449	rs3789065	0.02008	0.003214	G	C	0.4309	4.31e-10	609187
Weight_PMID39024449	rs3789064	0.02007	0.003214	C	T	0.4309	4.36e-10	609187
Weight_PMID39024449	rs3789061	0.01984	0.003211	C	T	0.4298	6.62e-10	609187
Weight_PMID39024449	rs10189015	0.01995	0.00321	A	G	0.4307	5.29e-10	609187
Weight_PMID39024449	rs6708784	0.02027	0.003198	G	A	0.4382	2.43e-10	609187
Weight_PMID39024449	rs10169613	0.01804	0.003144	T	C	0.4347	9.87e-09	609187
Weight_PMID39024449	rs7562480	0.01829	0.003179	T	C	0.4288	8.95e-09	609187
Weight_PMID39024449	rs58584712	0.02102	0.003426	A	G	0.25	8.85e-10	609187
Weight_PMID39024449	rs62161459	0.02316	0.003909	T	C	0.2583	3.19e-09	609187
Weight_PMID39024449	rs754243	0.0229	0.003914	A	G	0.2581	5e-09	609187
Weight_PMID39024449	rs201570119	0.02141	0.003503	C	T	0.2524	1.01e-09	609187
Weight_PMID39024449	rs200104212	0.02158	0.003503	C	G	0.2515	7.51e-10	609187
Weight_PMID39024449	rs1345202	0.02148	0.003424	C	T	0.2769	3.68e-10	609187
Weight_PMID39024449	rs1375045	0.02398	0.004177	A	G	0.2771	9.75e-09	609187
Weight_PMID39024449	rs1448208	0.02129	0.003125	T	C	0.3742	9.92e-12	609187
Weight_PMID39024449	rs35708973	-0.02577	0.004456	CT	C	0.6982	7.52e-09	609187
Weight_PMID39024449	rs479980	-0.03074	0.004044	A	C	0.6457	3.07e-14	609187
Weight_PMID39024449	rs606101	-0.03192	0.004128	G	A	0.651	1.1e-14	609187
Weight_PMID39024449	rs578384	-0.03124	0.004099	C	T	0.6495	2.65e-14	609187
Weight_PMID39024449	rs638382	-0.03149	0.004109	C	T	0.65	1.89e-14	609187
Weight_PMID39024449	rs669759	-0.03022	0.004001	T	C	0.6798	4.45e-14	609187
Weight_PMID39024449	rs621341	-0.03102	0.004149	C	T	0.6527	7.95e-14	609187
Weight_PMID39024449	rs520449	-0.03061	0.004137	T	C	0.6519	1.44e-13	609187
Weight_PMID39024449	rs842353	-0.02244	0.003632	A	C	0.509	6.72e-10	609187
Weight_PMID39024449	rs842359	-0.02807	0.003921	C	G	0.5677	8.45e-13	609187
Weight_PMID39024449	rs36077692	0.02968	0.003775	AG	A	0.4275	3.91e-15	609187
Weight_PMID39024449	rs6707326	0.02715	0.003745	A	G	0.4185	4.32e-13	609187
Weight_PMID39024449	rs10171371	0.02251	0.003344	T	C	0.4764	1.73e-11	609187
Weight_PMID39024449	rs35564151	0.03102	0.004079	A	G	0.3581	3e-14	609187
Weight_PMID39024449	rs17789633	0.02806	0.003652	C	A	0.4407	1.63e-14	609187
Weight_PMID39024449	rs13424016	0.02876	0.003881	G	A	0.4097	1.31e-13	609187
Weight_PMID39024449	rs62171367	0.02971	0.004094	A	G	0.3948	4.11e-13	609187
Weight_PMID39024449	rs11688414	0.02878	0.003891	A	G	0.411	1.47e-13	609187
Weight_PMID39024449	rs998451	0.0327	0.004192	A	G	0.3344	6.47e-15	609187
Weight_PMID39024449	rs16830908	-0.025	0.00388	A	G	0.1997	1.21e-10	609187
Weight_PMID39024449	rs62171378	-0.0301	0.005093	G	A	0.131	3.5e-09	609187
Weight_PMID39024449	rs4953923	-0.02958	0.004693	T	C	0.1442	3.01e-10	609187
Weight_PMID39024449	rs10171677	0.03072	0.004082	G	A	0.3694	5.42e-14	609187
Weight_PMID39024449	rs58626212	-0.02163	0.003716	A	G	0.2288	6.01e-09	609187
Weight_PMID39024449	rs71400515	-0.02818	0.00468	G	GGTTT	0.1534	1.79e-09	609187
Weight_PMID39024449	rs34853089	-0.03174	0.004789	AT	A	0.1526	3.54e-11	609187
Weight_PMID39024449	rs71417530	-0.03014	0.005118	G	A	0.1299	3.98e-09	609187
Weight_PMID39024449	rs10928512	0.03028	0.003862	T	G	0.4397	4.67e-15	609187
Weight_PMID39024449	rs61571830	-0.02597	0.004034	A	AAAG	0.1839	1.25e-10	609187
Weight_PMID39024449	rs34314628	-0.02966	0.005043	T	C	0.1326	4.18e-09	609187
Weight_PMID39024449	rs10928513	-0.03413	0.004137	T	C	0.6312	1.66e-16	609187
Weight_PMID39024449	rs6713834	-0.02229	0.003637	T	C	0.2513	9.16e-10	609187
Weight_PMID39024449	rs4954167	-0.02574	0.00393	A	T	0.1885	5.93e-11	609187
Weight_PMID39024449	rs28788021	-0.02317	0.00378	A	T	0.2193	9.07e-10	609187
Weight_PMID39024449	rs370393554	-0.02793	0.004695	TA	T	0.1579	2.79e-09	609187
Weight_PMID39024449	rs6761929	-0.02228	0.00369	T	C	0.235	1.63e-09	609187
Weight_PMID39024449	rs4954168	-0.02759	0.003887	T	C	0.1877	1.31e-12	609187
Weight_PMID39024449	rs730946	-0.02776	0.004087	G	C	0.1727	1.14e-11	609187
Weight_PMID39024449	rs16830920	-0.02281	0.00387	C	A	0.2078	3.88e-09	609187
Weight_PMID39024449	rs6752536	-0.02774	0.004087	C	G	0.1727	1.19e-11	609187
Weight_PMID39024449	rs34375062	-0.02787	0.00484	TA	T	0.145	8.7e-09	609187
Weight_PMID39024449	rs6747587	-0.02759	0.00389	G	A	0.1875	1.37e-12	609187
Weight_PMID39024449	rs6747870	-0.02775	0.004087	G	A	0.1727	1.17e-11	609187
Weight_PMID39024449	rs11379189	-0.02242	0.003751	CT	C	0.2164	2.34e-09	609187
Weight_PMID39024449	rs2276161	-0.02763	0.003887	T	A	0.1878	1.23e-12	609187
Weight_PMID39024449	rs4953925	-0.02193	0.003708	C	T	0.2186	3.41e-09	609187
Weight_PMID39024449	rs34605835	-0.02223	0.003752	TG	T	0.2165	3.19e-09	609187
Weight_PMID39024449	rs16830945	-0.02756	0.003887	C	T	0.1877	1.38e-12	609187
Weight_PMID39024449	rs6749329	-0.0266	0.00384	C	T	0.1869	4.44e-12	609187
Weight_PMID39024449	rs4954169	-0.02655	0.003837	C	T	0.1872	4.72e-12	609187
Weight_PMID39024449	rs13018063	-0.02656	0.003836	A	G	0.1884	4.58e-12	609187
Weight_PMID39024449	rs62171393	-0.02882	0.005009	G	C	0.1311	8.92e-09	609187
Weight_PMID39024449	rs62171394	-0.02654	0.003838	A	G	0.1875	4.87e-12	609187
Weight_PMID39024449	rs62171395	-0.02663	0.003864	G	C	0.1836	5.78e-12	609187
Weight_PMID39024449	rs62171396	-0.02663	0.003841	T	C	0.1869	4.28e-12	609187
Weight_PMID39024449	rs35220888	-0.02859	0.004974	A	G	0.1321	9.22e-09	609187
Weight_PMID39024449	rs6723108	-0.03312	0.004203	T	G	0.6367	3.49e-15	609187
Weight_PMID39024449	rs6756200	-0.03175	0.004047	C	T	0.6041	4.53e-15	609187
Weight_PMID39024449	rs7592128	-0.02509	0.003837	T	C	0.1829	6.43e-11	609187
Weight_PMID39024449	rs3739034	-0.02502	0.003834	C	T	0.1833	7.01e-11	609187
Weight_PMID39024449	rs3739036	-0.02507	0.003837	A	G	0.1828	6.66e-11	609187
Weight_PMID39024449	rs3886741	-0.0251	0.003838	A	G	0.1835	6.32e-11	609187
Weight_PMID39024449	rs34947476	-0.02458	0.003819	G	T	0.1863	1.28e-10	609187
Weight_PMID39024449	rs34405766	-0.02492	0.003833	A	G	0.183	8.2e-11	609187
Weight_PMID39024449	rs34252323	-0.02433	0.003775	A	G	0.1859	1.18e-10	609187
Weight_PMID39024449	rs35703976	-0.02487	0.003833	G	C	0.1831	8.94e-11	609187
Weight_PMID39024449	rs62171402	-0.02889	0.005037	G	T	0.1303	9.98e-09	609187
Weight_PMID39024449	rs76894945	-0.02961	0.005067	G	T	0.1297	5.25e-09	609187
Weight_PMID39024449	rs114658932	-0.02943	0.005069	G	T	0.1297	6.55e-09	609187
Weight_PMID39024449	rs1942055	-0.03312	0.004186	C	G	0.6342	2.66e-15	609187
Weight_PMID39024449	rs200421416	-0.02322	0.003739	CT	C	0.2172	5.44e-10	609187
Weight_PMID39024449	rs200184710	-0.02428	0.00357	C	CT	0.2912	1.07e-11	609187
Weight_PMID39024449	rs1942041	-0.02849	0.003854	C	T	0.546	1.5e-13	609187
Weight_PMID39024449	rs16831001	-0.02494	0.003617	C	A	0.445	5.6e-12	609187
Weight_PMID39024449	rs6741007	-0.02857	0.003854	G	T	0.5448	1.27e-13	609187
Weight_PMID39024449	rs6751833	-0.02516	0.003654	T	G	0.5291	5.93e-12	609187
Weight_PMID39024449	rs11887093	-0.02209	0.003398	C	G	0.3889	8.21e-11	609187
Weight_PMID39024449	rs6430538	-0.02845	0.003851	T	C	0.544	1.56e-13	609187
Weight_PMID39024449	rs55687393	-0.02468	0.003614	G	C	0.4448	8.82e-12	609187
Weight_PMID39024449	rs7599054	-0.02876	0.00386	G	A	0.5435	9.74e-14	609187
Weight_PMID39024449	rs4953933	-0.02019	0.003362	C	T	0.3584	1.97e-09	609187
Weight_PMID39024449	rs4954176	-0.02419	0.003501	T	C	0.4345	5.09e-12	609187
Weight_PMID39024449	rs11884708	-0.02472	0.003621	C	A	0.4446	9.06e-12	609187
Weight_PMID39024449	rs2156000	-0.02421	0.003506	T	C	0.434	5.25e-12	609187
Weight_PMID39024449	rs1016120	-0.02472	0.003619	A	G	0.4443	8.86e-12	609187
Weight_PMID39024449	rs6430539	-0.02224	0.0034	G	A	0.3885	6.35e-11	609187
Weight_PMID39024449	rs12465725	-0.02072	0.003418	T	C	0.3537	1.39e-09	609187
Weight_PMID39024449	rs6430540	-0.02073	0.003418	C	T	0.3537	1.37e-09	609187
Weight_PMID39024449	rs4954179	-0.02531	0.003678	G	A	0.4389	6.23e-12	609187
Weight_PMID39024449	rs57040841	-0.02524	0.003724	C	CATAT	0.4327	1.28e-11	609187
Weight_PMID39024449	rs6716734	-0.02535	0.003681	C	T	0.439	5.91e-12	609187
Weight_PMID39024449	rs34589775	-0.0265	0.003859	CT	C	0.4219	6.8e-12	609187
Weight_PMID39024449	rs11900772	-0.0233	0.003548	G	A	0.3765	5.33e-11	609187
Weight_PMID39024449	rs11902999	-0.02196	0.003515	C	T	0.3713	4.3e-10	609187
Weight_PMID39024449	rs10928518	-0.02663	0.003784	C	T	0.4312	2.04e-12	609187
Weight_PMID39024449	rs2156003	-0.0267	0.003786	A	C	0.4309	1.82e-12	609187
Weight_PMID39024449	rs6736792	-0.02667	0.003787	C	T	0.4315	1.95e-12	609187
Weight_PMID39024449	rs6740829	-0.02661	0.003784	G	A	0.4312	2.13e-12	609187
Weight_PMID39024449	rs1942049	-0.02662	0.003786	A	G	0.431	2.14e-12	609187
Weight_PMID39024449	rs1942050	-0.02589	0.003666	G	A	0.4207	1.7e-12	609187
Weight_PMID39024449	rs6753223	-0.02662	0.003785	G	A	0.4312	2.1e-12	609187
Weight_PMID39024449	rs6753334	-0.03117	0.004034	G	A	0.5249	1.15e-14	609187
Weight_PMID39024449	rs1942053	-0.02663	0.003785	C	G	0.4312	2.06e-12	609187
Weight_PMID39024449	rs1942054	-0.02663	0.003785	G	A	0.4312	2.06e-12	609187
Weight_PMID39024449	rs4953936	-0.03116	0.004028	T	C	0.5241	1.08e-14	609187
Weight_PMID39024449	rs13390951	-0.02608	0.003788	G	A	0.4289	6.05e-12	609187
Weight_PMID39024449	rs6759811	-0.03099	0.004118	G	A	0.5166	5.56e-14	609187
Weight_PMID39024449	rs6705662	-0.02601	0.003893	C	T	0.4189	2.43e-11	609187
Weight_PMID39024449	rs6705671	-0.02605	0.003893	C	T	0.4189	2.29e-11	609187
Weight_PMID39024449	rs6760237	-0.03171	0.004125	G	A	0.5186	1.58e-14	609187
Weight_PMID39024449	rs28841898	-0.02629	0.003875	C	A	0.4209	1.21e-11	609187
Weight_PMID39024449	rs4954183	-0.02885	0.004059	G	A	0.4303	1.23e-12	609187
Weight_PMID39024449	rs6758044	-0.03196	0.004077	C	T	0.5403	4.75e-15	609187
Weight_PMID39024449	rs6710807	-0.02686	0.004034	A	G	0.4183	2.86e-11	609187
Weight_PMID39024449	rs1954874	-0.02757	0.003899	T	C	0.438	1.6e-12	609187
Weight_PMID39024449	rs10496731	-0.01912	0.003209	G	T	0.4655	2.6e-09	609187
Weight_PMID39024449	rs1893396	-0.01983	0.003443	T	G	0.5314	8.59e-09	609187
Weight_PMID39024449	rs3739030	-0.01982	0.003443	A	G	0.5314	8.85e-09	609187
Weight_PMID39024449	rs1530556	-0.01845	0.003193	T	C	0.4587	7.75e-09	609187
Weight_PMID39024449	rs6738563	-0.03693	0.004164	T	G	0.6149	7.84e-19	609187
Weight_PMID39024449	rs1374289	-0.02053	0.003474	T	C	0.52	3.55e-09	609187
Weight_PMID39024449	rs4953938	-0.02169	0.003526	A	G	0.5266	7.89e-10	609187
Weight_PMID39024449	rs10187990	-0.02053	0.003474	G	A	0.5201	3.49e-09	609187
Weight_PMID39024449	rs1979033	-0.03798	0.004186	A	G	0.6077	1.22e-19	609187
Weight_PMID39024449	rs2034261	-0.02056	0.003468	T	G	0.5189	3.12e-09	609187
Weight_PMID39024449	rs10166142	-0.02005	0.003393	G	A	0.5	3.52e-09	609187
Weight_PMID39024449	rs3814355	-0.0206	0.003468	T	C	0.5189	2.94e-09	609187
Weight_PMID39024449	rs3814354	-0.02005	0.003394	A	G	0.4999	3.57e-09	609187
Weight_PMID39024449	rs1947112	-0.01955	0.003399	G	A	0.5015	9.02e-09	609187
Weight_PMID39024449	rs62168897	-0.01955	0.003399	T	C	0.5015	9.1e-09	609187
Weight_PMID39024449	rs6708336	-0.01963	0.003399	A	T	0.5012	7.9e-09	609187
Weight_PMID39024449	rs56271357	-0.01976	0.0034	T	C	0.5019	6.38e-09	609187
Weight_PMID39024449	rs1592	-0.01931	0.003343	C	A	0.4878	7.82e-09	609187
Weight_PMID39024449	rs1530559	-0.02337	0.003401	G	A	0.5513	6.53e-12	609187
Weight_PMID39024449	rs11895609	-0.02294	0.003939	T	A	0.2037	5.84e-09	609187
Weight_PMID39024449	rs6712127	-0.03107	0.004032	G	A	0.3212	1.38e-14	609187
Weight_PMID39024449	rs10174462	-0.02796	0.003899	G	C	0.2985	7.73e-13	609187
Weight_PMID39024449	rs7575241	-0.0276	0.00383	A	C	0.297	5.94e-13	609187
Weight_PMID39024449	rs10187402	-0.04226	0.004138	G	C	0.4217	1.89e-24	609187
Weight_PMID39024449	rs7581382	-0.05412	0.007391	T	C	0.8205	2.54e-13	609187
Weight_PMID39024449	rs34115697	-0.02571	0.003942	GA	G	0.2319	7.23e-11	609187
Weight_PMID39024449	rs4954212	-0.02416	0.003899	G	A	0.2467	5.9e-10	609187
Weight_PMID39024449	rs7563997	-0.02381	0.003885	A	T	0.2447	9.12e-10	609187
Weight_PMID39024449	rs11889843	-0.02381	0.003885	A	G	0.2447	9.12e-10	609187
Weight_PMID39024449	rs4954213	-0.02426	0.003897	T	G	0.2466	5e-10	609187
Weight_PMID39024449	rs13408096	-0.02374	0.003884	T	G	0.2446	1.01e-09	609187
Weight_PMID39024449	rs16831264	-0.02423	0.003896	C	G	0.2472	5.19e-10	609187
Weight_PMID39024449	rs58623364	-0.02263	0.003909	T	TA	0.2481	7.23e-09	609187
Weight_PMID39024449	rs56369660	-0.02334	0.003782	G	A	0.2467	7.01e-10	609187
Weight_PMID39024449	rs4954218	-0.05301	0.006084	T	G	0.7676	3.12e-18	609187
Weight_PMID39024449	rs17293519	-0.02385	0.003794	G	A	0.2488	3.38e-10	609187
Weight_PMID39024449	rs7424356	-0.02409	0.00383	C	T	0.2452	3.25e-10	609187
Weight_PMID39024449	rs56903548	-0.02408	0.003794	T	C	0.2485	2.29e-10	609187
Weight_PMID39024449	rs7422031	-0.02395	0.003796	T	C	0.2486	2.89e-10	609187
Weight_PMID39024449	rs2874739	-0.02363	0.003791	T	C	0.248	4.74e-10	609187
Weight_PMID39024449	rs10193348	-0.02443	0.003838	G	A	0.247	2.03e-10	609187
Weight_PMID39024449	rs12328663	-0.02367	0.003793	C	T	0.248	4.52e-10	609187
Weight_PMID39024449	rs7570971	-0.04786	0.003968	A	C	0.5152	1.82e-33	609187
Weight_PMID39024449	rs7568525	-0.02299	0.003782	A	G	0.2452	1.24e-09	609187
Weight_PMID39024449	rs10208624	-0.02374	0.003796	T	C	0.2473	4.08e-10	609187
Weight_PMID39024449	rs7575424	-0.02628	0.004012	A	G	0.2183	5.93e-11	609187
Weight_PMID39024449	rs13413101	-0.04357	0.004039	T	A	0.4125	4.24e-27	609187
Weight_PMID39024449	rs11898045	-0.0226	0.003755	C	T	0.2465	1.8e-09	609187
Weight_PMID39024449	rs58426504	-0.02259	0.003754	G	T	0.2464	1.82e-09	609187
Weight_PMID39024449	rs7573600	-0.02342	0.003767	C	G	0.2485	5.2e-10	609187
Weight_PMID39024449	rs11899326	-0.02284	0.003788	A	G	0.2448	1.71e-09	609187
Weight_PMID39024449	rs62170177	-0.02376	0.003802	G	C	0.247	4.21e-10	609187
Weight_PMID39024449	rs58697996	-0.02186	0.00369	A	G	0.2306	3.24e-09	609187
Weight_PMID39024449	rs4954220	-0.02261	0.003757	A	C	0.2458	1.81e-09	609187
Weight_PMID39024449	rs61087958	-0.02343	0.003768	T	C	0.2484	5.22e-10	609187
Weight_PMID39024449	rs6741481	-0.02254	0.003756	G	A	0.2463	2.02e-09	609187
Weight_PMID39024449	rs1869829	-0.03938	0.003826	G	A	0.4128	8.36e-25	609187
Weight_PMID39024449	rs2290518	-0.02393	0.003778	A	G	0.249	2.47e-10	609187
Weight_PMID39024449	rs13410870	-0.0227	0.003756	A	G	0.2466	1.56e-09	609187
Weight_PMID39024449	rs58327215	-0.02335	0.003767	C	G	0.2484	5.88e-10	609187
Weight_PMID39024449	rs6430561	-0.02254	0.003753	T	C	0.246	1.97e-09	609187
Weight_PMID39024449	rs7603805	-0.02337	0.003765	G	A	0.2499	5.59e-10	609187
Weight_PMID39024449	rs6706466	-0.02249	0.003751	G	A	0.2477	2.07e-09	609187
Weight_PMID39024449	rs6749119	-0.02337	0.003764	G	C	0.2499	5.53e-10	609187
Weight_PMID39024449	rs11897204	-0.02323	0.003757	C	T	0.2489	6.48e-10	609187
Weight_PMID39024449	rs6730157	-0.04891	0.004056	G	A	0.4996	1.88e-33	609187
Weight_PMID39024449	rs4954221	-0.02278	0.003695	A	G	0.2524	7.21e-10	609187
Weight_PMID39024449	rs17261772	-0.04218	0.003916	C	T	0.4455	5.15e-27	609187
Weight_PMID39024449	rs7594509	-0.02215	0.003737	T	G	0.2467	3.16e-09	609187
Weight_PMID39024449	rs11897217	-0.02215	0.003735	T	C	0.2465	3.12e-09	609187
Weight_PMID39024449	rs6747073	-0.03404	0.003588	C	T	0.3943	2.53e-21	609187
Weight_PMID39024449	rs2322445	-0.02217	0.003738	A	T	0.2467	3.09e-09	609187
Weight_PMID39024449	rs6705610	-0.02186	0.003739	G	T	0.2471	5.16e-09	609187
Weight_PMID39024449	rs2305248	-0.02219	0.003747	G	A	0.2478	3.24e-09	609187
Weight_PMID39024449	rs6721838	-0.02304	0.003764	G	A	0.2492	9.54e-10	609187
Weight_PMID39024449	rs1375132	-0.03411	0.003641	G	A	0.3925	7.98e-21	609187
Weight_PMID39024449	rs1375131	-0.04969	0.004115	C	T	0.4985	1.55e-33	609187
Weight_PMID39024449	rs4954226	-0.02262	0.00379	C	T	0.2461	2.46e-09	609187
Weight_PMID39024449	rs57829242	-0.02219	0.003791	G	A	0.2469	4.93e-09	609187
Weight_PMID39024449	rs6761547	-0.02336	0.003893	C	T	0.2418	2.03e-09	609187
Weight_PMID39024449	rs6714274	-0.0235	0.003894	A	G	0.2417	1.64e-09	609187
Weight_PMID39024449	rs12471508	-0.03574	0.00392	T	G	0.4021	8.28e-20	609187
Weight_PMID39024449	rs7609517	-0.03354	0.004021	C	T	0.3849	7.78e-17	609187
Weight_PMID39024449	rs1900741	-0.02062	0.00358	T	C	0.31	8.59e-09	609187
Weight_PMID39024449	rs11884903	-0.02227	0.00381	C	T	0.2457	5.15e-09	609187
Weight_PMID39024449	rs935613	-0.03908	0.003888	T	C	0.41	9.6e-24	609187
Weight_PMID39024449	rs16831498	-0.02212	0.003814	C	G	0.2449	6.84e-09	609187
Weight_PMID39024449	rs13023281	0.04518	0.006479	C	T	0.2028	3.21e-12	609187
Weight_PMID39024449	rs60989733	-0.02327	0.003922	T	C	0.244	3.06e-09	609187
Weight_PMID39024449	rs2016636	-0.03883	0.003895	A	G	0.4096	2.21e-23	609187
Weight_PMID39024449	rs1561277	-0.0495	0.004179	A	C	0.4668	2.47e-32	609187
Weight_PMID39024449	rs371254079	-0.02935	0.004159	CT	C	0.3028	1.76e-12	609187
Weight_PMID39024449	rs6727889	-0.02228	0.003822	T	C	0.2442	5.77e-09	609187
Weight_PMID39024449	rs3940549	-0.05171	0.004237	G	A	0.4982	3.25e-34	609187
Weight_PMID39024449	rs6430571	-0.04449	0.004475	C	G	0.4407	2.94e-23	609187
Weight_PMID39024449	rs6709525	-0.06397	0.005293	G	C	0.5589	1.36e-33	609187
Weight_PMID39024449	rs13427494	-0.02241	0.003807	A	G	0.2448	4.04e-09	609187
Weight_PMID39024449	rs6742013	-0.0224	0.003806	C	T	0.2447	4.05e-09	609187
Weight_PMID39024449	rs35619839	-0.02242	0.003899	CT	C	0.2466	9.14e-09	609187
Weight_PMID39024449	rs13384711	-0.05156	0.004233	C	T	0.4989	4.25e-34	609187
Weight_PMID39024449	rs10209482	-0.02226	0.003808	C	A	0.245	5.22e-09	609187
Weight_PMID39024449	rs7605229	-0.02216	0.003796	T	C	0.2447	5.43e-09	609187
Weight_PMID39024449	rs202019641	-0.02243	0.003868	C	T	0.2471	6.84e-09	609187
Weight_PMID39024449	rs6735329	-0.04911	0.004146	C	T	0.4677	2.45e-32	609187
Weight_PMID39024449	rs3806502	-0.02226	0.003872	T	C	0.2418	9.2e-09	609187
Weight_PMID39024449	rs6759321	-0.04921	0.004156	T	G	0.4617	2.56e-32	609187
Weight_PMID39024449	rs56369224	-0.05022	0.004137	T	A	0.4919	6.99e-34	609187
Weight_PMID39024449	rs371620854	-0.04336	0.007244	C	CG	0.092	2.23e-09	609187
Weight_PMID39024449	rs60747062	-0.03005	0.005101	GT	G	0.1428	3.92e-09	609187
Weight_PMID39024449	rs12476562	-0.02576	0.003751	T	A	0.294	6.75e-12	609187
Weight_PMID39024449	rs12465802	-0.05025	0.004121	A	G	0.4907	3.64e-34	609187
Weight_PMID39024449	rs10187054	-0.0215	0.00369	C	T	0.3041	5.82e-09	609187
Weight_PMID39024449	rs3213943	-0.0255	0.003543	A	C	0.231	6.38e-13	609187
Weight_PMID39024449	rs11335011	-0.02447	0.003714	T	TA	0.2809	4.58e-11	609187
Weight_PMID39024449	rs12619365	-0.0357	0.003723	T	C	0.403	9.63e-22	609187
Weight_PMID39024449	rs57232086	-0.02874	0.004885	G	A	0.1299	4.14e-09	609187
Weight_PMID39024449	rs4954276	-0.03579	0.003725	G	A	0.4034	7.96e-22	609187
Weight_PMID39024449	rs13413639	-0.03477	0.003676	A	C	0.3992	3.38e-21	609187
Weight_PMID39024449	rs12466487	-0.02802	0.004883	C	T	0.1299	9.84e-09	609187
Weight_PMID39024449	rs1446585	-0.04672	0.003921	G	A	0.4767	1.06e-32	609187
Weight_PMID39024449	rs4954279	-0.03474	0.003676	A	G	0.3992	3.57e-21	609187
Weight_PMID39024449	rs10928542	-0.03477	0.003676	A	G	0.3993	3.29e-21	609187
Weight_PMID39024449	rs7608045	-0.03477	0.003676	C	T	0.3993	3.31e-21	609187
Weight_PMID39024449	rs36084664	0.0387	0.006018	G	A	0.2177	1.32e-10	609187
Weight_PMID39024449	rs6715856	-0.03471	0.003675	C	T	0.3992	3.8e-21	609187
Weight_PMID39024449	rs6755383	-0.03481	0.003675	T	C	0.3992	2.93e-21	609187
Weight_PMID39024449	rs6720287	-0.03502	0.003678	G	A	0.3995	1.79e-21	609187
Weight_PMID39024449	rs1446584	-0.03492	0.003675	G	A	0.3993	2.17e-21	609187
Weight_PMID39024449	rs4954280	-0.03513	0.003689	G	A	0.402	1.79e-21	609187
Weight_PMID39024449	rs1374330	-0.03078	0.00506	C	A	0.1253	1.22e-09	609187
Weight_PMID39024449	rs1374329	-0.02163	0.00341	G	A	0.3413	2.31e-10	609187
Weight_PMID39024449	rs2034276	-0.03477	0.003675	T	A	0.3991	3.22e-21	609187
Weight_PMID39024449	rs656326	-0.03456	0.003679	C	A	0.3984	6.1e-21	609187
Weight_PMID39024449	rs62168795	-0.04991	0.004093	C	T	0.4896	3.67e-34	609187
Weight_PMID39024449	rs313522	-0.03458	0.00368	A	T	0.3985	5.85e-21	609187
Weight_PMID39024449	rs313523	-0.03458	0.003678	A	G	0.3984	5.83e-21	609187
Weight_PMID39024449	rs2307727	-0.03479	0.003694	CTT	C	0.3993	4.86e-21	609187
Weight_PMID39024449	rs313517	-0.0347	0.003679	G	A	0.3983	4.33e-21	609187
Weight_PMID39024449	rs313518	-0.03457	0.003679	T	C	0.3986	5.95e-21	609187
Weight_PMID39024449	rs313519	-0.03666	0.003776	C	A	0.4061	2.91e-22	609187
Weight_PMID39024449	rs313524	-0.03446	0.003679	T	C	0.3986	7.93e-21	609187
Weight_PMID39024449	rs313526	-0.03446	0.00368	T	C	0.3988	8.24e-21	609187
Weight_PMID39024449	rs313528	-0.03445	0.003679	A	G	0.3986	8.09e-21	609187
Weight_PMID39024449	rs71348714	0.03624	0.003756	A	G	0.5825	5.36e-22	609187
Weight_PMID39024449	rs12185712	0.03438	0.003757	G	A	0.5684	5.93e-20	609187
Weight_PMID39024449	rs573711222	-0.03239	0.00494	A	AT	0.187	5.7e-11	609187
Weight_PMID39024449	rs7355359	0.03623	0.003756	T	C	0.5825	5.38e-22	609187
