## Supplementary Data for "Decoding the genetic architecture of hernia through genome-wide association and multi-trait analyses" (part 28 of 36)

### Sheet: mr-instruments (continued)
Phenotype	SNP	beta	se	effect_allele	other_allele	eaf	pval	samplesize
Weight_PMID39024449	rs13412397	0.03369	0.003659	A	G	0.5906	3.55e-20	609187
Weight_PMID39024449	rs11679508	0.03385	0.003659	T	A	0.5904	2.4e-20	609187
Weight_PMID39024449	rs12463480	-0.03984	0.006884	A	C	0.0845	7.34e-09	609187
Weight_PMID39024449	rs3754692	0.03013	0.003576	T	C	0.6131	3.73e-17	609187
Weight_PMID39024449	rs72970243	-0.02416	0.003465	A	G	0.2549	3.22e-12	609187
Weight_PMID39024449	rs7579760	0.02482	0.003548	C	T	0.7199	2.77e-12	609187
Weight_PMID39024449	rs2874834	0.0299	0.003551	A	G	0.6167	4.01e-17	609187
Weight_PMID39024449	rs724326	-0.02351	0.003504	C	T	0.2534	2.04e-11	609187
Weight_PMID39024449	rs12478970	-0.03945	0.006789	C	G	0.0857	6.39e-09	609187
Weight_PMID39024449	rs6739713	-0.02437	0.003279	G	A	0.3169	1.12e-13	609187
Weight_PMID39024449	rs35849637	-0.02593	0.004497	GT	G	0.1486	8.26e-09	609187
Weight_PMID39024449	rs10202489	0.03244	0.003579	A	G	0.6037	1.33e-19	609187
Weight_PMID39024449	rs12469709	0.0307	0.003539	T	C	0.6077	4.47e-18	609187
Weight_PMID39024449	rs10195620	0.03394	0.003658	T	A	0.5972	1.85e-20	609187
Weight_PMID39024449	rs1438307	0.03179	0.003569	T	G	0.604	5.61e-19	609187
Weight_PMID39024449	rs73958618	-0.02408	0.003734	G	A	0.2116	1.16e-10	609187
Weight_PMID39024449	rs6732236	-0.02512	0.003875	G	T	0.2006	9.31e-11	609187
Weight_PMID39024449	rs10928545	0.02169	0.003361	G	A	0.6606	1.12e-10	609187
Weight_PMID39024449	rs1438305	0.03184	0.003565	G	C	0.6045	4.42e-19	609187
Weight_PMID39024449	rs1438304	0.03185	0.003565	G	A	0.6045	4.33e-19	609187
Weight_PMID39024449	rs7589832	-0.02507	0.003876	C	A	0.2011	1.03e-10	609187
Weight_PMID39024449	rs35385616	0.0205	0.003552	C	CA	0.7577	8.11e-09	609187
Weight_PMID39024449	rs3820794	0.02183	0.003364	T	C	0.6649	8.82e-11	609187
Weight_PMID39024449	rs7556781	0.02049	0.003541	A	G	0.7618	7.31e-09	609187
Weight_PMID39024449	rs6430585	0.02052	0.003518	C	A	0.7662	5.56e-09	609187
Weight_PMID39024449	rs12998387	0.03163	0.003569	G	A	0.6032	8.12e-19	609187
Weight_PMID39024449	rs7595712	-0.02511	0.003876	T	C	0.2008	9.57e-11	609187
Weight_PMID39024449	rs12469551	0.02133	0.003626	G	T	0.7731	4.12e-09	609187
Weight_PMID39024449	rs3213889	0.03188	0.003565	G	A	0.6044	4.03e-19	609187
Weight_PMID39024449	rs12616520	0.02165	0.003363	T	A	0.6595	1.26e-10	609187
Weight_PMID39024449	rs12994270	0.03186	0.003569	A	T	0.6033	4.71e-19	609187
Weight_PMID39024449	rs6708957	-0.02488	0.003881	T	C	0.2014	1.5e-10	609187
Weight_PMID39024449	rs10192827	0.03539	0.003732	A	G	0.59	2.62e-21	609187
Weight_PMID39024449	rs10173394	0.03174	0.003568	T	C	0.6035	6.14e-19	609187
Weight_PMID39024449	rs9287442	0.02165	0.003363	G	A	0.6595	1.26e-10	609187
Weight_PMID39024449	rs28453840	0.03356	0.003658	A	G	0.5958	4.89e-20	609187
Weight_PMID39024449	rs55825471	0.0312	0.003604	A	T	0.5891	5.11e-18	609187
Weight_PMID39024449	rs60453613	-0.02516	0.003882	C	G	0.2009	9.37e-11	609187
Weight_PMID39024449	rs2304599	0.02202	0.003366	G	C	0.6654	6.25e-11	609187
Weight_PMID39024449	rs2304601	-0.02421	0.004215	A	C	0.158	9.52e-09	609187
Weight_PMID39024449	rs148453066	-0.0248	0.003885	T	C	0.2025	1.78e-10	609187
Weight_PMID39024449	rs147616090	-0.02494	0.00389	T	C	0.2018	1.51e-10	609187
Weight_PMID39024449	rs71348715	0.03161	0.003554	T	G	0.6047	6.19e-19	609187
Weight_PMID39024449	rs72432173	0.03271	0.003662	T	TATA	0.5934	4.48e-19	609187
Weight_PMID39024449	rs9677760	0.02176	0.003636	A	T	0.7714	2.24e-09	609187
Weight_PMID39024449	rs11684545	0.03148	0.003553	T	G	0.6043	8.5e-19	609187
Weight_PMID39024449	rs1865452	-0.02529	0.003891	T	C	0.2013	8.34e-11	609187
Weight_PMID39024449	rs10188066	0.02218	0.00337	A	G	0.6631	4.79e-11	609187
Weight_PMID39024449	rs60963894	-0.02522	0.003892	G	T	0.2018	9.53e-11	609187
Weight_PMID39024449	rs10496737	-0.0252	0.003891	G	A	0.202	9.7e-11	609187
Weight_PMID39024449	rs3832057	0.02164	0.003683	A	AT	0.7683	4.34e-09	609187
Weight_PMID39024449	rs1469995	-0.02535	0.003909	A	G	0.2007	9.13e-11	609187
Weight_PMID39024449	rs1469996	-0.02548	0.003984	G	A	0.1952	1.64e-10	609187
Weight_PMID39024449	rs10591547	-0.02135	0.003596	C	CT	0.3106	2.99e-09	609187
Weight_PMID39024449	rs10928546	0.03335	0.003647	T	C	0.5963	6.33e-20	609187
Weight_PMID39024449	rs6760329	0.02218	0.003368	G	A	0.6628	4.69e-11	609187
Weight_PMID39024449	rs2278544	0.02197	0.003361	G	A	0.6593	6.48e-11	609187
Weight_PMID39024449	rs2082729	0.0318	0.003567	T	C	0.6028	5.1e-19	609187
Weight_PMID39024449	rs12998016	0.03179	0.003539	T	C	0.6053	2.76e-19	609187
Weight_PMID39024449	rs1030765	0.03125	0.003527	T	A	0.6095	8.56e-19	609187
Weight_PMID39024449	rs1030764	0.02238	0.00336	T	C	0.6639	2.81e-11	609187
Weight_PMID39024449	rs1011361	0.03157	0.003557	A	G	0.6033	7.53e-19	609187
Weight_PMID39024449	rs6430589	0.03177	0.00354	C	G	0.6054	3.02e-19	609187
Weight_PMID39024449	rs2322659	0.02248	0.003291	C	T	0.6503	8.81e-12	609187
Weight_PMID39024449	rs3769012	-0.02322	0.004026	A	G	0.1705	8.29e-09	609187
Weight_PMID39024449	rs2322660	0.03091	0.00344	T	C	0.5991	2.75e-19	609187
Weight_PMID39024449	rs748841	0.03119	0.003436	T	C	0.5993	1.16e-19	609187
Weight_PMID39024449	rs12475516	-0.02599	0.003636	G	C	0.2143	9.13e-13	609187
Weight_PMID39024449	rs2304371	0.02488	0.003495	A	G	0.7407	1.13e-12	609187
Weight_PMID39024449	rs2304370	-0.02629	0.003634	A	G	0.2141	4.94e-13	609187
Weight_PMID39024449	rs12988076	0.03247	0.003524	A	C	0.59	3.31e-20	609187
Weight_PMID39024449	rs61240933	-0.02366	0.003998	G	C	0.1731	3.33e-09	609187
Weight_PMID39024449	rs34890037	0.0367	0.003784	A	AT	0.5816	3.34e-22	609187
Weight_PMID39024449	rs6719488	0.03252	0.003524	T	G	0.59	2.97e-20	609187
Weight_PMID39024449	rs892715	0.03251	0.003524	C	T	0.59	3.04e-20	609187
Weight_PMID39024449	rs4954450	0.03264	0.003522	C	T	0.5902	1.99e-20	609187
Weight_PMID39024449	rs7579771	-0.03071	0.003345	A	T	0.3795	4.44e-20	609187
Weight_PMID39024449	rs2164210	0.03258	0.003523	C	T	0.5896	2.46e-20	609187
Weight_PMID39024449	rs1470457	-0.02435	0.003298	G	A	0.3312	1.61e-13	609187
Weight_PMID39024449	rs730005	-0.0238	0.004002	C	T	0.173	2.81e-09	609187
Weight_PMID39024449	rs2322813	-0.02505	0.004199	G	A	0.1617	2.5e-09	609187
Weight_PMID39024449	rs745500	0.0325	0.003524	A	G	0.59	3.11e-20	609187
Weight_PMID39024449	rs7569057	-0.03108	0.003349	C	A	0.3783	1.81e-20	609187
Weight_PMID39024449	rs59243420	-0.02414	0.004011	T	A	0.1727	1.8e-09	609187
Weight_PMID39024449	rs58116536	-0.02419	0.004008	T	C	0.1729	1.64e-09	609187
Weight_PMID39024449	rs58509842	-0.02321	0.003812	A	G	0.1889	1.17e-09	609187
Weight_PMID39024449	rs3769008	-0.02322	0.003811	T	C	0.1887	1.14e-09	609187
Weight_PMID39024449	rs79633114	-0.02558	0.004209	T	C	0.1614	1.25e-09	609187
Weight_PMID39024449	rs12373779	-0.02327	0.003804	C	A	0.1896	9.83e-10	609187
Weight_PMID39024449	rs10186843	0.03254	0.003521	A	C	0.5902	2.62e-20	609187
Weight_PMID39024449	rs73957037	-0.02114	0.00359	A	C	0.2162	4e-09	609187
Weight_PMID39024449	rs10207652	0.03345	0.003563	A	T	0.5867	6.5e-21	609187
Weight_PMID39024449	rs111825752	-0.02594	0.003647	C	CAGAG	0.209	1.18e-12	609187
Weight_PMID39024449	rs9636213	0.02359	0.00356	A	G	0.7476	3.55e-11	609187
Weight_PMID39024449	rs11886852	-0.02428	0.003554	A	G	0.2296	8.72e-12	609187
Weight_PMID39024449	rs12620033	0.0337	0.003519	G	C	0.5882	1.07e-21	609187
Weight_PMID39024449	rs61451678	-0.02457	0.003549	A	G	0.2303	4.55e-12	609187
Weight_PMID39024449	rs3754689	-0.02426	0.003524	T	C	0.2321	6.1e-12	609187
Weight_PMID39024449	rs112742092	-0.03325	0.003424	A	G	0.3907	2.93e-22	609187
Weight_PMID39024449	rs62159034	0.03363	0.003518	A	G	0.5882	1.26e-21	609187
Weight_PMID39024449	rs76097170	-0.0253	0.00411	T	C	0.1659	7.66e-10	609187
Weight_PMID39024449	rs11895269	-0.02518	0.003592	A	T	0.2253	2.48e-12	609187
Weight_PMID39024449	rs11895319	-0.02456	0.003556	C	T	0.2298	5.21e-12	609187
Weight_PMID39024449	rs6730196	-0.03295	0.003421	T	G	0.3921	6.17e-22	609187
Weight_PMID39024449	rs2236783	0.03355	0.003504	A	G	0.5899	1.08e-21	609187
Weight_PMID39024449	rs59533246	0.0228	0.003311	GT	G	0.6709	5.97e-12	609187
Weight_PMID39024449	rs56064699	-0.03309	0.00502	A	G	0.1333	4.54e-11	609187
Weight_PMID39024449	rs6742283	-0.02613	0.003297	A	G	0.323	2.38e-15	609187
Weight_PMID39024449	rs4988274	-0.02848	0.00434	A	T	0.1605	5.5e-11	609187
Weight_PMID39024449	rs3739020	-0.02516	0.003391	G	T	0.3004	1.22e-13	609187
Weight_PMID39024449	rs3754686	0.03424	0.003536	C	T	0.5857	3.72e-22	609187
Weight_PMID39024449	rs3769005	0.03362	0.003439	G	C	0.597	1.56e-22	609187
Weight_PMID39024449	rs4954490	0.03467	0.00354	A	G	0.5855	1.26e-22	609187
Weight_PMID39024449	rs4988235	0.04902	0.003984	A	G	0.498	9.25e-35	609187
Weight_PMID39024449	rs4954493	0.03466	0.003538	C	T	0.586	1.24e-22	609187
Weight_PMID39024449	rs4988226	0.03483	0.003549	G	A	0.5768	1.07e-22	609187
Weight_PMID39024449	rs55820219	-0.03946	0.003847	GA	G	0.4146	1.15e-24	609187
Weight_PMID39024449	rs309178	0.03528	0.003559	T	C	0.577	3.88e-23	609187
Weight_PMID39024449	rs111837148	-0.0279	0.004236	A	G	0.162	4.67e-11	609187
Weight_PMID39024449	rs377764029	-0.04169	0.006263	G	A	0.0976	2.91e-11	609187
Weight_PMID39024449	rs309179	0.03495	0.003549	A	G	0.5778	7.47e-23	609187
Weight_PMID39024449	rs309180	0.03486	0.003553	A	G	0.5774	1.08e-22	609187
Weight_PMID39024449	rs309181	0.03495	0.003548	G	C	0.5779	7.43e-23	609187
Weight_PMID39024449	rs4988202	0.03523	0.003588	GT	G	0.576	1e-22	609187
Weight_PMID39024449	rs182549	0.04911	0.004004	T	C	0.4985	1.5e-34	609187
Weight_PMID39024449	rs12474093	-0.03807	0.005876	A	G	0.1134	9.53e-11	609187
Weight_PMID39024449	rs309173	0.03494	0.00355	T	C	0.5779	7.77e-23	609187
Weight_PMID39024449	rs160329	0.04697	0.004013	T	C	0.5313	1.3e-31	609187
Weight_PMID39024449	rs61253125	-0.02766	0.004246	C	T	0.1617	7.55e-11	609187
Weight_PMID39024449	rs4988201	-0.02766	0.004246	G	A	0.1617	7.55e-11	609187
Weight_PMID39024449	rs4988183	-0.02561	0.003389	C	T	0.3031	4.31e-14	609187
Weight_PMID39024449	rs309176	0.03475	0.003564	C	T	0.577	1.97e-22	609187
Weight_PMID39024449	rs3087343	-0.02764	0.004248	G	T	0.1617	7.89e-11	609187
Weight_PMID39024449	rs1435577	-0.02766	0.00425	G	C	0.1616	7.86e-11	609187
Weight_PMID39024449	rs4594504	-0.02763	0.004249	C	A	0.1617	8.08e-11	609187
Weight_PMID39024449	rs309811	0.03482	0.003562	G	A	0.5773	1.53e-22	609187
Weight_PMID39024449	rs3769001	-0.0276	0.004249	G	A	0.1616	8.64e-11	609187
Weight_PMID39024449	rs4988163	-0.02767	0.004253	T	G	0.1618	7.98e-11	609187
Weight_PMID39024449	rs309128	0.03496	0.003572	A	G	0.5767	1.38e-22	609187
Weight_PMID39024449	rs680428	0.0348	0.003572	G	A	0.577	2.14e-22	609187
Weight_PMID39024449	rs188680	0.03499	0.003576	G	A	0.5757	1.4e-22	609187
Weight_PMID39024449	rs309130	0.03495	0.003572	A	C	0.5766	1.41e-22	609187
Weight_PMID39024449	rs4988145	-0.02773	0.004277	C	A	0.1606	9.22e-11	609187
Weight_PMID39024449	rs191079	-0.03761	0.003704	C	T	0.4206	3.35e-24	609187
Weight_PMID39024449	rs1057031	-0.02585	0.004047	A	G	0.1744	1.74e-10	609187
Weight_PMID39024449	rs6728946	-0.02772	0.004256	G	C	0.1625	7.58e-11	609187
Weight_PMID39024449	rs55830620	-0.03527	0.003602	G	A	0.4114	1.31e-22	609187
Weight_PMID39024449	rs79176913	-0.02783	0.004251	A	C	0.1627	6.1e-11	609187
Weight_PMID39024449	rs632632	-0.03503	0.003602	C	T	0.4113	2.49e-22	609187
Weight_PMID39024449	rs56039714	-0.03621	0.003649	T	TG	0.4115	3.5e-23	609187
Weight_PMID39024449	rs78364332	-0.02762	0.004249	C	T	0.1628	8.3e-11	609187
Weight_PMID39024449	rs666407	-0.03528	0.003603	G	A	0.4114	1.29e-22	609187
Weight_PMID39024449	rs7561565	-0.02449	0.003983	G	T	0.1827	8.09e-10	609187
Weight_PMID39024449	rs7581814	-0.02772	0.00425	G	C	0.1627	7.15e-11	609187
Weight_PMID39024449	rs1435576	-0.03547	0.003601	T	A	0.4113	7.33e-23	609187
Weight_PMID39024449	rs309125	-0.03564	0.003578	T	C	0.4078	2.42e-23	609187
Weight_PMID39024449	rs11399929	-0.02562	0.003526	CT	C	0.3463	3.86e-13	609187
Weight_PMID39024449	rs59213715	-0.02563	0.004219	C	A	0.1593	1.27e-09	609187
Weight_PMID39024449	rs12472293	-0.02775	0.004234	C	T	0.1649	5.8e-11	609187
Weight_PMID39024449	rs2839740	-0.02724	0.004334	T	G	0.1534	3.37e-10	609187
Weight_PMID39024449	rs139939202	-0.02825	0.004481	A	G	0.1482	2.98e-10	609187
Weight_PMID39024449	rs111682961	-0.02627	0.004482	T	C	0.1453	4.71e-09	609187
Weight_PMID39024449	rs218174	-0.04184	0.003906	G	A	0.4249	9.67e-27	609187
Weight_PMID39024449	rs114760827	-0.02676	0.004481	A	G	0.1454	2.41e-09	609187
Weight_PMID39024449	rs12464050	-0.02732	0.004486	T	G	0.145	1.16e-09	609187
Weight_PMID39024449	rs77096272	-0.02724	0.004486	A	C	0.1449	1.29e-09	609187
Weight_PMID39024449	rs16832162	-0.02807	0.004406	A	T	0.1547	1.94e-10	609187
Weight_PMID39024449	rs75753154	-0.02805	0.004406	C	T	0.1548	2e-10	609187
Weight_PMID39024449	rs7606267	-0.02807	0.004406	C	T	0.1547	1.94e-10	609187
Weight_PMID39024449	rs309168	-0.03737	0.003764	T	C	0.4139	3.29e-23	609187
Weight_PMID39024449	rs79826902	-0.02676	0.004481	A	G	0.1454	2.43e-09	609187
Weight_PMID39024449	rs192822	-0.0256	0.003463	T	A	0.3817	1.51e-13	609187
Weight_PMID39024449	rs75667274	-0.0312	0.004919	T	C	0.1346	2.35e-10	609187
Weight_PMID39024449	rs16832205	-0.02659	0.004472	A	G	0.1455	2.82e-09	609187
Weight_PMID39024449	rs309160	-0.03704	0.003759	T	C	0.4139	7.22e-23	609187
Weight_PMID39024449	rs112396243	-0.0268	0.004462	T	C	0.1459	1.93e-09	609187
Weight_PMID39024449	rs34744196	-0.03522	0.004065	T	TA	0.4496	4.81e-18	609187
Weight_PMID39024449	rs41269821	-0.03277	0.005061	G	A	0.1331	9.79e-11	609187
Weight_PMID39024449	rs309164	-0.02289	0.003413	C	T	0.3599	2.07e-11	609187
Weight_PMID39024449	rs115553816	-0.02619	0.004436	A	G	0.1463	3.66e-09	609187
Weight_PMID39024449	rs201691594	-0.02643	0.004415	CT	C	0.1536	2.2e-09	609187
Weight_PMID39024449	rs7573555	-0.02744	0.004363	C	T	0.1558	3.29e-10	609187
Weight_PMID39024449	rs112407062	-0.02656	0.004434	T	C	0.1464	2.15e-09	609187
Weight_PMID39024449	rs113974791	-0.02681	0.004321	G	T	0.1584	5.64e-10	609187
Weight_PMID39024449	rs309145	-0.0368	0.003746	G	A	0.416	9.44e-23	609187
Weight_PMID39024449	rs112758679	-0.02744	0.004362	C	A	0.1558	3.3e-10	609187
Weight_PMID39024449	rs140910071	-0.02564	0.004392	C	G	0.1489	5.45e-09	609187
Weight_PMID39024449	rs309149	-0.02276	0.003413	T	C	0.3597	2.69e-11	609187
Weight_PMID39024449	rs16832243	-0.02577	0.004431	T	C	0.1465	6.18e-09	609187
Weight_PMID39024449	rs12474975	-0.02612	0.004433	T	A	0.1464	3.93e-09	609187
Weight_PMID39024449	rs6743537	-0.02193	0.003751	A	G	0.1899	5.15e-09	609187
Weight_PMID39024449	rs6750549	-0.02724	0.004359	G	A	0.1559	4.25e-10	609187
Weight_PMID39024449	rs6754311	-0.04959	0.004178	C	T	0.4796	1.83e-32	609187
Weight_PMID39024449	rs895285	-0.02644	0.004431	G	A	0.1465	2.47e-09	609187
Weight_PMID39024449	rs553961557	-0.02598	0.004279	TA	T	0.1602	1.31e-09	609187
Weight_PMID39024449	rs6430594	-0.02689	0.00435	G	A	0.1564	6.55e-10	609187
Weight_PMID39024449	rs12615624	-0.02273	0.003405	G	A	0.3608	2.58e-11	609187
Weight_PMID39024449	rs13404551	-0.02518	0.00344	C	T	0.3844	2.58e-13	609187
Weight_PMID39024449	rs75524146	-0.02644	0.004426	T	C	0.1467	2.38e-09	609187
Weight_PMID39024449	rs78274583	-0.02606	0.004417	T	C	0.1468	3.73e-09	609187
Weight_PMID39024449	rs687670	-0.03616	0.003734	C	T	0.4181	3.77e-22	609187
Weight_PMID39024449	rs16832417	-0.02636	0.004415	T	C	0.1469	2.43e-09	609187
Weight_PMID39024449	rs721765	-0.02609	0.004412	A	C	0.1469	3.46e-09	609187
Weight_PMID39024449	rs10496738	-0.02642	0.00441	T	C	0.1472	2.14e-09	609187
Weight_PMID39024449	rs16832440	-0.02475	0.0043	A	G	0.1515	8.82e-09	609187
Weight_PMID39024449	rs309134	-0.0235	0.003425	A	G	0.3603	7.02e-12	609187
Weight_PMID39024449	rs12476127	-0.02712	0.004342	G	A	0.1564	4.39e-10	609187
Weight_PMID39024449	rs1964459	-0.02687	0.004409	G	C	0.1476	1.13e-09	609187
Weight_PMID39024449	rs309137	-0.03653	0.003803	C	T	0.4246	8.07e-22	609187
Weight_PMID39024449	rs12471781	-0.03381	0.005312	A	G	0.1287	2.01e-10	609187
Weight_PMID39024449	rs7604460	-0.02926	0.004638	C	T	0.1522	2.93e-10	609187
Weight_PMID39024449	rs2322818	-0.02557	0.003476	C	T	0.3897	1.97e-13	609187
Weight_PMID39024449	rs6714750	-0.02824	0.003558	G	A	0.307	2.17e-15	609187
Weight_PMID39024449	rs4954387	-0.03905	0.003787	G	A	0.4403	6.8e-25	609187
Weight_PMID39024449	rs12475139	-0.02768	0.003491	A	T	0.3203	2.34e-15	609187
Weight_PMID39024449	rs6716536	-0.028	0.003264	T	C	0.4057	1.02e-17	609187
Weight_PMID39024449	rs7597176	-0.02834	0.004476	C	G	0.2921	2.52e-10	609187
Weight_PMID39024449	rs4954552	-0.04146	0.004064	A	G	0.4627	2.07e-24	609187
Weight_PMID39024449	rs57243841	-0.02606	0.003885	G	A	0.2285	2.05e-11	609187
Weight_PMID39024449	rs10708550	-0.03193	0.003749	T	TA	0.4349	1.72e-17	609187
Weight_PMID39024449	rs72974159	-0.02517	0.003799	T	C	0.2295	3.58e-11	609187
Weight_PMID39024449	rs4954557	0.0205	0.00344	C	T	0.6763	2.59e-09	609187
Weight_PMID39024449	rs2090661	0.0209	0.003437	A	G	0.6668	1.24e-09	609187
Weight_PMID39024449	rs7371606	0.02884	0.003587	A	G	0.5811	9.47e-16	609187
Weight_PMID39024449	rs925966	0.02651	0.003519	G	C	0.5922	5.11e-14	609187
Weight_PMID39024449	rs80261410	-0.02413	0.004038	C	T	0.2247	2.35e-09	609187
Weight_PMID39024449	rs4954388	0.02026	0.003466	T	C	0.6751	5.21e-09	609187
Weight_PMID39024449	rs11693502	0.03896	0.003996	T	C	0.5068	1.97e-22	609187
Weight_PMID39024449	rs11678022	0.03896	0.003996	T	A	0.5068	1.97e-22	609187
Weight_PMID39024449	rs13007153	0.0202	0.003442	T	C	0.6653	4.53e-09	609187
Weight_PMID39024449	rs11679933	0.03142	0.003751	T	G	0.5324	5.75e-17	609187
Weight_PMID39024449	rs1533649	-0.02338	0.003825	A	G	0.2333	1.01e-09	609187
Weight_PMID39024449	rs1960171	-0.02416	0.003415	T	C	0.3437	1.55e-12	609187
Weight_PMID39024449	rs749873	0.03769	0.003963	T	C	0.4968	2.03e-21	609187
Weight_PMID39024449	rs2011946	0.03241	0.003768	A	C	0.531	8.43e-18	609187
Weight_PMID39024449	rs75128007	-0.02335	0.003811	G	A	0.2346	9.22e-10	609187
Weight_PMID39024449	rs2011724	0.03777	0.003942	G	A	0.4986	1.02e-21	609187
Weight_PMID39024449	rs112210616	-0.02139	0.003418	C	A	0.292	4.04e-10	609187
Weight_PMID39024449	rs2090660	-0.02439	0.003874	T	C	0.2294	3.15e-10	609187
Weight_PMID39024449	rs6704561	-0.02627	0.003558	T	C	0.392	1.62e-13	609187
Weight_PMID39024449	rs11681248	0.0389	0.003987	T	C	0.4876	1.8e-22	609187
Weight_PMID39024449	rs4954558	-0.02283	0.003591	G	A	0.2601	2.12e-10	609187
Weight_PMID39024449	rs11681659	0.03758	0.003959	T	C	0.4969	2.36e-21	609187
Weight_PMID39024449	rs35337335	0.02672	0.003529	G	GC	0.5792	3.85e-14	609187
Weight_PMID39024449	rs35750931	0.03698	0.004166	A	AG	0.4403	7.34e-19	609187
Weight_PMID39024449	rs932206	0.0355	0.004102	T	C	0.4389	5.2e-18	609187
Weight_PMID39024449	rs2680880	0.02834	0.004017	T	A	0.4221	1.79e-12	609187
Weight_PMID39024449	rs28815269	0.03182	0.003959	A	G	0.4521	9.51e-16	609187
Weight_PMID39024449	rs10165053	0.03154	0.003955	T	C	0.4473	1.59e-15	609187
Weight_PMID39024449	rs12986776	0.03164	0.003954	G	C	0.4473	1.28e-15	609187
Weight_PMID39024449	rs11678502	0.03164	0.003954	T	C	0.4473	1.28e-15	609187
Weight_PMID39024449	rs6430612	0.02574	0.003574	T	C	0.493	6.14e-13	609187
Weight_PMID39024449	rs10200263	0.02563	0.00361	T	C	0.4869	1.3e-12	609187
Weight_PMID39024449	rs13018756	0.0315	0.003955	T	C	0.4471	1.74e-15	609187
Weight_PMID39024449	rs10221893	0.02954	0.003865	T	C	0.4428	2.2e-14	609187
Weight_PMID39024449	rs4072435	0.02958	0.003865	T	C	0.4427	2.07e-14	609187
Weight_PMID39024449	rs4072434	0.02957	0.003865	G	C	0.4428	2.07e-14	609187
Weight_PMID39024449	rs13024450	0.02961	0.003867	T	C	0.4427	1.98e-14	609187
Weight_PMID39024449	rs4452212	0.02924	0.003833	A	G	0.4464	2.49e-14	609187
Weight_PMID39024449	rs10201458	0.02947	0.003866	A	G	0.4427	2.63e-14	609187
Weight_PMID39024449	rs13034241	0.02945	0.003866	A	G	0.4427	2.71e-14	609187
Weight_PMID39024449	rs34935692	0.02952	0.003868	T	A	0.4426	2.43e-14	609187
Weight_PMID39024449	rs12691879	0.03033	0.003933	T	C	0.4392	1.31e-14	609187
Weight_PMID39024449	rs13004902	0.03029	0.003931	G	A	0.4392	1.35e-14	609187
Weight_PMID39024449	rs12691881	0.03023	0.003929	G	A	0.4393	1.51e-14	609187
Weight_PMID39024449	rs13035017	0.02426	0.004196	C	T	0.1549	7.58e-09	609187
Weight_PMID39024449	rs11892740	0.0224	0.003496	G	A	0.3301	1.55e-10	609187
Weight_PMID39024449	rs10529605	-0.01964	0.003413	TTGTGTGTGTGTGTGTGTGTG	T	0.5899	8.85e-09	609187
Weight_PMID39024449	rs2013583	0.02098	0.003563	T	G	0.6684	4e-09	609187
Weight_PMID39024449	rs1111212	0.02105	0.003562	T	C	0.6682	3.51e-09	609187
Weight_PMID39024449	rs1972608	0.02106	0.003562	T	C	0.6683	3.46e-09	609187
Weight_PMID39024449	rs1125661	0.02106	0.003562	G	A	0.6683	3.46e-09	609187
Weight_PMID39024449	rs3923113	0.0202	0.003456	C	A	0.4062	5.2e-09	609187
Weight_PMID39024449	rs5835988	0.0233	0.003429	TG	T	0.4463	1.12e-11	609187
Weight_PMID39024449	rs12692735	0.02062	0.003442	T	G	0.408	2.14e-09	609187
Weight_PMID39024449	rs10930133	0.02041	0.003439	A	T	0.4063	3.01e-09	609187
Weight_PMID39024449	rs6754919	0.02042	0.003438	T	C	0.4064	2.96e-09	609187
Weight_PMID39024449	rs6713419	0.02035	0.003443	C	T	0.407	3.49e-09	609187
Weight_PMID39024449	rs10184004	0.02394	0.003424	T	C	0.4433	2.85e-12	609187
Weight_PMID39024449	rs10179126	0.02074	0.003441	G	C	0.4074	1.71e-09	609187
Weight_PMID39024449	rs34271465	0.02366	0.00341	C	CA	0.4449	4.08e-12	609187
Weight_PMID39024449	rs10195252	0.0231	0.003332	C	T	0.4557	4.28e-12	609187
Weight_PMID39024449	rs11394662	0.02077	0.003553	AT	A	0.4022	5.2e-09	609187
Weight_PMID39024449	rs36105243	0.02091	0.003453	G	C	0.3982	1.44e-09	609187
Weight_PMID39024449	rs7592412	0.02085	0.003451	C	T	0.3989	1.59e-09	609187
Weight_PMID39024449	rs1128249	0.0242	0.003436	T	G	0.4334	1.93e-12	609187
Weight_PMID39024449	rs13389219	0.02336	0.003341	T	C	0.4471	2.8e-12	609187
Weight_PMID39024449	rs6717858	0.02358	0.003472	C	T	0.4379	1.15e-11	609187
Weight_PMID39024449	rs10601676	0.02334	0.003463	G	GAA	0.4401	1.64e-11	609187
Weight_PMID39024449	rs10630427	0.02324	0.003469	CAA	C	0.4409	2.18e-11	609187
Weight_PMID39024449	rs72884356	-0.03011	0.005117	T	G	0.1394	4.12e-09	609187
Weight_PMID39024449	rs142870083	-0.03191	0.004542	C	CA	0.1845	2.23e-12	609187
Weight_PMID39024449	rs55877758	-0.03242	0.004592	A	T	0.1831	1.73e-12	609187
Weight_PMID39024449	rs17222641	-0.03285	0.004594	C	G	0.1832	9e-13	609187
Weight_PMID39024449	rs17288588	-0.03167	0.004562	G	A	0.1834	4.02e-12	609187
Weight_PMID39024449	rs1047255	-0.03145	0.00454	G	C	0.1873	4.48e-12	609187
Weight_PMID39024449	rs3821083	-0.03148	0.004539	C	A	0.1873	4.21e-12	609187
Weight_PMID39024449	rs1047023	-0.03122	0.004526	T	C	0.1876	5.47e-12	609187
Weight_PMID39024449	rs1047109	-0.03134	0.004527	G	A	0.1873	4.56e-12	609187
Weight_PMID39024449	rs188363834	-0.03114	0.004545	G	T	0.1857	7.63e-12	609187
Weight_PMID39024449	rs191516412	-0.03114	0.004545	A	T	0.1857	7.63e-12	609187
Weight_PMID39024449	rs72884400	-0.03134	0.004527	A	G	0.1873	4.56e-12	609187
Weight_PMID39024449	rs72885909	-0.03153	0.004525	G	A	0.1878	3.34e-12	609187
Weight_PMID39024449	rs72885911	-0.03134	0.004527	G	A	0.1873	4.56e-12	609187
Weight_PMID39024449	rs72885915	-0.03123	0.004528	A	G	0.1869	5.53e-12	609187
Weight_PMID39024449	rs112471207	-0.03123	0.004528	T	C	0.1869	5.53e-12	609187
Weight_PMID39024449	rs113116582	-0.03128	0.00453	C	T	0.1868	5.21e-12	609187
Weight_PMID39024449	rs72885917	-0.03098	0.004491	C	A	0.1884	5.44e-12	609187
Weight_PMID39024449	rs543738925	-0.03095	0.004504	CTTT	C	0.1874	6.55e-12	609187
Weight_PMID39024449	rs56372408	-0.02882	0.004263	G	A	0.1967	1.42e-11	609187
Weight_PMID39024449	rs56228832	-0.03119	0.004602	A	T	0.1843	1.27e-11	609187
Weight_PMID39024449	rs55852614	-0.02882	0.004252	C	T	0.1975	1.26e-11	609187
Weight_PMID39024449	rs55638996	-0.03047	0.004488	A	T	0.1889	1.17e-11	609187
Weight_PMID39024449	rs150985439	-0.03111	0.004531	C	G	0.1873	6.87e-12	609187
Weight_PMID39024449	rs146252369	-0.03114	0.004571	A	AAAGT	0.186	9.95e-12	609187
Weight_PMID39024449	rs72885966	-0.03017	0.004741	G	A	0.1869	2.03e-10	609187
Weight_PMID39024449	rs6723591	0.02091	0.00333	A	G	0.433	3.51e-10	609187
Weight_PMID39024449	rs2216931	0.02104	0.003429	A	C	0.6712	8.78e-10	609187
Weight_PMID39024449	rs1019612	0.02102	0.003423	T	C	0.6709	8.43e-10	609187
Weight_PMID39024449	rs11887699	0.02104	0.003415	C	G	0.6708	7.38e-10	609187
Weight_PMID39024449	rs11679338	0.02038	0.003337	T	C	0.6861	1.05e-09	609187
Weight_PMID39024449	rs9630985	0.02088	0.003424	C	A	0.6722	1.1e-09	609187
Weight_PMID39024449	rs9630986	0.02093	0.003425	C	G	0.672	1.01e-09	609187
Weight_PMID39024449	rs7607363	-0.01992	0.003457	G	A	0.4615	8.47e-09	609187
Weight_PMID39024449	rs6735626	-0.01993	0.003457	A	G	0.4615	8.36e-09	609187
Weight_PMID39024449	rs11473353	-0.01986	0.003341	TAAAAG	T	0.4608	2.87e-09	609187
Weight_PMID39024449	rs7355673	-0.01985	0.003457	C	T	0.4618	9.68e-09	609187
Weight_PMID39024449	rs10182996	-0.01993	0.003458	C	T	0.4609	8.5e-09	609187
Weight_PMID39024449	rs6710653	-0.01984	0.003457	G	A	0.4617	9.79e-09	609187
Weight_PMID39024449	rs2128321	-0.01989	0.003459	A	C	0.4615	9.13e-09	609187
Weight_PMID39024449	rs2371615	-0.0193	0.003315	T	G	0.4523	5.95e-09	609187
Weight_PMID39024449	rs10174168	-0.01931	0.003315	A	G	0.4523	5.9e-09	609187
Weight_PMID39024449	rs10192988	-0.01993	0.003457	G	T	0.461	8.39e-09	609187
Weight_PMID39024449	rs138578533	-0.01936	0.003316	AC	A	0.452	5.42e-09	609187
Weight_PMID39024449	rs61158719	-0.01939	0.003317	C	CT	0.4518	5.17e-09	609187
Weight_PMID39024449	rs10207878	-0.01903	0.003276	G	A	0.4735	6.4e-09	609187
Weight_PMID39024449	rs5838649	0.02182	0.003661	T	TA	0.4498	2.58e-09	609187
Weight_PMID39024449	rs34588105	0.02007	0.003493	C	CG	0.456	9.35e-09	609187
Weight_PMID39024449	rs13016875	0.0213	0.003335	A	T	0.5743	1.73e-10	609187
Weight_PMID39024449	rs1382435	0.02146	0.003373	C	T	0.5699	2.07e-10	609187
Weight_PMID39024449	rs13004333	0.02124	0.003371	G	C	0.5703	3.03e-10	609187
Weight_PMID39024449	rs10608537	-0.027	0.003824	A	AAT	0.5967	1.73e-12	609187
Weight_PMID39024449	rs189513491	-0.027	0.003824	G	A	0.5967	1.73e-12	609187
Weight_PMID39024449	rs2373063	-0.02798	0.003772	T	C	0.6045	1.24e-13	609187
Weight_PMID39024449	rs2568157	-0.02041	0.003499	A	G	0.5553	5.58e-09	609187
Weight_PMID39024449	rs2618141	-0.02823	0.003773	T	C	0.6059	7.68e-14	609187
Weight_PMID39024449	rs12472818	-0.02006	0.003368	C	T	0.5845	2.66e-09	609187
Weight_PMID39024449	rs6717678	-0.02039	0.003453	C	T	0.5236	3.63e-09	609187
Weight_PMID39024449	rs2373076	-0.02147	0.003518	G	A	0.5147	1.08e-09	609187
Weight_PMID39024449	rs9288529	-0.01996	0.00346	C	T	0.5181	8.11e-09	609187
Weight_PMID39024449	rs6759238	0.02856	0.004319	A	G	0.4554	3.89e-11	609187
Weight_PMID39024449	rs1430125	0.02445	0.00416	A	G	0.7709	4.3e-09	609187
Weight_PMID39024449	rs1430124	0.02484	0.004256	A	T	0.8052	5.44e-09	609187
Weight_PMID39024449	rs71403025	0.02018	0.003421	C	CA	0.4237	3.79e-09	609187
Weight_PMID39024449	rs10206984	0.01973	0.003365	T	C	0.4266	4.69e-09	609187
Weight_PMID39024449	rs10469776	0.01972	0.003365	T	C	0.4266	4.8e-09	609187
Weight_PMID39024449	rs60725459	0.01951	0.003388	A	AT	0.425	8.73e-09	609187
Weight_PMID39024449	rs13384682	0.01972	0.003365	A	G	0.4266	4.74e-09	609187
Weight_PMID39024449	rs7569907	0.01965	0.003365	T	C	0.4266	5.35e-09	609187
Weight_PMID39024449	rs10209152	0.01965	0.003365	A	G	0.4266	5.35e-09	609187
Weight_PMID39024449	rs13393821	0.01996	0.003404	G	C	0.4224	4.69e-09	609187
Weight_PMID39024449	rs2271541	0.02029	0.003416	T	G	0.4211	2.91e-09	609187
Weight_PMID39024449	rs12694432	0.02083	0.003446	G	A	0.4182	1.55e-09	609187
Weight_PMID39024449	rs67037525	0.02011	0.003497	TA	T	0.4138	9.16e-09	609187
Weight_PMID39024449	rs28374262	0.0212	0.003533	G	A	0.4098	2.03e-09	609187
Weight_PMID39024449	rs10932765	0.0212	0.003533	C	T	0.4098	2.03e-09	609187
Weight_PMID39024449	rs12990082	0.02002	0.003405	T	C	0.4213	4.22e-09	609187
Weight_PMID39024449	rs10169718	0.02002	0.003405	G	A	0.4213	4.22e-09	609187
Weight_PMID39024449	rs200073217	0.02012	0.003441	TA	T	0.4172	5.17e-09	609187
Weight_PMID39024449	rs12996912	0.02041	0.003395	G	A	0.4231	1.9e-09	609187
Weight_PMID39024449	rs13015410	0.02001	0.003406	A	G	0.4211	4.34e-09	609187
Weight_PMID39024449	rs13392177	0.02017	0.003417	C	T	0.4213	3.67e-09	609187
Weight_PMID39024449	rs13430006	0.02047	0.003489	T	G	0.4148	4.55e-09	609187
Weight_PMID39024449	rs6736362	0.02309	0.003542	T	C	0.4535	7.27e-11	609187
Weight_PMID39024449	rs35549624	0.02425	0.003959	CA	C	0.3986	9.34e-10	609187
Weight_PMID39024449	rs35271699	0.02001	0.003415	A	G	0.4218	4.8e-09	609187
Weight_PMID39024449	rs736730	0.02134	0.003414	T	C	0.4662	4.2e-10	609187
Weight_PMID39024449	rs736731	0.02206	0.003429	G	A	0.4649	1.27e-10	609187
Weight_PMID39024449	rs12999734	0.02114	0.003416	G	A	0.4662	6.26e-10	609187
Weight_PMID39024449	rs10932766	0.02273	0.003457	A	G	0.4623	4.98e-11	609187
Weight_PMID39024449	rs28665899	0.02213	0.003524	A	T	0.4483	3.48e-10	609187
Weight_PMID39024449	rs3731859	0.02213	0.003428	A	G	0.4646	1.11e-10	609187
Weight_PMID39024449	rs13003334	0.02077	0.003401	A	T	0.4673	1.04e-09	609187
Weight_PMID39024449	rs11554825	0.02212	0.003428	T	C	0.4646	1.15e-10	609187
Weight_PMID39024449	rs150733595	0.02242	0.003419	C	CT	0.4804	5.72e-11	609187
Weight_PMID39024449	rs13419763	0.02167	0.003341	T	C	0.4763	9.09e-11	609187
Weight_PMID39024449	rs10716631	0.02202	0.003384	G	T	0.4719	7.91e-11	609187
Weight_PMID39024449	rs4791	0.02309	0.003473	T	C	0.4614	3.08e-11	609187
Weight_PMID39024449	rs4674280	-0.01906	0.003208	G	C	0.4834	2.91e-09	609187
Weight_PMID39024449	rs2168704	0.02167	0.003334	A	G	0.4789	8.31e-11	609187
Weight_PMID39024449	rs13429408	0.02139	0.003307	A	C	0.4812	1.02e-10	609187
Weight_PMID39024449	rs2292553	0.02296	0.003482	A	G	0.461	4.47e-11	609187
Weight_PMID39024449	rs62182826	0.0213	0.003307	A	C	0.4813	1.24e-10	609187
Weight_PMID39024449	rs55827343	0.02168	0.003332	A	G	0.478	7.91e-11	609187
Weight_PMID39024449	rs56109829	0.0221	0.003359	A	G	0.4738	4.83e-11	609187
Weight_PMID39024449	rs992157	0.02174	0.003317	A	G	0.48	5.84e-11	609187
Weight_PMID39024449	rs56344368	0.02112	0.003373	C	T	0.4742	3.94e-10	609187
Weight_PMID39024449	rs13427681	0.02206	0.003423	C	G	0.4674	1.2e-10	609187
Weight_PMID39024449	rs1877712	0.02362	0.003498	A	G	0.4677	1.51e-11	609187
Weight_PMID39024449	rs5838690	0.02265	0.003474	C	CA	0.4704	7.34e-11	609187
Weight_PMID39024449	rs34001204	0.02285	0.003483	C	CA	0.4698	5.5e-11	609187
Weight_PMID39024449	rs3839052	0.01959	0.003171	G	GC	0.5492	6.69e-10	609187
Weight_PMID39024449	rs10203039	0.02316	0.003404	C	T	0.4978	1.05e-11	609187
Weight_PMID39024449	rs1870125	0.02396	0.003452	T	C	0.4915	4.05e-12	609187
Weight_PMID39024449	rs10194082	0.0237	0.00345	T	C	0.4924	6.7e-12	609187
Weight_PMID39024449	rs1473901	0.02374	0.003452	T	C	0.4921	6.38e-12	609187
Weight_PMID39024449	rs897877	-0.01931	0.003245	A	G	0.4687	2.75e-09	609187
Weight_PMID39024449	rs3816562	0.02052	0.003338	T	C	0.4593	8.22e-10	609187
Weight_PMID39024449	rs751794	-0.02161	0.003626	C	T	0.2575	2.58e-09	609187
Weight_PMID39024449	rs978888	-0.02137	0.003723	C	T	0.622	9.65e-09	609187
Weight_PMID39024449	rs921661	-0.02213	0.003726	A	G	0.2292	2.97e-09	609187
Weight_PMID39024449	rs11899283	0.02131	0.003646	T	C	0.7394	5.22e-09	609187
Weight_PMID39024449	rs4637103	0.02136	0.003646	C	A	0.7397	4.83e-09	609187
Weight_PMID39024449	rs6732868	0.02138	0.003616	G	T	0.7349	3.44e-09	609187
Weight_PMID39024449	rs10201672	0.02281	0.003739	T	C	0.72	1.1e-09	609187
Weight_PMID39024449	rs6751126	0.02183	0.00378	C	T	0.7659	7.9e-09	609187
Weight_PMID39024449	rs10210729	0.02291	0.003751	A	G	0.7603	1.05e-09	609187
Weight_PMID39024449	rs6706618	0.02436	0.004094	C	A	0.7867	2.72e-09	609187
Weight_PMID39024449	rs12620979	-0.02004	0.003491	A	G	0.2848	9.61e-09	609187
Weight_PMID39024449	rs62189028	0.03129	0.005052	T	C	0.1584	6.07e-10	609187
Weight_PMID39024449	rs62187668	0.03192	0.00505	G	T	0.1589	2.68e-10	609187
Weight_PMID39024449	rs13422522	0.02734	0.004695	G	C	0.1655	5.9e-09	609187
Weight_PMID39024449	rs10208094	0.02703	0.004702	A	C	0.1651	9.27e-09	609187
Weight_PMID39024449	rs13406985	0.02775	0.004697	G	A	0.1659	3.53e-09	609187
Weight_PMID39024449	rs12474718	0.02759	0.004696	G	A	0.1659	4.35e-09	609187
Weight_PMID39024449	rs1522803	-0.02294	0.003658	T	C	0.5435	3.68e-10	609187
Weight_PMID39024449	rs7578326	0.01924	0.003222	G	A	0.3527	2.44e-09	609187
Weight_PMID39024449	rs13388242	0.02732	0.00376	A	G	0.2846	3.84e-13	609187
Weight_PMID39024449	rs13405357	0.02507	0.003536	C	T	0.3065	1.39e-12	609187
Weight_PMID39024449	rs72498405	0.03086	0.004011	G	GTCAA	0.2589	1.5e-14	609187
Weight_PMID39024449	rs10439362	0.02646	0.003682	C	T	0.2803	6.98e-13	609187
Weight_PMID39024449	rs13423088	0.02646	0.003682	A	T	0.2803	6.92e-13	609187
Weight_PMID39024449	rs62188784	0.03444	0.004098	T	C	0.2558	4.53e-17	609187
Weight_PMID39024449	rs2943651	-0.0286	0.00377	T	G	0.7096	3.43e-14	609187
Weight_PMID39024449	rs2943653	-0.02403	0.003403	T	C	0.6354	1.71e-12	609187
Weight_PMID39024449	rs5839144	-0.02501	0.00365	CT	C	0.6806	7.53e-12	609187
Weight_PMID39024449	rs2943632	-0.02822	0.003699	G	A	0.7038	2.49e-14	609187
Weight_PMID39024449	rs2176042	-0.02813	0.003686	T	C	0.7017	2.4e-14	609187
Weight_PMID39024449	rs952227	-0.02385	0.003415	G	A	0.6187	2.97e-12	609187
Weight_PMID39024449	rs2972153	-0.02874	0.003698	C	T	0.7036	8.08e-15	609187
Weight_PMID39024449	rs2972152	-0.0295	0.003769	C	A	0.71	5.32e-15	609187
Weight_PMID39024449	rs200718214	-0.02864	0.003749	A	ATTT	0.6927	2.27e-14	609187
Weight_PMID39024449	rs114562459	-0.02864	0.003749	G	T	0.6927	2.27e-14	609187
Weight_PMID39024449	rs201810030	-0.02864	0.003749	C	A	0.6927	2.27e-14	609187
Weight_PMID39024449	rs200115642	-0.02854	0.00376	A	T	0.6597	3.31e-14	609187
Weight_PMID39024449	rs78859467	-0.02854	0.00376	A	C	0.6597	3.31e-14	609187
Weight_PMID39024449	rs2943634	-0.02415	0.003471	C	A	0.6091	3.62e-12	609187
Weight_PMID39024449	rs1515098	-0.03416	0.004075	T	C	0.7284	5.49e-17	609187
Weight_PMID39024449	rs2943635	-0.02895	0.003672	T	C	0.7026	3.32e-15	609187
Weight_PMID39024449	rs1399627	-0.0306	0.003669	G	A	0.6934	7.84e-17	609187
Weight_PMID39024449	rs1515104	-0.03054	0.003659	A	T	0.6936	7.39e-17	609187
Weight_PMID39024449	rs2176040	-0.02676	0.003393	G	A	0.6602	3.26e-15	609187
Weight_PMID39024449	rs2943640	-0.03374	0.00386	C	A	0.7192	2.46e-18	609187
Weight_PMID39024449	rs2943641	-0.0268	0.003349	C	T	0.6694	1.29e-15	609187
Weight_PMID39024449	rs2203452	-0.02461	0.00334	G	A	0.6485	1.81e-13	609187
Weight_PMID39024449	rs2138161	-0.03064	0.003659	C	T	0.6894	5.93e-17	609187
Weight_PMID39024449	rs2222018	-0.03058	0.003655	A	C	0.689	6.16e-17	609187
Weight_PMID39024449	rs1024137	-0.03062	0.003652	T	G	0.688	5.39e-17	609187
Weight_PMID39024449	rs56256300	-0.03081	0.003687	AT	A	0.6824	6.75e-17	609187
Weight_PMID39024449	rs2943645	-0.0265	0.003283	T	C	0.6555	7.42e-16	609187
Weight_PMID39024449	rs2943646	-0.02664	0.003327	G	A	0.6467	1.24e-15	609187
Weight_PMID39024449	rs2972147	-0.02718	0.003372	C	T	0.6544	8e-16	609187
Weight_PMID39024449	rs2943647	-0.03067	0.003656	C	T	0.6884	5.18e-17	609187
Weight_PMID39024449	rs2943648	-0.02661	0.00333	G	A	0.6465	1.41e-15	609187
Weight_PMID39024449	rs76882585	-0.03407	0.003945	T	TC	0.7027	6.16e-18	609187
Weight_PMID39024449	rs2972146	-0.03083	0.003619	T	G	0.6992	1.72e-17	609187
Weight_PMID39024449	rs2972145	-0.02712	0.003394	C	T	0.6596	1.42e-15	609187
Weight_PMID39024449	rs2972144	-0.02784	0.003462	G	A	0.6682	9.26e-16	609187
Weight_PMID39024449	rs2138157	-0.02495	0.003511	C	A	0.6715	1.24e-12	609187
Weight_PMID39024449	rs2972140	-0.03387	0.003915	C	T	0.7096	5.33e-18	609187
Weight_PMID39024449	rs2943649	-0.03361	0.003915	G	C	0.7094	9.75e-18	609187
Weight_PMID39024449	rs2943650	-0.02196	0.003361	T	C	0.5994	6.62e-11	609187
Weight_PMID39024449	rs2972138	-0.03076	0.003673	G	A	0.6892	5.94e-17	609187
Weight_PMID39024449	rs2972137	-0.03082	0.003692	A	G	0.6907	7.36e-17	609187
Weight_PMID39024449	rs2972136	-0.03082	0.003692	G	A	0.6905	7.37e-17	609187
Weight_PMID39024449	rs1913657	-0.02224	0.00333	T	C	0.62	2.49e-11	609187
Weight_PMID39024449	rs2972135	-0.03066	0.0037	T	G	0.6887	1.23e-16	609187
Weight_PMID39024449	rs2943652	-0.02559	0.003374	T	C	0.6422	3.48e-14	609187
Weight_PMID39024449	rs2943654	-0.03078	0.003693	T	C	0.6876	8.15e-17	609187
Weight_PMID39024449	rs2972143	-0.02569	0.00344	G	A	0.6565	8.44e-14	609187
Weight_PMID39024449	rs2972155	-0.03337	0.003936	G	C	0.7083	2.39e-17	609187
Weight_PMID39024449	rs2972156	-0.03079	0.003722	G	C	0.6823	1.39e-16	609187
Weight_PMID39024449	rs2943656	-0.02235	0.003369	G	A	0.6311	3.34e-11	609187
Weight_PMID39024449	rs1515110	-0.02215	0.003368	T	G	0.6312	4.98e-11	609187
Weight_PMID39024449	rs1515108	-0.02204	0.003365	T	C	0.6065	5.89e-11	609187
Weight_PMID39024449	rs2943657	-0.02067	0.00344	T	C	0.5728	1.94e-09	609187
Weight_PMID39024449	rs2943658	-0.02174	0.00347	G	A	0.6584	3.82e-10	609187
Weight_PMID39024449	rs2943659	-0.01987	0.003342	A	G	0.5974	2.81e-09	609187
Weight_PMID39024449	rs1399626	-0.02225	0.003468	A	T	0.659	1.44e-10	609187
Weight_PMID39024449	rs2943660	-0.01964	0.003342	G	T	0.5977	4.31e-09	609187
Weight_PMID39024449	rs1515099	-0.0221	0.003424	A	G	0.6522	1.14e-10	609187
Weight_PMID39024449	rs1515100	-0.02009	0.003341	A	C	0.5964	1.88e-09	609187
Weight_PMID39024449	rs1399624	-0.02251	0.003429	T	C	0.6531	5.42e-11	609187
Weight_PMID39024449	rs2396316	-0.02171	0.003453	T	A	0.6304	3.32e-10	609187
Weight_PMID39024449	rs2396315	-0.0211	0.003415	T	A	0.5946	6.64e-10	609187
Weight_PMID39024449	rs2673128	-0.02223	0.003423	T	C	0.6523	8.64e-11	609187
Weight_PMID39024449	rs1567973	-0.02221	0.003423	G	A	0.6522	9.05e-11	609187
Weight_PMID39024449	rs2713539	-0.02227	0.003424	C	T	0.6526	8.09e-11	609187
Weight_PMID39024449	rs1399625	-0.02266	0.003456	A	G	0.6482	5.68e-11	609187
Weight_PMID39024449	rs2713540	-0.02225	0.003423	G	A	0.6522	8.34e-11	609187
Weight_PMID39024449	rs11437451	-0.02123	0.00341	GT	G	0.6476	4.94e-10	609187
Weight_PMID39024449	rs1515102	-0.02212	0.003424	A	G	0.6525	1.07e-10	609187
Weight_PMID39024449	rs2673131	-0.02214	0.003424	G	A	0.6526	1.05e-10	609187
Weight_PMID39024449	rs2713541	-0.02206	0.003424	T	A	0.6524	1.21e-10	609187
Weight_PMID39024449	rs2713542	-0.02206	0.003498	T	C	0.6637	2.96e-10	609187
Weight_PMID39024449	rs2713544	-0.02165	0.003422	A	T	0.6514	2.61e-10	609187
Weight_PMID39024449	rs2396312	-0.02165	0.003422	A	G	0.6514	2.61e-10	609187
Weight_PMID39024449	rs2673134	-0.02223	0.003399	G	A	0.6417	6.29e-11	609187
Weight_PMID39024449	rs2673135	-0.02185	0.003421	A	G	0.6513	1.75e-10	609187
Weight_PMID39024449	rs2972158	-0.02217	0.003426	G	A	0.6528	1e-10	609187
Weight_PMID39024449	rs2972157	-0.02271	0.003502	C	T	0.6649	9.16e-11	609187
Weight_PMID39024449	rs1813831	-0.02219	0.003424	G	A	0.6525	9.55e-11	609187
Weight_PMID39024449	rs2673142	-0.01986	0.00344	C	G	0.5718	8.01e-09	609187
Weight_PMID39024449	rs2713548	-0.02008	0.003439	T	C	0.5713	5.4e-09	609187
Weight_PMID39024449	rs2458993	-0.02192	0.003421	T	C	0.6511	1.51e-10	609187
Weight_PMID39024449	rs2713549	-0.0269	0.003702	G	A	0.6849	3.87e-13	609187
Weight_PMID39024449	rs56921784	-0.02041	0.003333	T	TG	0.6156	9.35e-10	609187
Weight_PMID39024449	rs2673141	-0.02005	0.003407	A	G	0.5794	4.06e-09	609187
Weight_PMID39024449	rs2673140	-0.02274	0.003501	A	G	0.6646	8.45e-11	609187
Weight_PMID39024449	rs1606791	-0.0218	0.003421	A	G	0.6513	1.94e-10	609187
Weight_PMID39024449	rs2713536	-0.01888	0.003287	T	C	0.6045	9.55e-09	609187
Weight_PMID39024449	rs6706153	-0.0205	0.003352	A	T	0.6219	9.83e-10	609187
Weight_PMID39024449	rs71353892	-0.02049	0.00335	A	T	0.6216	9.9e-10	609187
Weight_PMID39024449	rs2673137	-0.02049	0.00335	A	T	0.6216	9.9e-10	609187
Weight_PMID39024449	rs10717342	-0.02048	0.003342	G	GA	0.6222	9.2e-10	609187
Weight_PMID39024449	rs2713560	-0.02985	0.003948	T	C	0.7082	4.18e-14	609187
Weight_PMID39024449	rs2713559	-0.03003	0.00395	G	C	0.7084	3.06e-14	609187
Weight_PMID39024449	rs2673136	-0.01989	0.003349	A	G	0.6532	2.92e-09	609187
Weight_PMID39024449	rs2713558	-0.03008	0.004039	A	G	0.7135	9.91e-14	609187
Weight_PMID39024449	rs2713557	-0.02717	0.003733	C	T	0.6942	3.52e-13	609187
Weight_PMID39024449	rs2713553	-0.01984	0.003348	A	G	0.6534	3.2e-09	609187
Weight_PMID39024449	rs1515116	-0.02525	0.00365	A	G	0.6877	4.78e-12	609187
Weight_PMID39024449	rs6436620	-0.02069	0.00343	C	T	0.6661	1.66e-09	609187
Weight_PMID39024449	rs925735	-0.01947	0.003339	G	C	0.6522	5.69e-09	609187
Weight_PMID39024449	rs2713551	-0.01955	0.003339	T	C	0.6518	4.89e-09	609187
Weight_PMID39024449	rs2673144	-0.01943	0.003341	G	A	0.651	6.21e-09	609187
Weight_PMID39024449	rs908252	-0.01941	0.003308	T	G	0.6585	4.57e-09	609187
Weight_PMID39024449	rs4663213	-0.02552	0.004222	A	G	0.7801	1.54e-09	609187
Weight_PMID39024449	rs2317011	-0.02745	0.004692	T	C	0.8017	5.05e-09	609187
Weight_PMID39024449	rs1553472	-0.01841	0.003184	A	C	0.4982	7.62e-09	609187
Weight_PMID39024449	rs1553471	-0.01841	0.003184	T	A	0.4982	7.62e-09	609187
Weight_PMID39024449	rs1553470	-0.01841	0.003184	G	T	0.4982	7.62e-09	609187
Weight_PMID39024449	rs7601000	-0.02561	0.004449	A	T	0.8048	8.87e-09	609187
Weight_PMID39024449	rs73010283	0.02474	0.004062	T	C	0.1912	1.15e-09	609187
Weight_PMID39024449	rs17824177	0.02448	0.004141	C	T	0.1875	3.52e-09	609187
Weight_PMID39024449	rs375097205	0.02345	0.003987	A	T	0.1976	4.2e-09	609187
Weight_PMID39024449	rs373173914	0.02412	0.004041	A	G	0.1945	2.46e-09	609187
Weight_PMID39024449	rs9839854	0.01962	0.003224	T	G	0.4656	1.2e-09	609187
Weight_PMID39024449	rs35227747	0.02388	0.003991	T	TG	0.1974	2.27e-09	609187
Weight_PMID39024449	rs9968136	0.02322	0.003922	C	T	0.2006	3.27e-09	609187
Weight_PMID39024449	rs11927252	0.02293	0.003925	T	C	0.2004	5.28e-09	609187
Weight_PMID39024449	rs73808731	0.02323	0.003949	A	G	0.2003	4.14e-09	609187
Weight_PMID39024449	rs143366257	0.02273	0.003897	A	C	0.2047	5.6e-09	609187
Weight_PMID39024449	rs11709424	0.02095	0.003569	T	C	0.3106	4.46e-09	609187
Weight_PMID39024449	rs139970151	0.02306	0.003995	A	G	0.2005	8.07e-09	609187
Weight_PMID39024449	rs150991047	0.02275	0.003898	T	G	0.2046	5.51e-09	609187
Weight_PMID39024449	rs150441948	0.0227	0.003918	T	TG	0.2073	7.08e-09	609187
Weight_PMID39024449	rs2222098	0.02246	0.003821	A	C	0.2131	4.29e-09	609187
Weight_PMID39024449	rs7640881	0.02052	0.003499	T	A	0.3137	4.57e-09	609187
Weight_PMID39024449	rs10510321	0.02315	0.003893	T	C	0.2101	2.8e-09	609187
Weight_PMID39024449	rs2270894	-0.0298	0.004445	G	C	0.2153	2.1e-11	609187
Weight_PMID39024449	rs11715261	0.04786	0.007629	C	G	0.0588	3.64e-10	609187
Weight_PMID39024449	rs11715234	0.04786	0.007629	A	C	0.0588	3.64e-10	609187
Weight_PMID39024449	rs17036160	0.04635	0.005884	T	C	0.097	3.52e-15	609187
Weight_PMID39024449	rs11709077	0.04663	0.005857	A	G	0.0977	1.78e-15	609187
Weight_PMID39024449	rs11712037	0.04537	0.005708	G	C	0.1002	1.99e-15	609187
Weight_PMID39024449	rs35000407	0.04693	0.005775	G	T	0.0988	4.67e-16	609187
Weight_PMID39024449	rs150732434	0.04692	0.005871	T	TG	0.0979	1.38e-15	609187
Weight_PMID39024449	rs13083375	0.0469	0.005822	T	G	0.098	8.32e-16	609187
Weight_PMID39024449	rs2881479	0.03062	0.004873	T	A	0.1337	3.39e-10	609187
Weight_PMID39024449	rs13064760	0.0469	0.005822	T	C	0.098	8.32e-16	609187
Weight_PMID39024449	rs2012444	0.0469	0.005822	T	C	0.098	8.32e-16	609187
Weight_PMID39024449	rs13085211	0.02738	0.004451	A	G	0.1322	7.95e-10	609187
Weight_PMID39024449	rs7638903	0.02736	0.004451	A	G	0.1322	8.07e-10	609187
Weight_PMID39024449	rs11128603	0.0277	0.004477	G	A	0.1308	6.38e-10	609187
Weight_PMID39024449	rs4684847	0.0468	0.005779	T	C	0.0989	5.89e-16	609187
Weight_PMID39024449	rs7610055	0.02772	0.004478	A	G	0.1308	6.17e-10	609187
Weight_PMID39024449	rs17036326	0.02759	0.004452	G	A	0.1316	5.9e-10	609187
Weight_PMID39024449	rs17036328	0.02756	0.004448	C	T	0.1317	5.99e-10	609187
Weight_PMID39024449	rs2197423	0.02781	0.004477	A	G	0.1308	5.41e-10	609187
Weight_PMID39024449	rs7647481	0.02765	0.004479	A	G	0.1311	6.9e-10	609187
Weight_PMID39024449	rs7649970	0.02778	0.00448	T	C	0.1308	5.77e-10	609187
Weight_PMID39024449	rs1801282	0.04682	0.005749	G	C	0.0993	4.05e-16	609187
Weight_PMID39024449	rs17036342	0.02769	0.00448	G	A	0.1309	6.59e-10	609187
Weight_PMID39024449	rs1899951	0.02228	0.003876	T	C	0.2164	9.29e-09	609187
Weight_PMID39024449	rs4684848	0.02234	0.003875	A	G	0.2163	8.38e-09	609187
Weight_PMID39024449	rs4135250	0.02762	0.004494	G	A	0.1308	8.11e-10	609187
Weight_PMID39024449	rs71304101	0.04527	0.005725	A	G	0.1001	2.76e-15	609187
Weight_PMID39024449	rs2120825	0.04615	0.006232	G	T	0.0871	1.37e-13	609187
Weight_PMID39024449	rs4858693	-0.02177	0.003367	G	A	0.4122	1.03e-10	609187
Weight_PMID39024449	rs1603993	-0.02062	0.003333	A	T	0.4162	6.33e-10	609187
Weight_PMID39024449	rs13067187	-0.0309	0.005325	A	G	0.1266	6.69e-09	609187
Weight_PMID39024449	rs79190378	-0.03115	0.005392	G	A	0.1266	7.85e-09	609187
Weight_PMID39024449	rs10628337	-0.02004	0.003407	CTT	C	0.4209	4.18e-09	609187
Weight_PMID39024449	rs9847186	-0.02276	0.003237	A	G	0.4089	2.11e-12	609187
Weight_PMID39024449	rs13064047	-0.03146	0.005425	C	G	0.1209	6.85e-09	609187
Weight_PMID39024449	rs6550938	-0.02973	0.003622	C	T	0.5489	2.34e-16	609187
Weight_PMID39024449	rs7618975	-0.02019	0.003113	C	A	0.3922	9.16e-11	609187
Weight_PMID39024449	rs11717464	0.02112	0.00349	T	C	0.6916	1.47e-09	609187
Weight_PMID39024449	rs13060459	0.02147	0.00347	A	T	0.6678	6.34e-10	609187
Weight_PMID39024449	rs35779991	0.03377	0.003635	C	T	0.435	1.65e-20	609187
Weight_PMID39024449	rs6786779	0.02413	0.003822	G	A	0.7409	2.84e-10	609187
Weight_PMID39024449	rs6550939	0.02557	0.003959	C	T	0.752	1.09e-10	609187
Weight_PMID39024449	rs6550940	0.02131	0.003496	T	C	0.6927	1.13e-09	609187
Weight_PMID39024449	rs6550941	0.02131	0.003496	A	G	0.6927	1.13e-09	609187
Weight_PMID39024449	rs9820531	0.02486	0.003791	C	T	0.7526	5.63e-11	609187
Weight_PMID39024449	rs9820537	0.02236	0.003489	C	T	0.7081	1.52e-10	609187
Weight_PMID39024449	rs9310769	0.02412	0.003689	A	T	0.7427	6.45e-11	609187
Weight_PMID39024449	rs12639346	0.02013	0.003438	T	G	0.6981	4.88e-09	609187
Weight_PMID39024449	rs9811936	0.0198	0.003432	A	G	0.6975	8.12e-09	609187
Weight_PMID39024449	rs1609783	0.03252	0.003458	A	G	0.4561	5.58e-21	609187
Weight_PMID39024449	rs9823025	0.02094	0.00334	A	G	0.6754	3.76e-10	609187
Weight_PMID39024449	rs4858694	0.02743	0.003315	G	A	0.6984	1.36e-16	609187
Weight_PMID39024449	rs4858695	0.02216	0.00337	C	T	0.6838	4.98e-11	609187
Weight_PMID39024449	rs11129178	0.02252	0.003361	C	T	0.6818	2.14e-11	609187
Weight_PMID39024449	rs10510554	0.03247	0.003187	C	T	0.5346	2.42e-24	609187
Weight_PMID39024449	rs4858696	0.03139	0.003206	T	C	0.522	1.34e-22	609187
Weight_PMID39024449	rs988268	0.0304	0.005185	G	C	0.8633	4.66e-09	609187
Weight_PMID39024449	rs12632128	0.03165	0.003238	T	G	0.5161	1.57e-22	609187
Weight_PMID39024449	rs12715065	0.0274	0.003442	A	T	0.6997	1.8e-15	609187
Weight_PMID39024449	rs6804842	0.03079	0.003179	G	A	0.5351	3.75e-22	609187
Weight_PMID39024449	rs72410181	-0.02536	0.003457	A	AT	0.389	2.33e-13	609187
Weight_PMID39024449	rs6767671	0.03142	0.003203	T	G	0.5535	1.11e-22	609187
Weight_PMID39024449	rs6808550	0.03185	0.003186	G	A	0.5339	1.7e-23	609187
Weight_PMID39024449	rs1603977	0.0263	0.003406	A	T	0.6626	1.19e-14	609187
Weight_PMID39024449	rs1603978	0.03004	0.003618	A	C	0.7017	1.06e-16	609187
Weight_PMID39024449	rs6550943	0.03101	0.005292	A	T	0.8659	4.75e-09	609187
Weight_PMID39024449	rs7619139	0.03386	0.003188	A	T	0.545	2.53e-26	609187
Weight_PMID39024449	rs6766372	0.03068	0.005198	T	G	0.8632	3.71e-09	609187
Weight_PMID39024449	rs992844	0.02508	0.003323	G	C	0.6675	4.67e-14	609187
Weight_PMID39024449	rs6791983	0.02789	0.003562	A	C	0.7345	5.18e-15	609187
Weight_PMID39024449	rs11347820	0.02489	0.003377	A	AC	0.6758	1.78e-13	609187
Weight_PMID39024449	rs199779326	0.02501	0.003396	A	C	0.6685	1.84e-13	609187
Weight_PMID39024449	rs993803	0.02493	0.003349	T	C	0.6807	1.02e-13	609187
Weight_PMID39024449	rs993804	0.02646	0.003461	T	C	0.7449	2.19e-14	609187
Weight_PMID39024449	rs993805	0.02529	0.003315	T	C	0.6643	2.51e-14	609187
Weight_PMID39024449	rs11715684	0.02316	0.003421	C	G	0.6954	1.35e-11	609187
Weight_PMID39024449	rs6419850	0.03082	0.005194	A	G	0.8624	3.04e-09	609187
Weight_PMID39024449	rs994267	0.0327	0.005571	C	G	0.8701	4.49e-09	609187
Weight_PMID39024449	rs1574901	0.03285	0.005634	G	A	0.8712	5.66e-09	609187
Weight_PMID39024449	rs4858697	0.03442	0.003289	G	A	0.5399	1.34e-25	609187
Weight_PMID39024449	rs6775433	0.03196	0.005476	G	T	0.8711	5.49e-09	609187
Weight_PMID39024449	rs13353419	0.0209	0.003501	C	T	0.725	2.45e-09	609187
Weight_PMID39024449	rs7429279	0.0339	0.003272	C	A	0.56	4e-25	609187
Weight_PMID39024449	rs1603988	0.0225	0.003471	A	C	0.7208	9.47e-11	609187
Weight_PMID39024449	rs1603989	0.02264	0.003473	C	G	0.7181	7.34e-11	609187
Weight_PMID39024449	rs1603990	0.02207	0.003436	T	G	0.733	1.37e-10	609187
Weight_PMID39024449	rs1587427	0.02275	0.003486	T	C	0.7232	7.04e-11	609187
Weight_PMID39024449	rs4858699	0.02303	0.003468	T	C	0.7177	3.26e-11	609187
Weight_PMID39024449	rs12629972	0.03432	0.003276	C	T	0.5596	1.17e-25	609187
Weight_PMID39024449	rs7628200	0.02449	0.003531	A	G	0.7299	4.2e-12	609187
Weight_PMID39024449	rs7630907	0.02234	0.003491	C	G	0.7142	1.61e-10	609187
Weight_PMID39024449	rs12638455	0.03618	0.003367	A	C	0.5204	6.55e-27	609187
Weight_PMID39024449	rs12630658	0.03442	0.003271	C	T	0.5424	7.46e-26	609187
Weight_PMID39024449	rs1587428	0.03124	0.005422	T	A	0.8679	8.54e-09	609187
Weight_PMID39024449	rs12486699	0.02192	0.003463	A	C	0.707	2.57e-10	609187
Weight_PMID39024449	rs34836731	0.0348	0.004042	T	TC	0.7251	7.85e-18	609187
Weight_PMID39024449	rs1609936	0.02312	0.003475	C	T	0.7111	2.95e-11	609187
Weight_PMID39024449	rs1609938	0.02315	0.003476	C	G	0.7109	2.84e-11	609187
Weight_PMID39024449	rs4568087	0.02317	0.0036	T	C	0.7393	1.27e-10	609187
Weight_PMID39024449	rs9864928	0.0213	0.00353	G	A	0.7257	1.63e-09	609187
Weight_PMID39024449	rs9827724	0.02319	0.003595	T	C	0.7378	1.14e-10	609187
Weight_PMID39024449	rs4858700	0.02142	0.003527	A	T	0.7255	1.28e-09	609187
Weight_PMID39024449	rs4858701	0.02316	0.003595	A	G	0.7379	1.22e-10	609187
Weight_PMID39024449	rs9820612	0.02058	0.003533	G	C	0.7254	5.86e-09	609187
Weight_PMID39024449	rs13072262	0.02053	0.003533	G	A	0.7266	6.42e-09	609187
Weight_PMID39024449	rs10212193	-0.02815	0.004637	A	G	0.1531	1.31e-09	609187
Weight_PMID39024449	rs11307775	0.02853	0.004936	T	TC	0.8426	7.69e-09	609187
Weight_PMID39024449	rs1104724	0.02128	0.003501	G	A	0.7126	1.25e-09	609187
Weight_PMID39024449	rs1587431	0.02084	0.00348	T	C	0.7047	2.21e-09	609187
Weight_PMID39024449	rs55774515	-0.02939	0.004816	A	C	0.1402	1.07e-09	609187
Weight_PMID39024449	rs4858141	0.02412	0.003607	G	C	0.7257	2.34e-11	609187
Weight_PMID39024449	rs4353774	0.03389	0.003321	C	A	0.5686	2.01e-24	609187
Weight_PMID39024449	rs73044582	-0.03917	0.006301	C	G	0.0955	5.23e-10	609187
Weight_PMID39024449	rs4858704	0.0215	0.003624	A	G	0.7338	3.03e-09	609187
Weight_PMID39024449	rs4858142	0.02138	0.00362	C	T	0.7334	3.63e-09	609187
Weight_PMID39024449	rs6550947	0.02172	0.003627	A	T	0.735	2.18e-09	609187
Weight_PMID39024449	rs1609491	0.0212	0.003626	G	A	0.7346	5.1e-09	609187
Weight_PMID39024449	rs2012334	0.02082	0.003612	G	C	0.7322	8.42e-09	609187
Weight_PMID39024449	rs6776699	0.02071	0.003545	A	G	0.7137	5.3e-09	609187
Weight_PMID39024449	rs146286902	0.0418	0.006777	AT	A	0.0807	7.11e-10	609187
Weight_PMID39024449	rs55642444	0.04227	0.007032	G	A	0.077	1.9e-09	609187
Weight_PMID39024449	rs34296249	-0.03261	0.005524	A	G	0.1255	3.65e-09	609187
Weight_PMID39024449	rs17030583	-0.02059	0.00358	T	C	0.2501	9.08e-09	609187
Weight_PMID39024449	rs2102050	-0.0196	0.003394	T	C	0.323	7.88e-09	609187
Weight_PMID39024449	rs62260220	0.03106	0.005349	G	A	0.1143	6.55e-09	609187
Weight_PMID39024449	rs62260222	0.03156	0.005341	T	C	0.1141	3.54e-09	609187
Weight_PMID39024449	rs112052152	0.03145	0.00532	T	C	0.1144	3.47e-09	609187
Weight_PMID39024449	rs62262162	0.03122	0.005367	C	T	0.1125	6.17e-09	609187
Weight_PMID39024449	rs62262165	0.03137	0.005371	C	T	0.1125	5.3e-09	609187
Weight_PMID39024449	rs62262168	0.03052	0.0053	A	G	0.1142	8.73e-09	609187
Weight_PMID39024449	rs111947781	0.03001	0.005097	T	C	0.1315	4.02e-09	609187
Weight_PMID39024449	rs60721494	0.02941	0.005038	T	G	0.1326	5.42e-09	609187
Weight_PMID39024449	rs11720984	0.0296	0.005032	T	C	0.1319	4.16e-09	609187
Weight_PMID39024449	rs76817219	0.02987	0.005036	A	G	0.1304	3.1e-09	609187
Weight_PMID39024449	rs76439043	0.02978	0.00498	T	C	0.1314	2.29e-09	609187
Weight_PMID39024449	rs11707277	0.02952	0.004965	A	G	0.1319	2.83e-09	609187
Weight_PMID39024449	rs33484	-0.02084	0.003252	A	G	0.4559	1.51e-10	609187
Weight_PMID39024449	rs33485	-0.03546	0.004584	T	C	0.7791	1.07e-14	609187
Weight_PMID39024449	rs185224	-0.01797	0.003113	G	A	0.487	8.05e-09	609187
Weight_PMID39024449	rs28350	-0.03953	0.004877	G	A	0.8285	5.54e-16	609187
Weight_PMID39024449	rs1348252	-0.03676	0.004612	T	C	0.7904	1.65e-15	609187
Weight_PMID39024449	rs33494	-0.03487	0.004572	G	C	0.8168	2.5e-14	609187
Weight_PMID39024449	rs33500	-0.0359	0.004569	T	C	0.8146	4.14e-15	609187
Weight_PMID39024449	rs247413	-0.02156	0.003681	T	C	0.5819	4.83e-09	609187
Weight_PMID39024449	rs33514	-0.02189	0.003732	A	G	0.61	4.56e-09	609187
Weight_PMID39024449	rs40415	-0.0217	0.003732	C	A	0.6109	6.31e-09	609187
Weight_PMID39024449	rs55807460	-0.01921	0.003318	A	C	0.4507	7.25e-09	609187
Weight_PMID39024449	rs6800021	0.02068	0.003241	A	G	0.4096	1.84e-10	609187
Weight_PMID39024449	rs13076508	0.04785	0.007963	C	T	0.046	1.93e-09	609187
Weight_PMID39024449	rs113576425	0.04257	0.007092	T	TAGAA	0.0652	2e-09	609187
Weight_PMID39024449	rs4687619	-0.04878	0.00836	C	T	0.94839	5.55e-09	609187
Weight_PMID39024449	rs4687544	-0.04877	0.00836	A	C	0.94839	5.57e-09	609187
Weight_PMID39024449	rs6810027	-0.05049	0.008425	A	C	0.94937	2.11e-09	609187
Weight_PMID39024449	rs4687621	-0.05021	0.008388	C	A	0.94914	2.2e-09	609187
Weight_PMID39024449	rs9846089	-0.05156	0.008395	G	T	0.9504	8.4e-10	609187
Weight_PMID39024449	rs4687545	-0.05297	0.007123	C	T	0.93113	1.09e-13	609187
Weight_PMID39024449	rs758802	-0.05236	0.006885	G	C	0.92726	2.99e-14	609187
Weight_PMID39024449	rs7644763	-0.053	0.00677	T	C	0.92608	5.17e-15	609187
Weight_PMID39024449	rs79979130	0.05276	0.00681	T	C	0.0688	9.89e-15	609187
Weight_PMID39024449	rs67409736	0.01918	0.003212	T	G	0.5888	2.4e-09	609187
Weight_PMID39024449	rs13081028	0.01944	0.003153	A	G	0.5794	7.24e-10	609187
Weight_PMID39024449	rs35325270	0.0251	0.004325	T	C	0.1328	6.71e-09	609187
Weight_PMID39024449	rs13303	0.01915	0.003129	C	T	0.5844	9.67e-10	609187
Weight_PMID39024449	rs11709284	0.01902	0.003132	A	G	0.5785	1.3e-09	609187
Weight_PMID39024449	rs35371456	0.05242	0.006898	T	C	0.0676	3.1e-14	609187
Weight_PMID39024449	rs13066644	0.05255	0.006819	A	G	0.0684	1.36e-14	609187
Weight_PMID39024449	rs13066389	0.03255	0.005313	T	C	0.0899	9.27e-10	609187
Weight_PMID39024449	rs4282054	0.01939	0.003149	C	T	0.5809	7.62e-10	609187
Weight_PMID39024449	rs7614424	0.03263	0.005316	T	C	0.0898	8.61e-10	609187
Weight_PMID39024449	rs7636227	0.01869	0.003136	A	G	0.5748	2.63e-09	609187
Weight_PMID39024449	rs7639267	0.01948	0.003151	T	G	0.5819	6.44e-10	609187
Weight_PMID39024449	rs34735556	0.05218	0.006757	T	G	0.0694	1.19e-14	609187
Weight_PMID39024449	rs35272104	0.05134	0.006748	C	G	0.0697	2.91e-14	609187
Weight_PMID39024449	rs2590838	0.01913	0.003117	A	G	0.5363	8.66e-10	609187
Weight_PMID39024449	rs35225119	0.0518	0.006757	T	A	0.0696	1.84e-14	609187
Weight_PMID39024449	rs2336147	0.01839	0.003073	C	T	0.5153	2.24e-09	609187
Weight_PMID39024449	rs2577831	0.01933	0.003122	A	C	0.5242	6.2e-10	609187
Weight_PMID39024449	rs2276824	0.01962	0.003295	G	C	0.5941	2.68e-09	609187
Weight_PMID39024449	rs71299610	0.05169	0.006758	G	T	0.0696	2.12e-14	609187
Weight_PMID39024449	rs9879090	0.01942	0.003297	C	T	0.5944	3.97e-09	609187
Weight_PMID39024449	rs13083798	0.01846	0.003083	G	A	0.5108	2.2e-09	609187
Weight_PMID39024449	rs13086936	0.05254	0.006767	C	T	0.0693	8.57e-15	609187
Weight_PMID39024449	rs111434579	0.05263	0.006767	T	C	0.0692	7.73e-15	609187
Weight_PMID39024449	rs71084198	0.05049	0.006773	G	GT	0.069	9.42e-14	609187
Weight_PMID39024449	rs11379683	0.01871	0.003205	TA	T	0.4723	5.43e-09	609187
Weight_PMID39024449	rs13099479	0.05257	0.006853	A	G	0.0684	1.78e-14	609187
Weight_PMID39024449	rs2878632	-0.01876	0.003267	A	T	0.4102	9.66e-09	609187
Weight_PMID39024449	rs7612511	-0.02001	0.003144	C	T	0.4574	2.02e-10	609187
Weight_PMID39024449	rs35198201	0.04748	0.006564	C	G	0.0763	4.92e-13	609187
Weight_PMID39024449	rs79993196	0.05256	0.006807	C	T	0.069	1.21e-14	609187
Weight_PMID39024449	rs71299613	0.05259	0.006712	A	G	0.07	4.91e-15	609187
Weight_PMID39024449	rs71299614	0.05287	0.006703	A	C	0.0704	3.22e-15	609187
Weight_PMID39024449	rs10933	-0.01974	0.003283	T	C	0.4007	1.87e-09	609187
Weight_PMID39024449	rs1108842	0.01855	0.003066	C	A	0.5149	1.5e-09	609187
Weight_PMID39024449	rs3774349	0.01818	0.003069	C	A	0.5144	3.23e-09	609187
Weight_PMID39024449	rs35911561	0.02795	0.004442	C	T	0.1274	3.21e-10	609187
Weight_PMID39024449	rs13081155	0.01856	0.003066	G	A	0.515	1.47e-09	609187
Weight_PMID39024449	rs34182518	0.05192	0.006835	A	G	0.0687	3.18e-14	609187
Weight_PMID39024449	rs11235	-0.01951	0.003282	C	T	0.401	2.88e-09	609187
Weight_PMID39024449	rs35212380	0.0185	0.003071	G	C	0.5152	1.74e-09	609187
Weight_PMID39024449	rs13063138	0.05198	0.006846	A	G	0.0685	3.28e-14	609187
Weight_PMID39024449	rs13087538	0.05215	0.006813	A	G	0.069	2.03e-14	609187
Weight_PMID39024449	rs11130324	0.02006	0.003147	G	T	0.5433	1.89e-10	609187
Weight_PMID39024449	rs45556336	0.05267	0.006686	C	T	0.0701	3.5e-15	609187
Weight_PMID39024449	rs7646741	0.01864	0.003074	G	A	0.5148	1.38e-09	609187
Weight_PMID39024449	rs34131802	0.05257	0.00675	A	G	0.0693	7.1e-15	609187
Weight_PMID39024449	rs36012032	0.05258	0.006556	A	C	0.0735	1.1e-15	609187
Weight_PMID39024449	rs2710323	0.01972	0.003149	C	T	0.5237	3.87e-10	609187
Weight_PMID39024449	rs372392661	0.05227	0.006531	T	TGGGGGTCTCAGGC	0.0738	1.28e-15	609187
Weight_PMID39024449	rs199729098	0.05185	0.006518	AC	A	0.0739	1.89e-15	609187
Weight_PMID39024449	rs2240921	0.03063	0.004165	T	C	0.1508	2.02e-13	609187
Weight_PMID39024449	rs11712872	0.04994	0.00598	A	G	0.0917	7.05e-17	609187
Weight_PMID39024449	rs9968117	0.03038	0.004111	T	C	0.153	1.54e-13	609187
Weight_PMID39024449	rs13059141	0.05127	0.006016	A	G	0.0907	1.65e-17	609187
Weight_PMID39024449	rs17331151	0.05136	0.006024	T	C	0.0907	1.58e-17	609187
Weight_PMID39024449	rs11717749	0.05263	0.005997	T	C	0.0915	1.79e-18	609187
Weight_PMID39024449	rs67293153	0.04357	0.005254	A	ATTTTTTTTTTT	0.1284	1.17e-16	609187
Weight_PMID39024449	rs17331178	0.05118	0.006042	A	C	0.0904	2.54e-17	609187
Weight_PMID39024449	rs3774358	-0.02516	0.00436	A	G	0.2016	8.12e-09	609187
Weight_PMID39024449	rs34288509	0.04621	0.005587	C	G	0.1005	1.41e-16	609187
Weight_PMID39024449	rs9831977	0.04048	0.005251	G	T	0.1055	1.31e-14	609187
Weight_PMID39024449	rs2256332	0.01837	0.003196	A	G	0.4546	9.34e-09	609187
Weight_PMID39024449	rs34860124	0.04777	0.005905	A	T	0.0944	6.27e-16	609187
Weight_PMID39024449	rs2240916	0.0381	0.005236	A	T	0.1238	3.54e-13	609187
Weight_PMID39024449	rs11709430	0.03799	0.005217	A	G	0.1241	3.42e-13	609187
Weight_PMID39024449	rs2276818	0.03332	0.004779	G	A	0.1342	3.23e-12	609187
Weight_PMID39024449	rs77223362	0.03756	0.005243	A	G	0.1234	8.14e-13	609187
Weight_PMID39024449	rs2071039	0.03744	0.005244	A	C	0.1239	9.75e-13	609187
Weight_PMID39024449	rs28552648	0.03336	0.004786	A	G	0.134	3.29e-12	609187
Weight_PMID39024449	rs3755801	0.03297	0.00462	A	G	0.1396	9.88e-13	609187
Weight_PMID39024449	rs3755805	0.04752	0.005885	A	G	0.0945	7.17e-16	609187
Weight_PMID39024449	rs79664140	0.03796	0.005224	G	A	0.1239	3.87e-13	609187
Weight_PMID39024449	rs76029595	0.0379	0.005224	T	C	0.124	4.16e-13	609187
Weight_PMID39024449	rs4687662	-0.02376	0.004139	C	T	0.2173	9.65e-09	609187
Weight_PMID39024449	rs1139106	0.03306	0.004801	A	G	0.1338	5.98e-12	609187
Weight_PMID39024449	rs11626	0.03318	0.004676	T	C	0.1351	1.34e-12	609187
Weight_PMID39024449	rs6769789	-0.01929	0.003243	T	C	0.5279	2.79e-09	609187
Weight_PMID39024449	rs11718060	0.03833	0.005287	A	G	0.1198	4.35e-13	609187
Weight_PMID39024449	rs11720228	0.0484	0.005914	A	G	0.0934	2.87e-16	609187
Weight_PMID39024449	rs2001732	0.03396	0.004762	T	C	0.1291	1.03e-12	609187
Weight_PMID39024449	rs33999310	0.05082	0.006106	A	G	0.0869	9.1e-17	609187
Weight_PMID39024449	rs13080929	0.03262	0.004992	C	A	0.1264	6.55e-11	609187
Weight_PMID39024449	rs4687676	-0.02648	0.003814	T	C	0.8111	4.04e-12	609187
Weight_PMID39024449	rs4687556	-0.0273	0.003745	C	T	0.7858	3.22e-13	609187
Weight_PMID39024449	rs11290715	-0.02708	0.003756	A	AC	0.7835	5.83e-13	609187
Weight_PMID39024449	rs9637477	-0.02728	0.003745	C	G	0.7858	3.41e-13	609187
Weight_PMID39024449	rs77572134	0.04165	0.005441	C	T	0.1137	2.03e-14	609187
Weight_PMID39024449	rs11708390	0.04276	0.005356	A	C	0.1163	1.48e-15	609187
Weight_PMID39024449	rs11130329	-0.03204	0.004305	A	C	0.8469	1.03e-13	609187
Weight_PMID39024449	rs35230793	0.0578	0.006211	A	G	0.0822	1.42e-20	609187
Weight_PMID39024449	rs13076033	0.0537	0.006133	C	T	0.0875	2.15e-18	609187
Weight_PMID39024449	rs2336661	-0.0326	0.004414	G	C	0.8541	1.58e-13	609187
Weight_PMID39024449	rs11707829	0.04323	0.005626	T	C	0.1061	1.63e-14	609187
Weight_PMID39024449	rs112847844	0.04384	0.00542	GA	G	0.1153	6.32e-16	609187
Weight_PMID39024449	rs11720233	0.04455	0.005569	G	A	0.1076	1.3e-15	609187
Weight_PMID39024449	rs11712498	0.04105	0.005395	A	G	0.1106	2.89e-14	609187
Weight_PMID39024449	rs56383738	-0.01896	0.003293	C	T	0.5423	8.77e-09	609187
Weight_PMID39024449	rs34026403	0.04312	0.005608	A	G	0.1064	1.55e-14	609187
Weight_PMID39024449	rs3796352	0.0569	0.006405	T	C	0.079	6.86e-19	609187
Weight_PMID39024449	rs1986656	0.04424	0.005672	T	C	0.1053	6.5e-15	609187
Weight_PMID39024449	rs6798472	-0.03293	0.004457	C	T	0.85	1.54e-13	609187
Weight_PMID39024449	rs2336665	-0.03277	0.004439	T	C	0.8491	1.62e-13	609187
Weight_PMID39024449	rs71299621	0.04424	0.005672	T	G	0.1053	6.5e-15	609187
Weight_PMID39024449	rs71299622	0.05689	0.006305	A	G	0.0802	1.95e-19	609187
Weight_PMID39024449	rs13089969	0.05809	0.006294	G	T	0.08	2.89e-20	609187
Weight_PMID39024449	rs796778312	0.06422	0.007955	G	T	0.0572	7.18e-16	609187
Weight_PMID39024449	rs13060282	0.04555	0.005613	A	G	0.1067	5.1e-16	609187
Weight_PMID39024449	rs11714793	0.04081	0.005386	G	A	0.1108	3.69e-14	609187
Weight_PMID39024449	rs11713324	0.04094	0.004931	C	T	0.1211	1.08e-16	609187
Weight_PMID39024449	rs11713479	0.04094	0.004931	C	T	0.1211	1.08e-16	609187
Weight_PMID39024449	rs35651539	0.04426	0.005674	C	T	0.1052	6.51e-15	609187
Weight_PMID39024449	rs75791629	0.0318	0.004846	A	G	0.1233	5.5e-11	609187
Weight_PMID39024449	rs13062228	0.03285	0.004531	C	T	0.135	4.33e-13	609187
Weight_PMID39024449	rs35404467	0.04044	0.004896	C	T	0.1221	1.54e-16	609187
Weight_PMID39024449	rs36126605	0.04034	0.004899	A	G	0.1218	1.88e-16	609187
Weight_PMID39024449	rs11715231	0.05537	0.00624	A	G	0.0818	7.52e-19	609187
Weight_PMID39024449	rs13068194	0.0404	0.005361	T	C	0.1107	5.09e-14	609187
Weight_PMID39024449	rs11715498	0.04007	0.004896	C	G	0.1219	2.92e-16	609187
Weight_PMID39024449	rs11716506	0.04006	0.004897	T	C	0.1219	2.97e-16	609187
Weight_PMID39024449	rs11716612	0.04006	0.004897	T	C	0.1219	2.97e-16	609187
Weight_PMID39024449	rs56231111	0.04006	0.004896	G	A	0.1219	2.93e-16	609187
Weight_PMID39024449	rs5848966	0.0405	0.004912	GT	G	0.1216	1.71e-16	609187
Weight_PMID39024449	rs13067373	0.03969	0.004885	G	A	0.1219	4.69e-16	609187
Weight_PMID39024449	rs35569457	0.04014	0.004851	G	T	0.1254	1.35e-16	609187
Weight_PMID39024449	rs11708337	0.03971	0.004886	G	A	0.1221	4.62e-16	609187
Weight_PMID39024449	rs4608686	0.03957	0.004886	G	A	0.1224	5.84e-16	609187
Weight_PMID39024449	rs3733034	0.04002	0.00534	T	C	0.1108	6.92e-14	609187
Weight_PMID39024449	rs6762260	0.03967	0.004886	C	T	0.1218	4.92e-16	609187
Weight_PMID39024449	rs73839535	0.03968	0.004886	C	T	0.1218	4.84e-16	609187
Weight_PMID39024449	rs3733035	0.03961	0.004886	G	A	0.1218	5.49e-16	609187
Weight_PMID39024449	rs61473083	0.03992	0.005341	C	T	0.1108	8.06e-14	609187
Weight_PMID39024449	rs13095705	0.03949	0.004879	T	C	0.122	6.05e-16	609187
Weight_PMID39024449	rs11720488	0.04292	0.005631	A	G	0.1056	2.62e-14	609187
Weight_PMID39024449	rs11713376	0.0429	0.005631	G	A	0.1055	2.68e-14	609187
Weight_PMID39024449	rs11705797	0.03987	0.005348	A	G	0.1108	9.42e-14	609187
Weight_PMID39024449	rs11718834	0.04712	0.005224	C	A	0.0968	2e-19	609187
Weight_PMID39024449	rs10510761	0.04681	0.005179	T	C	0.0979	1.67e-19	609187
Weight_PMID39024449	rs34493168	0.0459	0.005111	G	A	0.0995	2.85e-19	609187
Weight_PMID39024449	rs13092352	0.04685	0.005217	T	C	0.0968	2.86e-19	609187
Weight_PMID39024449	rs35382184	0.04649	0.005188	CT	C	0.098	3.4e-19	609187
Weight_PMID39024449	rs11713290	0.04677	0.005217	A	G	0.0968	3.29e-19	609187
Weight_PMID39024449	rs11714037	0.04915	0.005821	A	C	0.0855	3.21e-17	609187
Weight_PMID39024449	rs13069006	0.04915	0.005821	C	G	0.0855	3.21e-17	609187
Weight_PMID39024449	rs13074524	0.04664	0.005188	G	A	0.0978	2.61e-19	609187
Weight_PMID39024449	rs2336540	0.04694	0.005232	A	G	0.0966	3.12e-19	609187
Weight_PMID39024449	rs2336541	0.04694	0.005232	C	G	0.0966	3.12e-19	609187
Weight_PMID39024449	rs11717715	0.046	0.005126	A	G	0.0994	3.06e-19	609187
Weight_PMID39024449	rs11710707	0.04923	0.005833	G	A	0.0854	3.37e-17	609187
Weight_PMID39024449	rs11718538	0.04692	0.005232	G	C	0.0966	3.21e-19	609187
Weight_PMID39024449	rs62253605	-0.02193	0.003753	C	T	0.2811	5.26e-09	609187
Weight_PMID39024449	rs13072395	0.05451	0.006222	C	T	0.0803	2.05e-18	609187
Weight_PMID39024449	rs35720014	0.04923	0.005833	C	A	0.0854	3.35e-17	609187
Weight_PMID39024449	rs543468920	0.08133	0.01323	G	A	0.0278	8.01e-10	609187
Weight_PMID39024449	rs13078834	0.05459	0.00623	T	G	0.0803	2.03e-18	609187
Weight_PMID39024449	rs36051354	-0.02027	0.003487	C	T	0.302	6.32e-09	609187
Weight_PMID39024449	rs34872575	0.04928	0.005845	A	G	0.0854	3.6e-17	609187
Weight_PMID39024449	rs11717132	0.04706	0.005261	A	G	0.0963	3.9e-19	609187
Weight_PMID39024449	rs75794552	0.047	0.005249	T	C	0.0965	3.58e-19	609187
Weight_PMID39024449	rs60887045	0.047	0.005249	A	C	0.0965	3.58e-19	609187
Weight_PMID39024449	rs35378159	0.05459	0.00623	A	G	0.0803	2.03e-18	609187
Weight_PMID39024449	rs34313969	0.04705	0.005249	G	A	0.0966	3.32e-19	609187
Weight_PMID39024449	rs58515094	0.04703	0.00525	T	C	0.0965	3.48e-19	609187
Weight_PMID39024449	rs61172708	0.04699	0.005249	G	T	0.0965	3.64e-19	609187
Weight_PMID39024449	rs35385050	0.04928	0.005845	A	C	0.0854	3.6e-17	609187
Weight_PMID39024449	rs113855341	0.04556	0.00517	TA	T	0.0991	1.29e-18	609187
Weight_PMID39024449	rs11713206	0.05445	0.006338	G	A	0.079	9.14e-18	609187
Weight_PMID39024449	rs139115713	0.04518	0.005193	G	C	0.0983	3.49e-18	609187
Weight_PMID39024449	rs71299700	0.04483	0.005157	A	C	0.099	3.72e-18	609187
Weight_PMID39024449	rs35737577	0.047	0.005249	C	G	0.0965	3.58e-19	609187
Weight_PMID39024449	rs11717619	0.04109	0.004913	C	A	0.1063	6.41e-17	609187
Weight_PMID39024449	rs35596635	0.04732	0.005282	AT	A	0.096	3.5e-19	609187
Weight_PMID39024449	rs35849389	0.047	0.005249	G	A	0.0965	3.58e-19	609187
Weight_PMID39024449	rs34933390	0.04609	0.005142	G	T	0.0992	3.36e-19	609187
Weight_PMID39024449	rs35384050	0.04702	0.005249	T	G	0.0965	3.54e-19	609187
Weight_PMID39024449	rs13091844	0.04608	0.005143	T	C	0.0992	3.44e-19	609187
Weight_PMID39024449	rs36090694	0.04928	0.005845	C	T	0.0854	3.6e-17	609187
Weight_PMID39024449	rs11706035	0.04607	0.005143	T	A	0.0992	3.5e-19	609187
Weight_PMID39024449	rs34943350	0.05459	0.00623	T	C	0.0803	2.03e-18	609187
Weight_PMID39024449	rs11720191	0.047	0.005249	C	T	0.0965	3.59e-19	609187
Weight_PMID39024449	rs71278609	0.04618	0.005191	AT	A	0.1022	6.09e-19	609187
Weight_PMID39024449	rs11710394	0.047	0.005249	G	A	0.0965	3.64e-19	609187
Weight_PMID39024449	rs60942590	0.04691	0.005247	A	G	0.097	4.14e-19	609187
Weight_PMID39024449	rs13090481	0.0265	0.00431	G	A	0.2711	8.05e-10	609187
Weight_PMID39024449	rs34561018	0.04751	0.006564	T	G	0.0836	4.76e-13	609187
Weight_PMID39024449	rs2581821	-0.02319	0.003651	G	T	0.2874	2.18e-10	609187
Weight_PMID39024449	rs2581822	-0.02318	0.003651	A	G	0.2874	2.23e-10	609187
Weight_PMID39024449	rs2564932	-0.02317	0.003653	A	C	0.2872	2.33e-10	609187
Weight_PMID39024449	rs2564933	-0.0234	0.003653	C	A	0.2873	1.55e-10	609187
Weight_PMID39024449	rs13058817	0.05322	0.006136	T	C	0.0821	4.41e-18	609187
Weight_PMID39024449	rs35076015	0.05325	0.006138	T	C	0.082	4.34e-18	609187
Weight_PMID39024449	rs34238610	0.05446	0.006121	T	A	0.0824	6.15e-19	609187
Weight_PMID39024449	rs11711773	0.05147	0.006054	A	C	0.0831	1.96e-17	609187
Weight_PMID39024449	rs35174175	0.05319	0.006135	C	T	0.0821	4.59e-18	609187
Weight_PMID39024449	rs11713859	0.05319	0.006135	A	C	0.0821	4.59e-18	609187
Weight_PMID39024449	rs71617204	0.05246	0.006093	A	G	0.0825	7.68e-18	609187
Weight_PMID39024449	rs34979715	0.05435	0.006216	A	G	0.0811	2.39e-18	609187
Weight_PMID39024449	rs35507120	0.05328	0.006136	T	C	0.082	4.05e-18	609187
Weight_PMID39024449	rs2581776	-0.02271	0.003563	A	G	0.2861	1.9e-10	609187
Weight_PMID39024449	rs2581777	-0.02231	0.003547	C	T	0.2877	3.28e-10	609187
Weight_PMID39024449	rs2244461	-0.02286	0.003566	A	G	0.2857	1.48e-10	609187
Weight_PMID39024449	rs35221295	-0.0229	0.003577	TA	T	0.2851	1.58e-10	609187
Weight_PMID39024449	rs2564951	-0.0228	0.003773	T	C	0.2546	1.55e-09	609187
Weight_PMID39024449	rs2581806	-0.0223	0.003537	G	A	0.2865	2.98e-10	609187
Weight_PMID39024449	rs11386672	-0.0268	0.003949	TA	T	0.7242	1.19e-11	609187
Weight_PMID39024449	rs11713171	0.04713	0.005485	C	G	0.0927	9.08e-18	609187
Weight_PMID39024449	rs11712653	0.04725	0.005499	A	C	0.0926	9e-18	609187
Weight_PMID39024449	rs17052727	0.04624	0.005254	C	T	0.0974	1.43e-18	609187
Weight_PMID39024449	rs2581818	-0.0199	0.003403	A	C	0.2998	5.14e-09	609187
Weight_PMID39024449	rs34121720	0.04725	0.005499	T	C	0.0926	9e-18	609187
Weight_PMID39024449	rs71301804	0.04785	0.005554	A	C	0.0909	7.31e-18	609187
Weight_PMID39024449	rs13072818	0.04725	0.005499	T	C	0.0926	9e-18	609187
Weight_PMID39024449	rs13100714	0.04746	0.005503	G	T	0.0926	6.88e-18	609187
Weight_PMID39024449	rs11718388	0.04725	0.005499	A	G	0.0926	9e-18	609187
Weight_PMID39024449	rs9818819	-0.01983	0.003379	G	T	0.3016	4.48e-09	609187
Weight_PMID39024449	rs34340609	0.03696	0.00417	G	A	0.1428	8.18e-19	609187
Weight_PMID39024449	rs1346719	0.03716	0.004179	C	T	0.1432	6.44e-19	609187
Weight_PMID39024449	rs7613013	-0.01977	0.003395	G	A	0.3012	5.94e-09	609187
Weight_PMID39024449	rs2564941	-0.03463	0.00407	C	A	0.8336	1.87e-17	609187
Weight_PMID39024449	rs3821872	-0.03458	0.004071	G	C	0.8336	2.1e-17	609187
Weight_PMID39024449	rs3806692	0.03908	0.004805	G	C	0.1095	4.37e-16	609187
Weight_PMID39024449	rs2581826	-0.03476	0.004068	T	C	0.8335	1.35e-17	609187
Weight_PMID39024449	rs2581825	-0.0357	0.004092	A	C	0.8308	2.83e-18	609187
Weight_PMID39024449	rs6445555	-0.03469	0.004069	T	G	0.8336	1.61e-17	609187
Weight_PMID39024449	rs7647960	-0.01995	0.003402	G	C	0.2997	4.61e-09	609187
Weight_PMID39024449	rs6445556	-0.03479	0.004068	A	G	0.8335	1.28e-17	609187
Weight_PMID39024449	rs7617501	-0.01996	0.003402	C	T	0.2997	4.58e-09	609187
Weight_PMID39024449	rs6445557	-0.03481	0.00407	T	C	0.8335	1.29e-17	609187
Weight_PMID39024449	rs11707780	0.03902	0.004807	T	C	0.1094	4.98e-16	609187
Weight_PMID39024449	rs2581812	-0.02241	0.003787	A	G	0.2533	3.37e-09	609187
Weight_PMID39024449	rs11367223	-0.03413	0.004351	C	CA	0.8175	4.58e-15	609187
Weight_PMID39024449	rs750474	-0.03493	0.004066	T	G	0.8333	9.2e-18	609187
Weight_PMID39024449	rs71301808	0.05172	0.006109	G	C	0.0825	2.68e-17	609187
Weight_PMID39024449	rs2581811	-0.02022	0.003406	C	T	0.2997	3.01e-09	609187
Weight_PMID39024449	rs58660500	0.05171	0.006108	T	C	0.0825	2.69e-17	609187
Weight_PMID39024449	rs147140565	0.05279	0.006132	G	GA	0.0823	7.76e-18	609187
Weight_PMID39024449	rs12632575	-0.03301	0.004144	A	G	0.8436	1.73e-15	609187
Weight_PMID39024449	rs111778071	0.05266	0.006161	G	GA	0.0822	1.34e-17	609187
Weight_PMID39024449	rs7627462	-0.03367	0.004499	G	A	0.8661	7.5e-14	609187
Weight_PMID39024449	rs3097417	-0.03362	0.004665	G	C	0.8711	5.94e-13	609187
Weight_PMID39024449	rs11923593	-0.02188	0.003667	G	A	0.2774	2.5e-09	609187
Weight_PMID39024449	rs9756317	-0.03366	0.004505	C	T	0.8664	8.33e-14	609187
Weight_PMID39024449	rs2581807	-0.03384	0.004502	A	G	0.8663	5.88e-14	609187
Weight_PMID39024449	rs2581808	-0.02007	0.003409	T	C	0.3002	4e-09	609187
Weight_PMID39024449	rs2581809	-0.02022	0.003404	C	G	0.3008	2.95e-09	609187
Weight_PMID39024449	rs71301809	0.05152	0.006109	T	C	0.0827	3.54e-17	609187
Weight_PMID39024449	rs13085514	0.05149	0.006138	T	C	0.082	5.16e-17	609187
Weight_PMID39024449	rs35576914	0.05149	0.006138	A	G	0.082	5.16e-17	609187
Weight_PMID39024449	rs11344831	-0.04086	0.005462	T	TC	0.8909	7.71e-14	609187
Weight_PMID39024449	rs2564926	-0.03715	0.004866	A	G	0.8788	2.36e-14	609187
Weight_PMID39024449	rs71301811	0.05155	0.006199	C	T	0.0818	9.61e-17	609187
Weight_PMID39024449	rs34754279	0.05026	0.006223	T	C	0.0808	7.04e-16	609187
Weight_PMID39024449	rs35750877	0.05086	0.006229	G	A	0.081	3.35e-16	609187
Weight_PMID39024449	rs80256390	0.0502	0.00624	T	C	0.0805	9.03e-16	609187
Weight_PMID39024449	rs74459344	0.05015	0.00624	G	A	0.0805	9.65e-16	609187
Weight_PMID39024449	rs11714902	0.0507	0.006114	C	G	0.0828	1.17e-16	609187
Weight_PMID39024449	rs11714876	0.04918	0.005788	G	C	0.0877	2.04e-17	609187
Weight_PMID39024449	rs34244302	0.05138	0.006177	G	C	0.0819	9.41e-17	609187
Weight_PMID39024449	rs13072457	0.05074	0.006255	A	G	0.0811	5.2e-16	609187
Weight_PMID39024449	rs13078971	0.04984	0.006169	C	G	0.0822	6.92e-16	609187
Weight_PMID39024449	rs71301814	0.04939	0.006082	A	G	0.0824	4.88e-16	609187
Weight_PMID39024449	rs11710292	0.04984	0.006079	C	T	0.0829	2.56e-16	609187
Weight_PMID39024449	rs35163227	0.05005	0.006074	G	A	0.0831	1.8e-16	609187
Weight_PMID39024449	rs34131721	0.04996	0.006076	TA	T	0.0834	2.09e-16	609187
Weight_PMID39024449	rs113575180	0.04928	0.006025	C	G	0.0837	2.97e-16	609187
Weight_PMID39024449	rs2564958	-0.02525	0.00369	T	A	0.5629	8.06e-12	609187
Weight_PMID39024449	rs71301815	0.04665	0.006119	T	C	0.0835	2.6e-14	609187
Weight_PMID39024449	rs71301816	0.0465	0.006122	A	G	0.0835	3.22e-14	609187
Weight_PMID39024449	rs13088281	0.04599	0.00603	A	C	0.0852	2.51e-14	609187
Weight_PMID39024449	rs11713926	0.04526	0.005992	T	C	0.0854	4.46e-14	609187
Weight_PMID39024449	rs13082692	-0.02663	0.004521	G	C	0.1935	3.97e-09	609187
Weight_PMID39024449	rs28675949	-0.02772	0.004506	T	A	0.1895	7.95e-10	609187
Weight_PMID39024449	rs35657034	-0.0274	0.004501	A	C	0.1898	1.18e-09	609187
Weight_PMID39024449	rs10510765	-0.02507	0.004164	C	G	0.2011	1.79e-09	609187
Weight_PMID39024449	rs2359204	-0.02501	0.004253	G	C	0.1956	4.19e-09	609187
Weight_PMID39024449	rs60164706	-0.02225	0.003837	G	A	0.2405	6.82e-09	609187
Weight_PMID39024449	rs11708934	-0.02215	0.003656	G	A	0.2558	1.42e-09	609187
Weight_PMID39024449	rs6800641	-0.02217	0.003658	G	A	0.2552	1.39e-09	609187
Weight_PMID39024449	rs2253795	-0.02487	0.004312	T	G	0.203	8.26e-09	609187
Weight_PMID39024449	rs17053501	0.04256	0.007176	T	C	0.04	3.08e-09	609187
Weight_PMID39024449	rs35146621	-0.02512	0.004184	A	G	0.221	1.98e-09	609187
Weight_PMID39024449	rs141697211	0.04436	0.007671	G	T	0.0336	7.56e-09	609187
Weight_PMID39024449	rs10510766	-0.02832	0.004741	A	G	0.1847	2.38e-09	609187
Weight_PMID39024449	rs35484438	-0.02372	0.003508	A	G	0.2794	1.42e-11	609187
Weight_PMID39024449	rs75345901	0.04663	0.007893	T	C	0.0329	3.58e-09	609187
Weight_PMID39024449	rs79328687	0.04719	0.007872	A	C	0.0332	2.09e-09	609187
Weight_PMID39024449	rs3774592	-0.02001	0.003377	G	A	0.3096	3.2e-09	609187
Weight_PMID39024449	rs3774593	0.0437	0.007564	G	A	0.0349	7.79e-09	609187
Weight_PMID39024449	rs3774594	-0.02601	0.004171	C	T	0.2235	4.62e-10	609187
Weight_PMID39024449	rs3774595	-0.02277	0.003645	A	G	0.2667	4.31e-10	609187
Weight_PMID39024449	rs7610922	0.02078	0.003606	A	G	0.4404	8.45e-09	609187
Weight_PMID39024449	rs377003190	0.0224	0.003868	C	T	0.401	7.2e-09	609187
Weight_PMID39024449	rs7653344	0.02146	0.003598	T	A	0.4291	2.5e-09	609187
Weight_PMID39024449	rs73079883	0.02128	0.00368	T	G	0.3763	7.54e-09	609187
Weight_PMID39024449	rs73079884	0.02128	0.00368	C	T	0.3763	7.54e-09	609187
Weight_PMID39024449	rs79600744	0.02123	0.003676	A	C	0.377	7.93e-09	609187
Weight_PMID39024449	rs73079891	0.02114	0.003677	G	A	0.377	9.09e-09	609187
Weight_PMID39024449	rs73079894	0.02123	0.003676	A	C	0.377	7.93e-09	609187
Weight_PMID39024449	rs17235670	0.0221	0.00357	G	A	0.4322	6.27e-10	609187
Weight_PMID39024449	rs73079902	0.02206	0.00357	G	A	0.4322	6.65e-10	609187
Weight_PMID39024449	rs111349193	0.02084	0.003603	C	G	0.3848	7.4e-09	609187
Weight_PMID39024449	rs6781056	0.02209	0.003571	C	A	0.4323	6.39e-10	609187
Weight_PMID39024449	rs6792321	0.02083	0.003604	C	G	0.3847	7.73e-09	609187
Weight_PMID39024449	rs6781293	0.02081	0.003595	G	A	0.3858	7.3e-09	609187
Weight_PMID39024449	rs73081810	0.02228	0.003563	C	T	0.4317	4.15e-10	609187
Weight_PMID39024449	rs55831745	0.02228	0.003563	C	G	0.4317	4.15e-10	609187
Weight_PMID39024449	rs111827080	0.02088	0.003596	A	G	0.3847	6.47e-09	609187
Weight_PMID39024449	rs73081811	0.02429	0.003806	G	T	0.4121	1.81e-10	609187
Weight_PMID39024449	rs112310084	0.02218	0.003563	C	T	0.4321	4.93e-10	609187
Weight_PMID39024449	rs73081819	0.02418	0.003782	A	T	0.4151	1.67e-10	609187
Weight_PMID39024449	rs73081823	0.02217	0.003563	T	C	0.4325	5.04e-10	609187
Weight_PMID39024449	rs73081825	0.02214	0.003561	T	G	0.4321	5.24e-10	609187
Weight_PMID39024449	rs12715490	-0.01897	0.003301	T	C	0.3172	9.36e-09	609187
Weight_PMID39024449	rs12636773	-0.01896	0.003302	C	T	0.3171	9.58e-09	609187
Weight_PMID39024449	rs6778373	0.02212	0.003561	A	C	0.4321	5.46e-10	609187
Weight_PMID39024449	rs9836539	-0.01934	0.003328	A	G	0.3241	6.35e-09	609187
Weight_PMID39024449	rs147542831	0.02184	0.00356	G	A	0.4327	8.77e-10	609187
Weight_PMID39024449	rs10865998	-0.01936	0.003331	C	A	0.3239	6.26e-09	609187
Weight_PMID39024449	rs6784100	-0.01935	0.003329	T	C	0.3242	6.29e-09	609187
Weight_PMID39024449	rs112326196	0.02176	0.003517	C	T	0.434	6.36e-10	609187
Weight_PMID39024449	rs113740976	0.02174	0.00352	A	G	0.4335	6.83e-10	609187
Weight_PMID39024449	rs145202173	0.02142	0.003587	A	G	0.4221	2.43e-09	609187
Weight_PMID39024449	rs142512360	0.02189	0.003533	A	G	0.4322	6e-10	609187
Weight_PMID39024449	rs111424971	0.02176	0.003517	C	G	0.434	6.36e-10	609187
Weight_PMID39024449	rs111419101	0.02176	0.003517	T	C	0.434	6.36e-10	609187
Weight_PMID39024449	rs55938093	0.02177	0.003517	T	G	0.4341	6.23e-10	609187
Weight_PMID39024449	rs56190096	0.02176	0.003517	C	T	0.434	6.36e-10	609187
Weight_PMID39024449	rs56204053	0.02185	0.003522	C	A	0.433	5.68e-10	609187
Weight_PMID39024449	rs73081851	0.02194	0.003518	T	A	0.4337	4.6e-10	609187
Weight_PMID39024449	rs7617331	0.02194	0.003518	C	T	0.4337	4.6e-10	609187
Weight_PMID39024449	rs7637449	0.02187	0.003503	A	G	0.4356	4.46e-10	609187
Weight_PMID39024449	rs73081854	0.0216	0.003519	T	A	0.4349	8.54e-10	609187
Weight_PMID39024449	rs282522	0.02193	0.003518	G	A	0.4337	4.64e-10	609187
Weight_PMID39024449	rs282523	0.02192	0.003518	T	C	0.4337	4.72e-10	609187
Weight_PMID39024449	rs282536	0.02173	0.003517	A	G	0.4343	6.64e-10	609187
Weight_PMID39024449	rs282541	0.02173	0.003517	A	G	0.4343	6.64e-10	609187
Weight_PMID39024449	rs282528	0.02182	0.003518	C	T	0.4346	5.77e-10	609187
Weight_PMID39024449	rs2317134	-0.02197	0.00353	C	T	0.5595	5.02e-10	609187
Weight_PMID39024449	rs6445801	-0.02204	0.00353	T	C	0.5597	4.4e-10	609187
Weight_PMID39024449	rs9833926	-0.02205	0.00353	G	A	0.5597	4.37e-10	609187
Weight_PMID39024449	rs10534869	-0.02185	0.003552	C	CGT	0.5577	7.95e-10	609187
Weight_PMID39024449	rs2317244	-0.02173	0.003527	C	G	0.5604	7.37e-10	609187
Weight_PMID39024449	rs9858568	-0.02174	0.003527	G	A	0.5604	7.34e-10	609187
Weight_PMID39024449	rs4681933	-0.02173	0.003527	G	A	0.5604	7.37e-10	609187
Weight_PMID39024449	rs34509464	-0.02531	0.003659	AT	A	0.413	4.75e-12	609187
Weight_PMID39024449	rs6445803	-0.02166	0.003529	C	A	0.5599	8.62e-10	609187
Weight_PMID39024449	rs6445804	-0.02156	0.003521	G	A	0.5592	9.48e-10	609187
Weight_PMID39024449	rs7620259	-0.02189	0.003524	G	A	0.5596	5.46e-10	609187
Weight_PMID39024449	rs35002030	-0.0221	0.003549	C	CA	0.5578	4.89e-10	609187
Weight_PMID39024449	rs9878373	-0.02189	0.003524	G	T	0.5596	5.46e-10	609187
Weight_PMID39024449	rs9835332	-0.02182	0.003502	C	G	0.5633	4.81e-10	609187
Weight_PMID39024449	rs4681945	-0.02192	0.003543	C	G	0.5569	6.27e-10	609187
Weight_PMID39024449	rs9825168	-0.02173	0.003546	T	A	0.5581	9.16e-10	609187
Weight_PMID39024449	rs6445808	-0.02189	0.003526	G	C	0.5596	5.59e-10	609187
Weight_PMID39024449	rs6445809	-0.02189	0.003526	G	A	0.5596	5.6e-10	609187
Weight_PMID39024449	rs9809309	-0.0219	0.003526	A	C	0.5595	5.45e-10	609187
Weight_PMID39024449	rs9875257	-0.02192	0.003528	G	T	0.5593	5.34e-10	609187
Weight_PMID39024449	rs7642389	-0.0219	0.003528	G	C	0.5592	5.49e-10	609187
Weight_PMID39024449	rs4234393	-0.0219	0.003528	G	T	0.5592	5.49e-10	609187
Weight_PMID39024449	rs11130537	-0.0219	0.003528	C	A	0.5592	5.49e-10	609187
Weight_PMID39024449	rs6762851	-0.02301	0.003306	C	T	0.4448	3.56e-12	609187
Weight_PMID39024449	rs6809499	-0.02192	0.003528	G	A	0.5592	5.32e-10	609187
Weight_PMID39024449	rs2317252	-0.02192	0.003528	T	C	0.5592	5.32e-10	609187
Weight_PMID39024449	rs10049468	-0.02186	0.003534	G	T	0.5599	6.34e-10	609187
Weight_PMID39024449	rs6445810	-0.02188	0.003535	C	G	0.5602	6.28e-10	609187
Weight_PMID39024449	rs4681964	-0.02087	0.003481	A	C	0.5457	2.07e-09	609187
Weight_PMID39024449	rs4681725	-0.02251	0.00338	G	T	0.502	2.83e-11	609187
Weight_PMID39024449	rs7619465	-0.0219	0.003529	A	T	0.5591	5.61e-10	609187
Weight_PMID39024449	rs5849160	-0.02196	0.003692	CA	C	0.4859	2.78e-09	609187
Weight_PMID39024449	rs6787227	-0.02193	0.003529	G	A	0.559	5.28e-10	609187
Weight_PMID39024449	rs4681980	-0.0219	0.003529	A	T	0.5591	5.58e-10	609187
Weight_PMID39024449	rs4681981	-0.02191	0.00353	A	C	0.5593	5.59e-10	609187
Weight_PMID39024449	rs7631662	-0.02196	0.00353	C	A	0.5593	5.11e-10	609187
Weight_PMID39024449	rs7643382	-0.02201	0.003541	G	A	0.557	5.24e-10	609187
Weight_PMID39024449	rs11391653	-0.02201	0.003541	AT	A	0.557	5.27e-10	609187
Weight_PMID39024449	rs4681734	-0.022	0.003526	A	T	0.5586	4.5e-10	609187
Weight_PMID39024449	rs4681994	-0.02193	0.003525	C	T	0.5594	5.15e-10	609187
Weight_PMID39024449	rs9839065	-0.02193	0.003525	G	A	0.5594	5.15e-10	609187
Weight_PMID39024449	rs958755	-0.02188	0.003502	G	T	0.5634	4.31e-10	609187
Weight_PMID39024449	rs1565379	-0.02209	0.003541	C	A	0.557	4.54e-10	609187
Weight_PMID39024449	rs4682000	-0.02194	0.003529	C	T	0.5602	5.17e-10	609187
Weight_PMID39024449	rs6802498	-0.02188	0.003525	T	C	0.5594	5.62e-10	609187
Weight_PMID39024449	rs11130540	-0.02194	0.003531	C	A	0.56	5.36e-10	609187
Weight_PMID39024449	rs11130541	-0.02192	0.003536	G	A	0.5608	5.83e-10	609187
Weight_PMID39024449	rs9851653	-0.02201	0.003545	C	T	0.5588	5.44e-10	609187
Weight_PMID39024449	rs4681740	-0.02196	0.003536	C	A	0.561	5.45e-10	609187
Weight_PMID39024449	rs6445814	-0.022	0.003632	G	T	0.5701	1.42e-09	609187
Weight_PMID39024449	rs7618007	-0.02186	0.003532	A	C	0.56	6.23e-10	609187
Weight_PMID39024449	rs1565373	-0.02187	0.003412	A	C	0.5114	1.49e-10	609187
Weight_PMID39024449	rs1565375	-0.02191	0.003412	A	G	0.5117	1.39e-10	609187
Weight_PMID39024449	rs9311614	-0.0215	0.003412	C	T	0.5131	3.04e-10	609187
Weight_PMID39024449	rs1844477	-0.02177	0.003413	C	T	0.5138	1.84e-10	609187
Weight_PMID39024449	rs6773823	-0.02215	0.003409	G	C	0.5121	8.52e-11	609187
Weight_PMID39024449	rs6773931	-0.02263	0.003452	A	C	0.5162	5.77e-11	609187
Weight_PMID39024449	rs6445815	-0.01967	0.003403	G	A	0.5039	7.67e-09	609187
Weight_PMID39024449	rs9813229	-0.02111	0.00338	G	A	0.4703	4.35e-10	609187
Weight_PMID39024449	rs6772854	-0.02105	0.00338	C	G	0.4705	4.84e-10	609187
Weight_PMID39024449	rs4407379	-0.0209	0.00336	G	A	0.4732	5.05e-10	609187
Weight_PMID39024449	rs2317246	-0.02099	0.00338	C	T	0.4705	5.46e-10	609187
Weight_PMID39024449	rs35773782	-0.02209	0.003398	G	GA	0.4673	8.23e-11	609187
Weight_PMID39024449	rs17637725	-0.03152	0.005479	A	G	0.1039	9.01e-09	609187
Weight_PMID39024449	rs77141089	-0.0421	0.006185	T	C	0.0909	1.04e-11	609187
Weight_PMID39024449	rs753662	-0.02583	0.003685	G	A	0.5266	2.49e-12	609187
Weight_PMID39024449	rs1969420	-0.02205	0.003494	G	T	0.5114	2.87e-10	609187
Weight_PMID39024449	rs74395133	-0.0385	0.005677	C	T	0.1084	1.23e-11	609187
Weight_PMID39024449	rs369911743	-0.03824	0.005728	C	G	0.11	2.53e-11	609187
Weight_PMID39024449	rs7641177	-0.02751	0.003687	C	A	0.4926	8.95e-14	609187
Weight_PMID39024449	rs147622327	-0.01963	0.003356	TG	T	0.3855	5.02e-09	609187
Weight_PMID39024449	rs1470035	-0.01871	0.003262	A	G	0.4017	9.92e-09	609187
Weight_PMID39024449	rs1916802	-0.03081	0.003754	T	C	0.5133	2.4e-16	609187
Weight_PMID39024449	rs75451531	-0.04236	0.005671	T	C	0.1126	8.37e-14	609187
Weight_PMID39024449	rs9844741	-0.03084	0.003755	G	A	0.5132	2.26e-16	609187
Weight_PMID39024449	rs201598052	-0.04282	0.005797	G	GA	0.1122	1.57e-13	609187
Weight_PMID39024449	rs7647122	-0.03087	0.003762	C	T	0.5128	2.43e-16	609187
Weight_PMID39024449	rs4535219	-0.03073	0.003754	C	T	0.5134	2.8e-16	609187
Weight_PMID39024449	rs75809629	-0.04258	0.005662	A	G	0.1129	5.71e-14	609187
Weight_PMID39024449	rs9843237	-0.03056	0.003801	C	T	0.502	9.32e-16	609187
Weight_PMID39024449	rs9714003	-0.02978	0.003879	T	A	0.4835	1.68e-14	609187
Weight_PMID39024449	rs140016203	-0.04283	0.005843	T	C	0.1111	2.4e-13	609187
Weight_PMID39024449	rs9839700	-0.01899	0.003302	A	C	0.3998	9.11e-09	609187
Weight_PMID39024449	rs146452904	-0.04347	0.005814	G	A	0.1114	7.93e-14	609187
Weight_PMID39024449	rs11130827	-0.01918	0.003298	T	A	0.3704	6.17e-09	609187
Weight_PMID39024449	rs11130828	-0.03095	0.003756	G	T	0.5128	1.79e-16	609187
Weight_PMID39024449	rs11130832	-0.04262	0.005668	C	G	0.1131	5.77e-14	609187
Weight_PMID39024449	rs149114999	-0.04256	0.005711	C	T	0.1112	9.55e-14	609187
Weight_PMID39024449	rs34335317	-0.01927	0.0033	A	G	0.3705	5.37e-09	609187
Weight_PMID39024449	rs13086117	0.0279	0.00389	A	G	0.3747	7.69e-13	609187
Weight_PMID39024449	rs368237641	-0.0429	0.005678	C	T	0.1122	4.37e-14	609187
Weight_PMID39024449	rs12489480	-0.01921	0.003299	T	C	0.3702	5.94e-09	609187
Weight_PMID39024449	rs199985769	-0.04347	0.005814	T	C	0.1114	7.93e-14	609187
Weight_PMID39024449	rs202040070	-0.01989	0.003413	G	T	0.3349	5.73e-09	609187
Weight_PMID39024449	rs199655534	-0.0441	0.006959	T	TTGAC	0.0877	2.41e-10	609187
Weight_PMID39024449	rs4688361	-0.0188	0.003271	C	G	0.4037	9.28e-09	609187
Weight_PMID39024449	rs150721963	-0.03805	0.005384	T	C	0.1181	1.65e-12	609187
Weight_PMID39024449	rs74627412	-0.01934	0.003325	T	C	0.3701	6.19e-09	609187
Weight_PMID39024449	rs193017108	-0.01925	0.003329	A	G	0.3692	7.53e-09	609187
Weight_PMID39024449	rs547648633	-0.04164	0.005685	T	C	0.1081	2.49e-13	609187
Weight_PMID39024449	rs566291520	-0.04156	0.00568	G	A	0.1083	2.65e-13	609187
Weight_PMID39024449	rs539924912	-0.04156	0.00568	T	C	0.1083	2.65e-13	609187
Weight_PMID39024449	rs9868708	-0.01909	0.003298	A	T	0.3717	7.25e-09	609187
Weight_PMID39024449	rs9868863	-0.01926	0.003326	C	T	0.3706	7.15e-09	609187
Weight_PMID39024449	rs79862154	-0.03115	0.003757	G	C	0.513	1.19e-16	609187
Weight_PMID39024449	rs145327770	-0.04187	0.005426	T	C	0.1139	1.25e-14	609187
Weight_PMID39024449	rs4117970	-0.02216	0.003857	A	G	0.2205	9.47e-09	609187
Weight_PMID39024449	rs17668266	-0.04282	0.005683	T	C	0.112	5.16e-14	609187
Weight_PMID39024449	rs79067628	-0.04282	0.00568	A	G	0.1121	4.95e-14	609187
Weight_PMID39024449	rs62268425	-0.01904	0.003271	A	C	0.4027	6.01e-09	609187
Weight_PMID39024449	rs9843007	-0.01898	0.003295	T	A	0.3727	8.59e-09	609187
Weight_PMID39024449	rs4688379	-0.03105	0.003763	A	G	0.5125	1.63e-16	609187
Weight_PMID39024449	rs34045993	0.02699	0.003965	T	C	0.3573	1.04e-11	609187
Weight_PMID39024449	rs17668356	-0.04343	0.005667	G	C	0.1126	1.9e-14	609187
Weight_PMID39024449	rs373342822	-0.03274	0.004915	ATATGATACAGATATGATACAG	A	0.1282	2.82e-11	609187
Weight_PMID39024449	rs17668477	-0.04291	0.005434	T	C	0.1139	3.02e-15	609187
Weight_PMID39024449	rs74721045	-0.03561	0.004852	T	C	0.13	2.25e-13	609187
Weight_PMID39024449	rs75407634	-0.04271	0.005434	C	G	0.114	4.02e-15	609187
Weight_PMID39024449	rs6445197	-0.0253	0.00342	C	T	0.4844	1.46e-13	609187
Weight_PMID39024449	rs9857131	-0.02042	0.003416	G	A	0.3357	2.35e-09	609187
Weight_PMID39024449	rs10866046	-0.02256	0.003652	T	G	0.266	6.68e-10	609187
Weight_PMID39024449	rs145581545	-0.04178	0.005429	A	AAC	0.1174	1.48e-14	609187
Weight_PMID39024449	rs13099397	0.02862	0.00384	C	A	0.3672	9.62e-14	609187
Weight_PMID39024449	rs79569013	-0.04047	0.005351	G	T	0.1184	4.09e-14	609187
Weight_PMID39024449	rs6445198	-0.02546	0.003429	T	G	0.489	1.19e-13	609187
Weight_PMID39024449	rs77771121	-0.03776	0.00526	T	A	0.1208	7.34e-13	609187
Weight_PMID39024449	rs199864714	-0.04123	0.005356	CA	C	0.1204	1.44e-14	609187
Weight_PMID39024449	rs11130835	-0.01969	0.003357	C	G	0.3625	4.62e-09	609187
Weight_PMID39024449	rs1880216	-0.02199	0.003372	T	C	0.3227	7.19e-11	609187
Weight_PMID39024449	rs1880215	-0.02626	0.003472	G	A	0.4931	4.12e-14	609187
Weight_PMID39024449	rs6809031	-0.02624	0.003468	C	T	0.4934	4.04e-14	609187
Weight_PMID39024449	rs940338	-0.04235	0.005411	C	A	0.1148	5.25e-15	609187
Weight_PMID39024449	rs6445199	-0.02681	0.003472	T	C	0.49	1.19e-14	609187
Weight_PMID39024449	rs79815595	-0.04212	0.005372	T	A	0.1156	4.66e-15	609187
Weight_PMID39024449	rs9859004	-0.02675	0.003458	T	G	0.4902	1.06e-14	609187
Weight_PMID39024449	rs1916799	-0.04255	0.005382	A	G	0.115	2.79e-15	609187
Weight_PMID39024449	rs4296587	-0.03148	0.003697	G	C	0.5116	1.76e-17	609187
Weight_PMID39024449	rs2365389	-0.02615	0.003414	T	C	0.5103	1.94e-14	609187
Weight_PMID39024449	rs9880846	-0.04243	0.005408	T	C	0.1137	4.54e-15	609187
Weight_PMID39024449	rs74934567	-0.03922	0.005145	G	A	0.123	2.6e-14	609187
Weight_PMID39024449	rs59166923	-0.02956	0.004667	T	C	0.1361	2.45e-10	609187
Weight_PMID39024449	rs9831249	-0.0302	0.003646	G	A	0.5138	1.26e-16	609187
Weight_PMID39024449	rs6445200	-0.0302	0.00365	C	T	0.5151	1.36e-16	609187
Weight_PMID39024449	rs183720764	-0.07662	0.01331	A	T	0.0236	8.89e-09	609187
Weight_PMID39024449	rs6785875	-0.02908	0.00352	C	T	0.4995	1.5e-16	609187
Weight_PMID39024449	rs147249130	-0.04342	0.005389	C	CG	0.116	8.14e-16	609187
Weight_PMID39024449	rs55789544	0.02843	0.003873	G	A	0.3587	2.23e-13	609187
Weight_PMID39024449	rs12715567	-0.02846	0.003464	T	G	0.493	2.2e-16	609187
Weight_PMID39024449	rs9631501	-0.0302	0.003657	C	G	0.5141	1.57e-16	609187
Weight_PMID39024449	rs9631502	-0.02888	0.00348	C	T	0.4946	1.11e-16	609187
Weight_PMID39024449	rs7629340	-0.02895	0.003468	A	G	0.4881	7.47e-17	609187
Weight_PMID39024449	rs6445201	-0.02905	0.00347	C	G	0.4884	5.89e-17	609187
Weight_PMID39024449	rs9827280	-0.02854	0.00347	G	T	0.4927	2.02e-16	609187
Weight_PMID39024449	rs79373538	-0.03971	0.005192	C	T	0.1256	2.14e-14	609187
Weight_PMID39024449	rs1949772	-0.03113	0.00366	A	G	0.5089	1.92e-17	609187
Weight_PMID39024449	rs77601096	-0.042	0.005318	C	T	0.1174	2.97e-15	609187
Weight_PMID39024449	rs17639546	-0.03397	0.005134	A	G	0.1293	3.81e-11	609187
Weight_PMID39024449	rs10510861	-0.04568	0.005743	A	G	0.1151	1.89e-15	609187
Weight_PMID39024449	rs12054062	-0.04571	0.005743	T	G	0.1152	1.82e-15	609187
Weight_PMID39024449	rs815717	-0.02704	0.003496	C	G	0.4812	1.09e-14	609187
Weight_PMID39024449	rs843812	-0.03124	0.003798	A	G	0.5097	2.04e-16	609187
Weight_PMID39024449	rs9855716	-0.03289	0.00385	A	G	0.5143	1.4e-17	609187
Weight_PMID39024449	rs1524019	-0.02794	0.0035	T	C	0.4764	1.53e-15	609187
Weight_PMID39024449	rs7617641	-0.03008	0.00359	G	T	0.4882	5.65e-17	609187
Weight_PMID39024449	rs12638466	-0.0213	0.003664	G	A	0.2658	6.26e-09	609187
Weight_PMID39024449	rs815707	-0.03023	0.003596	C	T	0.4892	4.41e-17	609187
Weight_PMID39024449	rs75592974	-0.02935	0.004858	G	A	0.1399	1.57e-09	609187
Weight_PMID39024449	rs815708	-0.02798	0.003509	T	C	0.4776	1.6e-15	609187
Weight_PMID39024449	rs76612281	-0.04637	0.006461	C	T	0.0954	7.43e-13	609187
Weight_PMID39024449	rs815709	-0.0312	0.003802	C	T	0.5137	2.41e-16	609187
Weight_PMID39024449	rs815710	-0.02974	0.003595	G	A	0.4927	1.39e-16	609187
Weight_PMID39024449	rs863635	-0.0297	0.003595	G	A	0.4927	1.5e-16	609187
Weight_PMID39024449	rs74278876	-0.04484	0.005884	T	C	0.1126	2.65e-14	609187
Weight_PMID39024449	rs815712	-0.03163	0.003802	T	C	0.508	9.27e-17	609187
Weight_PMID39024449	rs815715	-0.02781	0.003477	G	C	0.4872	1.33e-15	609187
Weight_PMID39024449	rs5849410	-0.02818	0.003532	CAT	C	0.4735	1.54e-15	609187
Weight_PMID39024449	rs148535477	-0.04418	0.00577	TG	T	0.1246	1.99e-14	609187
Weight_PMID39024449	rs7613368	-0.0248	0.003561	C	T	0.3314	3.43e-12	609187
Weight_PMID39024449	rs896904	-0.0255	0.003569	T	C	0.3257	9.41e-13	609187
Weight_PMID39024449	rs17639996	-0.04557	0.005896	A	G	0.116	1.13e-14	609187
Weight_PMID39024449	rs9818550	-0.02493	0.003577	G	T	0.3399	3.31e-12	609187
Weight_PMID39024449	rs78243576	-0.02837	0.00456	C	G	0.1803	5.07e-10	609187
Weight_PMID39024449	rs9311802	-0.02576	0.003605	A	C	0.3273	9.24e-13	609187
Weight_PMID39024449	rs1349798	-0.02557	0.003604	T	C	0.3274	1.35e-12	609187
Weight_PMID39024449	rs1349799	-0.02588	0.00365	C	T	0.3271	1.4e-12	609187
Weight_PMID39024449	rs815706	-0.0295	0.003839	T	C	0.5043	1.61e-14	609187
Weight_PMID39024449	rs1901890	-0.02624	0.003646	G	A	0.3343	6.44e-13	609187
Weight_PMID39024449	rs13069233	0.03002	0.003855	G	C	0.4759	7.14e-15	609187
Weight_PMID39024449	rs12630319	0.02634	0.003767	T	A	0.4362	2.82e-12	609187
Weight_PMID39024449	rs1666131	-0.01903	0.00327	G	A	0.5558	6.09e-09	609187
Weight_PMID39024449	rs4539917	-0.01929	0.003254	T	C	0.542	3.17e-09	609187
Weight_PMID39024449	rs1721175	-0.01877	0.003269	T	C	0.5555	9.61e-09	609187
Weight_PMID39024449	rs775712	-0.01914	0.003258	A	G	0.5456	4.36e-09	609187
Weight_PMID39024449	rs775710	-0.01962	0.003255	C	A	0.5431	1.7e-09	609187
Weight_PMID39024449	rs5850338	-0.0197	0.003272	G	GA	0.544	1.78e-09	609187
Weight_PMID39024449	rs775709	-0.01982	0.003255	C	A	0.5427	1.16e-09	609187
Weight_PMID39024449	rs1523751	-0.0202	0.003191	A	G	0.4828	2.53e-10	609187
Weight_PMID39024449	rs11297546	-0.01958	0.003112	T	TA	0.4846	3.23e-10	609187
Weight_PMID39024449	rs1523766	-0.01938	0.003123	G	A	0.483	5.62e-10	609187
Weight_PMID39024449	rs2272163	-0.01944	0.003287	A	C	0.375	3.42e-09	609187
Weight_PMID39024449	rs2272162	-0.01917	0.003127	C	T	0.4812	8.98e-10	609187
Weight_PMID39024449	rs56027863	-0.0191	0.003064	G	A	0.4929	4.73e-10	609187
Weight_PMID39024449	rs34486006	-0.01938	0.003124	A	G	0.4828	5.72e-10	609187
Weight_PMID39024449	rs876675	-0.01936	0.003124	T	C	0.4829	5.98e-10	609187
Weight_PMID39024449	rs11127601	-0.01947	0.003124	A	G	0.4831	4.73e-10	609187
Weight_PMID39024449	rs13063307	-0.01943	0.003203	T	A	0.4823	1.34e-09	609187
Weight_PMID39024449	rs71104963	0.02027	0.003453	TA	T	0.554	4.45e-09	609187
Weight_PMID39024449	rs974535	0.01964	0.003369	A	G	0.3669	5.67e-09	609187
Weight_PMID39024449	rs974534	0.01974	0.003382	C	G	0.3654	5.5e-09	609187
Weight_PMID39024449	rs9835724	0.02368	0.004068	G	A	0.2564	5.98e-09	609187
Weight_PMID39024449	rs9849768	0.02373	0.004069	T	C	0.2565	5.62e-09	609187
Weight_PMID39024449	rs382210	0.0239	0.003669	A	G	0.6933	7.52e-11	609187
Weight_PMID39024449	rs1248867	0.02654	0.003809	G	A	0.7127	3.4e-12	609187
Weight_PMID39024449	rs76847001	0.02349	0.004069	T	C	0.2568	7.95e-09	609187
Weight_PMID39024449	rs378157	0.02567	0.003835	A	G	0.7109	2.26e-11	609187
Weight_PMID39024449	rs420318	0.02576	0.003837	C	A	0.7113	1.97e-11	609187
Weight_PMID39024449	rs1694919	0.03009	0.003912	T	C	0.7192	1.52e-14	609187
Weight_PMID39024449	rs9832119	0.03217	0.004145	A	T	0.7542	8.91e-15	609187
Weight_PMID39024449	rs4856553	0.02602	0.003801	C	T	0.7123	7.96e-12	609187
Weight_PMID39024449	rs13315526	0.02368	0.004068	A	G	0.2564	5.98e-09	609187
Weight_PMID39024449	rs28693686	0.02357	0.004082	C	T	0.2554	7.99e-09	609187
Weight_PMID39024449	rs4115674	0.02998	0.003918	C	T	0.7199	2.07e-14	609187
Weight_PMID39024449	rs6771804	0.02364	0.004069	T	A	0.2567	6.37e-09	609187
Weight_PMID39024449	rs6803322	0.02432	0.004187	A	C	0.2488	6.48e-09	609187
Weight_PMID39024449	rs1314615	0.0221	0.003321	A	G	0.4755	2.91e-11	609187
Weight_PMID39024449	rs426444	0.03069	0.0039	A	T	0.7222	3.77e-15	609187
Weight_PMID39024449	rs1248825	0.02707	0.003836	C	A	0.7132	1.75e-12	609187
Weight_PMID39024449	rs13062439	0.02519	0.004091	C	T	0.2626	7.64e-10	609187
Weight_PMID39024449	rs11341543	0.02085	0.00334	T	TA	0.6133	4.47e-10	609187
Weight_PMID39024449	rs1472302	0.0275	0.003732	T	C	0.3787	1.8e-13	609187
Weight_PMID39024449	rs147108990	0.03287	0.004329	G	A	0.2955	3.29e-14	609187
Weight_PMID39024449	rs13093660	0.02539	0.004086	A	G	0.2629	5.33e-10	609187
Weight_PMID39024449	rs653481	0.02688	0.003774	T	A	0.7147	1.1e-12	609187
Weight_PMID39024449	rs1248861	0.03141	0.003932	T	A	0.7197	1.43e-15	609187
Weight_PMID39024449	rs9870384	0.02205	0.003622	T	C	0.3198	1.18e-09	609187
Weight_PMID39024449	rs13092125	0.02345	0.004	G	A	0.2691	4.68e-09	609187
Weight_PMID39024449	rs9821807	0.0234	0.003993	C	G	0.2696	4.7e-09	609187
Weight_PMID39024449	rs1248859	0.02766	0.003771	C	G	0.7146	2.35e-13	609187
Weight_PMID39024449	rs1248857	0.01827	0.003155	A	G	0.5425	7.24e-09	609187
Weight_PMID39024449	rs5850655	0.0245	0.003826	AT	A	0.6395	1.58e-10	609187
Weight_PMID39024449	rs12714616	0.0236	0.004069	G	T	0.2659	6.79e-09	609187
Weight_PMID39024449	rs13082518	0.02352	0.003994	A	G	0.2697	3.98e-09	609187
Weight_PMID39024449	rs1248858	0.03114	0.003872	C	T	0.7204	9.36e-16	609187
Weight_PMID39024449	rs9883443	0.0235	0.003994	G	A	0.2697	4.11e-09	609187
Weight_PMID39024449	rs13066623	0.02353	0.003994	T	C	0.27	3.93e-09	609187
Weight_PMID39024449	rs1694977	0.02763	0.003773	C	T	0.7138	2.52e-13	609187
Weight_PMID39024449	rs9647393	0.02353	0.004014	A	C	0.2699	4.7e-09	609187
Weight_PMID39024449	rs9815258	0.02064	0.003481	A	T	0.3171	3.15e-09	609187
Weight_PMID39024449	rs9881257	0.02066	0.003477	A	G	0.3178	2.89e-09	609187
Weight_PMID39024449	rs6549007	0.03703	0.004511	A	G	0.8021	2.38e-16	609187
Weight_PMID39024449	rs9818659	0.02057	0.003469	C	T	0.3192	3.1e-09	609187
Weight_PMID39024449	rs12714617	0.02353	0.004015	G	A	0.2699	4.71e-09	609187
Weight_PMID39024449	rs9823454	0.02066	0.00347	C	T	0.3191	2.7e-09	609187
Weight_PMID39024449	rs9828496	0.02357	0.003945	C	T	0.2745	2.36e-09	609187
Weight_PMID39024449	rs1872552	0.01888	0.003235	A	G	0.3925	5.5e-09	609187
Weight_PMID39024449	rs2035561	0.0313	0.003882	C	T	0.7176	7.84e-16	609187
Weight_PMID39024449	rs2035562	0.03116	0.003887	G	A	0.7182	1.14e-15	609187
Weight_PMID39024449	rs4569672	0.02787	0.003788	G	A	0.7112	1.95e-13	609187
Weight_PMID39024449	rs9839708	0.0189	0.003242	T	C	0.3914	5.75e-09	609187
Weight_PMID39024449	rs9877460	0.02356	0.004017	C	A	0.2698	4.57e-09	609187
Weight_PMID39024449	rs13075494	0.02449	0.004225	T	C	0.2564	6.94e-09	609187
Weight_PMID39024449	rs13081745	0.03106	0.003879	T	G	0.7173	1.23e-15	609187
Weight_PMID39024449	rs1872556	0.03103	0.003879	G	A	0.7174	1.32e-15	609187
Weight_PMID39024449	rs2326123	0.03102	0.00388	C	T	0.7174	1.35e-15	609187
Weight_PMID39024449	rs9874302	0.02355	0.004017	A	T	0.2697	4.68e-09	609187
Weight_PMID39024449	rs765461	0.02871	0.003989	T	G	0.7285	6.47e-13	609187
Weight_PMID39024449	rs9309967	0.02309	0.004017	A	G	0.2712	9.26e-09	609187
Weight_PMID39024449	rs563733672	0.02891	0.004016	G	GAA	0.7233	6.41e-13	609187
Weight_PMID39024449	rs4499618	0.02864	0.004004	G	C	0.7236	8.84e-13	609187
Weight_PMID39024449	rs2171143	0.02366	0.003912	T	C	0.285	1.5e-09	609187
Weight_PMID39024449	rs4856559	0.02914	0.003974	G	A	0.7325	2.37e-13	609187
Weight_PMID39024449	rs7616022	0.04986	0.007346	C	T	0.90202	1.18e-11	609187
Weight_PMID39024449	rs6549009	0.02872	0.003975	A	G	0.733	5.2e-13	609187
Weight_PMID39024449	rs2087011	0.02213	0.00331	G	T	0.639	2.38e-11	609187
Weight_PMID39024449	rs6801271	0.02368	0.003282	A	G	0.6284	5.61e-13	609187
Weight_PMID39024449	rs56232557	0.02424	0.003457	CTT	C	0.636	2.45e-12	609187
Weight_PMID39024449	rs10433523	0.02056	0.003236	T	A	0.581	2.17e-10	609187
Weight_PMID39024449	rs34733796	0.02101	0.003272	C	CT	0.5846	1.41e-10	609187
Weight_PMID39024449	rs9284802	0.02397	0.003469	A	G	0.4925	4.99e-12	609187
Weight_PMID39024449	rs7628129	0.02662	0.003749	C	T	0.4244	1.3e-12	609187
Weight_PMID39024449	rs6549011	0.02401	0.003258	G	A	0.6108	1.8e-13	609187
Weight_PMID39024449	rs9878472	0.02659	0.003751	C	T	0.4246	1.4e-12	609187
Weight_PMID39024449	rs6765011	0.02384	0.003247	A	G	0.6064	2.23e-13	609187
Weight_PMID39024449	rs9869902	0.02762	0.00376	T	C	0.7206	2.13e-13	609187
Weight_PMID39024449	rs9814835	0.02384	0.003248	C	T	0.6065	2.25e-13	609187
Weight_PMID39024449	rs6768559	0.02763	0.00376	T	C	0.7206	2.07e-13	609187
Weight_PMID39024449	rs13072305	0.02763	0.003759	A	G	0.7205	2.05e-13	609187
Weight_PMID39024449	rs9814390	0.02755	0.003764	T	A	0.7212	2.59e-13	609187
Weight_PMID39024449	rs6549012	0.02337	0.003236	T	A	0.6078	5.41e-13	609187
Weight_PMID39024449	rs7630382	0.02636	0.003736	T	C	0.425	1.78e-12	609187
Weight_PMID39024449	rs2326126	0.02748	0.003746	A	G	0.7215	2.3e-13	609187
Weight_PMID39024449	rs4856560	0.02702	0.003915	A	G	0.7314	5.32e-12	609187
Weight_PMID39024449	rs11127873	0.02275	0.003227	G	C	0.6033	1.87e-12	609187
Weight_PMID39024449	rs7645952	0.02668	0.003697	T	C	0.7313	5.49e-13	609187
Weight_PMID39024449	rs11427455	0.02223	0.003238	TG	T	0.6019	6.86e-12	609187
Weight_PMID39024449	rs2062431	0.02742	0.003742	C	A	0.7218	2.45e-13	609187
Weight_PMID39024449	rs6790864	0.02242	0.003222	A	G	0.602	3.56e-12	609187
Weight_PMID39024449	rs6791035	0.02333	0.00343	T	C	0.4949	1.07e-11	609187
Weight_PMID39024449	rs9855054	0.02133	0.003381	C	T	0.6805	2.87e-10	609187
Weight_PMID39024449	rs9839194	0.02334	0.00343	T	C	0.4948	1.05e-11	609187
Weight_PMID39024449	rs11127876	0.02322	0.003434	T	C	0.4964	1.41e-11	609187
Weight_PMID39024449	rs13074075	0.02623	0.003652	C	A	0.4329	7.1e-13	609187
Weight_PMID39024449	rs2200461	0.02725	0.003745	T	C	0.7226	3.56e-13	609187
Weight_PMID39024449	rs2171140	0.01974	0.003191	A	G	0.5668	6.32e-10	609187
Weight_PMID39024449	rs11127877	0.0222	0.003232	A	C	0.6112	6.78e-12	609187
Weight_PMID39024449	rs13097560	0.02295	0.003394	A	G	0.4996	1.42e-11	609187
Weight_PMID39024449	rs6796393	0.02215	0.003232	T	C	0.6111	7.48e-12	609187
Weight_PMID39024449	rs13078494	0.02319	0.003434	A	T	0.4965	1.5e-11	609187
Weight_PMID39024449	rs4410457	0.02217	0.003233	T	C	0.6111	7.22e-12	609187
Weight_PMID39024449	rs6775752	0.02319	0.00343	G	A	0.4949	1.41e-11	609187
Weight_PMID39024449	rs9309969	0.02398	0.003314	G	T	0.5155	4.77e-13	609187
Weight_PMID39024449	rs2220243	0.02716	0.003764	A	G	0.7236	5.52e-13	609187
Weight_PMID39024449	rs34201102	0.02318	0.003415	G	A	0.4987	1.19e-11	609187
Weight_PMID39024449	rs66500121	0.02323	0.003413	G	A	0.4991	1.05e-11	609187
Weight_PMID39024449	rs9820587	0.02228	0.003236	G	A	0.6126	5.94e-12	609187
Weight_PMID39024449	rs9883252	0.0233	0.003417	C	T	0.4986	9.56e-12	609187
Weight_PMID39024449	rs7636138	0.02234	0.003238	C	A	0.6122	5.43e-12	609187
Weight_PMID39024449	rs9835904	0.02636	0.003737	G	A	0.4267	1.79e-12	609187
Weight_PMID39024449	rs13095644	0.02644	0.003739	A	G	0.4268	1.61e-12	609187
Weight_PMID39024449	rs6798922	0.02154	0.003229	G	A	0.6101	2.63e-11	609187
Weight_PMID39024449	rs7623714	0.02263	0.00341	G	C	0.502	3.3e-11	609187
Weight_PMID39024449	rs9814600	0.02397	0.003295	A	G	0.521	3.65e-13	609187
Weight_PMID39024449	rs1994315	0.02541	0.003929	C	T	0.7349	1.03e-10	609187
Weight_PMID39024449	rs9819278	0.02263	0.00341	A	G	0.502	3.31e-11	609187
Weight_PMID39024449	rs7647649	0.02627	0.003763	C	T	0.725	3.06e-12	609187
Weight_PMID39024449	rs13063356	0.02149	0.003226	G	A	0.6103	2.78e-11	609187
Weight_PMID39024449	rs13061527	0.02095	0.003284	G	T	0.5183	1.84e-10	609187
Weight_PMID39024449	rs4516626	0.02595	0.003723	T	C	0.4267	3.32e-12	609187
Weight_PMID39024449	rs4635723	0.02138	0.003327	A	G	0.5116	1.36e-10	609187
Weight_PMID39024449	rs11713170	0.02142	0.003321	A	G	0.5128	1.14e-10	609187
Weight_PMID39024449	rs9846802	0.02601	0.003724	C	T	0.4268	2.96e-12	609187
Weight_PMID39024449	rs2200464	0.02175	0.003249	C	T	0.621	2.24e-11	609187
Weight_PMID39024449	rs9837462	0.02465	0.004061	A	C	0.2787	1.32e-09	609187
Weight_PMID39024449	rs9875381	0.02289	0.003251	G	A	0.5279	1.99e-12	609187
Weight_PMID39024449	rs9838091	0.02593	0.003726	T	C	0.4263	3.53e-12	609187
Weight_PMID39024449	rs13064817	0.02055	0.003289	T	G	0.5199	4.29e-10	609187
Weight_PMID39024449	rs11318447	0.02217	0.003323	A	AT	0.6282	2.62e-11	609187
Weight_PMID39024449	rs6796256	0.02085	0.003228	T	A	0.6146	1.09e-10	609187
Weight_PMID39024449	rs6775464	0.0206	0.00326	C	G	0.6225	2.73e-10	609187
Weight_PMID39024449	rs6788656	0.0206	0.00326	C	T	0.6225	2.7e-10	609187
Weight_PMID39024449	rs6808586	0.02518	0.00368	T	C	0.43	8.1e-12	609187
Weight_PMID39024449	rs2326128	0.02685	0.003664	G	A	0.7106	2.44e-13	609187
Weight_PMID39024449	rs62250629	0.02092	0.003235	C	T	0.6143	1.03e-10	609187
Weight_PMID39024449	rs9309970	0.02064	0.003242	T	C	0.6163	1.99e-10	609187
Weight_PMID39024449	rs13101042	0.02016	0.003334	C	G	0.5127	1.52e-09	609187
Weight_PMID39024449	rs2326225	0.02202	0.00377	A	G	0.3738	5.32e-09	609187
Weight_PMID39024449	rs9857682	0.02089	0.003451	T	C	0.6548	1.46e-09	609187
Weight_PMID39024449	rs9873321	0.02208	0.003762	T	C	0.3817	4.48e-09	609187
Weight_PMID39024449	rs4856268	0.02129	0.003485	C	T	0.6592	1.03e-09	609187
Weight_PMID39024449	rs76414817	0.02112	0.003503	G	A	0.6566	1.7e-09	609187
Weight_PMID39024449	rs12637767	0.02106	0.003506	C	T	0.6547	1.93e-09	609187
Weight_PMID39024449	rs7633256	0.04271	0.006906	G	T	0.90941	6.44e-10	609187
Weight_PMID39024449	rs1452120	0.02029	0.003439	T	C	0.6598	3.71e-09	609187
Weight_PMID39024449	rs1452118	0.04271	0.006906	A	C	0.90941	6.44e-10	609187
Weight_PMID39024449	rs1452117	0.02096	0.003461	G	A	0.6605	1.43e-09	609187
Weight_PMID39024449	rs1376934	0.02097	0.003461	T	C	0.6605	1.41e-09	609187
Weight_PMID39024449	rs1013839	0.02039	0.003457	A	G	0.6563	3.76e-09	609187
Weight_PMID39024449	rs1452121	0.02105	0.003463	C	T	0.6607	1.25e-09	609187
Weight_PMID39024449	rs7633956	0.02103	0.003462	C	T	0.6605	1.28e-09	609187
Weight_PMID39024449	rs2123162	0.02095	0.003461	G	T	0.6604	1.45e-09	609187
Weight_PMID39024449	rs2167604	0.02094	0.003462	G	A	0.6605	1.5e-09	609187
Weight_PMID39024449	rs986132	0.0208	0.003454	A	C	0.6611	1.78e-09	609187
Weight_PMID39024449	rs7625890	0.02088	0.003451	C	G	0.6599	1.5e-09	609187
Weight_PMID39024449	rs9814588	0.02061	0.003455	A	T	0.6603	2.51e-09	609187
Weight_PMID39024449	rs1839939	0.0208	0.003452	G	A	0.6609	1.74e-09	609187
Weight_PMID39024449	rs1545490	0.0208	0.00346	C	T	0.6625	1.89e-09	609187
Weight_PMID39024449	rs6794614	0.02082	0.003451	G	A	0.6613	1.67e-09	609187
Weight_PMID39024449	rs7635695	0.0204	0.003415	G	A	0.6682	2.38e-09	609187
Weight_PMID39024449	rs6794310	0.02072	0.003449	G	A	0.6611	1.93e-09	609187
Weight_PMID39024449	rs11372380	0.02097	0.003477	AT	A	0.6571	1.66e-09	609187
Weight_PMID39024449	rs1901547	0.01988	0.003461	G	A	0.6608	9.45e-09	609187
Weight_PMID39024449	rs13064904	0.02237	0.003837	C	T	0.3675	5.71e-09	609187
Weight_PMID39024449	rs13096057	0.02216	0.003475	A	C	0.6424	1.85e-10	609187
Weight_PMID39024449	rs7642661	0.0208	0.003503	A	C	0.6531	3e-09	609187
Weight_PMID39024449	rs9872789	0.02238	0.003787	C	T	0.3715	3.5e-09	609187
Weight_PMID39024449	rs62250714	-0.0192	0.003344	A	G	0.5422	9.66e-09	609187
Weight_PMID39024449	rs34133544	-0.02184	0.003305	GA	G	0.5959	3.99e-11	609187
Weight_PMID39024449	rs2875907	-0.02157	0.003305	G	A	0.5943	6.97e-11	609187
Weight_PMID39024449	rs11127893	-0.02161	0.003302	T	C	0.5941	6.19e-11	609187
Weight_PMID39024449	rs12637791	-0.02095	0.003284	G	T	0.6068	1.83e-10	609187
Weight_PMID39024449	rs62250719	-0.01967	0.003418	T	G	0.5324	8.9e-09	609187
Weight_PMID39024449	rs10511085	-0.01967	0.003418	A	C	0.5324	8.9e-09	609187
Weight_PMID39024449	rs1813696	-0.02165	0.003304	G	A	0.5942	5.85e-11	609187
Weight_PMID39024449	rs56816351	-0.02018	0.003438	GA	G	0.5295	4.48e-09	609187
Weight_PMID39024449	rs57872438	-0.01988	0.003407	A	G	0.5328	5.5e-09	609187
Weight_PMID39024449	rs2077839	-0.02184	0.003292	T	C	0.5944	3.37e-11	609187
Weight_PMID39024449	rs55897272	-0.01982	0.003406	A	G	0.5331	6.03e-09	609187
Weight_PMID39024449	rs7647981	-0.02186	0.003289	G	A	0.5949	3.15e-11	609187
Weight_PMID39024449	rs67416405	-0.02204	0.003308	C	T	0.5916	2.77e-11	609187
Weight_PMID39024449	rs11127895	-0.01983	0.003407	G	T	0.5331	5.99e-09	609187
Weight_PMID39024449	rs11127896	-0.01983	0.003407	T	C	0.5331	5.99e-09	609187
Weight_PMID39024449	rs57755423	-0.02178	0.00329	C	A	0.5951	3.72e-11	609187
Weight_PMID39024449	rs34171248	-0.02204	0.003308	C	CT	0.5916	2.77e-11	609187
Weight_PMID39024449	rs10716596	-0.02006	0.003431	C	CT	0.5299	5.15e-09	609187
Weight_PMID39024449	rs1551043	-0.01972	0.003405	T	G	0.533	7.07e-09	609187
Weight_PMID39024449	rs1551044	-0.0218	0.003289	C	T	0.5949	3.5e-11	609187
Weight_PMID39024449	rs7614552	-0.02184	0.00329	A	T	0.5949	3.34e-11	609187
Weight_PMID39024449	rs10433525	-0.02172	0.003287	C	T	0.5948	4.08e-11	609187
Weight_PMID39024449	rs10433499	-0.02156	0.003289	T	C	0.5934	5.73e-11	609187
Weight_PMID39024449	rs10433500	-0.01994	0.003422	A	G	0.539	5.82e-09	609187
Weight_PMID39024449	rs7618124	-0.02141	0.003311	G	A	0.5884	1.04e-10	609187
Weight_PMID39024449	rs7618429	-0.01972	0.003404	G	A	0.533	7.1e-09	609187
Weight_PMID39024449	rs6549030	-0.02171	0.003287	C	T	0.5948	4.1e-11	609187
Weight_PMID39024449	rs62250750	-0.01976	0.003404	C	T	0.533	6.62e-09	609187
Weight_PMID39024449	rs12638798	-0.02196	0.003289	C	T	0.5951	2.52e-11	609187
Weight_PMID39024449	rs58175373	-0.02003	0.003423	CCA	C	0.5299	5e-09	609187
Weight_PMID39024449	rs55667839	-0.02002	0.003422	T	A	0.53	5e-09	609187
Weight_PMID39024449	rs62250752	-0.02002	0.003423	A	T	0.53	5.08e-09	609187
Weight_PMID39024449	rs570682061	-0.02002	0.003423	AT	A	0.53	5.08e-09	609187
Weight_PMID39024449	rs62250753	-0.02002	0.003423	G	C	0.53	5.08e-09	609187
Weight_PMID39024449	rs80039138	-0.02002	0.003423	A	C	0.53	5.08e-09	609187
Weight_PMID39024449	rs79093540	-0.02002	0.003423	A	C	0.53	5.08e-09	609187
Weight_PMID39024449	rs77288822	-0.02002	0.003423	A	T	0.53	5.08e-09	609187
Weight_PMID39024449	rs4637303	-0.02128	0.003264	T	C	0.6068	7.22e-11	609187
Weight_PMID39024449	rs1449391	-0.01976	0.003401	T	G	0.5331	6.35e-09	609187
Weight_PMID39024449	rs11288859	-0.02201	0.003301	T	TA	0.5917	2.69e-11	609187
Weight_PMID39024449	rs62250754	-0.01976	0.0034	T	G	0.5331	6.35e-09	609187
Weight_PMID39024449	rs11127897	-0.02176	0.003283	C	T	0.5948	3.53e-11	609187
Weight_PMID39024449	rs34740808	-0.02002	0.003423	T	TAATA	0.5299	5.03e-09	609187
Weight_PMID39024449	rs6804845	-0.01976	0.0034	C	A	0.5331	6.38e-09	609187
Weight_PMID39024449	rs62250758	-0.01975	0.003401	T	G	0.5331	6.53e-09	609187
Weight_PMID39024449	rs17455991	-0.02182	0.003283	C	T	0.5955	3.09e-11	609187
Weight_PMID39024449	rs1375560	-0.01984	0.003398	T	G	0.5338	5.44e-09	609187
Weight_PMID39024449	rs1992967	-0.02175	0.003282	A	G	0.5949	3.55e-11	609187
Weight_PMID39024449	rs17515586	-0.01977	0.003401	G	A	0.5331	6.29e-09	609187
Weight_PMID39024449	rs10511083	-0.01976	0.0034	G	A	0.5331	6.38e-09	609187
Weight_PMID39024449	rs6764988	-0.01969	0.0034	C	A	0.5332	7.23e-09	609187
Weight_PMID39024449	rs1868532	-0.01976	0.0034	T	C	0.5331	6.38e-09	609187
Weight_PMID39024449	rs1449393	-0.01976	0.0034	T	C	0.5331	6.38e-09	609187
Weight_PMID39024449	rs1449394	-0.0195	0.003398	T	C	0.5331	9.78e-09	609187
Weight_PMID39024449	rs4856579	-0.01972	0.003396	C	T	0.5334	6.5e-09	609187
Weight_PMID39024449	rs4856580	-0.01977	0.003396	A	T	0.5334	6.06e-09	609187
Weight_PMID39024449	rs58828944	-0.01976	0.003396	C	T	0.5334	6.12e-09	609187
Weight_PMID39024449	rs59825726	-0.02011	0.003421	A	G	0.5296	4.26e-09	609187
Weight_PMID39024449	rs62252462	-0.01976	0.003396	A	G	0.5334	6.12e-09	609187
Weight_PMID39024449	rs62252463	-0.01974	0.003397	A	G	0.5334	6.35e-09	609187
Weight_PMID39024449	rs62252464	-0.01976	0.0034	G	A	0.5325	6.33e-09	609187
Weight_PMID39024449	rs62252465	-0.01976	0.0034	T	C	0.5325	6.33e-09	609187
Weight_PMID39024449	rs62252466	-0.01976	0.003399	G	A	0.5326	6.32e-09	609187
Weight_PMID39024449	rs62252467	-0.01965	0.003396	C	G	0.5334	7.42e-09	609187
Weight_PMID39024449	rs34107103	-0.02217	0.003289	GA	G	0.5921	1.63e-11	609187
Weight_PMID39024449	rs1470635	-0.01976	0.003396	T	C	0.5334	6.12e-09	609187
Weight_PMID39024449	rs1470636	-0.02005	0.003421	C	A	0.5295	4.71e-09	609187
Weight_PMID39024449	rs7427346	-0.01976	0.003396	C	T	0.5334	6.12e-09	609187
Weight_PMID39024449	rs35738543	-0.01976	0.003396	G	T	0.5334	6.12e-09	609187
Weight_PMID39024449	rs17456263	-0.01975	0.003397	A	C	0.5332	6.24e-09	609187
Weight_PMID39024449	rs35701422	-0.01973	0.003396	C	T	0.5329	6.5e-09	609187
Weight_PMID39024449	rs12491722	-0.02193	0.003273	C	T	0.5954	2.16e-11	609187
Weight_PMID39024449	rs59967234	-0.01977	0.003397	G	A	0.5332	6.09e-09	609187
Weight_PMID39024449	rs59225869	-0.01975	0.003397	G	A	0.5332	6.24e-09	609187
Weight_PMID39024449	rs60427790	-0.01978	0.003396	C	T	0.5334	5.9e-09	609187
Weight_PMID39024449	rs56778912	-0.01976	0.003396	T	C	0.5334	6.12e-09	609187
Weight_PMID39024449	rs66505109	-0.01984	0.003397	C	A	0.5332	5.34e-09	609187
Weight_PMID39024449	rs7628237	-0.01976	0.003396	G	A	0.5334	6.12e-09	609187
Weight_PMID39024449	rs11337112	-0.01964	0.003419	G	GA	0.53	9.5e-09	609187
Weight_PMID39024449	rs56777875	-0.01982	0.003396	A	G	0.5336	5.46e-09	609187
Weight_PMID39024449	rs4856581	-0.01976	0.003396	A	G	0.5334	6.12e-09	609187
Weight_PMID39024449	rs4856583	-0.01976	0.003396	G	A	0.5334	6.12e-09	609187
Weight_PMID39024449	rs1449389	-0.02008	0.003409	G	A	0.5322	3.97e-09	609187
Weight_PMID39024449	rs57671246	-0.02008	0.003408	G	C	0.5323	3.91e-09	609187
Weight_PMID39024449	rs1449390	-0.02008	0.003408	A	G	0.5323	3.91e-09	609187
Weight_PMID39024449	rs10511078	-0.02212	0.003276	A	G	0.5947	1.51e-11	609187
Weight_PMID39024449	rs55939743	-0.02007	0.003406	A	G	0.5322	3.87e-09	609187
Weight_PMID39024449	rs62252495	-0.02007	0.003406	A	G	0.5323	3.91e-09	609187
Weight_PMID39024449	rs62252496	-0.02003	0.003404	A	G	0.5325	4.15e-09	609187
Weight_PMID39024449	rs62252497	-0.0201	0.003406	T	C	0.5328	3.68e-09	609187
Weight_PMID39024449	rs56187922	-0.02004	0.003404	A	C	0.5325	4.07e-09	609187
Weight_PMID39024449	rs12633657	-0.02213	0.003276	A	C	0.5948	1.5e-11	609187
Weight_PMID39024449	rs376830009	-0.0204	0.003436	C	CA	0.5272	2.97e-09	609187
Weight_PMID39024449	rs62252499	-0.02031	0.00343	G	A	0.5284	3.31e-09	609187
Weight_PMID39024449	rs62252500	-0.02029	0.003431	T	C	0.5286	3.42e-09	609187
Weight_PMID39024449	rs62252501	-0.02032	0.003422	G	A	0.5298	2.99e-09	609187
Weight_PMID39024449	rs4856584	-0.02172	0.003255	T	A	0.6066	2.61e-11	609187
Weight_PMID39024449	rs11923525	-0.01926	0.003324	A	G	0.5434	7.06e-09	609187
Weight_PMID39024449	rs35608699	-0.0192	0.003324	A	T	0.5435	7.94e-09	609187
Weight_PMID39024449	rs77657121	-0.02046	0.00341	A	G	0.5318	2.01e-09	609187
Weight_PMID39024449	rs17516284	-0.02047	0.00341	A	G	0.5318	2e-09	609187
Weight_PMID39024449	rs62252503	-0.02052	0.003414	C	G	0.5305	1.9e-09	609187
Weight_PMID39024449	rs62252505	-0.02052	0.003414	T	C	0.5305	1.9e-09	609187
Weight_PMID39024449	rs113351222	-0.02034	0.003413	C	A	0.5307	2.61e-09	609187
Weight_PMID39024449	rs62252506	-0.02034	0.003413	C	T	0.5307	2.61e-09	609187
Weight_PMID39024449	rs62252507	-0.02034	0.003413	T	C	0.5307	2.61e-09	609187
Weight_PMID39024449	rs62252508	-0.02212	0.003275	A	G	0.5947	1.48e-11	609187
Weight_PMID39024449	rs62252509	-0.02038	0.00341	T	C	0.5316	2.35e-09	609187
Weight_PMID39024449	rs17456763	-0.02031	0.00341	T	C	0.5317	2.67e-09	609187
Weight_PMID39024449	rs17516346	-0.02038	0.00341	G	A	0.5316	2.35e-09	609187
Weight_PMID39024449	rs67018424	-0.02037	0.00341	A	G	0.5317	2.38e-09	609187
Weight_PMID39024449	rs17456820	-0.02038	0.00341	A	T	0.5316	2.35e-09	609187
Weight_PMID39024449	rs10511076	-0.02038	0.00341	G	A	0.5316	2.35e-09	609187
Weight_PMID39024449	rs10511075	-0.02038	0.00341	A	G	0.5316	2.35e-09	609187
Weight_PMID39024449	rs58919842	-0.02054	0.003411	A	G	0.5316	1.77e-09	609187
Weight_PMID39024449	rs59491876	-0.02052	0.003412	G	C	0.5316	1.86e-09	609187
Weight_PMID39024449	rs59770976	-0.02052	0.003411	G	A	0.5317	1.85e-09	609187
Weight_PMID39024449	rs56779213	-0.02041	0.00341	G	A	0.5317	2.23e-09	609187
Weight_PMID39024449	rs17516470	-0.0204	0.00341	G	C	0.5317	2.27e-09	609187
Weight_PMID39024449	rs57756567	-0.02043	0.00341	A	T	0.5317	2.15e-09	609187
Weight_PMID39024449	rs17516504	-0.02039	0.00341	C	T	0.5316	2.29e-09	609187
Weight_PMID39024449	rs76034006	-0.0206	0.003434	GA	G	0.5278	2.04e-09	609187
Weight_PMID39024449	rs62252512	-0.02038	0.00341	T	A	0.5316	2.35e-09	609187
Weight_PMID39024449	rs74384786	-0.0206	0.003434	C	CT	0.5278	2.04e-09	609187
Weight_PMID39024449	rs66625173	-0.02038	0.00341	G	A	0.5315	2.35e-09	609187
Weight_PMID39024449	rs17516580	-0.02038	0.00341	C	G	0.5315	2.35e-09	609187
Weight_PMID39024449	rs17457050	-0.02038	0.00341	T	C	0.5316	2.35e-09	609187
Weight_PMID39024449	rs67544605	-0.02038	0.00341	T	A	0.5316	2.35e-09	609187
Weight_PMID39024449	rs17516683	-0.02038	0.00341	A	G	0.5316	2.35e-09	609187
Weight_PMID39024449	rs66632973	-0.02036	0.00341	T	A	0.5316	2.41e-09	609187
Weight_PMID39024449	rs74420518	-0.0206	0.003434	T	TG	0.5278	2.04e-09	609187
Weight_PMID39024449	rs66781790	-0.0204	0.00341	G	A	0.5317	2.27e-09	609187
Weight_PMID39024449	rs17457189	-0.02038	0.00341	A	G	0.5316	2.36e-09	609187
Weight_PMID39024449	rs17457217	-0.02037	0.00341	T	A	0.5316	2.38e-09	609187
Weight_PMID39024449	rs79269550	-0.02054	0.003453	G	T	0.5258	2.79e-09	609187
Weight_PMID39024449	rs2167046	-0.02088	0.00344	A	G	0.5263	1.32e-09	609187
Weight_PMID39024449	rs2167047	-0.02038	0.00341	T	A	0.5316	2.33e-09	609187
Weight_PMID39024449	rs5850689	-0.02063	0.003435	TG	T	0.5277	1.96e-09	609187
Weight_PMID39024449	rs2122235	-0.02038	0.00341	T	C	0.5316	2.35e-09	609187
Weight_PMID39024449	rs62252513	-0.02037	0.00341	T	C	0.5316	2.37e-09	609187
Weight_PMID39024449	rs76105429	-0.0206	0.003434	C	CT	0.5278	2.04e-09	609187
Weight_PMID39024449	rs17516857	-0.02037	0.00341	C	A	0.5316	2.39e-09	609187
Weight_PMID39024449	rs11127898	-0.02172	0.003254	G	C	0.6067	2.57e-11	609187
Weight_PMID39024449	rs78661387	-0.0206	0.003434	CA	C	0.5278	2.04e-09	609187
Weight_PMID39024449	rs34467301	-0.02038	0.00341	C	T	0.5317	2.33e-09	609187
Weight_PMID39024449	rs35438712	-0.02038	0.00341	C	T	0.5316	2.35e-09	609187
Weight_PMID39024449	rs17457377	-0.02034	0.003408	G	T	0.5317	2.45e-09	609187
Weight_PMID39024449	rs62252516	-0.02032	0.003411	T	C	0.5321	2.62e-09	609187
Weight_PMID39024449	rs17457426	-0.02035	0.003408	C	A	0.5318	2.43e-09	609187
Weight_PMID39024449	rs17457454	-0.02041	0.003408	C	T	0.5318	2.17e-09	609187
Weight_PMID39024449	rs62252518	-0.02041	0.003408	T	A	0.5318	2.17e-09	609187
Weight_PMID39024449	rs62252519	-0.02034	0.003408	A	T	0.5317	2.45e-09	609187
Weight_PMID39024449	rs6766493	-0.02037	0.003408	A	G	0.5317	2.32e-09	609187
Weight_PMID39024449	rs6779501	-0.02026	0.003409	C	T	0.5315	2.85e-09	609187
Weight_PMID39024449	rs4856271	-0.02034	0.003408	G	A	0.5317	2.45e-09	609187
Weight_PMID39024449	rs58796643	-0.02036	0.003423	T	A	0.5268	2.79e-09	609187
Weight_PMID39024449	rs60597959	-0.02036	0.003423	A	T	0.5268	2.79e-09	609187
Weight_PMID39024449	rs62253961	-0.02026	0.003423	T	C	0.5269	3.3e-09	609187
Weight_PMID39024449	rs61586601	-0.02034	0.003408	T	A	0.5317	2.45e-09	609187
Weight_PMID39024449	rs57813006	-0.0205	0.003432	TA	T	0.528	2.41e-09	609187
Weight_PMID39024449	rs17517080	-0.02033	0.003409	G	C	0.5316	2.53e-09	609187
Weight_PMID39024449	rs17517121	-0.02034	0.003408	A	G	0.5317	2.45e-09	609187
Weight_PMID39024449	rs17517142	-0.02034	0.003408	C	A	0.5317	2.45e-09	609187
Weight_PMID39024449	rs17457642	-0.02034	0.003408	T	C	0.5317	2.45e-09	609187
Weight_PMID39024449	rs17457669	-0.02034	0.003408	C	T	0.5317	2.45e-09	609187
Weight_PMID39024449	rs17517238	-0.02034	0.003408	C	G	0.5317	2.45e-09	609187
Weight_PMID39024449	rs66922686	-0.02033	0.003408	T	A	0.5317	2.49e-09	609187
Weight_PMID39024449	rs7620313	-0.02033	0.003408	T	C	0.5317	2.49e-09	609187
Weight_PMID39024449	rs1900918	-0.02018	0.003379	A	C	0.536	2.41e-09	609187
Weight_PMID39024449	rs149492977	-0.02206	0.003422	T	TATTTATTTATTTATTTATTTTTTATTTTTA	0.5583	1.18e-10	609187
Weight_PMID39024449	rs1900919	-0.02063	0.003441	T	A	0.5267	2.08e-09	609187
Weight_PMID39024449	rs547374225	-0.02063	0.003441	T	A	0.5267	2.08e-09	609187
Weight_PMID39024449	rs2326316	-0.02067	0.003436	G	C	0.5282	1.84e-09	609187
Weight_PMID39024449	rs2326317	-0.02067	0.003436	G	A	0.5282	1.84e-09	609187
Weight_PMID39024449	rs2326318	-0.02038	0.003411	G	C	0.5323	2.37e-09	609187
Weight_PMID39024449	rs6790090	-0.02033	0.003408	A	T	0.5317	2.49e-09	609187
Weight_PMID39024449	rs6777456	-0.02032	0.003408	T	G	0.5317	2.54e-09	609187
Weight_PMID39024449	rs6777458	-0.02032	0.003408	A	G	0.5317	2.54e-09	609187
Weight_PMID39024449	rs17517273	-0.02033	0.003408	C	A	0.5317	2.49e-09	609187
Weight_PMID39024449	rs6780346	-0.01995	0.003407	T	C	0.5275	4.88e-09	609187
Weight_PMID39024449	rs6804626	-0.01972	0.003397	G	A	0.5328	6.64e-09	609187
Weight_PMID39024449	rs6807666	-0.02215	0.003277	C	A	0.5947	1.44e-11	609187
Weight_PMID39024449	rs11127899	-0.02035	0.003409	G	A	0.5316	2.42e-09	609187
Weight_PMID39024449	rs11127900	-0.02036	0.003409	G	A	0.5316	2.42e-09	609187
Weight_PMID39024449	rs10865610	-0.0186	0.003217	G	A	0.5606	7.54e-09	609187
Weight_PMID39024449	rs1551045	-0.02029	0.003408	C	A	0.5316	2.7e-09	609187
Weight_PMID39024449	rs1463203	-0.02029	0.003408	T	A	0.5316	2.7e-09	609187
Weight_PMID39024449	rs1463204	-0.02033	0.003408	C	T	0.5317	2.49e-09	609187
Weight_PMID39024449	rs1551046	-0.02033	0.003408	C	G	0.5317	2.49e-09	609187
Weight_PMID39024449	rs1551047	-0.02026	0.003408	T	G	0.5318	2.83e-09	609187
Weight_PMID39024449	rs1551048	-0.02029	0.003407	T	G	0.5318	2.69e-09	609187
Weight_PMID39024449	rs6765881	-0.02029	0.003407	G	A	0.5318	2.69e-09	609187
Weight_PMID39024449	rs6765991	-0.02031	0.003407	G	A	0.5318	2.59e-09	609187
Weight_PMID39024449	rs1463205	-0.02029	0.003407	A	G	0.5318	2.69e-09	609187
Weight_PMID39024449	rs4502590	-0.02037	0.003408	T	C	0.5318	2.31e-09	609187
Weight_PMID39024449	rs1463206	-0.02041	0.00341	A	T	0.5315	2.23e-09	609187
Weight_PMID39024449	rs5850691	-0.02059	0.003432	G	GA	0.5279	2.04e-09	609187
Weight_PMID39024449	rs1463207	-0.02055	0.003411	T	C	0.5305	1.74e-09	609187
Weight_PMID39024449	rs1463208	-0.02055	0.003411	A	C	0.5305	1.74e-09	609187
Weight_PMID39024449	rs4603966	-0.02037	0.003408	C	T	0.5318	2.31e-09	609187
Weight_PMID39024449	rs62253964	-0.02043	0.003409	T	C	0.5319	2.12e-09	609187
Weight_PMID39024449	rs62253965	-0.0199	0.003398	A	G	0.5333	4.85e-09	609187
Weight_PMID39024449	rs2326319	-0.0222	0.003279	A	G	0.5949	1.33e-11	609187
Weight_PMID39024449	rs2875908	-0.02037	0.003408	C	T	0.5318	2.31e-09	609187
Weight_PMID39024449	rs4856585	-0.0204	0.003408	A	T	0.5318	2.23e-09	609187
Weight_PMID39024449	rs4856273	-0.0204	0.003408	A	G	0.5318	2.23e-09	609187
Weight_PMID39024449	rs6792295	-0.02042	0.003409	C	T	0.5318	2.17e-09	609187
Weight_PMID39024449	rs6549033	-0.02037	0.00341	T	A	0.5314	2.37e-09	609187
Weight_PMID39024449	rs6549034	-0.0203	0.003416	G	C	0.5306	2.88e-09	609187
Weight_PMID39024449	rs6549035	-0.0221	0.003284	C	T	0.5939	1.77e-11	609187
Weight_PMID39024449	rs7637527	-0.0202	0.003416	C	T	0.5302	3.46e-09	609187
Weight_PMID39024449	rs62253966	-0.02026	0.003409	A	G	0.5315	2.88e-09	609187
Weight_PMID39024449	rs4301022	-0.02032	0.003418	T	G	0.5308	2.84e-09	609187
Weight_PMID39024449	rs62253967	-0.02222	0.003281	A	G	0.5946	1.32e-11	609187
Weight_PMID39024449	rs62253968	-0.02222	0.003281	C	T	0.5946	1.32e-11	609187
Weight_PMID39024449	rs17458504	-0.02008	0.00346	A	G	0.5265	6.61e-09	609187
Weight_PMID39024449	rs62253969	-0.02041	0.003409	A	G	0.5316	2.2e-09	609187
Weight_PMID39024449	rs17518082	-0.02038	0.003408	T	C	0.5318	2.3e-09	609187
Weight_PMID39024449	rs17458574	-0.02038	0.003408	G	T	0.5318	2.3e-09	609187
Weight_PMID39024449	rs6783137	-0.02022	0.003379	T	C	0.5361	2.23e-09	609187
Weight_PMID39024449	rs6783138	-0.02038	0.003408	G	C	0.5318	2.3e-09	609187
Weight_PMID39024449	rs17458609	-0.02042	0.003411	T	C	0.5316	2.19e-09	609187
Weight_PMID39024449	rs1449405	-0.0205	0.003408	C	T	0.5319	1.85e-09	609187
Weight_PMID39024449	rs1449406	-0.0205	0.003408	C	A	0.5319	1.85e-09	609187
Weight_PMID39024449	rs1449407	-0.02037	0.003408	G	A	0.5318	2.31e-09	609187
Weight_PMID39024449	rs6549036	-0.02037	0.003408	T	G	0.5318	2.31e-09	609187
Weight_PMID39024449	rs6549037	-0.02037	0.003408	A	G	0.5318	2.31e-09	609187
Weight_PMID39024449	rs62253970	-0.02037	0.003408	C	G	0.5318	2.34e-09	609187
Weight_PMID39024449	rs62253971	-0.02037	0.003408	G	A	0.5318	2.34e-09	609187
Weight_PMID39024449	rs1449408	-0.02059	0.003432	C	G	0.5279	2.04e-09	609187
Weight_PMID39024449	rs5850692	-0.0206	0.003432	A	AG	0.5279	2.03e-09	609187
Weight_PMID39024449	rs12492753	-0.02227	0.003283	A	T	0.5953	1.22e-11	609187
Weight_PMID39024449	rs5850693	-0.02081	0.003441	CT	C	0.5276	1.5e-09	609187
Weight_PMID39024449	rs2029131	-0.02038	0.003408	C	A	0.5318	2.31e-09	609187
Weight_PMID39024449	rs5850694	-0.0206	0.003432	A	AT	0.5279	2.03e-09	609187
Weight_PMID39024449	rs2029132	-0.02038	0.003408	A	C	0.5318	2.31e-09	609187
Weight_PMID39024449	rs2029133	-0.02038	0.003408	A	G	0.5318	2.31e-09	609187
Weight_PMID39024449	rs1449410	-0.02038	0.003408	G	C	0.5318	2.31e-09	609187
Weight_PMID39024449	rs2029134	-0.02224	0.00328	G	T	0.5949	1.26e-11	609187
Weight_PMID39024449	rs7618494	-0.02185	0.003258	G	A	0.6069	2.08e-11	609187
Weight_PMID39024449	rs7640828	-0.02224	0.00328	A	G	0.5949	1.26e-11	609187
Weight_PMID39024449	rs62250463	-0.02035	0.003409	G	T	0.5316	2.45e-09	609187
Weight_PMID39024449	rs112438529	-0.02065	0.003434	A	T	0.5277	1.87e-09	609187
Weight_PMID39024449	rs76084961	-0.0208	0.003443	G	T	0.5258	1.56e-09	609187
Weight_PMID39024449	rs1375544	-0.02038	0.003408	G	A	0.5318	2.31e-09	609187
Weight_PMID39024449	rs5850695	-0.02022	0.003436	G	GA	0.5282	4.13e-09	609187
Weight_PMID39024449	rs1375545	-0.02038	0.003408	T	G	0.5318	2.31e-09	609187
Weight_PMID39024449	rs1375546	-0.02038	0.003408	A	G	0.5318	2.29e-09	609187
Weight_PMID39024449	rs72615726	-0.02025	0.003412	A	G	0.5295	2.99e-09	609187
Weight_PMID39024449	rs17518584	-0.02019	0.003412	T	C	0.5296	3.36e-09	609187
Weight_PMID39024449	rs67584463	-0.02211	0.003283	A	T	0.5927	1.7e-11	609187
Weight_PMID39024449	rs66631011	-0.02035	0.003413	A	G	0.5293	2.56e-09	609187
Weight_PMID39024449	rs68049270	-0.02035	0.003413	T	C	0.5293	2.56e-09	609187
Weight_PMID39024449	rs73133799	-0.02022	0.003418	C	T	0.5286	3.37e-09	609187
Weight_PMID39024449	rs73133800	-0.0201	0.00342	T	C	0.5289	4.24e-09	609187
Weight_PMID39024449	rs67568006	-0.02022	0.003418	T	G	0.5286	3.37e-09	609187
Weight_PMID39024449	rs62250465	-0.02028	0.003412	T	C	0.5296	2.84e-09	609187
Weight_PMID39024449	rs6549039	-0.02027	0.003412	G	A	0.5295	2.9e-09	609187
Weight_PMID39024449	rs6549040	-0.02027	0.003412	T	G	0.5295	2.9e-09	609187
Weight_PMID39024449	rs4856274	-0.02212	0.003283	G	C	0.5927	1.65e-11	609187
Weight_PMID39024449	rs4856275	-0.02024	0.003421	A	C	0.528	3.38e-09	609187
Weight_PMID39024449	rs4856586	-0.02024	0.003421	G	T	0.528	3.38e-09	609187
Weight_PMID39024449	rs4856276	-0.02056	0.003428	T	A	0.5284	2.04e-09	609187
Weight_PMID39024449	rs4856587	-0.02056	0.003428	T	G	0.5284	2.04e-09	609187
Weight_PMID39024449	rs4856277	-0.02027	0.003412	G	A	0.5296	2.94e-09	609187
Weight_PMID39024449	rs67277278	-0.02038	0.00342	A	C	0.5287	2.59e-09	609187
Weight_PMID39024449	rs4543024	-0.02039	0.00342	C	T	0.5287	2.58e-09	609187
Weight_PMID39024449	rs68028504	-0.02039	0.00342	G	A	0.5287	2.58e-09	609187
Weight_PMID39024449	rs4441668	-0.0204	0.003409	G	A	0.5318	2.25e-09	609187
Weight_PMID39024449	rs1449370	-0.0204	0.003409	T	C	0.5318	2.25e-09	609187
Weight_PMID39024449	rs66499081	-0.02049	0.003414	G	A	0.531	2.01e-09	609187
Weight_PMID39024449	rs1449371	-0.0205	0.003414	C	T	0.531	1.98e-09	609187
Weight_PMID39024449	rs66544515	-0.02046	0.00341	A	G	0.5319	2.03e-09	609187
Weight_PMID39024449	rs7653790	-0.0204	0.003412	T	G	0.5315	2.33e-09	609187
Weight_PMID39024449	rs724304	-0.0204	0.003409	C	A	0.5318	2.25e-09	609187
Weight_PMID39024449	rs1449372	-0.0204	0.003409	G	T	0.5318	2.25e-09	609187
Weight_PMID39024449	rs1449373	-0.02039	0.003408	A	G	0.5318	2.26e-09	609187
Weight_PMID39024449	rs1449374	-0.02039	0.003408	T	C	0.5318	2.26e-09	609187
Weight_PMID39024449	rs1449375	-0.02039	0.003408	T	G	0.5318	2.26e-09	609187
Weight_PMID39024449	rs5850698	-0.0206	0.003433	A	ATC	0.5278	2.03e-09	609187
Weight_PMID39024449	rs2167043	-0.02049	0.003409	C	T	0.5315	1.91e-09	609187
Weight_PMID39024449	rs2167044	-0.02053	0.00341	T	C	0.5315	1.8e-09	609187
Weight_PMID39024449	rs59073108	-0.02039	0.003408	G	A	0.5318	2.26e-09	609187
Weight_PMID39024449	rs62250467	-0.02039	0.003408	C	T	0.5318	2.26e-09	609187
Weight_PMID39024449	rs17459563	-0.02048	0.003421	A	G	0.5306	2.22e-09	609187
Weight_PMID39024449	rs72615727	-0.02036	0.003427	C	G	0.5291	2.9e-09	609187
Weight_PMID39024449	rs77852438	-0.02036	0.003427	T	C	0.5291	2.9e-09	609187
Weight_PMID39024449	rs78288623	-0.02036	0.003427	A	C	0.5291	2.9e-09	609187
Weight_PMID39024449	rs1449378	-0.0204	0.003409	T	C	0.5318	2.25e-09	609187
Weight_PMID39024449	rs1449379	-0.02043	0.003409	C	T	0.5316	2.12e-09	609187
Weight_PMID39024449	rs1530738	-0.02038	0.003409	G	A	0.5317	2.35e-09	609187
Weight_PMID39024449	rs1530739	-0.02038	0.003409	A	T	0.5317	2.35e-09	609187
Weight_PMID39024449	rs5850699	-0.0206	0.003433	G	GTTTA	0.5278	2.03e-09	609187
Weight_PMID39024449	rs1530740	-0.02036	0.00341	A	G	0.5317	2.45e-09	609187
Weight_PMID39024449	rs17519241	-0.02039	0.003408	T	C	0.5318	2.27e-09	609187
Weight_PMID39024449	rs62250468	-0.02038	0.003409	T	C	0.5317	2.29e-09	609187
Weight_PMID39024449	rs17519262	-0.02039	0.003409	G	A	0.5317	2.28e-09	609187
Weight_PMID39024449	rs60541362	-0.02225	0.003285	G	A	0.5949	1.3e-11	609187
Weight_PMID39024449	rs78015688	-0.02047	0.003409	G	T	0.5316	1.98e-09	609187
Weight_PMID39024449	rs2167045	-0.02039	0.003408	A	G	0.5318	2.26e-09	609187
Weight_PMID39024449	rs2122233	-0.02039	0.003408	A	G	0.5318	2.27e-09	609187
Weight_PMID39024449	rs2122234	-0.02039	0.003408	A	G	0.5318	2.26e-09	609187
Weight_PMID39024449	rs4856588	-0.02039	0.003409	A	G	0.5318	2.28e-09	609187
Weight_PMID39024449	rs4856589	-0.02041	0.003412	G	A	0.5315	2.27e-09	609187
Weight_PMID39024449	rs1900914	-0.02039	0.003408	A	G	0.5318	2.26e-09	609187
Weight_PMID39024449	rs1449380	-0.02039	0.003408	T	C	0.5318	2.26e-09	609187
Weight_PMID39024449	rs1449381	-0.0204	0.00341	G	A	0.5316	2.27e-09	609187
Weight_PMID39024449	rs1449382	-0.0204	0.00341	A	G	0.5316	2.27e-09	609187
Weight_PMID39024449	rs4856590	-0.02044	0.003417	A	G	0.53	2.25e-09	609187
Weight_PMID39024449	rs4856591	-0.02026	0.003306	G	T	0.571	9.09e-10	609187
Weight_PMID39024449	rs17459906	-0.02033	0.003411	C	T	0.5316	2.59e-09	609187
Weight_PMID39024449	rs4856592	-0.02042	0.003411	A	G	0.5317	2.19e-09	609187
Weight_PMID39024449	rs62250472	-0.02042	0.003411	A	C	0.5317	2.19e-09	609187
Weight_PMID39024449	rs4856593	-0.02042	0.003411	C	T	0.5317	2.19e-09	609187
Weight_PMID39024449	rs1375549	-0.02082	0.003436	C	T	0.5269	1.42e-09	609187
Weight_PMID39024449	rs1375550	-0.02082	0.003436	G	A	0.5269	1.42e-09	609187
Weight_PMID39024449	rs1900915	-0.02039	0.003409	C	G	0.5317	2.27e-09	609187
Weight_PMID39024449	rs2326320	-0.02039	0.003409	T	C	0.5317	2.27e-09	609187
Weight_PMID39024449	rs1375551	-0.02039	0.003409	C	T	0.5317	2.27e-09	609187
Weight_PMID39024449	rs1449383	-0.02036	0.003409	G	A	0.5316	2.41e-09	609187
Weight_PMID39024449	rs1449384	-0.02036	0.003409	A	T	0.5316	2.41e-09	609187
Weight_PMID39024449	rs1449385	-0.02029	0.00341	C	T	0.5309	2.74e-09	609187
Weight_PMID39024449	rs56031423	-0.02226	0.003287	T	C	0.5947	1.31e-11	609187
Weight_PMID39024449	rs17023019	-0.02229	0.003286	G	A	0.5948	1.21e-11	609187
Weight_PMID39024449	rs57400427	-0.02082	0.003491	A	AG	0.5229	2.51e-09	609187
Weight_PMID39024449	rs67999244	-0.01998	0.003409	A	T	0.5301	4.76e-09	609187
Weight_PMID39024449	rs62250489	-0.02039	0.003408	A	C	0.5318	2.26e-09	609187
Weight_PMID39024449	rs62250490	-0.02041	0.003409	T	C	0.5318	2.19e-09	609187
Weight_PMID39024449	rs75142626	-0.02095	0.003441	C	CT	0.527	1.18e-09	609187
Weight_PMID39024449	rs7617306	-0.02042	0.00341	T	C	0.5318	2.16e-09	609187
Weight_PMID39024449	rs7629091	-0.02041	0.003409	G	T	0.5318	2.19e-09	609187
Weight_PMID39024449	rs10511081	-0.02044	0.003411	G	C	0.5318	2.14e-09	609187
Weight_PMID39024449	rs62250491	-0.02043	0.003412	T	G	0.5316	2.19e-09	609187
Weight_PMID39024449	rs62250492	-0.02043	0.003412	C	T	0.5316	2.19e-09	609187
Weight_PMID39024449	rs17519948	-0.02064	0.003404	C	A	0.5325	1.38e-09	609187
Weight_PMID39024449	rs1597315	-0.02064	0.003406	T	C	0.5328	1.4e-09	609187
Weight_PMID39024449	rs6801823	-0.02064	0.003404	T	A	0.5325	1.38e-09	609187
Weight_PMID39024449	rs112069021	-0.02078	0.003415	C	T	0.5309	1.19e-09	609187
Weight_PMID39024449	rs73137879	-0.02056	0.003405	A	C	0.5318	1.61e-09	609187
Weight_PMID39024449	rs74343554	-0.02093	0.003436	A	ATT	0.5283	1.14e-09	609187
Weight_PMID39024449	rs17460541	-0.02064	0.003404	T	G	0.5325	1.38e-09	609187
Weight_PMID39024449	rs1375555	-0.02064	0.003404	C	T	0.5325	1.38e-09	609187
Weight_PMID39024449	rs1375554	-0.02064	0.003404	G	A	0.5325	1.38e-09	609187
Weight_PMID39024449	rs1449386	-0.02096	0.003361	G	T	0.5589	4.62e-10	609187
Weight_PMID39024449	rs59211082	-0.02062	0.003404	C	T	0.5325	1.43e-09	609187
Weight_PMID39024449	rs12639564	-0.02209	0.003445	G	A	0.547	1.49e-10	609187
Weight_PMID39024449	rs61316596	-0.02064	0.003404	T	C	0.5325	1.38e-09	609187
Weight_PMID39024449	rs59417256	-0.02064	0.003404	G	T	0.5325	1.38e-09	609187
Weight_PMID39024449	rs569833454	-0.02072	0.003464	GT	G	0.5205	2.29e-09	609187
Weight_PMID39024449	rs62250496	-0.02064	0.003405	T	G	0.5324	1.38e-09	609187
Weight_PMID39024449	rs57276248	-0.02062	0.003405	G	A	0.5325	1.43e-09	609187
Weight_PMID39024449	rs59835020	-0.02062	0.003405	G	A	0.5325	1.43e-09	609187
Weight_PMID39024449	rs7616458	-0.02064	0.003405	C	T	0.5325	1.38e-09	609187
Weight_PMID39024449	rs17023032	-0.01999	0.003268	A	C	0.5771	9.81e-10	609187
Weight_PMID39024449	rs12494446	-0.02209	0.003445	A	G	0.547	1.49e-10	609187
Weight_PMID39024449	rs58889493	-0.02063	0.003405	A	T	0.5325	1.4e-09	609187
Weight_PMID39024449	rs17460701	-0.02064	0.003404	T	C	0.5325	1.38e-09	609187
Weight_PMID39024449	rs6788098	-0.0208	0.003404	T	A	0.5325	1.02e-09	609187
Weight_PMID39024449	rs6790699	-0.02085	0.003406	G	A	0.5327	9.43e-10	609187
Weight_PMID39024449	rs4856596	-0.0209	0.003404	T	G	0.5324	8.49e-10	609187
Weight_PMID39024449	rs6766690	-0.02081	0.003405	T	C	0.5316	1.02e-09	609187
Weight_PMID39024449	rs12638040	-0.0209	0.003403	G	C	0.5326	8.46e-10	609187
Weight_PMID39024449	rs67904150	-0.02089	0.003403	G	A	0.5326	8.55e-10	609187
Weight_PMID39024449	rs7617323	-0.02235	0.003445	T	G	0.5468	8.96e-11	609187
Weight_PMID39024449	rs7617356	-0.02089	0.003403	T	C	0.5326	8.55e-10	609187
Weight_PMID39024449	rs62250500	-0.02117	0.003417	T	C	0.5319	6.03e-10	609187
Weight_PMID39024449	rs6762535	-0.02117	0.003417	A	G	0.5319	6.03e-10	609187
Weight_PMID39024449	rs6762733	-0.02117	0.003417	A	G	0.5319	5.98e-10	609187
Weight_PMID39024449	rs6549041	-0.02117	0.003417	G	C	0.5319	6.03e-10	609187
Weight_PMID39024449	rs6549042	-0.02117	0.003417	G	A	0.5319	6.03e-10	609187
Weight_PMID39024449	rs1551042	-0.02278	0.003307	C	A	0.5946	5.87e-12	609187
Weight_PMID39024449	rs6772956	-0.02117	0.003417	C	G	0.5319	6.03e-10	609187
Weight_PMID39024449	rs6549043	-0.02119	0.003418	T	A	0.5318	5.83e-10	609187
Weight_PMID39024449	rs6549044	-0.02117	0.003417	G	A	0.5319	6.03e-10	609187
Weight_PMID39024449	rs62250501	-0.02267	0.003457	G	C	0.5465	5.66e-11	609187
Weight_PMID39024449	rs62250502	-0.02133	0.003435	G	A	0.5246	5.42e-10	609187
Weight_PMID39024449	rs62250503	-0.02117	0.003417	A	T	0.5319	6.03e-10	609187
Weight_PMID39024449	rs1375557	-0.02117	0.003417	T	G	0.5319	6.03e-10	609187
Weight_PMID39024449	rs1375558	-0.02117	0.003417	G	A	0.5319	6.03e-10	609187
Weight_PMID39024449	rs7634761	-0.0211	0.003419	A	G	0.5329	6.97e-10	609187
Weight_PMID39024449	rs4508796	-0.02119	0.00342	G	A	0.5327	6.02e-10	609187
Weight_PMID39024449	rs62250537	-0.0228	0.003311	G	C	0.5957	5.87e-12	609187
Weight_PMID39024449	rs6794866	-0.02116	0.00342	A	T	0.5323	6.32e-10	609187
Weight_PMID39024449	rs6782190	-0.02283	0.00331	A	G	0.5946	5.51e-12	609187
Weight_PMID39024449	rs144075169	-0.02145	0.003458	ATTT	A	0.5254	5.77e-10	609187
Weight_PMID39024449	rs67955391	-0.02157	0.003419	G	C	0.5306	2.91e-10	609187
Weight_PMID39024449	rs68001049	-0.02117	0.00342	G	A	0.5323	6.22e-10	609187
Weight_PMID39024449	rs11919099	-0.02116	0.00342	T	G	0.5323	6.32e-10	609187
Weight_PMID39024449	rs1375566	-0.02266	0.003459	A	G	0.5467	5.94e-11	609187
Weight_PMID39024449	rs1375565	-0.02116	0.00342	G	A	0.5323	6.32e-10	609187
Weight_PMID39024449	rs2029130	-0.02113	0.00342	A	T	0.5322	6.69e-10	609187
Weight_PMID39024449	rs10865611	-0.02271	0.003311	C	G	0.5946	7.1e-12	609187
Weight_PMID39024449	rs12054328	-0.02279	0.00331	C	T	0.5948	5.99e-12	609187
Weight_PMID39024449	rs62250540	-0.02116	0.003426	T	C	0.5312	6.8e-10	609187
Weight_PMID39024449	rs2044723	-0.02278	0.00331	G	A	0.5948	6.05e-12	609187
Weight_PMID39024449	rs1900916	-0.02279	0.00331	G	T	0.5946	6.02e-12	609187
Weight_PMID39024449	rs1947221	-0.02114	0.00342	A	T	0.5322	6.55e-10	609187
Weight_PMID39024449	rs1449402	-0.02272	0.003308	A	G	0.5941	6.76e-12	609187
Weight_PMID39024449	rs1449401	-0.0228	0.003308	T	C	0.5945	5.76e-12	609187
Weight_PMID39024449	rs62263910	-0.02117	0.003417	T	G	0.5319	6.03e-10	609187
Weight_PMID39024449	rs62263912	-0.02117	0.003417	A	G	0.5319	6e-10	609187
Weight_PMID39024449	rs11452955	-0.02309	0.003491	TA	T	0.5426	3.92e-11	609187
Weight_PMID39024449	rs956281	-0.02117	0.003417	G	T	0.5319	6e-10	609187
Weight_PMID39024449	rs113979048	-0.02228	0.003327	G	A	0.6008	2.21e-11	609187
Weight_PMID39024449	rs112523595	-0.02096	0.003442	C	T	0.5312	1.16e-09	609187
Weight_PMID39024449	rs72615728	-0.02138	0.003453	G	C	0.5296	6.15e-10	609187
Weight_PMID39024449	rs4856598	-0.02268	0.003457	C	A	0.5465	5.56e-11	609187
Weight_PMID39024449	rs34495106	-0.02117	0.003417	G	A	0.5319	6.04e-10	609187
Weight_PMID39024449	rs10511073	-0.02356	0.003317	G	A	0.5718	1.28e-12	609187
Weight_PMID39024449	rs62263914	-0.01909	0.003278	G	C	0.3503	5.92e-09	609187
Weight_PMID39024449	rs1375564	-0.02431	0.003417	T	C	0.5413	1.18e-12	609187
Weight_PMID39024449	rs4856600	-0.02285	0.003301	C	A	0.5717	4.64e-12	609187
Weight_PMID39024449	rs12637027	-0.02367	0.003398	G	C	0.5443	3.42e-12	609187
Weight_PMID39024449	rs7632056	-0.02435	0.003417	G	A	0.5414	1.08e-12	609187
Weight_PMID39024449	rs1449400	-0.02435	0.003417	A	T	0.5414	1.08e-12	609187
Weight_PMID39024449	rs5850702	-0.02403	0.003464	G	GT	0.5386	4.12e-12	609187
Weight_PMID39024449	rs62263915	-0.02431	0.003417	T	C	0.5413	1.18e-12	609187
Weight_PMID39024449	rs6549045	-0.02374	0.003399	G	C	0.5447	2.98e-12	609187
Weight_PMID39024449	rs6779752	-0.02365	0.003398	A	G	0.5443	3.5e-12	609187
Weight_PMID39024449	rs6799195	-0.02339	0.003311	C	T	0.5687	1.69e-12	609187
Weight_PMID39024449	rs62263916	-0.02364	0.003398	T	G	0.5443	3.58e-12	609187
Weight_PMID39024449	rs62263917	-0.02287	0.003301	G	A	0.5718	4.47e-12	609187
Weight_PMID39024449	rs62263918	-0.02434	0.003417	G	A	0.5414	1.1e-12	609187
Weight_PMID39024449	rs67391933	-0.02288	0.003301	G	A	0.5718	4.36e-12	609187
Weight_PMID39024449	rs17521052	-0.02435	0.003417	G	A	0.5414	1.07e-12	609187
Weight_PMID39024449	rs11923343	-0.02365	0.003398	G	A	0.5443	3.5e-12	609187
Weight_PMID39024449	rs9816536	0.02352	0.003301	A	G	0.4203	1.07e-12	609187
Weight_PMID39024449	rs7627780	0.02352	0.003301	A	G	0.4204	1.1e-12	609187
Weight_PMID39024449	rs6549046	0.02441	0.003409	G	T	0.4478	8.36e-13	609187
Weight_PMID39024449	rs9826759	0.02344	0.0033	T	C	0.4203	1.27e-12	609187
Weight_PMID39024449	rs9831610	0.02336	0.0033	T	C	0.4201	1.53e-12	609187
Weight_PMID39024449	rs67219198	-0.02159	0.003687	A	G	0.2972	4.92e-09	609187
Weight_PMID39024449	rs9829032	0.01974	0.003188	G	A	0.4201	6.1e-10	609187
Weight_PMID39024449	rs11926266	-0.0258	0.004014	G	C	0.1982	1.35e-10	609187
Weight_PMID39024449	rs11922775	-0.02522	0.003894	G	C	0.2057	9.69e-11	609187
Weight_PMID39024449	rs3924693	-0.02431	0.00418	C	T	0.192	6.19e-09	609187
Weight_PMID39024449	rs67414003	-0.02531	0.003899	A	C	0.2048	8.82e-11	609187
Weight_PMID39024449	rs4507269	-0.02464	0.003905	A	G	0.2033	2.88e-10	609187
Weight_PMID39024449	rs11928212	-0.02536	0.003896	T	C	0.2052	7.73e-11	609187
Weight_PMID39024449	rs34799934	-0.02537	0.003895	C	A	0.2051	7.59e-11	609187
Weight_PMID39024449	rs7643534	-0.02513	0.003893	A	G	0.206	1.12e-10	609187
Weight_PMID39024449	rs10683634	-0.02604	0.004018	CTT	C	0.1986	9.45e-11	609187
Weight_PMID39024449	rs62261689	-0.02514	0.003897	G	C	0.2059	1.15e-10	609187
Weight_PMID39024449	rs62261691	-0.0252	0.003896	G	T	0.206	1.03e-10	609187
Weight_PMID39024449	rs62261692	-0.02499	0.003893	T	C	0.2062	1.41e-10	609187
Weight_PMID39024449	rs9825885	0.02662	0.004618	G	A	0.1767	8.42e-09	609187
Weight_PMID39024449	rs7355953	0.02821	0.0046	C	T	0.1808	8.9e-10	609187
Weight_PMID39024449	rs12714637	0.02895	0.004706	G	T	0.1659	7.9e-10	609187
Weight_PMID39024449	rs13078960	0.02958	0.004719	G	T	0.1645	3.78e-10	609187
Weight_PMID39024449	rs13068138	0.02934	0.004735	T	C	0.164	5.93e-10	609187
Weight_PMID39024449	rs9309990	0.02923	0.004735	A	G	0.1642	6.92e-10	609187
Weight_PMID39024449	rs9875880	0.02903	0.004742	G	A	0.1625	9.51e-10	609187
Weight_PMID39024449	rs13090253	0.02958	0.004719	G	A	0.1645	3.74e-10	609187
Weight_PMID39024449	rs2325036	-0.01953	0.003281	C	A	0.3784	2.7e-09	609187
Weight_PMID39024449	rs13098327	0.02933	0.004697	A	G	0.1644	4.4e-10	609187
Weight_PMID39024449	rs67332260	0.02925	0.004557	C	CT	0.2006	1.41e-10	609187
Weight_PMID39024449	rs9869320	0.02923	0.004712	T	C	0.1638	5.7e-10	609187
Weight_PMID39024449	rs9813495	0.02954	0.004623	G	A	0.1665	1.73e-10	609187
Weight_PMID39024449	rs9852127	0.02954	0.004623	A	G	0.1665	1.72e-10	609187
Weight_PMID39024449	rs9852478	0.02939	0.004696	A	G	0.1643	4e-10	609187
Weight_PMID39024449	rs9820014	0.02939	0.004696	G	A	0.1643	4e-10	609187
Weight_PMID39024449	rs9824971	0.02939	0.004696	T	A	0.1643	4e-10	609187
Weight_PMID39024449	rs7622475	0.02939	0.004696	C	T	0.1643	4e-10	609187
Weight_PMID39024449	rs9873441	0.02939	0.004696	T	G	0.1643	4e-10	609187
Weight_PMID39024449	rs9309991	0.02927	0.004744	G	C	0.1621	6.99e-10	609187
Weight_PMID39024449	rs6549055	-0.01967	0.00328	G	A	0.3774	2.06e-09	609187
Weight_PMID39024449	rs13085840	0.02935	0.004712	C	T	0.1641	4.86e-10	609187
Weight_PMID39024449	rs9836755	-0.01971	0.00328	A	T	0.3774	1.92e-09	609187
Weight_PMID39024449	rs9852859	0.02962	0.004698	C	T	0.1643	2.96e-10	609187
Weight_PMID39024449	rs11721040	0.02367	0.0039	C	A	0.2048	1.32e-09	609187
Weight_PMID39024449	rs74955449	-0.01993	0.003282	T	C	0.3783	1.29e-09	609187
Weight_PMID39024449	rs2875529	-0.01999	0.003281	G	A	0.3779	1.15e-09	609187
Weight_PMID39024449	rs9837525	0.02939	0.004697	T	C	0.1644	4.03e-10	609187
Weight_PMID39024449	rs12714640	0.02939	0.004696	A	C	0.1643	4e-10	609187
Weight_PMID39024449	rs5850717	0.02898	0.004638	T	TA	0.1648	4.25e-10	609187
Weight_PMID39024449	rs35806405	0.02941	0.004696	G	A	0.1643	3.87e-10	609187
Weight_PMID39024449	rs13064386	0.02885	0.004639	T	G	0.1648	5.15e-10	609187
Weight_PMID39024449	rs13064170	0.02941	0.004696	G	A	0.1643	3.87e-10	609187
Weight_PMID39024449	rs9818122	0.02313	0.003939	C	T	0.2023	4.4e-09	609187
Weight_PMID39024449	rs7620339	0.02288	0.003931	A	G	0.2027	6.05e-09	609187
Weight_PMID39024449	rs2122042	0.0231	0.003933	T	G	0.2026	4.43e-09	609187
Weight_PMID39024449	rs17355368	0.02924	0.004712	A	G	0.1638	5.59e-10	609187
Weight_PMID39024449	rs7640855	0.02925	0.004712	A	G	0.1638	5.53e-10	609187
Weight_PMID39024449	rs1448612	0.02919	0.004711	G	A	0.1639	6.01e-10	609187
Weight_PMID39024449	rs9826482	0.02925	0.004712	A	G	0.1638	5.53e-10	609187
Weight_PMID39024449	rs13078807	0.02847	0.004605	G	A	0.1659	6.56e-10	609187
Weight_PMID39024449	rs9309994	0.02879	0.00466	C	T	0.1646	6.66e-10	609187
Weight_PMID39024449	rs5850925	-0.02302	0.003979	CT	C	0.3269	7.5e-09	609187
Weight_PMID39024449	rs2034768	-0.02028	0.003309	G	A	0.4548	9.17e-10	609187
Weight_PMID39024449	rs7621230	-0.01819	0.003134	A	G	0.5678	6.68e-09	609187
Weight_PMID39024449	rs2198621	-0.0183	0.003134	G	A	0.5676	5.34e-09	609187
Weight_PMID39024449	rs6800536	-0.01864	0.00312	A	G	0.5618	2.38e-09	609187
Weight_PMID39024449	rs4857071	-0.01804	0.003118	C	T	0.5626	7.44e-09	609187
Weight_PMID39024449	rs6439650	-0.01893	0.003109	G	A	0.5541	1.17e-09	609187
Weight_PMID39024449	rs9825317	-0.01857	0.003117	T	C	0.5618	2.66e-09	609187
Weight_PMID39024449	rs1584922	-0.01841	0.003116	C	T	0.5617	3.54e-09	609187
Weight_PMID39024449	rs9847884	-0.01837	0.003117	C	T	0.5617	3.86e-09	609187
Weight_PMID39024449	rs13061054	-0.01837	0.003117	C	T	0.5617	3.86e-09	609187
Weight_PMID39024449	rs12695821	-0.01838	0.003118	A	G	0.5615	3.82e-09	609187
Weight_PMID39024449	rs13073568	-0.02117	0.0033	T	G	0.4536	1.45e-10	609187
Weight_PMID39024449	rs4292230	-0.01838	0.003116	C	G	0.5617	3.74e-09	609187
Weight_PMID39024449	rs1609906	-0.02115	0.003297	A	G	0.4538	1.47e-10	609187
Weight_PMID39024449	rs12632233	-0.02115	0.003297	T	G	0.4538	1.47e-10	609187
Weight_PMID39024449	rs1598243	-0.01806	0.003118	C	T	0.5628	7.17e-09	609187
Weight_PMID39024449	rs9289735	-0.01838	0.003118	T	C	0.5613	3.82e-09	609187
Weight_PMID39024449	rs13058962	-0.01842	0.003118	G	A	0.5613	3.55e-09	609187
Weight_PMID39024449	rs4857329	-0.02107	0.003292	G	A	0.4539	1.59e-10	609187
Weight_PMID39024449	rs1454688	-0.01854	0.003109	G	A	0.5619	2.55e-09	609187
Weight_PMID39024449	rs1454687	-0.02103	0.003295	G	C	0.4539	1.79e-10	609187
Weight_PMID39024449	rs1454686	-0.01851	0.003108	T	C	0.5619	2.68e-09	609187
Weight_PMID39024449	rs4857338	-0.01808	0.003109	T	G	0.5628	6.25e-09	609187
Weight_PMID39024449	rs4857339	-0.0186	0.003108	T	C	0.5612	2.22e-09	609187
Weight_PMID39024449	rs4857340	-0.01858	0.003107	C	G	0.5612	2.32e-09	609187
Weight_PMID39024449	rs6439764	-0.01858	0.003107	T	G	0.5611	2.3e-09	609187
Weight_PMID39024449	rs9841258	-0.01858	0.003107	A	G	0.561	2.3e-09	609187
Weight_PMID39024449	rs9868186	-0.01857	0.003107	C	T	0.5611	2.36e-09	609187
Weight_PMID39024449	rs9841438	-0.01859	0.003107	A	G	0.5611	2.26e-09	609187
Weight_PMID39024449	rs35353884	-0.01867	0.00312	GT	G	0.5582	2.25e-09	609187
Weight_PMID39024449	rs6779996	-0.01859	0.003107	T	C	0.561	2.25e-09	609187
Weight_PMID39024449	rs6785005	-0.01861	0.003108	T	A	0.5609	2.17e-09	609187
Weight_PMID39024449	rs1586828	-0.01863	0.003115	T	C	0.5623	2.3e-09	609187
Weight_PMID39024449	rs3912841	-0.01858	0.003107	C	T	0.5611	2.32e-09	609187
Weight_PMID39024449	rs9878554	-0.01858	0.003107	T	A	0.5611	2.32e-09	609187
Weight_PMID39024449	rs4328801	-0.01859	0.003107	A	T	0.561	2.26e-09	609187
Weight_PMID39024449	rs9878740	-0.01856	0.003109	G	A	0.5611	2.46e-09	609187
Weight_PMID39024449	rs1968982	-0.01877	0.003128	T	G	0.5582	2.02e-09	609187
Weight_PMID39024449	rs9872445	-0.01875	0.003124	T	C	0.5594	2.03e-09	609187
Weight_PMID39024449	rs9857703	-0.01859	0.003108	A	G	0.5609	2.27e-09	609187
Weight_PMID39024449	rs9854673	-0.01869	0.003067	A	C	0.5599	1.13e-09	609187
Weight_PMID39024449	rs6439808	-0.01861	0.003122	G	A	0.5587	2.59e-09	609187
Weight_PMID39024449	rs6805232	-0.01814	0.00311	G	T	0.5629	5.6e-09	609187
Weight_PMID39024449	rs9877137	-0.01846	0.003109	C	T	0.5617	2.96e-09	609187
Weight_PMID39024449	rs10935686	-0.01816	0.00311	C	T	0.5629	5.34e-09	609187
Weight_PMID39024449	rs10935687	-0.01903	0.0031	A	G	0.554	8.6e-10	609187
Weight_PMID39024449	rs36107575	-0.01871	0.003145	TA	T	0.5532	2.76e-09	609187
Weight_PMID39024449	rs12493205	-0.01815	0.00311	A	G	0.5629	5.53e-09	609187
Weight_PMID39024449	rs12495822	-0.01851	0.003108	T	C	0.5614	2.66e-09	609187
Weight_PMID39024449	rs1492020	-0.01843	0.003112	G	A	0.562	3.25e-09	609187
Weight_PMID39024449	rs4857089	-0.01871	0.00311	T	C	0.5617	1.81e-09	609187
Weight_PMID39024449	rs4025786	-0.0193	0.003135	G	GTTTT	0.5549	7.67e-10	609187
Weight_PMID39024449	rs6796852	-0.02107	0.003532	A	G	0.7396	2.5e-09	609187
Weight_PMID39024449	rs7641447	-0.02042	0.003548	A	G	0.7468	8.82e-09	609187
Weight_PMID39024449	rs6439850	-0.02063	0.003548	T	C	0.746	6.27e-09	609187
Weight_PMID39024449	rs6771330	-0.02035	0.003546	T	C	0.7469	9.79e-09	609187
Weight_PMID39024449	rs4857377	-0.02035	0.003546	T	C	0.7469	9.78e-09	609187
Weight_PMID39024449	rs1907645	-0.02088	0.003529	T	C	0.7397	3.38e-09	609187
Weight_PMID39024449	rs1492012	-0.02035	0.003546	A	G	0.7469	9.79e-09	609187
Weight_PMID39024449	rs2055024	-0.02088	0.003529	A	G	0.7397	3.38e-09	609187
Weight_PMID39024449	rs2055025	-0.02035	0.003546	A	G	0.7469	9.78e-09	609187
Weight_PMID39024449	rs4857381	-0.02037	0.003549	A	G	0.747	9.8e-09	609187
Weight_PMID39024449	rs13066788	-0.02068	0.003541	C	T	0.7441	5.41e-09	609187
Weight_PMID39024449	rs13061991	-0.02092	0.003531	T	A	0.7395	3.19e-09	609187
Weight_PMID39024449	rs2884902	-0.02035	0.003546	A	T	0.7469	9.8e-09	609187
Weight_PMID39024449	rs9863526	-0.02057	0.003542	C	T	0.7441	6.46e-09	609187
Weight_PMID39024449	rs13078659	-0.02058	0.003547	G	T	0.7467	6.77e-09	609187
Weight_PMID39024449	rs9859498	-0.02057	0.003547	G	A	0.7467	6.77e-09	609187
Weight_PMID39024449	rs1551423	-0.02039	0.003552	A	C	0.7463	9.72e-09	609187
Weight_PMID39024449	rs2168153	-0.02037	0.003551	C	T	0.7466	9.91e-09	609187
Weight_PMID39024449	rs1979674	-0.02052	0.003553	G	A	0.7462	7.88e-09	609187
Weight_PMID39024449	rs1979676	-0.02095	0.003533	C	A	0.7391	3.14e-09	609187
Weight_PMID39024449	rs1568421	-0.02543	0.004254	T	G	0.8559	2.33e-09	609187
Weight_PMID39024449	rs1525841	-0.02587	0.004287	G	C	0.8554	1.64e-09	609187
Weight_PMID39024449	rs11705744	-0.02588	0.004295	A	G	0.8498	1.73e-09	609187
Weight_PMID39024449	rs13092641	-0.02568	0.004373	C	T	0.8562	4.43e-09	609187
Weight_PMID39024449	rs6437571	-0.02599	0.004322	T	A	0.8522	1.88e-09	609187
Weight_PMID39024449	rs7628784	-0.02549	0.004415	A	G	0.8501	8e-09	609187
Weight_PMID39024449	rs13087685	-0.02587	0.004363	G	A	0.8462	3.14e-09	609187
Weight_PMID39024449	rs7611012	-0.0262	0.00422	C	T	0.8333	5.49e-10	609187
Weight_PMID39024449	rs58952443	-0.02492	0.004253	C	T	0.8259	4.77e-09	609187
Weight_PMID39024449	rs1525845	-0.02418	0.004152	A	G	0.8206	5.89e-09	609187
Weight_PMID39024449	rs1525843	-0.02416	0.004154	T	A	0.8206	6.15e-09	609187
Weight_PMID39024449	rs9855635	-0.02236	0.00389	G	A	0.3	9.22e-09	609187
Weight_PMID39024449	rs58157417	0.04231	0.005997	G	A	0.0844	1.79e-12	609187
Weight_PMID39024449	rs111557636	0.04066	0.00563	A	C	0.0898	5.34e-13	609187
Weight_PMID39024449	rs62266862	0.03878	0.005034	A	T	0.1039	1.39e-14	609187
Weight_PMID39024449	rs62266863	0.03963	0.005109	G	A	0.1021	9.07e-15	609187
Weight_PMID39024449	rs9818747	-0.02424	0.004033	C	T	0.7906	1.92e-09	609187
Weight_PMID39024449	rs9874382	-0.02424	0.004033	A	G	0.7906	1.89e-09	609187
Weight_PMID39024449	rs62266865	0.04736	0.006002	C	G	0.0858	3.14e-15	609187
Weight_PMID39024449	rs6439158	-0.025	0.004036	C	T	0.7921	6.03e-10	609187
Weight_PMID39024449	rs62266866	0.04078	0.0054	C	T	0.0957	4.51e-14	609187
Weight_PMID39024449	rs58392765	-0.02637	0.004418	C	CT	0.8113	2.46e-09	609187
Weight_PMID39024449	rs116117294	0.04786	0.005946	T	C	0.0858	8.78e-16	609187
Weight_PMID39024449	rs58794675	-0.02479	0.004036	C	G	0.794	8.35e-10	609187
Weight_PMID39024449	rs113985822	0.04011	0.005227	T	C	0.0983	1.76e-14	609187
Weight_PMID39024449	rs62266869	0.03702	0.004812	T	C	0.1112	1.51e-14	609187
Weight_PMID39024449	rs60005573	0.02602	0.004154	GGATTAT	G	0.1569	3.84e-10	609187
Weight_PMID39024449	rs58063531	0.03732	0.004908	A	G	0.1078	3e-14	609187
Weight_PMID39024449	rs6803404	0.02609	0.004093	G	A	0.1605	1.91e-10	609187
Weight_PMID39024449	rs61056982	0.03703	0.004813	A	G	0.1112	1.49e-14	609187
Weight_PMID39024449	rs61185543	0.03702	0.004812	A	G	0.1112	1.51e-14	609187
Weight_PMID39024449	rs60317803	0.03702	0.004812	T	C	0.1112	1.51e-14	609187
Weight_PMID39024449	rs73862834	0.03711	0.005124	A	G	0.1041	4.56e-13	609187
Weight_PMID39024449	rs62266873	0.03651	0.004912	C	A	0.1075	1.11e-13	609187
Weight_PMID39024449	rs62266874	0.02351	0.004001	C	T	0.19	4.33e-09	609187
Weight_PMID39024449	rs112877507	0.04713	0.005936	A	G	0.0868	2.15e-15	609187
Weight_PMID39024449	rs61120069	0.0235	0.004033	A	T	0.1854	5.81e-09	609187
Weight_PMID39024449	rs4927953	0.02405	0.003999	C	T	0.1898	1.87e-09	609187
Weight_PMID39024449	rs6439159	0.02341	0.003997	G	A	0.1915	4.84e-09	609187
Weight_PMID39024449	rs4927912	0.0245	0.004009	C	A	0.1909	1.02e-09	609187
Weight_PMID39024449	rs4927910	0.0239	0.003993	C	T	0.1914	2.22e-09	609187
Weight_PMID39024449	rs62266876	0.04798	0.005938	G	C	0.0858	6.81e-16	609187
Weight_PMID39024449	rs7640553	0.02387	0.003995	T	C	0.1894	2.35e-09	609187
Weight_PMID39024449	rs6802965	0.0238	0.003994	G	C	0.1895	2.6e-09	609187
Weight_PMID39024449	rs62266877	0.04798	0.005938	A	G	0.0858	6.81e-16	609187
Weight_PMID39024449	rs62266878	0.037	0.005134	C	T	0.1003	6.01e-13	609187
Weight_PMID39024449	rs112118590	0.03744	0.005123	C	CT	0.1009	2.85e-13	609187
Weight_PMID39024449	rs60646240	0.037	0.005134	T	G	0.1003	5.94e-13	609187
Weight_PMID39024449	rs6439160	0.02389	0.003986	C	T	0.1897	2.1e-09	609187
Weight_PMID39024449	rs6804269	0.02391	0.003986	G	T	0.1897	2.04e-09	609187
Weight_PMID39024449	rs6770334	0.0378	0.005152	T	A	0.1	2.27e-13	609187
Weight_PMID39024449	rs4927941	0.02389	0.003986	T	C	0.1897	2.1e-09	609187
Weight_PMID39024449	rs4927939	0.02386	0.003986	C	T	0.1898	2.21e-09	609187
Weight_PMID39024449	rs7428883	0.03006	0.004285	G	A	0.7952	2.39e-12	609187
Weight_PMID39024449	rs56884471	0.03674	0.005112	A	G	0.1006	6.86e-13	609187
Weight_PMID39024449	rs4927938	0.02389	0.003986	C	T	0.1897	2.1e-09	609187
Weight_PMID39024449	rs201720490	0.04839	0.005914	G	GT	0.0868	2.93e-16	609187
Weight_PMID39024449	rs61128088	0.0262	0.003889	C	A	0.2098	1.68e-11	609187
Weight_PMID39024449	rs10934875	0.02605	0.00389	A	G	0.21	2.21e-11	609187
Weight_PMID39024449	rs10934876	0.02414	0.003851	A	T	0.1979	3.78e-10	609187
Weight_PMID39024449	rs9784321	0.02413	0.003851	G	A	0.1979	3.79e-10	609187
Weight_PMID39024449	rs6767119	0.03246	0.004477	T	C	0.1253	4.31e-13	609187
Weight_PMID39024449	rs6771809	0.0262	0.003888	C	T	0.2097	1.65e-11	609187
Weight_PMID39024449	rs6762578	0.03014	0.004268	A	G	0.7967	1.72e-12	609187
Weight_PMID39024449	rs6439164	0.0262	0.003888	G	A	0.2097	1.65e-11	609187
Weight_PMID39024449	rs72981128	0.03266	0.004505	T	C	0.1243	4.32e-13	609187
Weight_PMID39024449	rs112875892	0.03266	0.004505	G	C	0.1243	4.32e-13	609187
Weight_PMID39024449	rs7637014	0.02602	0.003895	C	T	0.2145	2.44e-11	609187
Weight_PMID39024449	rs7433230	0.0262	0.003888	G	A	0.2097	1.65e-11	609187
Weight_PMID39024449	rs62266887	0.03248	0.004519	C	G	0.1247	6.83e-13	609187
Weight_PMID39024449	rs60544904	0.02611	0.003896	C	T	0.2095	2.12e-11	609187
Weight_PMID39024449	rs111368236	0.03279	0.004532	T	C	0.124	4.85e-13	609187
Weight_PMID39024449	rs111549537	0.03277	0.004532	A	G	0.124	4.98e-13	609187
Weight_PMID39024449	rs6439166	0.02615	0.0039	G	C	0.2091	2.09e-11	609187
Weight_PMID39024449	rs553350109	0.03826	0.005223	C	CA	0.1075	2.48e-13	609187
Weight_PMID39024449	rs75666695	0.03355	0.004544	C	A	0.1245	1.6e-13	609187
Weight_PMID39024449	rs73862862	0.03354	0.004543	C	A	0.1243	1.63e-13	609187
Weight_PMID39024449	rs78059910	0.03544	0.004588	C	A	0.1226	1.18e-14	609187
Weight_PMID39024449	rs62266890	0.02624	0.003908	C	G	0.2088	1.96e-11	609187
Weight_PMID39024449	rs7634523	0.02601	0.003897	C	A	0.2094	2.56e-11	609187
Weight_PMID39024449	rs60590678	0.0326	0.004538	A	G	0.1237	7.03e-13	609187
Weight_PMID39024449	rs60944480	0.0326	0.004538	A	C	0.1237	7.03e-13	609187
Weight_PMID39024449	rs58280009	0.026	0.003897	C	T	0.2094	2.6e-11	609187
Weight_PMID39024449	rs62266892	0.03293	0.004529	G	A	0.124	3.72e-13	609187
Weight_PMID39024449	rs7622053	0.02601	0.003897	G	C	0.2094	2.55e-11	609187
Weight_PMID39024449	rs7646495	0.02601	0.003897	G	A	0.2094	2.56e-11	609187
Weight_PMID39024449	rs11321681	0.02583	0.003912	T	TG	0.2127	4.17e-11	609187
Weight_PMID39024449	rs4075182	0.0256	0.003901	C	T	0.2134	5.44e-11	609187
Weight_PMID39024449	rs62266895	0.03268	0.004532	T	C	0.1239	5.86e-13	609187
Weight_PMID39024449	rs7620247	0.03144	0.00431	T	C	0.1363	3.1e-13	609187
Weight_PMID39024449	rs62266896	0.0326	0.004533	C	G	0.1239	6.65e-13	609187
Weight_PMID39024449	rs10934878	0.02576	0.003903	G	A	0.215	4.27e-11	609187
Weight_PMID39024449	rs56982875	0.02601	0.003911	T	C	0.2088	3.03e-11	609187
Weight_PMID39024449	rs72981147	0.03282	0.00455	G	A	0.1236	5.7e-13	609187
Weight_PMID39024449	rs62266900	0.02417	0.003945	G	T	0.1722	9.23e-10	609187
Weight_PMID39024449	rs62266901	0.03282	0.00455	G	C	0.1236	5.7e-13	609187
Weight_PMID39024449	rs62266902	0.03282	0.00455	T	C	0.1236	5.7e-13	609187
Weight_PMID39024449	rs57532683	0.02592	0.003916	G	A	0.2139	3.71e-11	609187
Weight_PMID39024449	rs62266904	0.03282	0.004551	T	C	0.1236	5.75e-13	609187
Weight_PMID39024449	rs58516720	0.02368	0.003877	C	A	0.1991	1.04e-09	609187
Weight_PMID39024449	rs62266905	0.03282	0.00455	A	G	0.1236	5.7e-13	609187
Weight_PMID39024449	rs62266906	0.03301	0.00455	C	T	0.1237	4.2e-13	609187
Weight_PMID39024449	rs7624020	0.02602	0.003909	G	A	0.209	2.89e-11	609187
Weight_PMID39024449	rs62266907	0.03601	0.004701	A	G	0.1182	1.94e-14	609187
Weight_PMID39024449	rs6805285	0.02629	0.003928	G	C	0.2078	2.27e-11	609187
Weight_PMID39024449	rs10685511	0.02616	0.003936	CTT	C	0.2124	3.08e-11	609187
Weight_PMID39024449	rs60113705	0.03299	0.004555	G	A	0.1236	4.61e-13	609187
Weight_PMID39024449	rs6765930	0.02915	0.004204	G	A	0.7973	4.23e-12	609187
Weight_PMID39024449	rs62266909	0.03287	0.004555	C	G	0.1236	5.57e-13	609187
Weight_PMID39024449	rs7638782	0.03172	0.004381	A	G	0.1314	4.66e-13	609187
Weight_PMID39024449	rs74878689	0.03344	0.004564	A	T	0.1235	2.44e-13	609187
Weight_PMID39024449	rs10712	0.02589	0.003919	G	C	0.2134	4.07e-11	609187
Weight_PMID39024449	rs58657715	0.02589	0.003919	C	A	0.2134	4.07e-11	609187
Weight_PMID39024449	rs6775488	0.02637	0.003939	G	T	0.2053	2.24e-11	609187
Weight_PMID39024449	rs6787006	0.036	0.004707	C	A	0.1181	2.15e-14	609187
Weight_PMID39024449	rs57201851	0.03267	0.004416	G	C	0.131	1.45e-13	609187
Weight_PMID39024449	rs62266913	0.0312	0.004357	A	G	0.135	8.36e-13	609187
Weight_PMID39024449	rs7623849	0.0312	0.004357	C	T	0.135	8.36e-13	609187
Weight_PMID39024449	rs4853	0.02647	0.003933	C	T	0.1977	1.75e-11	609187
Weight_PMID39024449	rs4809	0.03271	0.004421	A	G	0.1308	1.43e-13	609187
Weight_PMID39024449	rs6795995	0.02611	0.00393	G	A	0.1989	3.16e-11	609187
Weight_PMID39024449	rs13438	0.02567	0.003922	C	T	0.1995	6.12e-11	609187
Weight_PMID39024449	rs4073154	0.02911	0.004201	G	A	0.7974	4.41e-12	609187
Weight_PMID39024449	rs62266915	0.03267	0.004416	T	G	0.131	1.45e-13	609187
Weight_PMID39024449	rs4076437	0.02736	0.003994	C	T	0.1829	7.68e-12	609187
Weight_PMID39024449	rs61573759	0.03341	0.004586	T	C	0.1234	3.35e-13	609187
Weight_PMID39024449	rs72978655	0.03101	0.004506	A	G	0.1269	6.09e-12	609187
Weight_PMID39024449	rs6790452	0.0241	0.003899	C	T	0.2046	6.65e-10	609187
Weight_PMID39024449	rs6790635	0.03398	0.004892	C	T	0.8327	3.9e-12	609187
Weight_PMID39024449	rs9858960	0.02706	0.004197	C	G	0.8002	1.17e-10	609187
Weight_PMID39024449	rs10934881	0.02667	0.004201	C	T	0.8005	2.26e-10	609187
Weight_PMID39024449	rs6763292	0.02675	0.004184	G	A	0.7998	1.67e-10	609187
Weight_PMID39024449	rs13095008	0.02687	0.004186	G	A	0.7999	1.42e-10	609187
Weight_PMID39024449	rs6788178	0.02724	0.004306	T	C	0.1323	2.61e-10	609187
Weight_PMID39024449	rs6801264	0.02632	0.004146	C	T	0.7982	2.23e-10	609187
Weight_PMID39024449	rs6414316	0.02695	0.004193	C	T	0.8003	1.33e-10	609187
Weight_PMID39024449	rs113010314	0.02306	0.003846	A	AT	0.206	2.1e-09	609187
Weight_PMID39024449	rs62266920	0.03859	0.005028	A	G	0.1096	1.73e-14	609187
Weight_PMID39024449	rs62266921	0.02691	0.004306	C	T	0.1333	4.21e-10	609187
Weight_PMID39024449	rs6439167	0.02345	0.003946	C	T	0.7976	2.9e-09	609187
Weight_PMID39024449	rs6439168	0.02394	0.003979	G	A	0.7891	1.83e-09	609187
Weight_PMID39024449	rs7616140	0.02529	0.003956	G	A	0.1807	1.69e-10	609187
Weight_PMID39024449	rs62266923	0.02572	0.003973	C	T	0.1798	1e-10	609187
Weight_PMID39024449	rs62266924	0.02572	0.003973	A	G	0.1798	1e-10	609187
Weight_PMID39024449	rs7374916	0.02423	0.004007	A	T	0.7903	1.52e-09	609187
Weight_PMID39024449	rs546819639	0.02584	0.004118	T	C	0.1698	3.62e-10	609187
Weight_PMID39024449	rs566738447	0.02584	0.004118	G	A	0.1698	3.62e-10	609187
Weight_PMID39024449	rs7374922	0.02422	0.004007	G	T	0.7902	1.54e-09	609187
Weight_PMID39024449	rs62266925	0.03438	0.004711	A	G	0.1193	3.07e-13	609187
Weight_PMID39024449	rs113804641	0.026	0.003976	TC	T	0.1793	6.42e-11	609187
Weight_PMID39024449	rs62266926	0.03166	0.004435	A	G	0.1328	9.85e-13	609187
Weight_PMID39024449	rs58532665	0.02557	0.003973	TG	T	0.1797	1.27e-10	609187
Weight_PMID39024449	rs7641712	0.02534	0.003956	T	C	0.1807	1.56e-10	609187
Weight_PMID39024449	rs73862898	0.03155	0.004431	G	A	0.133	1.11e-12	609187
Weight_PMID39024449	rs7612590	0.02528	0.003956	C	T	0.181	1.71e-10	609187
Weight_PMID39024449	rs7612685	0.02522	0.003957	C	T	0.1809	1.9e-10	609187
Weight_PMID39024449	rs7651149	0.0318	0.004463	A	G	0.1316	1.09e-12	609187
Weight_PMID39024449	rs7618534	0.03161	0.004438	C	T	0.1325	1.1e-12	609187
Weight_PMID39024449	rs62266928	0.03234	0.004472	C	T	0.131	4.96e-13	609187
Weight_PMID39024449	rs111668819	0.03746	0.005699	ATTC	A	0.0903	5.07e-11	609187
Weight_PMID39024449	rs62266930	0.0343	0.004514	G	A	0.1287	3.12e-14	609187
Weight_PMID39024449	rs62266931	0.03392	0.004637	A	G	0.124	2.7e-13	609187
Weight_PMID39024449	rs62266932	0.03151	0.00446	C	T	0.1345	1.67e-12	609187
Weight_PMID39024449	rs564472088	0.04706	0.007792	C	G	0.0611	1.59e-09	609187
Weight_PMID39024449	rs201992196	0.02822	0.004396	G	C	0.1496	1.41e-10	609187
Weight_PMID39024449	rs7374197	0.02074	0.003551	G	A	0.5947	5.38e-09	609187
Weight_PMID39024449	rs116755345	0.06042	0.01053	A	G	0.0223	9.89e-09	609187
Weight_PMID39024449	rs139401142	0.06028	0.01049	A	G	0.0225	9.21e-09	609187
Weight_PMID39024449	rs6439173	0.03226	0.004738	A	C	0.1241	1.03e-11	609187
Weight_PMID39024449	rs62266945	0.02786	0.004762	G	A	0.1217	5.02e-09	609187
Weight_PMID39024449	rs746210	0.042	0.005845	A	G	0.0848	6.9e-13	609187
Weight_PMID39024449	rs75404673	0.04174	0.005847	A	G	0.0843	9.79e-13	609187
Weight_PMID39024449	rs11708809	0.04174	0.005847	T	C	0.0843	9.79e-13	609187
Weight_PMID39024449	rs10934886	0.03974	0.005668	A	G	0.0869	2.45e-12	609187
Weight_PMID39024449	rs2811462	0.02158	0.003716	G	T	0.2312	6.53e-09	609187
Weight_PMID39024449	rs58763722	0.03979	0.005665	G	C	0.0869	2.24e-12	609187
Weight_PMID39024449	rs2625998	0.02076	0.00345	A	G	0.2814	1.82e-09	609187
Weight_PMID39024449	rs10934887	0.03973	0.005668	A	G	0.0868	2.51e-12	609187
Weight_PMID39024449	rs2301573	0.03956	0.005665	C	T	0.0868	3e-12	609187
Weight_PMID39024449	rs2811460	0.02053	0.003434	C	G	0.2864	2.29e-09	609187
Weight_PMID39024449	rs11707404	0.03986	0.005687	A	G	0.0862	2.48e-12	609187
Weight_PMID39024449	rs34355691	-0.02008	0.003472	AC	A	0.6997	7.51e-09	609187
Weight_PMID39024449	rs10934888	0.04022	0.005691	T	C	0.0862	1.64e-12	609187
Weight_PMID39024449	rs57913087	0.03831	0.005701	G	GC	0.0866	1.88e-11	609187
Weight_PMID39024449	rs61319406	0.03979	0.005699	G	T	0.0849	3.03e-12	609187
Weight_PMID39024449	rs2285373	0.03947	0.005678	A	G	0.0853	3.75e-12	609187
Weight_PMID39024449	rs62267578	0.03946	0.005681	T	C	0.0852	3.91e-12	609187
Weight_PMID39024449	rs6786987	-0.02205	0.003518	A	T	0.7232	3.75e-10	609187
Weight_PMID39024449	rs77330853	0.03934	0.00581	A	G	0.083	1.33e-11	609187
Weight_PMID39024449	rs12492043	0.03779	0.005602	T	C	0.0864	1.58e-11	609187
Weight_PMID39024449	rs6774878	-0.02199	0.003515	G	C	0.723	4.06e-10	609187
Weight_PMID39024449	rs12635414	0.03777	0.005602	A	G	0.0866	1.61e-11	609187
Weight_PMID39024449	rs2811450	0.02165	0.003551	G	A	0.2549	1.12e-09	609187
Weight_PMID39024449	rs2811448	0.02122	0.003556	G	T	0.2538	2.47e-09	609187
Weight_PMID39024449	rs62267579	0.03774	0.005601	A	G	0.0866	1.66e-11	609187
Weight_PMID39024449	rs11711654	-0.02053	0.003497	A	G	0.7168	4.49e-09	609187
Weight_PMID39024449	rs9837325	0.02238	0.003801	A	C	0.2083	4e-09	609187
Weight_PMID39024449	rs4579013	-0.02303	0.003609	C	G	0.7383	1.82e-10	609187
Weight_PMID39024449	rs2128900	0.03913	0.005808	C	T	0.0831	1.67e-11	609187
Weight_PMID39024449	rs6792344	-0.02081	0.003541	C	G	0.7312	4.31e-09	609187
Weight_PMID39024449	rs62267580	0.03771	0.005601	A	G	0.0865	1.72e-11	609187
Weight_PMID39024449	rs9682596	-0.02142	0.003568	G	C	0.7373	1.97e-09	609187
Weight_PMID39024449	rs1872119	-0.03048	0.005064	C	G	0.884	1.82e-09	609187
Weight_PMID39024449	rs1108584	-0.02527	0.004393	A	G	0.8535	9.1e-09	609187
Weight_PMID39024449	rs1108585	-0.03098	0.005032	G	A	0.8852	7.59e-10	609187
Weight_PMID39024449	rs2626004	-0.03075	0.005017	T	C	0.8846	9.07e-10	609187
Weight_PMID39024449	rs62267581	0.03683	0.005441	G	A	0.0896	1.34e-11	609187
Weight_PMID39024449	rs534830517	0.03696	0.005451	C	G	0.0894	1.25e-11	609187
Weight_PMID39024449	rs62267582	0.03715	0.005459	G	C	0.0893	1.04e-11	609187
Weight_PMID39024449	rs59627601	0.03838	0.005623	A	C	0.0862	9.1e-12	609187
Weight_PMID39024449	rs11929498	-0.0264	0.003826	T	C	0.6388	5.38e-12	609187
Weight_PMID39024449	rs76268416	0.04474	0.006913	G	C	0.0697	1e-10	609187
Weight_PMID39024449	rs1872116	-0.02279	0.003902	G	A	0.768	5.33e-09	609187
Weight_PMID39024449	rs4488824	-0.02102	0.003577	A	T	0.6675	4.26e-09	609187
Weight_PMID39024449	rs59921840	0.04493	0.006915	G	C	0.0695	8.45e-11	609187
Weight_PMID39024449	rs9866653	-0.02141	0.003578	G	A	0.6672	2.23e-09	609187
Weight_PMID39024449	rs2811442	0.02113	0.003487	A	G	0.2722	1.41e-09	609187
Weight_PMID39024449	rs9833879	-0.02307	0.003656	A	G	0.6561	2.89e-10	609187
Weight_PMID39024449	rs10804590	-0.02409	0.003759	C	T	0.6458	1.53e-10	609187
Weight_PMID39024449	rs10934889	-0.02383	0.003557	C	T	0.6758	2.17e-11	609187
Weight_PMID39024449	rs10804591	-0.02382	0.003557	A	C	0.6758	2.22e-11	609187
Weight_PMID39024449	rs62267585	0.03966	0.00587	T	C	0.0806	1.47e-11	609187
Weight_PMID39024449	rs9811614	-0.02574	0.003807	A	G	0.6426	1.41e-11	609187
Weight_PMID39024449	rs6778532	-0.0218	0.003734	T	C	0.6518	5.4e-09	609187
Weight_PMID39024449	rs62267586	0.04648	0.007536	T	C	0.0579	7.15e-10	609187
Weight_PMID39024449	rs4688808	-0.02458	0.003752	G	A	0.6479	5.89e-11	609187
Weight_PMID39024449	rs2625984	0.02108	0.00349	G	A	0.2722	1.58e-09	609187
Weight_PMID39024449	rs2811435	0.02145	0.003587	G	A	0.3166	2.31e-09	609187
Weight_PMID39024449	rs6785282	-0.0244	0.003752	G	C	0.6478	8.18e-11	609187
Weight_PMID39024449	rs2811434	0.02358	0.003624	G	T	0.3234	7.97e-11	609187
Weight_PMID39024449	rs729208	0.02405	0.003627	C	G	0.323	3.41e-11	609187
Weight_PMID39024449	rs11718169	-0.022	0.003644	C	T	0.6896	1.61e-09	609187
Weight_PMID39024449	rs62267594	0.03902	0.006413	C	G	0.0736	1.21e-09	609187
Weight_PMID39024449	rs2625989	-0.02394	0.004064	A	G	0.6691	3.94e-09	609187
Weight_PMID39024449	rs2625990	-0.02331	0.003936	G	A	0.6766	3.26e-09	609187
Weight_PMID39024449	rs2625991	-0.02322	0.004037	C	T	0.6699	9.09e-09	609187
Weight_PMID39024449	rs2811424	-0.02446	0.00405	A	G	0.6685	1.59e-09	609187
Weight_PMID39024449	rs2811423	-0.02286	0.003933	G	A	0.6764	6.35e-09	609187
Weight_PMID39024449	rs2625994	-0.02381	0.003942	T	G	0.6758	1.59e-09	609187
Weight_PMID39024449	rs2625949	-0.02404	0.003925	A	G	0.6759	9.34e-10	609187
Weight_PMID39024449	rs2625948	-0.02273	0.003927	T	C	0.675	7.28e-09	609187
Weight_PMID39024449	rs2625946	-0.0227	0.003927	C	T	0.6752	7.66e-09	609187
Weight_PMID39024449	rs1136553	0.03544	0.00596	T	G	0.0781	2.82e-09	609187
Weight_PMID39024449	rs66523428	-0.0253	0.003969	CT	C	0.7462	1.9e-10	609187
Weight_PMID39024449	rs2811425	-0.02424	0.003929	A	G	0.6747	7.09e-10	609187
Weight_PMID39024449	rs4688810	0.02251	0.003913	G	T	0.1867	8.97e-09	609187
Weight_PMID39024449	rs2062262	-0.02322	0.00392	A	C	0.6758	3.22e-09	609187
Weight_PMID39024449	rs75204081	0.03538	0.005979	T	G	0.077	3.34e-09	609187
Weight_PMID39024449	rs9837546	-0.02273	0.003917	C	T	0.6746	6.65e-09	609187
Weight_PMID39024449	rs6780938	-0.02487	0.004051	G	A	0.667	8.59e-10	609187
Weight_PMID39024449	rs6788522	-0.02328	0.003936	G	A	0.6714	3.45e-09	609187
Weight_PMID39024449	rs12632461	0.03292	0.005683	T	A	0.083	7.12e-09	609187
Weight_PMID39024449	rs66754471	-0.02398	0.003998	AG	A	0.6658	2.04e-09	609187
Weight_PMID39024449	rs79210163	0.03574	0.006065	T	C	0.0766	3.9e-09	609187
Weight_PMID39024449	rs142419345	-0.02398	0.003996	A	AGGTTGGAGTGCAATGGC	0.6655	2.03e-09	609187
Weight_PMID39024449	rs146361374	-0.02397	0.003996	C	A	0.6655	2.04e-09	609187
Weight_PMID39024449	rs9809555	-0.02411	0.004069	A	C	0.6588	3.22e-09	609187
Weight_PMID39024449	rs9990031	-0.02353	0.003927	T	C	0.6632	2.14e-09	609187
Weight_PMID39024449	rs62265564	0.03513	0.006059	C	T	0.0771	6.94e-09	609187
Weight_PMID39024449	rs80042323	0.03533	0.005938	C	T	0.0822	2.76e-09	609187
Weight_PMID39024449	rs113666009	0.03563	0.005949	A	G	0.0821	2.17e-09	609187
Weight_PMID39024449	rs148559065	0.03639	0.00609	TG	T	0.0828	2.36e-09	609187
Weight_PMID39024449	rs2403523	-0.02308	0.003888	A	G	0.6775	2.99e-09	609187
Weight_PMID39024449	rs12486688	0.03526	0.006098	C	T	0.0766	7.58e-09	609187
Weight_PMID39024449	rs9283576	-0.02325	0.003899	T	G	0.6756	2.55e-09	609187
Weight_PMID39024449	rs202244137	0.03116	0.005352	A	G	0.1185	5.95e-09	609187
Weight_PMID39024449	rs62265568	0.03622	0.006217	G	T	0.0789	5.83e-09	609187
Weight_PMID39024449	rs12485251	0.03521	0.006095	T	C	0.0767	7.79e-09	609187
Weight_PMID39024449	rs13087109	-0.02383	0.003917	C	T	0.6746	1.21e-09	609187
Weight_PMID39024449	rs4073085	-0.02335	0.003899	T	C	0.6764	2.18e-09	609187
Weight_PMID39024449	rs7625799	-0.02337	0.003886	A	G	0.6694	1.87e-09	609187
Weight_PMID39024449	rs142873988	0.03502	0.00607	GTA	G	0.0883	8.17e-09	609187
Weight_PMID39024449	rs2403525	-0.02308	0.003891	T	C	0.6747	3.07e-09	609187
Weight_PMID39024449	rs2717259	-0.02306	0.003891	G	A	0.6747	3.18e-09	609187
Weight_PMID39024449	rs67185986	-0.02384	0.003948	C	CATCT	0.6701	1.6e-09	609187
Weight_PMID39024449	rs2717258	-0.02347	0.00391	G	A	0.6728	2.01e-09	609187
Weight_PMID39024449	rs2717252	-0.02327	0.003902	C	T	0.6742	2.54e-09	609187
Weight_PMID39024449	rs6805067	-0.02298	0.003883	A	G	0.6759	3.37e-09	609187
Weight_PMID39024449	rs2717241	-0.02406	0.003946	G	A	0.6721	1.11e-09	609187
Weight_PMID39024449	rs2717245	-0.02254	0.003875	A	G	0.6782	6.12e-09	609187
Weight_PMID39024449	rs2811343	-0.02274	0.003879	G	A	0.6776	4.67e-09	609187
Weight_PMID39024449	rs2670894	-0.02322	0.003895	T	C	0.6773	2.59e-09	609187
Weight_PMID39024449	rs61106930	0.02287	0.003984	A	AACAC	0.1843	9.75e-09	609187
Weight_PMID39024449	rs2670895	-0.02327	0.003896	T	C	0.6773	2.41e-09	609187
Weight_PMID39024449	rs2048623	-0.02286	0.003896	A	C	0.6776	4.56e-09	609187
Weight_PMID39024449	rs2717250	-0.02286	0.003896	T	C	0.6776	4.5e-09	609187
Weight_PMID39024449	rs11436644	-0.023	0.003933	AT	A	0.6723	5.1e-09	609187
Weight_PMID39024449	rs9840639	-0.02283	0.003896	C	T	0.6776	4.73e-09	609187
Weight_PMID39024449	rs2811340	-0.02275	0.003901	A	G	0.6769	5.63e-09	609187
Weight_PMID39024449	rs2811337	-0.02334	0.003928	G	C	0.6749	2.89e-09	609187
Weight_PMID39024449	rs2717242	-0.02288	0.003896	A	T	0.6776	4.39e-09	609187
Weight_PMID39024449	rs2669836	0.02227	0.003881	C	T	0.3002	9.88e-09	609187
Weight_PMID39024449	rs2670902	0.02202	0.003832	A	G	0.3074	9.44e-09	609187
Weight_PMID39024449	rs2670901	0.02243	0.003898	G	T	0.302	8.94e-09	609187
Weight_PMID39024449	rs6439204	0.02273	0.00394	T	C	0.2975	8.17e-09	609187
Weight_PMID39024449	rs13073680	-0.02446	0.004035	G	A	0.6848	1.39e-09	609187
Weight_PMID39024449	rs4688815	-0.02363	0.004003	C	T	0.6879	3.67e-09	609187
Weight_PMID39024449	rs6799553	-0.02536	0.004067	A	G	0.6828	4.63e-10	609187
Weight_PMID39024449	rs2048622	-0.02417	0.003978	T	C	0.6853	1.27e-09	609187
Weight_PMID39024449	rs113998916	0.06018	0.01025	C	T	0.0445	4.46e-09	609187
Weight_PMID39024449	rs10934980	0.03055	0.005312	G	C	0.1542	9.07e-09	609187
Weight_PMID39024449	rs9855524	0.02481	0.003622	T	A	0.2653	7.64e-12	609187
Weight_PMID39024449	rs9850253	0.02542	0.00417	T	C	0.225	1.11e-09	609187
Weight_PMID39024449	rs9838870	0.02542	0.004192	A	C	0.2228	1.37e-09	609187
Weight_PMID39024449	rs11709402	0.02475	0.004184	G	A	0.2244	3.41e-09	609187
Weight_PMID39024449	rs114124538	-0.04054	0.006713	A	G	0.0764	1.59e-09	609187
Weight_PMID39024449	rs11709233	0.02583	0.004157	G	A	0.2248	5.32e-10	609187
Weight_PMID39024449	rs938243	0.03033	0.004909	A	G	0.873	6.65e-10	609187
Weight_PMID39024449	rs750049	0.02577	0.004151	C	G	0.2252	5.53e-10	609187
Weight_PMID39024449	rs9289399	0.02579	0.004152	G	T	0.2251	5.41e-10	609187
Weight_PMID39024449	rs13083519	0.02583	0.004152	T	C	0.225	5.04e-10	609187
Weight_PMID39024449	rs13083554	0.0258	0.004151	T	A	0.2252	5.24e-10	609187
Weight_PMID39024449	rs13063939	0.0258	0.004151	C	T	0.2252	5.3e-10	609187
Weight_PMID39024449	rs13063979	0.0258	0.004151	G	T	0.2252	5.24e-10	609187
Weight_PMID39024449	rs9814034	0.0258	0.004151	A	G	0.2252	5.3e-10	609187
Weight_PMID39024449	rs9850646	0.02527	0.004354	A	G	0.2013	6.65e-09	609187
Weight_PMID39024449	rs9856151	0.02645	0.004139	A	G	0.2246	1.7e-10	609187
Weight_PMID39024449	rs9838144	0.03073	0.00507	C	G	0.1649	1.38e-09	609187
Weight_PMID39024449	rs9848661	0.02639	0.004139	T	G	0.2245	1.9e-10	609187
Weight_PMID39024449	rs7428670	0.02628	0.004136	C	G	0.2252	2.16e-10	609187
Weight_PMID39024449	rs146368868	-0.04577	0.006954	A	C	0.0741	4.82e-11	609187
Weight_PMID39024449	rs62280911	0.0264	0.00414	C	T	0.2243	1.86e-10	609187
Weight_PMID39024449	rs9858200	0.02531	0.00433	A	G	0.2022	5.22e-09	609187
Weight_PMID39024449	rs75353701	0.02696	0.00418	GT	G	0.2219	1.16e-10	609187
Weight_PMID39024449	rs62280913	0.02594	0.004191	A	G	0.2222	6.16e-10	609187
Weight_PMID39024449	rs62280914	0.02594	0.004191	G	T	0.2222	6.16e-10	609187
Weight_PMID39024449	rs143989354	-0.04564	0.007008	TAA	T	0.0742	7.64e-11	609187
Weight_PMID39024449	rs55772913	-0.03265	0.005274	G	T	0.0996	6.22e-10	609187
Weight_PMID39024449	rs6787662	0.02535	0.004324	T	C	0.2022	4.69e-09	609187
Weight_PMID39024449	rs6787869	0.02515	0.004309	T	C	0.2028	5.46e-09	609187
Weight_PMID39024449	rs34899392	0.02701	0.004172	T	TA	0.222	9.8e-11	609187
Weight_PMID39024449	rs13099468	0.02638	0.004113	A	G	0.2245	1.48e-10	609187
Weight_PMID39024449	rs12498012	0.02553	0.004318	C	G	0.2024	3.44e-09	609187
Weight_PMID39024449	rs12498044	0.02666	0.004132	A	G	0.2235	1.14e-10	609187
Weight_PMID39024449	rs9855089	0.02578	0.004076	T	C	0.2264	2.6e-10	609187
Weight_PMID39024449	rs9875979	0.02654	0.004122	A	T	0.2242	1.23e-10	609187
Weight_PMID39024449	rs9837417	0.02684	0.004119	G	C	0.2243	7.5e-11	609187
Weight_PMID39024449	rs9876011	0.02586	0.004075	G	A	0.2264	2.29e-10	609187
Weight_PMID39024449	rs9816797	0.02586	0.004075	G	A	0.2264	2.29e-10	609187
Weight_PMID39024449	rs11923812	-0.04502	0.006976	G	C	0.0736	1.13e-10	609187
Weight_PMID39024449	rs80210285	-0.04622	0.007887	A	G	0.0568	4.75e-09	609187
Weight_PMID39024449	rs1841536	0.02648	0.004116	A	C	0.2246	1.29e-10	609187
Weight_PMID39024449	rs7630302	-0.0297	0.005062	C	G	0.1058	4.55e-09	609187
Weight_PMID39024449	rs9847672	0.02696	0.004072	T	C	0.2265	3.69e-11	609187
Weight_PMID39024449	rs1841534	0.0269	0.004073	A	G	0.2265	4.11e-11	609187
Weight_PMID39024449	rs9872712	0.02695	0.004074	C	T	0.2264	3.8e-11	609187
Weight_PMID39024449	rs10662785	0.02799	0.004184	GTTT	G	0.2216	2.31e-11	609187
Weight_PMID39024449	rs376422625	0.02799	0.004184	C	T	0.2216	2.31e-11	609187
Weight_PMID39024449	rs369930270	0.02799	0.004184	G	A	0.2216	2.31e-11	609187
Weight_PMID39024449	rs11359836	0.02737	0.004147	T	TA	0.2239	4.27e-11	609187
Weight_PMID39024449	rs9869417	0.02718	0.004103	T	G	0.2261	3.58e-11	609187
Weight_PMID39024449	rs9835574	0.02707	0.004102	C	A	0.2264	4.26e-11	609187
Weight_PMID39024449	rs9874137	0.02704	0.004103	A	G	0.2262	4.52e-11	609187
Weight_PMID39024449	rs114386472	-0.03136	0.005158	T	A	0.1038	1.24e-09	609187
Weight_PMID39024449	rs9874767	0.02721	0.004113	C	G	0.2257	3.84e-11	609187
Weight_PMID39024449	rs3749262	0.02728	0.004127	A	G	0.2247	3.98e-11	609187
Weight_PMID39024449	rs11369759	0.02746	0.004158	GC	G	0.2238	4.11e-11	609187
Weight_PMID39024449	rs11925138	-0.03102	0.005165	A	G	0.1033	1.97e-09	609187
Weight_PMID39024449	rs1225004	0.0266	0.004166	C	T	0.2256	1.76e-10	609187
Weight_PMID39024449	rs733344	0.02696	0.004116	G	T	0.2278	5.91e-11	609187
Weight_PMID39024449	rs747503	0.02708	0.004123	A	G	0.2253	5.22e-11	609187
Weight_PMID39024449	rs957919	0.0223	0.003644	T	C	0.2594	9.55e-10	609187
Weight_PMID39024449	rs75053936	-0.04722	0.007083	A	G	0.0732	2.7e-11	609187
Weight_PMID39024449	rs1224997	0.02324	0.003788	T	C	0.2492	8.85e-10	609187
Weight_PMID39024449	rs1228588	0.02534	0.003851	T	C	0.2367	4.84e-11	609187
Weight_PMID39024449	rs1228589	0.02579	0.004364	A	G	0.202	3.49e-09	609187
Weight_PMID39024449	rs1225061	0.02232	0.00326	C	T	0.3924	7.76e-12	609187
Weight_PMID39024449	rs1225060	0.02723	0.004109	A	G	0.2301	3.54e-11	609187
Weight_PMID39024449	rs876424	0.0221	0.003275	G	T	0.3848	1.55e-11	609187
Weight_PMID39024449	rs876423	0.02224	0.003261	C	A	0.3925	9.48e-12	609187
Weight_PMID39024449	rs1225057	0.02619	0.004024	A	T	0.2354	7.87e-11	609187
Weight_PMID39024449	rs1225056	0.02674	0.004237	A	C	0.2168	2.85e-10	609187
Weight_PMID39024449	rs1225054	0.02257	0.003299	C	T	0.3625	8.12e-12	609187
Weight_PMID39024449	rs1225053	0.02699	0.004237	C	T	0.2167	1.95e-10	609187
Weight_PMID39024449	rs35825362	0.02781	0.004243	C	CA	0.2227	5.82e-11	609187
Weight_PMID39024449	rs1225052	0.02269	0.003281	G	A	0.372	4.88e-12	609187
Weight_PMID39024449	rs1225049	0.02696	0.004235	T	C	0.2171	1.99e-10	609187
Weight_PMID39024449	rs1225046	0.02684	0.004295	G	C	0.2145	4.29e-10	609187
Weight_PMID39024449	rs9826421	0.03224	0.004657	C	T	0.1668	4.57e-12	609187
Weight_PMID39024449	rs34075203	0.0284	0.00451	A	G	0.1711	3.11e-10	609187
Weight_PMID39024449	rs13085380	0.03214	0.004656	C	G	0.1678	5.29e-12	609187
Weight_PMID39024449	rs112652096	-0.02095	0.003644	C	CA	0.7125	9.2e-09	609187
Weight_PMID39024449	rs11705927	0.03256	0.004692	C	G	0.1632	4.07e-12	609187
Weight_PMID39024449	rs28433979	0.03008	0.004535	C	T	0.1683	3.38e-11	609187
Weight_PMID39024449	rs7613261	0.02197	0.003653	T	A	0.2469	1.87e-09	609187
Weight_PMID39024449	rs7635592	0.02203	0.003663	T	C	0.2459	1.87e-09	609187
Weight_PMID39024449	rs6806453	0.02148	0.003655	C	T	0.2484	4.3e-09	609187
Weight_PMID39024449	rs6439333	0.02132	0.003654	G	A	0.2479	5.52e-09	609187
Weight_PMID39024449	rs34078221	-0.02114	0.003381	G	A	0.3577	4.16e-10	609187
Weight_PMID39024449	rs71622082	0.03579	0.005583	C	CA	0.1134	1.5e-10	609187
Weight_PMID39024449	rs114926958	-0.04885	0.008373	G	A	0.0473	5.55e-09	609187
Weight_PMID39024449	rs12695568	0.02561	0.004036	T	C	0.1898	2.29e-10	609187
Weight_PMID39024449	rs16838287	0.02596	0.003994	A	G	0.1927	8.31e-11	609187
Weight_PMID39024449	rs35317635	0.02565	0.00403	T	C	0.1884	2e-10	609187
Weight_PMID39024449	rs9816255	0.02564	0.004033	A	C	0.1882	2.13e-10	609187
Weight_PMID39024449	rs16838297	0.02573	0.004027	G	A	0.1885	1.72e-10	609187
Weight_PMID39024449	rs9865586	0.03729	0.006399	G	A	0.0927	5.76e-09	609187
Weight_PMID39024449	rs77379247	-0.05139	0.008607	A	G	0.0467	2.43e-09	609187
Weight_PMID39024449	rs77377439	0.05528	0.009434	A	C	0.0504	4.78e-09	609187
Weight_PMID39024449	rs1406779	0.02745	0.003403	T	C	0.3024	7.61e-16	609187
Weight_PMID39024449	rs1406778	0.02579	0.004007	C	T	0.1876	1.27e-10	609187
Weight_PMID39024449	rs9857169	0.02768	0.003436	T	G	0.2999	8.31e-16	609187
Weight_PMID39024449	rs9857204	0.02765	0.003435	A	G	0.2998	8.7e-16	609187
Weight_PMID39024449	rs7631156	0.02552	0.003551	A	G	0.2851	6.92e-13	609187
Weight_PMID39024449	rs10934987	-0.01949	0.003198	C	T	0.5966	1.12e-09	609187
Weight_PMID39024449	rs13076253	0.02484	0.004311	C	A	0.1458	8.47e-09	609187
Weight_PMID39024449	rs6798878	-0.01943	0.003199	C	T	0.5966	1.3e-09	609187
Weight_PMID39024449	rs60816943	-0.02103	0.00321	T	G	0.6028	5.96e-11	609187
Weight_PMID39024449	rs2178385	0.02596	0.003398	T	G	0.3088	2.3e-14	609187
Weight_PMID39024449	rs7649058	0.02771	0.003427	C	T	0.3032	6.5e-16	609187
Weight_PMID39024449	rs16838395	0.02662	0.004018	A	G	0.1871	3.56e-11	609187
Weight_PMID39024449	rs1320903	0.02658	0.003415	A	G	0.3053	7.49e-15	609187
Weight_PMID39024449	rs34682857	0.02576	0.00357	A	AT	0.284	5.58e-13	609187
Weight_PMID39024449	rs7645921	0.02577	0.003573	T	C	0.2824	5.77e-13	609187
Weight_PMID39024449	rs2951373	0.01965	0.003265	G	C	0.3591	1.83e-09	609187
Weight_PMID39024449	rs9826867	0.0194	0.003303	A	G	0.3557	4.33e-09	609187
Weight_PMID39024449	rs61792203	0.0194	0.003303	G	A	0.3557	4.33e-09	609187
Weight_PMID39024449	rs61792204	0.0194	0.003303	C	T	0.3557	4.33e-09	609187
Weight_PMID39024449	rs9846660	0.0194	0.003303	C	T	0.3557	4.33e-09	609187
Weight_PMID39024449	rs11915641	-0.05078	0.008759	A	G	0.0474	6.9e-09	609187
Weight_PMID39024449	rs2951377	0.01889	0.003276	T	C	0.3566	8.22e-09	609187
Weight_PMID39024449	rs9820232	0.02532	0.003579	A	G	0.2817	1.55e-12	609187
Weight_PMID39024449	rs76249852	0.02549	0.003675	T	A	0.2719	4.18e-12	609187
Weight_PMID39024449	rs115505613	0.02544	0.003592	T	C	0.2811	1.48e-12	609187
Weight_PMID39024449	rs13100762	0.0209	0.003362	C	T	0.3476	5.29e-10	609187
Weight_PMID39024449	rs13100940	0.01925	0.003295	C	T	0.3543	5.26e-09	609187
Weight_PMID39024449	rs13083355	0.01979	0.003388	C	G	0.353	5.31e-09	609187
Weight_PMID39024449	rs13063449	0.02583	0.003657	G	T	0.2783	1.68e-12	609187
Weight_PMID39024449	rs150917647	-0.0561	0.009322	A	G	0.0456	1.81e-09	609187
Weight_PMID39024449	rs9830990	0.01977	0.003393	G	C	0.3546	5.85e-09	609187
Weight_PMID39024449	rs8016529	0.02557	0.003618	A	C	0.2805	1.63e-12	609187
Weight_PMID39024449	rs3952972	0.02589	0.003659	C	T	0.278	1.54e-12	609187
Weight_PMID39024449	rs138628404	0.0262	0.004354	C	T	0.1666	1.83e-09	609187
Weight_PMID39024449	rs9879063	0.01976	0.003386	T	A	0.353	5.51e-09	609187
Weight_PMID39024449	rs9289412	0.02557	0.003619	G	A	0.2807	1.64e-12	609187
Weight_PMID39024449	rs7625768	0.02555	0.003618	A	G	0.2805	1.7e-12	609187
Weight_PMID39024449	rs11350314	0.02577	0.003671	A	AT	0.2772	2.34e-12	609187
Weight_PMID39024449	rs9289413	0.02555	0.003618	T	C	0.2805	1.72e-12	609187
Weight_PMID39024449	rs10512832	0.02555	0.003618	A	T	0.2805	1.7e-12	609187
Weight_PMID39024449	rs9839482	0.02555	0.003618	A	G	0.2805	1.72e-12	609187
Weight_PMID39024449	rs9840453	0.02324	0.003833	T	G	0.2143	1.38e-09	609187
Weight_PMID39024449	rs1976992	0.0232	0.003833	A	G	0.2143	1.48e-09	609187
Weight_PMID39024449	rs9880921	0.02308	0.003836	C	T	0.214	1.84e-09	609187
Weight_PMID39024449	rs12695570	0.0232	0.003833	T	C	0.2143	1.46e-09	609187
Weight_PMID39024449	rs10470437	0.0232	0.003833	T	A	0.2143	1.46e-09	609187
Weight_PMID39024449	rs6792706	0.02319	0.003833	A	G	0.2143	1.49e-09	609187
Weight_PMID39024449	rs10470323	0.0231	0.003834	T	C	0.2142	1.73e-09	609187
Weight_PMID39024449	rs9289414	0.02211	0.003809	T	C	0.2173	6.6e-09	609187
Weight_PMID39024449	rs5852676	0.02292	0.003835	CT	C	0.214	2.32e-09	609187
Weight_PMID39024449	rs2141572	0.02281	0.00381	A	G	0.2154	2.2e-09	609187
Weight_PMID39024449	rs9842509	0.02218	0.003733	G	A	0.2205	2.92e-09	609187
Weight_PMID39024449	rs9831235	0.02675	0.004029	G	T	0.1871	3.23e-11	609187
Weight_PMID39024449	rs1112218	0.02407	0.003943	G	C	0.213	1.06e-09	609187
Weight_PMID39024449	rs3009495	-0.0212	0.003572	C	A	0.3679	3.04e-09	609187
Weight_PMID39024449	rs9289415	0.02168	0.003429	A	G	0.5747	2.67e-10	609187
Weight_PMID39024449	rs6765085	0.02648	0.004267	C	T	0.1781	5.55e-10	609187
Weight_PMID39024449	rs13093947	0.03432	0.005668	T	C	0.1144	1.44e-09	609187
Weight_PMID39024449	rs9871963	0.0306	0.003675	G	A	0.3162	8.75e-17	609187
Weight_PMID39024449	rs4306833	0.02262	0.003601	C	A	0.3746	3.46e-10	609187
Weight_PMID39024449	rs6771916	0.02198	0.0036	T	C	0.3572	1.07e-09	609187
Weight_PMID39024449	rs13324219	0.02761	0.003773	G	A	0.2919	2.64e-13	609187
Weight_PMID39024449	rs1511380	0.02747	0.003665	T	C	0.2728	7e-14	609187
Weight_PMID39024449	rs9843461	0.01972	0.003431	A	G	0.3479	9.24e-09	609187
Weight_PMID39024449	rs6439999	0.02722	0.003597	A	G	0.5486	3.97e-14	609187
Weight_PMID39024449	rs35816044	0.02001	0.003414	A	ATT	0.3496	4.74e-09	609187
Weight_PMID39024449	rs4325905	0.02765	0.003643	C	G	0.2745	3.35e-14	609187
Weight_PMID39024449	rs6778010	0.02525	0.003441	A	C	0.5214	2.27e-13	609187
Weight_PMID39024449	rs7636469	0.01974	0.003419	A	G	0.3491	8.05e-09	609187
Weight_PMID39024449	rs7616781	0.02792	0.003649	T	A	0.2732	2.11e-14	609187
Weight_PMID39024449	rs4683600	0.02525	0.003439	A	G	0.521	2.18e-13	609187
Weight_PMID39024449	rs6795197	0.01956	0.003376	A	C	0.3535	7.02e-09	609187
Weight_PMID39024449	rs6795377	0.01974	0.003418	T	G	0.349	7.97e-09	609187
Weight_PMID39024449	rs1983233	0.02735	0.003588	T	G	0.545	2.62e-14	609187
Weight_PMID39024449	rs1983235	0.01964	0.003412	T	C	0.3524	8.89e-09	609187
Weight_PMID39024449	rs568435345	0.02945	0.004719	T	C	0.1811	4.5e-10	609187
Weight_PMID39024449	rs139478600	0.02613	0.003908	C	T	0.3102	2.37e-11	609187
Weight_PMID39024449	rs9829470	0.0271	0.00362	G	T	0.2778	7.46e-14	609187
Weight_PMID39024449	rs2871887	0.02653	0.003488	T	C	0.5551	2.96e-14	609187
Weight_PMID39024449	rs13434224	0.02646	0.003573	A	G	0.281	1.36e-13	609187
Weight_PMID39024449	rs13088239	0.02663	0.003538	G	C	0.545	5.4e-14	609187
Weight_PMID39024449	rs13094525	0.02761	0.003561	A	G	0.547	9.44e-15	609187
Weight_PMID39024449	rs13063736	0.02976	0.003701	A	G	0.2807	9.38e-16	609187
Weight_PMID39024449	rs9823774	0.03324	0.003903	A	G	0.2701	1.76e-17	609187
Weight_PMID39024449	rs9823785	0.03215	0.003706	A	G	0.2849	4.38e-18	609187
Weight_PMID39024449	rs13080720	0.06066	0.008617	T	C	0.0693	1.99e-12	609187
Weight_PMID39024449	rs6765238	0.02831	0.003489	T	G	0.3842	5.14e-16	609187
Weight_PMID39024449	rs4536797	0.02848	0.003492	T	G	0.3828	3.58e-16	609187
Weight_PMID39024449	rs9838625	0.03784	0.003676	T	C	0.5023	8.06e-25	609187
Weight_PMID39024449	rs34655123	0.0626	0.008661	G	A	0.0688	5.1e-13	609187
Weight_PMID39024449	rs6781636	0.03283	0.003498	A	C	0.4075	6.75e-21	609187
Weight_PMID39024449	rs34497407	0.03594	0.003694	A	AC	0.278	2.42e-22	609187
Weight_PMID39024449	rs34169305	0.03635	0.003729	T	C	0.2752	2.02e-22	609187
Weight_PMID39024449	rs1346408	0.04274	0.003721	T	C	0.4972	1.67e-30	609187
Weight_PMID39024449	rs726838	0.03625	0.003687	T	A	0.2765	8.84e-23	609187
Weight_PMID39024449	rs6784404	0.04276	0.003664	A	G	0.4873	1.98e-31	609187
Weight_PMID39024449	rs10624353	0.04197	0.003603	ACT	A	0.5041	2.48e-31	609187
Weight_PMID39024449	rs13095453	0.03562	0.00363	A	G	0.281	1.06e-22	609187
Weight_PMID39024449	rs9866391	0.037	0.00336	C	T	0.3937	3.63e-28	609187
Weight_PMID39024449	rs13065569	0.04489	0.004436	T	C	0.2326	4.8e-24	609187
Weight_PMID39024449	rs9857275	0.03654	0.003676	A	C	0.279	2.98e-23	609187
Weight_PMID39024449	rs7613516	0.04439	0.003693	G	T	0.4997	3.06e-33	609187
Weight_PMID39024449	rs5853037	0.03771	0.003358	GA	G	0.4843	3.14e-29	609187
Weight_PMID39024449	rs13100711	0.04134	0.00403	T	C	0.2524	1.15e-24	609187
Weight_PMID39024449	rs6440001	0.04344	0.003603	C	T	0.4751	1.93e-33	609187
Weight_PMID39024449	rs1863868	0.04609	0.003648	C	T	0.4868	1.49e-36	609187
Weight_PMID39024449	rs13098180	0.03896	0.003618	A	T	0.417	5.2e-27	609187
Weight_PMID39024449	rs4683603	0.04285	0.003559	T	G	0.4623	2.44e-33	609187
Weight_PMID39024449	rs7624084	0.04736	0.003482	C	T	0.4938	4.26e-42	609187
Weight_PMID39024449	rs6440003	0.04811	0.003356	A	G	0.5051	1.52e-46	609187
Weight_PMID39024449	rs4683605	0.04827	0.003416	A	C	0.5001	2.71e-45	609187
Weight_PMID39024449	rs13067032	0.03665	0.003565	G	A	0.3159	9.3e-25	609187
Weight_PMID39024449	rs13068065	0.03676	0.003566	A	G	0.3155	6.94e-25	609187
Weight_PMID39024449	rs9858603	0.03676	0.003566	G	A	0.3155	6.86e-25	609187
Weight_PMID39024449	rs9821337	0.03676	0.003566	G	C	0.3155	6.94e-25	609187
Weight_PMID39024449	rs9822195	0.03692	0.003569	T	C	0.3156	4.65e-25	609187
Weight_PMID39024449	rs9822327	0.03688	0.00357	T	C	0.3153	5.52e-25	609187
Weight_PMID39024449	rs6764769	0.04915	0.003438	G	A	0.493	2.56e-46	609187
Weight_PMID39024449	rs9853018	0.04908	0.003459	T	C	0.49	1.2e-45	609187
Weight_PMID39024449	rs6763931	0.04793	0.003355	A	G	0.5054	2.83e-46	609187
Weight_PMID39024449	rs6767786	0.0344	0.003562	A	G	0.3147	4.8e-22	609187
Weight_PMID39024449	rs724016	0.04656	0.003233	G	A	0.4899	5.7e-47	609187
Weight_PMID39024449	rs7632381	0.04921	0.003445	C	T	0.4942	3.15e-46	609187
Weight_PMID39024449	rs13077048	0.04415	0.003451	T	A	0.4194	1.93e-37	609187
Weight_PMID39024449	rs6808936	0.04918	0.003467	G	A	0.4912	1.25e-45	609187
Weight_PMID39024449	rs6785012	0.04932	0.003468	T	C	0.4913	7.37e-46	609187
Weight_PMID39024449	rs4683606	0.04951	0.003446	G	A	0.4938	9.34e-47	609187
Weight_PMID39024449	rs6807935	0.03415	0.00354	G	A	0.3194	5.47e-22	609187
Weight_PMID39024449	rs1582874	0.04893	0.003468	C	T	0.4924	3.79e-45	609187
Weight_PMID39024449	rs13068733	0.04898	0.00344	G	A	0.4932	5.85e-46	609187
Weight_PMID39024449	rs2871960	0.04935	0.003451	C	A	0.4949	2.48e-46	609187
Weight_PMID39024449	rs2011092	0.04832	0.004045	C	T	0.2648	7.41e-33	609187
Weight_PMID39024449	rs1344674	0.04908	0.003447	G	A	0.4956	5.79e-46	609187
Weight_PMID39024449	rs6767899	0.0436	0.003808	C	T	0.2827	2.55e-30	609187
Weight_PMID39024449	rs1344672	0.0481	0.003365	G	C	0.5079	2.51e-46	609187
Weight_PMID39024449	rs13099193	0.04717	0.003984	A	G	0.2682	2.6e-32	609187
Weight_PMID39024449	rs13066993	0.04703	0.003984	A	G	0.2681	3.95e-32	609187
Weight_PMID39024449	rs35225290	0.04659	0.003989	T	C	0.2672	1.78e-31	609187
Weight_PMID39024449	rs1991431	0.04596	0.003363	A	G	0.4596	1.8e-42	609187
Weight_PMID39024449	rs13091182	0.0475	0.004119	A	G	0.2599	9.71e-31	609187
Weight_PMID39024449	rs6785073	0.04753	0.004137	A	G	0.2594	1.6e-30	609187
Weight_PMID39024449	rs6763927	0.04547	0.00336	T	A	0.461	1.14e-41	609187
Weight_PMID39024449	rs9846396	0.04516	0.00338	T	C	0.4586	1.14e-40	609187
Weight_PMID39024449	rs6440006	0.04938	0.003575	A	G	0.4995	2.35e-43	609187
Weight_PMID39024449	rs7650602	0.04499	0.003351	C	T	0.472	4.72e-41	609187
Weight_PMID39024449	rs13069734	0.05133	0.004378	A	G	0.252	1.05e-31	609187
Weight_PMID39024449	rs7625643	0.04509	0.003352	G	A	0.4704	3.22e-41	609187
Weight_PMID39024449	rs35921581	0.04047	0.003602	T	A	0.3787	2.97e-29	609187
Weight_PMID39024449	rs6789653	0.04677	0.004107	A	G	0.2643	5.14e-30	609187
Weight_PMID39024449	rs6440008	0.03701	0.003366	C	T	0.3869	4.33e-28	609187
Weight_PMID39024449	rs7612543	0.03596	0.003318	T	G	0.4659	2.43e-27	609187
Weight_PMID39024449	rs7636914	0.03785	0.003953	G	A	0.2772	1.09e-21	609187
Weight_PMID39024449	rs537247715	0.03031	0.004805	GA	G	0.186	2.93e-10	609187
Weight_PMID39024449	rs9878347	0.03362	0.003282	C	A	0.4612	1.39e-24	609187
Weight_PMID39024449	rs9879503	0.0337	0.003282	G	A	0.4613	1.05e-24	609187
Weight_PMID39024449	rs13059128	0.03726	0.004104	A	G	0.2516	1.16e-19	609187
Weight_PMID39024449	rs1077181	0.03692	0.004068	A	C	0.2488	1.2e-19	609187
Weight_PMID39024449	rs1863867	0.03308	0.003229	C	A	0.4681	1.33e-24	609187
Weight_PMID39024449	rs9851256	0.03331	0.003542	T	C	0.3317	5.58e-21	609187
Weight_PMID39024449	rs9289629	0.02493	0.003406	G	A	0.3156	2.61e-13	609187
Weight_PMID39024449	rs9289630	0.03447	0.003238	C	G	0.4246	2.01e-26	609187
Weight_PMID39024449	rs9289631	0.03422	0.003236	C	T	0.4461	4.27e-26	609187
Weight_PMID39024449	rs2042864	0.03391	0.003212	C	T	0.4497	5.21e-26	609187
Weight_PMID39024449	rs13098300	0.03607	0.003963	C	T	0.2538	9.39e-20	609187
Weight_PMID39024449	rs11709875	0.03614	0.003966	G	A	0.2546	8.44e-20	609187
Weight_PMID39024449	rs13088429	0.04004	0.004411	A	G	0.2335	1.17e-19	609187
Weight_PMID39024449	rs12695734	0.03527	0.003956	G	A	0.2569	5.08e-19	609187
Weight_PMID39024449	rs76152047	0.04147	0.006183	G	A	0.0652	2.07e-11	609187
Weight_PMID39024449	rs1366042	0.0341	0.003242	A	G	0.4479	7.57e-26	609187
Weight_PMID39024449	rs12695735	0.03507	0.003964	A	T	0.2561	9.52e-19	609187
Weight_PMID39024449	rs9837202	0.03532	0.003959	G	A	0.2571	4.89e-19	609187
Weight_PMID39024449	rs4067991	0.03545	0.006092	T	C	0.8657	6.07e-09	609187
Weight_PMID39024449	rs2312193	0.03224	0.003177	C	T	0.4094	3.62e-24	609187
Weight_PMID39024449	rs1863870	0.02619	0.003604	A	G	0.2851	3.8e-13	609187
Weight_PMID39024449	rs11708253	0.03875	0.004253	T	C	0.2417	8.68e-20	609187
Weight_PMID39024449	rs1582875	0.03456	0.00326	T	A	0.4447	3.16e-26	609187
Weight_PMID39024449	rs6773734	0.0235	0.004028	T	C	0.1512	5.53e-09	609187
Weight_PMID39024449	rs7632308	0.0348	0.003264	C	T	0.4463	1.69e-26	609187
Weight_PMID39024449	rs13072100	0.0396	0.004415	A	G	0.233	3.15e-19	609187
Weight_PMID39024449	rs76121073	0.04246	0.006351	T	C	0.0633	2.38e-11	609187
Weight_PMID39024449	rs183023417	0.05066	0.007382	G	A	0.0943	7.03e-12	609187
Weight_PMID39024449	rs13083593	0.0346	0.003971	G	A	0.255	3.08e-18	609187
Weight_PMID39024449	rs36008530	0.03494	0.003982	A	AT	0.2554	1.85e-18	609187
Weight_PMID39024449	rs138685654	0.04245	0.006153	C	T	0.0657	5.48e-12	609187
Weight_PMID39024449	rs9856976	0.03572	0.003676	A	G	0.4716	2.74e-22	609187
Weight_PMID39024449	rs78469175	0.04241	0.006154	G	A	0.0656	5.73e-12	609187
Weight_PMID39024449	rs11716776	0.03461	0.00397	A	G	0.2551	3.01e-18	609187
Weight_PMID39024449	rs62282006	-0.04088	0.003988	T	C	0.2486	1.24e-24	609187
Weight_PMID39024449	rs3806646	0.03008	0.00318	C	G	0.4274	3.32e-21	609187
Weight_PMID39024449	rs3821712	0.03049	0.003192	T	C	0.4329	1.37e-21	609187
Weight_PMID39024449	rs12695736	0.03458	0.003973	C	T	0.2548	3.44e-18	609187
Weight_PMID39024449	rs3806647	0.03091	0.003825	A	G	0.2706	6.8e-16	609187
Weight_PMID39024449	rs3806648	0.02768	0.004465	C	T	0.1084	5.81e-10	609187
Weight_PMID39024449	rs9823528	0.02873	0.003765	T	C	0.2749	2.44e-14	609187
Weight_PMID39024449	rs11917587	0.04323	0.003552	A	G	0.5091	4.79e-34	609187
Weight_PMID39024449	rs11717842	0.03952	0.004411	C	A	0.2332	3.42e-19	609187
Weight_PMID39024449	rs34342794	0.02394	0.003562	T	C	0.2943	1.88e-11	609187
Weight_PMID39024449	rs79147413	0.03122	0.004187	G	A	0.1286	9.32e-14	609187
Weight_PMID39024449	rs7643837	0.03509	0.003238	C	T	0.4468	2.46e-27	609187
Weight_PMID39024449	rs2312194	0.02858	0.003753	G	T	0.2752	2.76e-14	609187
Weight_PMID39024449	rs9840697	0.02831	0.003751	G	C	0.2757	4.66e-14	609187
Weight_PMID39024449	rs78570717	0.02812	0.004473	G	A	0.1078	3.36e-10	609187
Weight_PMID39024449	rs9813177	0.0348	0.003228	G	A	0.445	4.61e-27	609187
Weight_PMID39024449	rs6795168	0.03479	0.00323	A	T	0.4449	5.08e-27	609187
Weight_PMID39024449	rs9837959	0.02915	0.003518	T	C	0.2958	1.21e-16	609187
Weight_PMID39024449	rs9838230	0.02996	0.003792	T	C	0.272	2.96e-15	609187
Weight_PMID39024449	rs9838419	0.02796	0.003742	G	C	0.2748	8.21e-14	609187
Weight_PMID39024449	rs139164864	0.04255	0.006122	T	A	0.0659	3.78e-12	609187
Weight_PMID39024449	rs77468424	0.02804	0.003743	A	C	0.2747	7.24e-14	609187
Weight_PMID39024449	rs71619392	0.02941	0.00352	A	G	0.2956	6.81e-17	609187
Weight_PMID39024449	rs71151492	0.03771	0.004206	T	TA	0.2529	3.28e-19	609187
Weight_PMID39024449	rs11295326	0.02894	0.004452	G	GT	0.1086	8.26e-11	609187
Weight_PMID39024449	rs6808837	0.03551	0.003097	C	T	0.4182	2.11e-30	609187
Weight_PMID39024449	rs10513140	-0.04057	0.003855	C	T	0.2609	7.02e-26	609187
Weight_PMID39024449	rs6763498	0.0351	0.003235	A	T	0.4462	2.12e-27	609187
Weight_PMID39024449	rs140246657	0.04299	0.006117	G	GTT	0.0666	2.19e-12	609187
Weight_PMID39024449	rs34558081	0.04271	0.006124	G	T	0.0659	3.19e-12	609187
Weight_PMID39024449	rs55947573	0.02796	0.003741	C	CA	0.2755	8.07e-14	609187
Weight_PMID39024449	rs34317570	0.02907	0.003513	G	T	0.2953	1.35e-16	609187
Weight_PMID39024449	rs6767158	0.03503	0.003231	T	C	0.4434	2.35e-27	609187
Weight_PMID39024449	rs7629035	0.02982	0.003799	C	A	0.2698	4.37e-15	609187
Weight_PMID39024449	rs7651511	0.02925	0.003519	A	G	0.2956	9.9e-17	609187
Weight_PMID39024449	rs35492761	0.02718	0.003706	GT	G	0.2877	2.34e-13	609187
Weight_PMID39024449	rs13099945	0.02739	0.00372	G	T	0.275	1.89e-13	609187
Weight_PMID39024449	rs720663	0.02742	0.00372	C	T	0.275	1.77e-13	609187
Weight_PMID39024449	rs9868956	0.0299	0.003791	T	A	0.2705	3.24e-15	609187
Weight_PMID39024449	rs79583300	0.02848	0.004432	T	C	0.1081	1.35e-10	609187
Weight_PMID39024449	rs13069717	0.03605	0.003137	C	T	0.4141	1.54e-30	609187
Weight_PMID39024449	rs139976154	0.02847	0.004432	G	A	0.1081	1.38e-10	609187
Weight_PMID39024449	rs9836818	0.02759	0.00372	A	G	0.275	1.25e-13	609187
Weight_PMID39024449	rs35711802	0.03496	0.003235	C	G	0.4447	3.41e-27	609187
Weight_PMID39024449	rs9865971	0.027	0.003685	G	A	0.2774	2.46e-13	609187
Weight_PMID39024449	rs76839703	0.02844	0.004429	T	C	0.1083	1.39e-10	609187
Weight_PMID39024449	rs35418649	0.02758	0.003758	A	AT	0.2733	2.25e-13	609187
Weight_PMID39024449	rs7627774	0.02848	0.004428	A	G	0.1081	1.32e-10	609187
Weight_PMID39024449	rs7627807	0.02822	0.004422	T	C	0.1086	1.8e-10	609187
Weight_PMID39024449	rs6785874	0.03531	0.003248	A	G	0.4418	1.72e-27	609187
Weight_PMID39024449	rs79936528	0.04265	0.00608	C	T	0.0664	2.38e-12	609187
Weight_PMID39024449	rs9843866	0.0282	0.003818	A	G	0.2711	1.56e-13	609187
Weight_PMID39024449	rs6800122	0.03605	0.003287	T	C	0.4389	5.94e-28	609187
Weight_PMID39024449	rs9808953	0.02854	0.003827	A	T	0.2705	9.21e-14	609187
Weight_PMID39024449	rs13078872	0.03939	0.004517	G	C	0.2291	2.94e-18	609187
Weight_PMID39024449	rs9289634	0.02825	0.003815	G	A	0.2712	1.36e-13	609187
Weight_PMID39024449	rs78341452	0.02843	0.004421	T	G	0.1085	1.31e-10	609187
Weight_PMID39024449	rs34888832	0.0298	0.003493	G	GT	0.3403	1.51e-17	609187
Weight_PMID39024449	rs9849180	0.03461	0.004056	G	A	0.2506	1.51e-17	609187
Weight_PMID39024449	rs9836050	0.03001	0.00387	G	A	0.2677	9.4e-15	609187
Weight_PMID39024449	rs13095168	0.02809	0.003811	G	C	0.2713	1.78e-13	609187
Weight_PMID39024449	rs78971034	0.02838	0.004427	G	A	0.108	1.5e-10	609187
Weight_PMID39024449	rs9835593	0.03598	0.003285	A	G	0.4395	7.01e-28	609187
Weight_PMID39024449	rs11711318	0.02823	0.003819	T	C	0.2707	1.52e-13	609187
Weight_PMID39024449	rs116432286	0.02868	0.004428	T	C	0.1078	9.73e-11	609187
Weight_PMID39024449	rs78575557	0.04265	0.006048	G	A	0.0668	1.84e-12	609187
Weight_PMID39024449	rs6776003	0.04488	0.003756	A	G	0.4988	7.25e-33	609187
Weight_PMID39024449	rs144372939	0.04306	0.006042	T	TCC	0.0669	1.07e-12	609187
Weight_PMID39024449	rs59714050	0.02852	0.004401	A	T	0.1077	9.55e-11	609187
Weight_PMID39024449	rs60654199	0.02852	0.004401	A	C	0.1077	9.55e-11	609187
Weight_PMID39024449	rs9849775	-0.04403	0.004166	C	T	0.2629	4.47e-26	609187
Weight_PMID39024449	rs9830055	0.03096	0.004113	A	G	0.2614	5.44e-14	609187
Weight_PMID39024449	rs4683610	0.0285	0.004406	T	C	0.1076	1.02e-10	609187
Weight_PMID39024449	rs9850416	0.03088	0.003799	A	G	0.2848	4.51e-16	609187
Weight_PMID39024449	rs35938493	0.02932	0.004203	AT	A	0.2635	3.14e-12	609187
Weight_PMID39024449	rs76612873	0.04295	0.006062	A	C	0.0665	1.45e-12	609187
Weight_PMID39024449	rs16851483	0.043	0.006059	T	G	0.0669	1.33e-12	609187
Weight_PMID39024449	rs34856565	0.02556	0.00394	AT	A	0.294	9.08e-11	609187
Weight_PMID39024449	rs13084444	0.0415	0.00478	G	T	0.2238	4.08e-18	609187
Weight_PMID39024449	rs3821709	0.04265	0.006048	C	T	0.0668	1.84e-12	609187
Weight_PMID39024449	rs77586571	0.02836	0.004369	T	C	0.1087	8.84e-11	609187
Weight_PMID39024449	rs114466221	0.0285	0.004396	G	A	0.1081	9.32e-11	609187
Weight_PMID39024449	rs369710849	0.02954	0.004148	CA	C	0.2647	1.11e-12	609187
Weight_PMID39024449	rs201152518	0.02874	0.004423	CT	C	0.1125	8.32e-11	609187
Weight_PMID39024449	rs11713714	0.03078	0.003784	G	A	0.2865	4.41e-16	609187
Weight_PMID39024449	rs12695740	0.02934	0.00409	G	T	0.2637	7.69e-13	609187
Weight_PMID39024449	rs12695741	0.02962	0.0041	A	G	0.2631	5.28e-13	609187
Weight_PMID39024449	rs11707656	0.04117	0.004809	A	T	0.2239	1.19e-17	609187
Weight_PMID39024449	rs11711375	0.03784	0.003453	G	A	0.4352	6.54e-28	609187
Weight_PMID39024449	rs35327031	0.03097	0.004227	CTT	C	0.2608	2.45e-13	609187
Weight_PMID39024449	rs1493209	0.03891	0.003347	A	G	0.4025	3.33e-31	609187
Weight_PMID39024449	rs4683612	0.02873	0.004402	C	A	0.1081	6.97e-11	609187
Weight_PMID39024449	rs13062809	0.03744	0.00401	A	G	0.3	1.06e-20	609187
Weight_PMID39024449	rs11714208	0.03123	0.004092	G	A	0.2791	2.41e-14	609187
Weight_PMID39024449	rs3732869	0.02871	0.004404	A	T	0.1078	7.3e-11	609187
Weight_PMID39024449	rs2035936	0.04396	0.006277	T	G	0.0622	2.6e-12	609187
Weight_PMID39024449	rs9829588	0.02929	0.004112	C	G	0.2624	1.1e-12	609187
Weight_PMID39024449	rs9840159	0.02929	0.004112	T	G	0.2624	1.1e-12	609187
Weight_PMID39024449	rs1493210	0.0287	0.004404	A	G	0.1078	7.45e-11	609187
Weight_PMID39024449	rs11717144	0.02915	0.004115	A	T	0.2621	1.47e-12	609187
Weight_PMID39024449	rs3821710	0.03935	0.003354	A	G	0.4055	9.34e-32	609187
Weight_PMID39024449	rs6440013	0.03758	0.003444	G	A	0.4322	1.07e-27	609187
Weight_PMID39024449	rs2035935	0.02496	0.004281	G	A	0.1193	5.72e-09	609187
Weight_PMID39024449	rs4334619	0.02847	0.004269	T	G	0.2568	2.66e-11	609187
Weight_PMID39024449	rs9833121	0.02829	0.004263	A	G	0.2571	3.32e-11	609187
Weight_PMID39024449	rs9870749	0.02829	0.004264	G	A	0.257	3.35e-11	609187
Weight_PMID39024449	rs11400810	0.02848	0.004391	AT	A	0.1094	9.17e-11	609187
Weight_PMID39024449	rs35106155	0.02896	0.00443	GT	G	0.2594	6.44e-11	609187
Weight_PMID39024449	rs11916906	0.0373	0.003533	T	A	0.4298	5.12e-26	609187
Weight_PMID39024449	rs9822575	0.0302	0.003944	G	A	0.2812	1.97e-14	609187
Weight_PMID39024449	rs149880387	0.03	0.004444	T	TC	0.2543	1.51e-11	609187
Weight_PMID39024449	rs77603484	0.03004	0.004322	T	G	0.2539	3.77e-12	609187
Weight_PMID39024449	rs77742015	0.02846	0.004392	G	A	0.1088	9.41e-11	609187
Weight_PMID39024449	rs58025624	0.02846	0.004392	G	A	0.1088	9.41e-11	609187
Weight_PMID39024449	rs10663129	0.03	0.004072	ACT	A	0.2794	1.82e-13	609187
Weight_PMID39024449	rs114595240	0.02848	0.004392	G	A	0.1089	9.21e-11	609187
Weight_PMID39024449	rs13076660	0.02754	0.004287	A	T	0.2541	1.37e-10	609187
Weight_PMID39024449	rs12695743	0.02947	0.004345	T	C	0.251	1.23e-11	609187
Weight_PMID39024449	rs295320	0.03893	0.003436	G	A	0.4024	1.02e-29	609187
Weight_PMID39024449	rs295321	0.04284	0.006025	C	T	0.0676	1.2e-12	609187
Weight_PMID39024449	rs295322	0.02839	0.00437	C	T	0.1092	8.54e-11	609187
Weight_PMID39024449	rs295323	0.03664	0.003536	A	G	0.4248	4.04e-25	609187
Weight_PMID39024449	rs2312266	0.03756	0.004889	T	C	0.2208	1.64e-14	609187
Weight_PMID39024449	rs9873042	0.02931	0.004346	T	C	0.2508	1.61e-11	609187
Weight_PMID39024449	rs295324	0.04307	0.006042	G	T	0.0677	1.06e-12	609187
Weight_PMID39024449	rs2639997	0.02857	0.004408	T	C	0.1083	9.38e-11	609187
Weight_PMID39024449	rs2172471	0.03676	0.003538	A	G	0.4248	2.96e-25	609187
Weight_PMID39024449	rs1709	-0.04494	0.004439	C	T	0.2577	4.65e-24	609187
Weight_PMID39024449	rs11557453	0.02928	0.004334	T	C	0.2515	1.48e-11	609187
Weight_PMID39024449	rs2640017	0.043	0.006078	G	A	0.0669	1.56e-12	609187
Weight_PMID39024449	rs13067519	0.02843	0.00439	T	A	0.2495	9.69e-11	609187
Weight_PMID39024449	rs6440015	0.03005	0.003557	T	G	0.4031	3.08e-17	609187
Weight_PMID39024449	rs13068454	0.03071	0.004487	C	G	0.2383	7.93e-12	609187
Weight_PMID39024449	rs2639998	0.03577	0.003645	T	A	0.4241	1.04e-22	609187
Weight_PMID39024449	rs55813385	0.03008	0.003627	T	A	0.3895	1.17e-16	609187
Weight_PMID39024449	rs73871847	0.02839	0.0047	C	T	0.1053	1.58e-09	609187
Weight_PMID39024449	rs295299	0.02838	0.004704	G	A	0.1053	1.66e-09	609187
Weight_PMID39024449	rs73238092	-0.03051	0.003876	C	T	0.3185	3.69e-15	609187
Weight_PMID39024449	rs295301	0.02887	0.003655	A	G	0.3576	2.96e-15	609187
Weight_PMID39024449	rs4680536	0.01989	0.003414	G	A	0.3828	5.83e-09	609187
Weight_PMID39024449	rs4679867	0.01946	0.003353	A	T	0.3742	6.59e-09	609187
Weight_PMID39024449	rs564799	0.02134	0.003458	T	C	0.3551	7.03e-10	609187
Weight_PMID39024449	rs564976	0.02116	0.003543	A	G	0.3464	2.4e-09	609187
Weight_PMID39024449	rs528355	0.02216	0.003175	A	G	0.4141	3.09e-12	609187
Weight_PMID39024449	rs482314	0.02149	0.003148	G	A	0.4225	9.07e-12	609187
Weight_PMID39024449	rs525965	0.02213	0.003175	C	G	0.4141	3.25e-12	609187
Weight_PMID39024449	rs199846051	0.0221	0.00319	T	C	0.4127	4.43e-12	609187
Weight_PMID39024449	rs28808936	0.02196	0.003194	C	A	0.4133	6.49e-12	609187
Weight_PMID39024449	rs9828394	0.0214	0.003174	C	G	0.42	1.6e-11	609187
Weight_PMID39024449	rs491775	0.02212	0.003175	T	A	0.414	3.32e-12	609187
Weight_PMID39024449	rs490737	0.02146	0.003148	C	T	0.4224	9.59e-12	609187
Weight_PMID39024449	rs516157	0.02214	0.003175	T	A	0.4141	3.18e-12	609187
Weight_PMID39024449	rs488002	0.02148	0.003148	A	G	0.4224	9.18e-12	609187
Weight_PMID39024449	rs485245	0.02146	0.003163	C	T	0.421	1.21e-11	609187
Weight_PMID39024449	rs9832859	0.02209	0.003167	A	C	0.4149	3.18e-12	609187
Weight_PMID39024449	rs11328318	0.02206	0.003182	A	AT	0.4145	4.23e-12	609187
Weight_PMID39024449	rs308689	0.02143	0.003141	C	T	0.4232	9.31e-12	609187
Weight_PMID39024449	rs308690	0.02208	0.003168	T	G	0.4148	3.3e-12	609187
Weight_PMID39024449	rs172624	0.02208	0.003168	A	C	0.4148	3.31e-12	609187
Weight_PMID39024449	rs11328146	0.02271	0.003302	A	AT	0.393	6.33e-12	609187
Weight_PMID39024449	rs308695	0.02233	0.003207	A	G	0.4147	3.44e-12	609187
Weight_PMID39024449	rs308697	0.02234	0.003207	A	C	0.4147	3.39e-12	609187
Weight_PMID39024449	rs6804915	0.02225	0.003358	A	C	0.3159	3.61e-11	609187
Weight_PMID39024449	rs6769079	0.02015	0.003294	G	A	0.4235	9.71e-10	609187
Weight_PMID39024449	rs6786846	-0.02017	0.003302	A	G	0.5578	1.04e-09	609187
Weight_PMID39024449	rs13073970	0.0269	0.00439	T	G	0.1808	9.2e-10	609187
Weight_PMID39024449	rs9825610	0.01985	0.003295	A	T	0.4206	1.77e-09	609187
Weight_PMID39024449	rs34249469	0.01984	0.003295	A	G	0.4208	1.77e-09	609187
Weight_PMID39024449	rs11709779	0.02	0.003296	T	C	0.4213	1.32e-09	609187
Weight_PMID39024449	rs6770420	0.01994	0.003295	A	G	0.4209	1.46e-09	609187
Weight_PMID39024449	rs2422133	0.02057	0.003293	G	A	0.448	4.31e-10	609187
Weight_PMID39024449	rs6792686	0.02067	0.003295	G	A	0.4484	3.62e-10	609187
Weight_PMID39024449	rs60828979	0.02058	0.003293	C	T	0.4481	4.29e-10	609187
Weight_PMID39024449	rs35321613	0.0224	0.003334	C	A	0.3377	1.87e-11	609187
Weight_PMID39024449	rs35010596	0.02242	0.003332	C	T	0.3374	1.78e-11	609187
Weight_PMID39024449	rs61793868	0.02239	0.003332	G	A	0.3373	1.88e-11	609187
Weight_PMID39024449	rs7644261	0.02248	0.003371	G	C	0.3562	2.7e-11	609187
Weight_PMID39024449	rs5854401	0.02152	0.003405	G	GA	0.373	2.71e-10	609187
Weight_PMID39024449	rs1905505	0.02049	0.0033	A	G	0.3498	5.5e-10	609187
Weight_PMID39024449	rs10653660	0.02057	0.003314	TGAA	T	0.3496	5.58e-10	609187
Weight_PMID39024449	rs1514895	0.01944	0.003302	G	A	0.3405	4.01e-09	609187
Weight_PMID39024449	rs1604038	0.02047	0.0033	T	C	0.35	5.73e-10	609187
Weight_PMID39024449	rs5398	0.01984	0.003253	A	G	0.3569	1.09e-09	609187
Weight_PMID39024449	rs1879442	0.02042	0.003338	A	G	0.3533	9.75e-10	609187
Weight_PMID39024449	rs12629746	-0.02119	0.003586	A	C	0.4187	3.53e-09	609187
Weight_PMID39024449	rs2220895	-0.02173	0.003597	C	T	0.4099	1.59e-09	609187
Weight_PMID39024449	rs13077747	0.02129	0.003661	C	T	0.5698	6.15e-09	609187
Weight_PMID39024449	rs4894529	0.02175	0.003652	G	A	0.5718	2.65e-09	609187
Weight_PMID39024449	rs9879470	0.02175	0.003619	A	G	0.5691	1.91e-09	609187
Weight_PMID39024449	rs1874259	0.02166	0.003614	T	C	0.5692	2.11e-09	609187
Weight_PMID39024449	rs1039027	0.02157	0.003641	G	A	0.5712	3.26e-09	609187
Weight_PMID39024449	rs7652177	0.02052	0.003406	G	C	0.5731	1.75e-09	609187
Weight_PMID39024449	rs62281815	-0.02112	0.003529	T	A	0.4317	2.25e-09	609187
Weight_PMID39024449	rs4243400	0.0213	0.003526	G	A	0.5439	1.57e-09	609187
Weight_PMID39024449	rs62281816	0.02248	0.003345	T	C	0.398	1.87e-11	609187
Weight_PMID39024449	rs13094089	0.02258	0.003344	A	G	0.398	1.49e-11	609187
Weight_PMID39024449	rs7637779	0.0213	0.003528	G	A	0.5437	1.62e-09	609187
Weight_PMID39024449	rs4894533	0.02138	0.003526	C	G	0.5437	1.36e-09	609187
Weight_PMID39024449	rs4894534	0.02294	0.003647	G	A	0.5575	3.27e-10	609187
Weight_PMID39024449	rs582780	0.02256	0.00337	G	A	0.4357	2.25e-11	609187
Weight_PMID39024449	rs6773621	0.02064	0.003365	A	G	0.4504	8.92e-10	609187
Weight_PMID39024449	rs6762685	0.02151	0.00336	G	A	0.4554	1.6e-10	609187
Weight_PMID39024449	rs6801381	0.02154	0.003357	T	C	0.4561	1.43e-10	609187
Weight_PMID39024449	rs583188	0.0211	0.003368	A	G	0.4489	3.87e-10	609187
Weight_PMID39024449	rs583269	0.02184	0.003345	C	T	0.4575	6.8e-11	609187
Weight_PMID39024449	rs62281225	-0.02204	0.003303	C	T	0.4395	2.63e-11	609187
Weight_PMID39024449	rs6445061	-0.02212	0.0033	G	A	0.4416	2.13e-11	609187
Weight_PMID39024449	rs55692301	-0.0213	0.003284	G	C	0.4301	8.99e-11	609187
Weight_PMID39024449	rs62281226	-0.02089	0.003279	T	G	0.4265	1.93e-10	609187
Weight_PMID39024449	rs11713751	-0.02107	0.003657	G	A	0.2986	8.61e-09	609187
Weight_PMID39024449	rs61673004	-0.02139	0.003661	C	A	0.297	5.25e-09	609187
Weight_PMID39024449	rs73169268	-0.02156	0.003661	T	C	0.2968	4.03e-09	609187
Weight_PMID39024449	rs6801674	-0.01991	0.003234	C	T	0.4044	7.67e-10	609187
Weight_PMID39024449	rs35377434	-0.02007	0.003319	A	AT	0.3895	1.52e-09	609187
Weight_PMID39024449	rs9849142	-0.02583	0.004155	A	G	0.7816	5.28e-10	609187
Weight_PMID39024449	rs232009	0.01934	0.003339	A	G	0.4038	7.08e-09	609187
Weight_PMID39024449	rs9853914	-0.02001	0.003387	C	A	0.3242	3.59e-09	609187
Weight_PMID39024449	rs1388475	-0.01968	0.003411	G	T	0.3085	8.23e-09	609187
Weight_PMID39024449	rs9809453	-0.02097	0.003374	T	C	0.3057	5.29e-10	609187
Weight_PMID39024449	rs13093473	-0.02016	0.00336	C	T	0.3189	2.02e-09	609187
Weight_PMID39024449	rs13071192	-0.02006	0.003358	T	A	0.3198	2.37e-09	609187
Weight_PMID39024449	rs9835429	-0.02051	0.003308	A	C	0.3135	5.87e-10	609187
Weight_PMID39024449	rs67146625	-0.02028	0.003401	CA	C	0.3033	2.55e-09	609187
Weight_PMID39024449	rs13074462	-0.02093	0.003369	A	T	0.3074	5.4e-10	609187
Weight_PMID39024449	rs12490818	-0.02057	0.003394	A	G	0.3136	1.39e-09	609187
Weight_PMID39024449	rs10936773	-0.02084	0.003372	C	G	0.3081	6.58e-10	609187
Weight_PMID39024449	rs34063560	-0.02055	0.003473	T	G	0.2945	3.36e-09	609187
Weight_PMID39024449	rs9869917	-0.0203	0.003409	C	T	0.3081	2.69e-09	609187
Weight_PMID39024449	rs2035831	-0.02125	0.003348	C	G	0.3459	2.26e-10	609187
Weight_PMID39024449	rs1038832	-0.02035	0.003328	A	G	0.3566	9.98e-10	609187
Weight_PMID39024449	rs35287367	-0.0201	0.003345	T	TA	0.3588	1.93e-09	609187
Weight_PMID39024449	rs12494704	-0.02066	0.003484	A	T	0.293	3.08e-09	609187
Weight_PMID39024449	rs59489841	-0.02001	0.003482	T	C	0.291	9.29e-09	609187
Weight_PMID39024449	rs9942052	-0.02003	0.003488	C	A	0.2969	9.51e-09	609187
Weight_PMID39024449	rs9832402	-0.02177	0.003476	G	A	0.275	3.93e-10	609187
Weight_PMID39024449	rs1117619	-0.02208	0.003512	G	C	0.2751	3.32e-10	609187
Weight_PMID39024449	rs9813216	-0.02081	0.003516	C	T	0.274	3.36e-09	609187
Weight_PMID39024449	rs7647044	-0.02072	0.003498	G	A	0.2789	3.26e-09	609187
Weight_PMID39024449	rs77911326	0.05728	0.009774	A	G	0.0316	4.76e-09	609187
Weight_PMID39024449	rs61796872	0.04468	0.007579	A	G	0.0589	3.84e-09	609187
Weight_PMID39024449	rs1457576	-0.02726	0.003617	G	A	0.4375	5.08e-14	609187
Weight_PMID39024449	rs1457575	-0.01968	0.003389	A	G	0.3503	6.48e-09	609187
Weight_PMID39024449	rs2339725	-0.01886	0.003286	G	A	0.3609	9.7e-09	609187
Weight_PMID39024449	rs2339724	-0.01955	0.003387	C	G	0.3495	8.02e-09	609187
Weight_PMID39024449	rs2339723	-0.01955	0.003387	A	G	0.3495	8.02e-09	609187
Weight_PMID39024449	rs2339722	-0.02429	0.003349	G	A	0.396	4.3e-13	609187
Weight_PMID39024449	rs2339720	-0.01955	0.003387	G	A	0.3495	8.02e-09	609187
Weight_PMID39024449	rs4490386	-0.01955	0.003387	A	G	0.3495	8.02e-09	609187
Weight_PMID39024449	rs4484214	-0.02429	0.003349	G	A	0.396	4.3e-13	609187
Weight_PMID39024449	rs7629762	-0.01949	0.00339	C	T	0.3496	9.22e-09	609187
Weight_PMID39024449	rs1457574	-0.01947	0.00339	A	G	0.3496	9.57e-09	609187
Weight_PMID39024449	rs3860615	-0.02407	0.003342	G	C	0.396	6.14e-13	609187
Weight_PMID39024449	rs3911493	-0.02323	0.003247	G	A	0.4084	8.7e-13	609187
Weight_PMID39024449	rs7638823	-0.01946	0.00339	A	T	0.3498	9.72e-09	609187
Weight_PMID39024449	rs9873428	-0.02389	0.003344	G	A	0.3937	9.4e-13	609187
Weight_PMID39024449	rs6443810	-0.02411	0.003341	G	C	0.3962	5.6e-13	609187
Weight_PMID39024449	rs57453263	-0.02329	0.003333	T	A	0.3943	2.9e-12	609187
Weight_PMID39024449	rs6443812	-0.02555	0.003427	C	A	0.4072	9.23e-14	609187
Weight_PMID39024449	rs10709048	-0.02574	0.003431	A	AT	0.4041	6.49e-14	609187
Weight_PMID39024449	rs7644711	-0.02492	0.003418	C	T	0.4057	3.22e-13	609187
Weight_PMID39024449	rs62292963	-0.02225	0.003472	G	A	0.3651	1.52e-10	609187
Weight_PMID39024449	rs62292964	-0.02224	0.003472	C	T	0.3651	1.55e-10	609187
Weight_PMID39024449	rs111503120	-0.02226	0.003469	C	A	0.3646	1.44e-10	609187
Weight_PMID39024449	rs6443813	-0.02548	0.003425	C	G	0.4067	1.07e-13	609187
Weight_PMID39024449	rs7622944	-0.02549	0.003426	G	A	0.4067	1.04e-13	609187
Weight_PMID39024449	rs9864502	-0.02548	0.003426	T	C	0.4068	1.07e-13	609187
Weight_PMID39024449	rs7634225	-0.01898	0.003227	G	T	0.3586	4.17e-09	609187
Weight_PMID39024449	rs4859231	-0.01886	0.003229	C	T	0.3583	5.31e-09	609187
Weight_PMID39024449	rs9813493	-0.02516	0.003425	T	C	0.4055	2.12e-13	609187
Weight_PMID39024449	rs9290741	-0.01884	0.003246	T	C	0.3534	6.68e-09	609187
Weight_PMID39024449	rs7646521	-0.019	0.003251	T	C	0.354	5.2e-09	609187
Weight_PMID39024449	rs754240	-0.01824	0.003135	T	C	0.3692	6.17e-09	609187
Weight_PMID39024449	rs756142	-0.01894	0.003225	G	A	0.3582	4.41e-09	609187
Weight_PMID39024449	rs9290743	-0.01892	0.003225	A	T	0.3582	4.52e-09	609187
Weight_PMID39024449	rs4630965	-0.019	0.003244	C	T	0.3535	4.8e-09	609187
Weight_PMID39024449	rs6781051	-0.02512	0.003427	A	T	0.4057	2.38e-13	609187
Weight_PMID39024449	rs9846113	-0.01913	0.003246	A	G	0.3532	3.91e-09	609187
Weight_PMID39024449	rs1993506	-0.01979	0.003315	C	G	0.3507	2.44e-09	609187
Weight_PMID39024449	rs10937095	-0.01992	0.003317	A	C	0.3504	1.97e-09	609187
Weight_PMID39024449	rs9876057	-0.02077	0.003342	G	A	0.3564	5.25e-10	609187
Weight_PMID39024449	rs1463442	-0.01989	0.003333	G	C	0.3463	2.47e-09	609187
Weight_PMID39024449	rs12629297	-0.02082	0.003345	G	A	0.3555	5e-10	609187
Weight_PMID39024449	rs4859233	-0.02618	0.00351	C	G	0.3974	9.26e-14	609187
Weight_PMID39024449	rs7626373	-0.02141	0.003425	G	C	0.3488	4.18e-10	609187
Weight_PMID39024449	rs1457568	-0.027	0.00357	C	T	0.4044	4.13e-14	609187
Weight_PMID39024449	rs6443814	-0.02697	0.00357	G	T	0.4047	4.32e-14	609187
Weight_PMID39024449	rs60891350	-0.02966	0.003708	T	A	0.4086	1.33e-15	609187
Weight_PMID39024449	rs4859234	-0.02794	0.003728	T	C	0.3899	7.03e-14	609187
Weight_PMID39024449	rs6772756	-0.02731	0.003734	G	A	0.3888	2.69e-13	609187
Weight_PMID39024449	rs7619462	-0.02766	0.003759	G	A	0.3941	1.93e-13	609187
Weight_PMID39024449	rs2879560	-0.02776	0.003699	T	C	0.3091	6.42e-14	609187
Weight_PMID39024449	rs6772806	-0.03312	0.005718	A	C	0.1104	7.13e-09	609187
Weight_PMID39024449	rs3732604	0.02124	0.003644	G	T	0.5395	5.73e-09	609187
Weight_PMID39024449	rs7621440	0.02635	0.00426	T	C	0.2876	6.4e-10	609187
Weight_PMID39024449	rs11719665	-0.02374	0.004044	T	C	0.6075	4.49e-09	609187
Weight_PMID39024449	rs6775901	-0.02196	0.003675	G	T	0.2382	2.37e-09	609187
Weight_PMID39024449	rs6777400	-0.02731	0.003523	A	G	0.3564	9.47e-15	609187
Weight_PMID39024449	rs2280425	-0.02286	0.003374	T	C	0.2917	1.3e-11	609187
Weight_PMID39024449	rs9858528	-0.02356	0.003334	G	A	0.3103	1.66e-12	609187
Weight_PMID39024449	rs9821481	-0.02308	0.003343	T	G	0.3068	5.27e-12	609187
Weight_PMID39024449	rs9821484	-0.02309	0.003343	C	G	0.3069	5.2e-12	609187
Weight_PMID39024449	rs9825728	-0.02313	0.003344	A	C	0.3069	4.79e-12	609187
Weight_PMID39024449	rs12631492	-0.02326	0.003336	T	C	0.3093	3.21e-12	609187
Weight_PMID39024449	rs35993231	-0.02314	0.003354	C	T	0.3057	5.47e-12	609187
Weight_PMID39024449	rs7431540	-0.02316	0.003403	G	C	0.3042	1.05e-11	609187
Weight_PMID39024449	rs4618245	-0.02331	0.003346	A	G	0.3077	3.39e-12	609187
Weight_PMID39024449	rs2313449	-0.02336	0.003338	T	C	0.3081	2.68e-12	609187
Weight_PMID39024449	rs7647286	-0.02312	0.003332	C	A	0.3098	4.07e-12	609187
Weight_PMID39024449	rs2313450	-0.02312	0.003332	A	G	0.3097	4.15e-12	609187
Weight_PMID39024449	rs7647677	-0.02314	0.003332	C	A	0.3098	3.93e-12	609187
Weight_PMID39024449	rs6804087	-0.0231	0.003366	G	A	0.3076	6.98e-12	609187
Weight_PMID39024449	rs6804098	-0.0231	0.003332	G	A	0.3097	4.26e-12	609187
Weight_PMID39024449	rs6779881	-0.0231	0.003332	T	C	0.3098	4.33e-12	609187
Weight_PMID39024449	rs11928801	-0.0231	0.003332	G	A	0.3097	4.32e-12	609187
Weight_PMID39024449	rs11921185	-0.02243	0.003347	A	G	0.2973	2.13e-11	609187
Weight_PMID39024449	rs34939216	-0.02308	0.003365	A	AC	0.3074	7.09e-12	609187
Weight_PMID39024449	rs13097199	-0.02313	0.003332	T	G	0.3098	4.06e-12	609187
Weight_PMID39024449	rs13097581	-0.02304	0.003333	A	G	0.3098	4.85e-12	609187
Weight_PMID39024449	rs13097464	-0.02241	0.003347	G	C	0.2973	2.21e-11	609187
Weight_PMID39024449	rs13059594	-0.0231	0.003332	A	G	0.3097	4.26e-12	609187
Weight_PMID39024449	rs377410456	-0.02466	0.003398	C	CAAAAAAAAAA	0.3188	4.08e-13	609187
Weight_PMID39024449	rs201878953	-0.02306	0.003366	C	T	0.3072	7.59e-12	609187
Weight_PMID39024449	rs10576165	-0.02313	0.003365	G	GTATT	0.3076	6.54e-12	609187
Weight_PMID39024449	rs370001205	-0.02313	0.003365	G	C	0.3076	6.54e-12	609187
Weight_PMID39024449	rs201799468	-0.02306	0.003366	T	A	0.3072	7.59e-12	609187
Weight_PMID39024449	rs9810418	-0.02308	0.003333	G	A	0.3097	4.57e-12	609187
Weight_PMID39024449	rs9848425	-0.02308	0.003333	A	G	0.3097	4.54e-12	609187
Weight_PMID39024449	rs9848549	-0.02241	0.003348	A	G	0.2973	2.27e-11	609187
Weight_PMID39024449	rs9852379	-0.0231	0.003332	A	G	0.3097	4.26e-12	609187
Weight_PMID39024449	rs9852261	-0.0231	0.003332	G	C	0.3097	4.26e-12	609187
Weight_PMID39024449	rs9852571	-0.0231	0.003332	T	C	0.3097	4.3e-12	609187
Weight_PMID39024449	rs6802882	-0.0231	0.003332	C	T	0.3098	4.27e-12	609187
Weight_PMID39024449	rs10568563	-0.02264	0.003277	A	AGAT	0.3138	5e-12	609187
Weight_PMID39024449	rs9877526	-0.02303	0.003333	C	T	0.3096	5.06e-12	609187
Weight_PMID39024449	rs9877556	-0.02309	0.003332	C	T	0.3097	4.43e-12	609187
Weight_PMID39024449	rs9857607	-0.02309	0.003332	T	C	0.3097	4.43e-12	609187
Weight_PMID39024449	rs4516634	-0.0231	0.003332	G	T	0.3097	4.26e-12	609187
Weight_PMID39024449	rs3849576	-0.02266	0.003348	A	G	0.2977	1.37e-11	609187
Weight_PMID39024449	rs4388003	-0.0231	0.003332	A	G	0.3097	4.26e-12	609187
Weight_PMID39024449	rs9858949	-0.0231	0.003332	T	C	0.3097	4.26e-12	609187
Weight_PMID39024449	rs6772397	-0.02219	0.003351	G	A	0.2988	3.7e-11	609187
Weight_PMID39024449	rs6797002	-0.02286	0.003337	T	C	0.3112	7.53e-12	609187
Weight_PMID39024449	rs6797004	-0.02286	0.003337	G	C	0.3112	7.53e-12	609187
Weight_PMID39024449	rs6797012	-0.02305	0.003333	G	C	0.3099	4.8e-12	609187
Weight_PMID39024449	rs6809751	-0.02242	0.003347	C	T	0.2973	2.17e-11	609187
Weight_PMID39024449	rs6809769	-0.02316	0.003333	C	T	0.31	3.84e-12	609187
Weight_PMID39024449	rs6775348	-0.02243	0.003347	G	A	0.2973	2.13e-11	609187
Weight_PMID39024449	rs71631240	-0.02323	0.003336	T	G	0.3094	3.43e-12	609187
Weight_PMID39024449	rs35931021	-0.02264	0.003277	AC	A	0.3138	5.04e-12	609187
Weight_PMID39024449	rs13083459	-0.02312	0.003339	A	C	0.3087	4.6e-12	609187
Weight_PMID39024449	rs13083778	-0.02312	0.003339	C	G	0.3087	4.6e-12	609187
Weight_PMID39024449	rs55853328	-0.02314	0.003332	T	C	0.3098	3.93e-12	609187
Weight_PMID39024449	rs58032603	-0.02622	0.003438	G	A	0.3621	2.57e-14	609187
Weight_PMID39024449	rs73056294	-0.02257	0.003322	A	G	0.2971	1.12e-11	609187
Weight_PMID39024449	rs376372259	-0.02243	0.003442	T	TA	0.3391	7.4e-11	609187
Weight_PMID39024449	rs28594592	-0.02221	0.003315	T	C	0.2999	2.18e-11	609187
Weight_PMID39024449	rs28824197	-0.02285	0.003301	A	G	0.3123	4.61e-12	609187
Weight_PMID39024449	rs28793406	-0.02297	0.003299	C	T	0.3112	3.49e-12	609187
Weight_PMID39024449	rs6767922	-0.02634	0.003464	C	T	0.3593	3.03e-14	609187
Weight_PMID39024449	rs13100975	-0.02297	0.003299	T	C	0.3112	3.49e-12	609187
Weight_PMID39024449	rs34882053	-0.02268	0.003276	T	TA	0.3139	4.63e-12	609187
Weight_PMID39024449	rs13058832	-0.02297	0.003299	T	C	0.3112	3.49e-12	609187
Weight_PMID39024449	rs28525108	-0.02295	0.0033	G	A	0.3111	3.64e-12	609187
Weight_PMID39024449	rs28538996	-0.02294	0.0033	T	G	0.3111	3.77e-12	609187
Weight_PMID39024449	rs9851163	-0.02635	0.003464	A	G	0.3593	2.9e-14	609187
Weight_PMID39024449	rs11359454	-0.02268	0.003276	C	CT	0.3139	4.63e-12	609187
Weight_PMID39024449	rs9876259	-0.02297	0.003299	C	T	0.3112	3.49e-12	609187
Weight_PMID39024449	rs35862164	-0.02255	0.003347	TA	T	0.3104	1.67e-11	609187
Weight_PMID39024449	rs9857450	-0.02233	0.003314	T	G	0.2987	1.65e-11	609187
Weight_PMID39024449	rs3755650	-0.02297	0.003299	C	T	0.3112	3.49e-12	609187
Weight_PMID39024449	rs3755649	-0.02233	0.003314	A	G	0.2987	1.65e-11	609187
Weight_PMID39024449	rs3755648	-0.02252	0.003239	T	A	0.3173	3.72e-12	609187
Weight_PMID39024449	rs2293031	-0.02256	0.003234	T	C	0.3205	3.17e-12	609187
Weight_PMID39024449	rs9829681	-0.02633	0.003464	G	A	0.3593	3.05e-14	609187
Weight_PMID39024449	rs10937142	-0.02297	0.003299	A	G	0.3112	3.44e-12	609187
Weight_PMID39024449	rs35395030	-0.02274	0.003272	C	CT	0.3141	3.85e-12	609187
Weight_PMID39024449	rs12696506	-0.02297	0.003299	G	A	0.3111	3.5e-12	609187
Weight_PMID39024449	rs11917105	-0.02252	0.003239	G	T	0.3172	3.77e-12	609187
Weight_PMID39024449	rs11928492	-0.023	0.0033	A	G	0.3112	3.32e-12	609187
Weight_PMID39024449	rs11917141	-0.02297	0.003299	C	T	0.3111	3.45e-12	609187
Weight_PMID39024449	rs11920784	-0.023	0.003299	G	A	0.3112	3.23e-12	609187
Weight_PMID39024449	rs9882822	-0.02297	0.003299	T	C	0.3112	3.44e-12	609187
Weight_PMID39024449	rs9290765	-0.02297	0.003299	C	T	0.3112	3.44e-12	609187
Weight_PMID39024449	rs9290766	-0.02297	0.003299	C	G	0.3112	3.5e-12	609187
Weight_PMID39024449	rs9283652	-0.02297	0.003299	A	G	0.3112	3.44e-12	609187
Weight_PMID39024449	rs9812941	-0.02259	0.003322	A	G	0.297	1.09e-11	609187
Weight_PMID39024449	rs9290767	-0.02298	0.0033	T	C	0.3111	3.39e-12	609187
Weight_PMID39024449	rs10470355	-0.0261	0.00352	G	A	0.3534	1.28e-13	609187
Weight_PMID39024449	rs10470521	-0.0231	0.003302	G	C	0.3108	2.72e-12	609187
Weight_PMID39024449	rs6791677	-0.02311	0.003302	G	A	0.3109	2.69e-12	609187
Weight_PMID39024449	rs6767516	-0.02304	0.003301	A	G	0.3108	3.11e-12	609187
Weight_PMID39024449	rs78607602	-0.02271	0.003273	A	C	0.314	4.14e-12	609187
Weight_PMID39024449	rs9870574	-0.02297	0.003299	T	C	0.3112	3.44e-12	609187
Weight_PMID39024449	rs9871026	-0.02297	0.003299	G	C	0.3112	3.44e-12	609187
Weight_PMID39024449	rs9871070	-0.02641	0.003463	G	C	0.3591	2.51e-14	609187
Weight_PMID39024449	rs12638420	-0.02326	0.003309	T	C	0.3104	2.18e-12	609187
Weight_PMID39024449	rs34001155	-0.02319	0.003307	T	C	0.3107	2.45e-12	609187
Weight_PMID39024449	rs72369966	-0.02297	0.003284	TG	T	0.3141	2.77e-12	609187
Weight_PMID39024449	rs16857906	-0.02297	0.003284	T	A	0.3141	2.77e-12	609187
Weight_PMID39024449	rs369422946	-0.02291	0.003284	A	AATATATG	0.3135	3.17e-12	609187
Weight_PMID39024449	rs374682799	-0.02295	0.003287	C	A	0.3131	3e-12	609187
Weight_PMID39024449	rs55931947	-0.02298	0.003281	TA	T	0.314	2.55e-12	609187
Weight_PMID39024449	rs10937143	-0.0232	0.003307	G	A	0.3106	2.4e-12	609187
Weight_PMID39024449	rs10937144	-0.0232	0.003307	T	C	0.3106	2.42e-12	609187
Weight_PMID39024449	rs9811172	-0.0232	0.003307	G	C	0.3106	2.42e-12	609187
Weight_PMID39024449	rs4610253	-0.02318	0.003308	A	C	0.3107	2.51e-12	609187
Weight_PMID39024449	rs2054173	-0.02321	0.003308	C	T	0.3106	2.35e-12	609187
Weight_PMID39024449	rs2054172	-0.02317	0.003307	G	A	0.3107	2.56e-12	609187
Weight_PMID39024449	rs2054171	-0.02653	0.003469	C	A	0.3588	2.17e-14	609187
Weight_PMID39024449	rs28692706	-0.02298	0.003281	C	T	0.314	2.55e-12	609187
Weight_PMID39024449	rs71631241	-0.02298	0.003281	A	G	0.314	2.55e-12	609187
Weight_PMID39024449	rs71631242	-0.0231	0.003316	C	T	0.3088	3.37e-12	609187
Weight_PMID39024449	rs112755678	-0.0236	0.003496	A	G	0.2844	1.54e-11	609187
Weight_PMID39024449	rs113221946	-0.02374	0.003504	A	G	0.2839	1.28e-11	609187
Weight_PMID39024449	rs191118192	-0.02354	0.003545	C	T	0.2794	3.2e-11	609187
Weight_PMID39024449	rs182921156	-0.02354	0.003545	T	C	0.2794	3.2e-11	609187
Weight_PMID39024449	rs111399139	-0.02354	0.003545	T	C	0.2794	3.2e-11	609187
Weight_PMID39024449	rs9816502	-0.02298	0.003281	A	G	0.314	2.55e-12	609187
Weight_PMID39024449	rs9290768	-0.0232	0.003307	C	G	0.3106	2.42e-12	609187
Weight_PMID39024449	rs3772710	-0.0232	0.003307	G	T	0.3106	2.42e-12	609187
Weight_PMID39024449	rs3772709	-0.0232	0.003307	T	C	0.3106	2.42e-12	609187
Weight_PMID39024449	rs830179	-0.02009	0.003264	A	G	0.3532	7.73e-10	609187
Weight_PMID39024449	rs10755140	-0.0232	0.003308	G	T	0.3107	2.41e-12	609187
Weight_PMID39024449	rs10755141	-0.0232	0.003307	C	T	0.3106	2.41e-12	609187
Weight_PMID39024449	rs9822898	-0.02318	0.003309	T	C	0.3104	2.59e-12	609187
Weight_PMID39024449	rs9823351	-0.0232	0.003307	A	G	0.3106	2.41e-12	609187
Weight_PMID39024449	rs9827156	-0.02919	0.003528	A	G	0.3833	1.35e-16	609187
Weight_PMID39024449	rs12696507	-0.02322	0.003324	A	T	0.3084	2.98e-12	609187
Weight_PMID39024449	rs12696508	-0.02317	0.003308	C	G	0.3107	2.59e-12	609187
Weight_PMID39024449	rs9290769	-0.02317	0.003308	G	C	0.3107	2.59e-12	609187
Weight_PMID39024449	rs3772707	-0.02316	0.003308	G	A	0.3106	2.59e-12	609187
Weight_PMID39024449	rs3772706	-0.02315	0.003309	C	A	0.3108	2.75e-12	609187
Weight_PMID39024449	rs9875691	-0.02298	0.003281	G	A	0.314	2.55e-12	609187
Weight_PMID39024449	rs9858352	-0.02331	0.003309	C	T	0.3102	1.93e-12	609187
Weight_PMID39024449	rs9838239	-0.02651	0.003475	T	C	0.3563	2.44e-14	609187
Weight_PMID39024449	rs9838515	-0.02324	0.003308	C	G	0.3106	2.21e-12	609187
Weight_PMID39024449	rs6807440	-0.0232	0.003307	G	A	0.3106	2.42e-12	609187
Weight_PMID39024449	rs6783616	-0.02328	0.003308	A	G	0.3105	2.02e-12	609187
Weight_PMID39024449	rs6783641	-0.02325	0.003308	T	C	0.3106	2.15e-12	609187
Weight_PMID39024449	rs6796766	-0.02654	0.003469	G	T	0.3588	2.1e-14	609187
Weight_PMID39024449	rs59275668	-0.02261	0.003285	A	AT	0.3156	6.05e-12	609187
Weight_PMID39024449	rs11720742	-0.0266	0.003469	G	A	0.3586	1.84e-14	609187
Weight_PMID39024449	rs10937145	-0.02252	0.003322	G	A	0.2982	1.26e-11	609187
Weight_PMID39024449	rs9844222	-0.02294	0.003342	T	C	0.2974	6.88e-12	609187
Weight_PMID39024449	rs1979252	-0.02376	0.003329	G	C	0.3094	9.91e-13	609187
Weight_PMID39024449	rs1979251	-0.02308	0.00335	T	C	0.2958	5.86e-12	609187
Weight_PMID39024449	rs12487341	-0.0239	0.003332	G	C	0.3088	7.69e-13	609187
Weight_PMID39024449	rs9841090	-0.02366	0.003327	C	T	0.3097	1.2e-12	609187
Weight_PMID39024449	rs9821336	-0.02366	0.003327	C	G	0.3097	1.2e-12	609187
Weight_PMID39024449	rs9825921	-0.027	0.003487	T	C	0.3579	1.02e-14	609187
Weight_PMID39024449	rs6794358	-0.02668	0.003552	T	G	0.5193	6.11e-14	609187
Weight_PMID39024449	rs13084291	-0.02365	0.003329	G	A	0.3095	1.26e-12	609187
Weight_PMID39024449	rs10937146	-0.02706	0.003487	A	T	0.3576	8.85e-15	609187
Weight_PMID39024449	rs3772705	-0.02084	0.003469	G	A	0.2721	1.93e-09	609187
Weight_PMID39024449	rs3772704	-0.02366	0.003327	C	T	0.3097	1.21e-12	609187
Weight_PMID39024449	rs3772703	-0.02366	0.003327	A	G	0.3097	1.21e-12	609187
Weight_PMID39024449	rs2033925	-0.02366	0.003327	A	G	0.3097	1.21e-12	609187
Weight_PMID39024449	rs4315707	-0.02372	0.003329	C	T	0.3096	1.06e-12	609187
Weight_PMID39024449	rs2033924	-0.02076	0.00347	G	A	0.2721	2.24e-09	609187
Weight_PMID39024449	rs5855003	-0.02688	0.003482	CT	C	0.3615	1.24e-14	609187
Weight_PMID39024449	rs9819919	-0.02706	0.003487	G	A	0.3576	8.92e-15	609187
Weight_PMID39024449	rs12636131	-0.02308	0.003345	T	G	0.2967	5.49e-12	609187
Weight_PMID39024449	rs9863562	-0.02394	0.003328	A	G	0.3122	6.56e-13	609187
Weight_PMID39024449	rs6806799	-0.02404	0.003331	G	A	0.3117	5.45e-13	609187
Weight_PMID39024449	rs6806883	-0.02095	0.003461	C	A	0.2746	1.46e-09	609187
Weight_PMID39024449	rs6806996	-0.02096	0.003461	G	A	0.2745	1.44e-09	609187
Weight_PMID39024449	rs6807195	-0.02395	0.003329	G	A	0.3122	6.48e-13	609187
Weight_PMID39024449	rs6807489	-0.02092	0.003462	G	A	0.2744	1.55e-09	609187
Weight_PMID39024449	rs57502556	-0.02346	0.003315	G	GTT	0.3139	1.52e-12	609187
Weight_PMID39024449	rs9850810	-0.02394	0.003329	A	G	0.3122	6.6e-13	609187
Weight_PMID39024449	rs36116160	-0.02712	0.003545	CT	C	0.3436	2.08e-14	609187
Weight_PMID39024449	rs528248736	-0.02714	0.003473	T	TTACA	0.3621	5.7e-15	609187
Weight_PMID39024449	rs9856997	-0.02413	0.003333	A	G	0.309	4.62e-13	609187
Weight_PMID39024449	rs10937148	-0.02394	0.003329	A	C	0.3122	6.6e-13	609187
Weight_PMID39024449	rs11927407	-0.02395	0.003329	G	C	0.3122	6.54e-13	609187
Weight_PMID39024449	rs7430693	-0.02213	0.003396	T	G	0.3032	7.35e-11	609187
Weight_PMID39024449	rs34777445	-0.02321	0.003345	A	C	0.2996	4.11e-12	609187
Weight_PMID39024449	rs1456330	-0.02723	0.003485	G	A	0.3614	5.76e-15	609187
Weight_PMID39024449	rs35808745	-0.02322	0.003345	G	A	0.2996	4.03e-12	609187
Weight_PMID39024449	rs11542855	-0.02718	0.003484	A	C	0.3616	6.47e-15	609187
Weight_PMID39024449	rs60644366	-0.02708	0.003469	TC	T	0.3627	6.27e-15	609187
Weight_PMID39024449	rs2314158	-0.02299	0.003324	A	G	0.303	4.78e-12	609187
Weight_PMID39024449	rs2124613	-0.02363	0.003311	C	T	0.3139	1.01e-12	609187
Weight_PMID39024449	rs11318566	-0.0228	0.003359	A	AT	0.3153	1.18e-11	609187
Weight_PMID39024449	rs75214355	-0.02039	0.003426	T	G	0.2778	2.71e-09	609187
Weight_PMID39024449	rs77708877	-0.02712	0.003469	C	T	0.3624	5.69e-15	609187
Weight_PMID39024449	rs76088357	-0.02363	0.003311	A	G	0.3139	1.01e-12	609187
Weight_PMID39024449	rs79934840	-0.02699	0.003476	A	T	0.365	8.58e-15	609187
Weight_PMID39024449	rs77181694	-0.03119	0.00407	A	T	0.2717	1.91e-14	609187
Weight_PMID39024449	rs11706675	-0.02103	0.003467	T	C	0.2734	1.34e-09	609187
Weight_PMID39024449	rs67048730	-0.02747	0.003633	AT	A	0.2977	4.2e-14	609187
Weight_PMID39024449	rs6777778	-0.02436	0.003334	G	A	0.3103	2.89e-13	609187
Weight_PMID39024449	rs6802446	-0.0239	0.003329	C	G	0.3121	7.23e-13	609187
Weight_PMID39024449	rs11714279	-0.02284	0.003324	A	G	0.3184	6.64e-12	609187
Weight_PMID39024449	rs36042027	-0.02367	0.003499	G	GC	0.3602	1.38e-11	609187
Weight_PMID39024449	rs9816948	-0.02047	0.00344	T	A	0.342	2.73e-09	609187
Weight_PMID39024449	rs7641472	-0.02054	0.003381	G	A	0.436	1.28e-09	609187
Weight_PMID39024449	rs7622008	-0.02514	0.003402	T	C	0.4922	1.54e-13	609187
Weight_PMID39024449	rs7612556	-0.02052	0.003386	G	A	0.4364	1.4e-09	609187
Weight_PMID39024449	rs9867763	-0.0203	0.003288	G	A	0.4253	6.86e-10	609187
Weight_PMID39024449	rs9840320	-0.0203	0.003324	T	C	0.4274	1.05e-09	609187
Weight_PMID39024449	rs263023	-0.03337	0.005479	T	C	0.8603	1.16e-09	609187
Weight_PMID39024449	rs111590921	-0.02171	0.003446	CAATA	C	0.3608	3.03e-10	609187
Weight_PMID39024449	rs4490385	-0.02124	0.003681	A	G	0.2062	8.06e-09	609187
Weight_PMID39024449	rs10937151	-0.02151	0.003702	T	C	0.206	6.37e-09	609187
Weight_PMID39024449	rs10428248	-0.02168	0.003555	C	G	0.2389	1.1e-09	609187
Weight_PMID39024449	rs10428166	-0.02636	0.003649	G	A	0.3066	5.27e-13	609187
Weight_PMID39024449	rs13073298	-0.02314	0.003562	T	G	0.2474	8.57e-11	609187
Weight_PMID39024449	rs6792309	-0.01967	0.003306	T	C	0.3061	2.73e-09	609187
Weight_PMID39024449	rs1879256	-0.02012	0.00331	G	A	0.3081	1.23e-09	609187
Weight_PMID39024449	rs2313210	-0.02255	0.00393	T	C	0.1909	9.78e-09	609187
Weight_PMID39024449	rs1402005	-0.02493	0.004233	C	T	0.7701	3.97e-09	609187
Weight_PMID39024449	rs11301820	-0.02641	0.004413	A	AT	0.7686	2.24e-09	609187
Weight_PMID39024449	rs1554395	-0.02855	0.004475	T	C	0.7793	1.83e-10	609187
Weight_PMID39024449	rs7620457	-0.03587	0.00504	A	G	0.8337	1.15e-12	609187
Weight_PMID39024449	rs6789882	-0.02868	0.004384	A	G	0.7714	6.27e-11	609187
Weight_PMID39024449	rs6414501	-0.02302	0.003888	A	T	0.7189	3.31e-09	609187
Weight_PMID39024449	rs6443932	-0.02538	0.003956	C	T	0.7001	1.45e-10	609187
Weight_PMID39024449	rs6801865	-0.02379	0.003786	T	C	0.6907	3.44e-10	609187
Weight_PMID39024449	rs1477230457	-0.02666	0.003798	AG	A	0.6925	2.29e-12	609187
Weight_PMID39024449	rs11432832	-0.02768	0.003843	GA	G	0.6882	6.23e-13	609187
Weight_PMID39024449	rs7628673	-0.02724	0.003887	C	T	0.6852	2.53e-12	609187
Weight_PMID39024449	rs7617316	-0.02761	0.003814	T	C	0.6812	4.67e-13	609187
Weight_PMID39024449	rs7631265	-0.02705	0.003821	A	T	0.6816	1.5e-12	609187
Weight_PMID39024449	rs6797714	-0.02702	0.003906	G	A	0.6939	4.78e-12	609187
Weight_PMID39024449	rs6807855	-0.02452	0.003819	A	G	0.6863	1.41e-10	609187
Weight_PMID39024449	rs4912519	-0.02634	0.003897	G	A	0.6939	1.44e-11	609187
Weight_PMID39024449	rs7428643	-0.02627	0.003899	T	C	0.6941	1.67e-11	609187
Weight_PMID39024449	rs9823696	-0.02666	0.003872	G	A	0.6949	6.07e-12	609187
Weight_PMID39024449	rs9823884	-0.02629	0.003899	C	A	0.6942	1.6e-11	609187
Weight_PMID39024449	rs9849552	-0.02772	0.003976	C	G	0.7	3.26e-12	609187
Weight_PMID39024449	rs9816731	-0.02774	0.003977	G	A	0.7005	3.15e-12	609187
Weight_PMID39024449	rs6443935	-0.02789	0.003986	G	A	0.7009	2.74e-12	609187
Weight_PMID39024449	rs9809967	-0.02778	0.003983	C	T	0.7015	3.17e-12	609187
Weight_PMID39024449	rs13086357	-0.02847	0.003976	A	G	0.6985	8.3e-13	609187
Weight_PMID39024449	rs6791965	-0.02787	0.003978	T	C	0.7008	2.55e-12	609187
Weight_PMID39024449	rs6443938	-0.0232	0.003715	A	T	0.6817	4.37e-10	609187
Weight_PMID39024449	rs6443940	-0.02389	0.003698	G	A	0.673	1.09e-10	609187
Weight_PMID39024449	rs7648737	-0.02172	0.00351	A	G	0.6204	6.22e-10	609187
Weight_PMID39024449	rs7628674	-0.02472	0.003695	C	A	0.638	2.31e-11	609187
Weight_PMID39024449	rs7628946	-0.02516	0.003712	G	A	0.6389	1.27e-11	609187
Weight_PMID39024449	rs6443945	-0.02645	0.003738	C	T	0.6531	1.56e-12	609187
Weight_PMID39024449	rs6779422	-0.02659	0.003793	A	G	0.6569	2.49e-12	609187
Weight_PMID39024449	rs843349	-0.05081	0.007864	C	G	0.90913	1.07e-10	609187
Weight_PMID39024449	rs11546878	-0.03716	0.005006	T	C	0.1415	1.19e-13	609187
Weight_PMID39024449	rs843351	-0.04831	0.007151	C	T	0.90544	1.48e-11	609187
Weight_PMID39024449	rs10718145	-0.03161	0.0035	C	CT	0.6127	1.8e-19	609187
Weight_PMID39024449	rs843371	-0.03877	0.004318	G	A	0.8053	2.9e-19	609187
Weight_PMID39024449	rs1001817	-0.02738	0.003066	T	C	0.5218	4.41e-19	609187
Weight_PMID39024449	rs2272471	-0.02788	0.003088	A	G	0.5173	1.82e-19	609187
Weight_PMID39024449	rs3752904	-0.02904	0.003127	T	C	0.5282	1.71e-20	609187
Weight_PMID39024449	rs843372	-0.04003	0.004522	T	C	0.8126	9.14e-19	609187
Weight_PMID39024449	rs1387976	-0.02798	0.003103	T	C	0.5174	1.99e-19	609187
Weight_PMID39024449	rs843374	-0.03691	0.00359	T	A	0.6537	9.17e-25	609187
Weight_PMID39024449	rs865809	-0.03871	0.00446	G	A	0.8071	4.17e-18	609187
Weight_PMID39024449	rs843376	-0.03693	0.00359	C	T	0.6537	8.67e-25	609187
Weight_PMID39024449	rs6802087	-0.02781	0.003095	T	C	0.5178	2.7e-19	609187
Weight_PMID39024449	rs843341	-0.03712	0.003618	C	T	0.6519	1.16e-24	609187
Weight_PMID39024449	rs4912532	-0.02851	0.003137	T	G	0.5159	1.08e-19	609187
Weight_PMID39024449	rs56172794	-0.03132	0.003228	T	C	0.5388	3.18e-22	609187
Weight_PMID39024449	rs1687230	-0.037	0.003613	T	C	0.6514	1.41e-24	609187
Weight_PMID39024449	rs35637422	-0.03616	0.004201	G	A	0.7965	7.93e-18	609187
Weight_PMID39024449	rs3914188	-0.02293	0.003503	C	G	0.7442	6.17e-11	609187
Weight_PMID39024449	rs2376524	-0.03424	0.004273	A	C	0.7971	1.18e-15	609187
Weight_PMID39024449	rs6443959	-0.03435	0.004197	T	G	0.7944	2.88e-16	609187
Weight_PMID39024449	rs71185698	-0.04661	0.007168	CA	C	0.9039	8.19e-11	609187
Weight_PMID39024449	rs11545169	-0.04263	0.005184	T	G	0.1288	2.06e-16	609187
Weight_PMID39024449	rs7618629	-0.03598	0.004326	G	A	0.7975	9.5e-17	609187
Weight_PMID39024449	rs9875033	-0.03416	0.004197	C	T	0.7916	4.23e-16	609187
Weight_PMID39024449	rs10804892	-0.03461	0.004223	A	C	0.7943	2.63e-16	609187
Weight_PMID39024449	rs7649124	-0.03359	0.004293	C	G	0.7932	5.31e-15	609187
Weight_PMID39024449	rs7635741	-0.03318	0.004491	G	T	0.7915	1.55e-13	609187
Weight_PMID39024449	rs2178403	-0.03242	0.00422	G	A	0.7961	1.64e-14	609187
Weight_PMID39024449	rs2293605	-0.04434	0.006214	T	C	0.0971	1e-12	609187
Weight_PMID39024449	rs939317	-0.03277	0.00426	G	A	0.7844	1.51e-14	609187
Weight_PMID39024449	rs1879244	-0.03459	0.004386	T	C	0.7809	3.27e-15	609187
Weight_PMID39024449	rs1881973	-0.02393	0.00334	C	G	0.397	8.22e-13	609187
Weight_PMID39024449	rs7620978	-0.03112	0.004372	C	T	0.772	1.15e-12	609187
Weight_PMID39024449	rs3064290	-0.03029	0.004757	CTT	C	0.7989	2e-10	609187
Weight_PMID39024449	rs9944	-0.02811	0.004577	G	A	0.798	8.39e-10	609187
Weight_PMID39024449	rs6770808	-0.02942	0.004583	A	G	0.7982	1.41e-10	609187
Weight_PMID39024449	rs6773786	-0.02915	0.004582	G	C	0.799	2.07e-10	609187
Weight_PMID39024449	rs115526731	0.08588	0.01252	T	C	0.0323	7.29e-12	609187
Weight_PMID39024449	rs201915273	0.02984	0.005192	TA	T	0.1455	9.33e-09	609187
Weight_PMID39024449	rs201803088	0.02984	0.005192	TA	T	0.1455	9.33e-09	609187
Weight_PMID39024449	rs147676117	0.05568	0.006573	A	G	0.0888	2.56e-17	609187
Weight_PMID39024449	rs551936	-0.02715	0.004436	G	C	0.7928	9.61e-10	609187
Weight_PMID39024449	rs7631981	-0.02104	0.003576	A	G	0.2968	4.16e-09	609187
Weight_PMID39024449	rs4505730	-0.02004	0.003479	G	A	0.3299	8.63e-09	609187
Weight_PMID39024449	rs141591215	0.07662	0.01079	G	A	0.0399	1.3e-12	609187
Weight_PMID39024449	rs6779368	-0.02024	0.003298	G	A	0.3604	8.7e-10	609187
Weight_PMID39024449	rs11313393	-0.02022	0.003355	C	CT	0.3503	1.71e-09	609187
Weight_PMID39024449	rs13095912	-0.02006	0.003305	A	G	0.3527	1.33e-09	609187
Weight_PMID39024449	rs6778977	-0.01994	0.003297	G	T	0.3552	1.52e-09	609187
Weight_PMID39024449	rs10937226	-0.01997	0.003299	A	G	0.3561	1.46e-09	609187
Weight_PMID39024449	rs17523471	-0.01891	0.003227	C	T	0.3584	4.76e-09	609187
Weight_PMID39024449	rs34907174	-0.01986	0.003285	C	CT	0.3847	1.52e-09	609187
Weight_PMID39024449	rs1568664	-0.01889	0.00323	C	T	0.3543	5.08e-09	609187
Weight_PMID39024449	rs73175547	0.05458	0.006625	T	C	0.0767	1.83e-16	609187
Weight_PMID39024449	rs6785918	-0.01877	0.003213	G	A	0.3535	5.26e-09	609187
Weight_PMID39024449	rs6762208	-0.01818	0.003154	A	C	0.3682	8.49e-09	609187
Weight_PMID39024449	rs34765114	-0.01868	0.0032	A	T	0.3548	5.47e-09	609187
Weight_PMID39024449	rs2034344	-0.01918	0.003215	C	T	0.3671	2.51e-09	609187
Weight_PMID39024449	rs1823238	-0.01987	0.003221	A	G	0.3638	7.04e-10	609187
Weight_PMID39024449	rs13413	-0.01911	0.003288	C	G	0.3582	6.3e-09	609187
Weight_PMID39024449	rs56065557	-0.01951	0.003347	C	G	0.3215	5.7e-09	609187
Weight_PMID39024449	rs147243283	0.06237	0.007385	CAAAG	C	0.0683	3.2e-17	609187
Weight_PMID39024449	rs9880232	0.02053	0.003534	A	C	0.6927	6.42e-09	609187
Weight_PMID39024449	rs57158761	-0.02067	0.003247	G	A	0.4312	2e-10	609187
Weight_PMID39024449	rs4383556	0.02698	0.004612	A	C	0.1594	5.04e-09	609187
Weight_PMID39024449	rs113170339	0.02708	0.004645	T	C	0.1584	5.7e-09	609187
Weight_PMID39024449	rs73175559	0.06624	0.00757	T	C	0.0658	2.25e-18	609187
Weight_PMID39024449	rs73175562	0.06243	0.006951	G	A	0.0726	2.82e-19	609187
Weight_PMID39024449	rs17826758	0.02667	0.004532	G	A	0.1651	4.09e-09	609187
Weight_PMID39024449	rs180743875	0.0631	0.006923	T	C	0.0737	8.4e-20	609187
Weight_PMID39024449	rs73175565	0.0282	0.004575	C	T	0.1609	7.26e-10	609187
Weight_PMID39024449	rs58983732	-0.02198	0.00337	C	G	0.465	7.16e-11	609187
Weight_PMID39024449	rs73175570	0.09021	0.01475	C	T	0.0225	9.86e-10	609187
Weight_PMID39024449	rs146008538	0.03354	0.00424	AT	A	0.2048	2.69e-15	609187
Weight_PMID39024449	rs13076013	-0.02562	0.004454	G	A	0.1545	9.07e-09	609187
Weight_PMID39024449	rs9681668	0.03	0.00399	A	G	0.2221	5.78e-14	609187
Weight_PMID39024449	rs550663727	0.03374	0.00406	C	CA	0.2366	1e-16	609187
Weight_PMID39024449	rs1138239	0.03439	0.004218	G	A	0.2102	3.76e-16	609187
Weight_PMID39024449	rs73175572	0.07276	0.006199	G	A	0.0938	9.01e-32	609187
Weight_PMID39024449	rs13092876	-0.0248	0.003518	A	G	0.3971	1.89e-12	609187
Weight_PMID39024449	rs5855072	-0.02411	0.003469	TA	T	0.3971	3.8e-12	609187
Weight_PMID39024449	rs9841201	-0.02361	0.003407	A	G	0.4038	4.4e-12	609187
Weight_PMID39024449	rs4389513	-0.02395	0.003456	G	T	0.3982	4.39e-12	609187
Weight_PMID39024449	rs11705729	-0.02393	0.003457	T	A	0.3982	4.6e-12	609187
Weight_PMID39024449	rs6765808	-0.02395	0.003456	T	C	0.3982	4.39e-12	609187
Weight_PMID39024449	rs11927381	-0.02396	0.003456	C	T	0.3981	4.36e-12	609187
Weight_PMID39024449	rs7633675	-0.02365	0.003406	G	T	0.404	3.94e-12	609187
Weight_PMID39024449	rs576340143	-0.01933	0.003329	C	CTT	0.3606	6.62e-09	609187
Weight_PMID39024449	rs9808924	-0.02396	0.003461	A	G	0.4	4.63e-12	609187
Weight_PMID39024449	rs558852219	-0.02077	0.003443	AG	A	0.3858	1.67e-09	609187
Weight_PMID39024449	rs566118814	-0.02077	0.003443	AG	A	0.3858	1.67e-09	609187
Weight_PMID39024449	rs73061095	-0.02393	0.003461	G	T	0.4	4.9e-12	609187
Weight_PMID39024449	rs9854769	-0.02376	0.003457	G	A	0.4003	6.51e-12	609187
Weight_PMID39024449	rs7615045	-0.02372	0.003456	G	A	0.4	6.96e-12	609187
Weight_PMID39024449	rs7646519	-0.02375	0.003457	A	G	0.4003	6.61e-12	609187
Weight_PMID39024449	rs4686392	-0.0239	0.003469	G	A	0.3703	5.79e-12	609187
Weight_PMID39024449	rs7630554	-0.02373	0.003457	G	A	0.4003	6.92e-12	609187
Weight_PMID39024449	rs35188816	-0.02384	0.003471	C	CA	0.4003	6.8e-12	609187
Weight_PMID39024449	rs73063004	-0.02373	0.003457	T	C	0.4003	6.92e-12	609187
Weight_PMID39024449	rs11711477	-0.02396	0.003468	A	T	0.3993	5e-12	609187
Weight_PMID39024449	rs199792915	-0.02047	0.003551	A	AC	0.3568	8.37e-09	609187
Weight_PMID39024449	rs59432710	-0.0291	0.004297	A	C	0.2092	1.31e-11	609187
Weight_PMID39024449	rs1470579	-0.02353	0.003414	C	A	0.4052	5.69e-12	609187
Weight_PMID39024449	rs1470580	-0.02373	0.003457	A	T	0.4003	6.92e-12	609187
Weight_PMID39024449	rs6769511	-0.02354	0.003415	C	T	0.4052	5.71e-12	609187
Weight_PMID39024449	rs9859406	-0.02356	0.003462	A	G	0.4003	1.05e-11	609187
Weight_PMID39024449	rs113851927	-0.02374	0.003481	GT	G	0.3886	9.39e-12	609187
Weight_PMID39024449	rs2194411	0.05735	0.005581	A	G	0.1146	9.8e-25	609187
Weight_PMID39024449	rs78862061	-0.03481	0.005873	G	A	0.1253	3.18e-09	609187
Weight_PMID39024449	rs9867130	0.04124	0.004462	G	A	0.7868	2.55e-20	609187
Weight_PMID39024449	rs78615983	-0.03396	0.0049	A	T	0.1285	4.34e-12	609187
Weight_PMID39024449	rs60374792	-0.03401	0.00489	G	C	0.1292	3.67e-12	609187
Weight_PMID39024449	rs150692548	-0.04028	0.004661	C	T	0.152	5.8e-18	609187
Weight_PMID39024449	rs75637353	-0.03488	0.004863	C	T	0.1284	7.65e-13	609187
Weight_PMID39024449	rs10804904	0.02114	0.003549	G	C	0.5851	2.64e-09	609187
Weight_PMID39024449	rs13095986	0.02046	0.00352	A	G	0.5736	6.33e-09	609187
Weight_PMID39024449	rs75571461	-0.05014	0.004932	T	G	0.1331	2.99e-24	609187
Weight_PMID39024449	rs12630343	0.02708	0.004679	C	G	0.1382	7.36e-09	609187
Weight_PMID39024449	rs9844271	0.04908	0.004815	T	G	0.8412	2.3e-24	609187
Weight_PMID39024449	rs79376190	-0.0537	0.005866	G	C	0.1081	5.86e-20	609187
Weight_PMID39024449	rs75608688	-0.05512	0.004729	C	T	0.1388	2.32e-31	609187
Weight_PMID39024449	rs58245033	-0.05575	0.004913	T	C	0.1325	8.35e-30	609187
Weight_PMID39024449	rs4494964	0.05164	0.004644	C	T	0.8351	1.08e-28	609187
Weight_PMID39024449	rs9883554	0.03722	0.003648	A	T	0.6957	2.06e-24	609187
Weight_PMID39024449	rs9824882	0.03723	0.003725	A	G	0.6794	1.73e-23	609187
Weight_PMID39024449	rs4234587	0.03933	0.003772	G	C	0.7413	2e-25	609187
Weight_PMID39024449	rs9831938	0.03936	0.003776	C	T	0.7419	2.08e-25	609187
Weight_PMID39024449	rs4234588	0.05581	0.004887	A	G	0.8495	3.55e-30	609187
Weight_PMID39024449	rs199620828	-0.0382	0.004097	A	T	0.2119	1.21e-20	609187
Weight_PMID39024449	rs7631721	-0.05122	0.004575	G	A	0.1418	4.68e-29	609187
Weight_PMID39024449	rs7622914	-0.03591	0.003625	C	T	0.2535	4.11e-23	609187
Weight_PMID39024449	rs4686728	-0.03692	0.003543	C	T	0.2736	2.21e-25	609187
Weight_PMID39024449	rs12638263	-0.03426	0.003681	C	A	0.2443	1.4e-20	609187
Weight_PMID39024449	rs4077189	-0.04502	0.006093	A	G	0.0899	1.54e-13	609187
Weight_PMID39024449	rs77805826	-0.05575	0.004719	T	C	0.1306	3.6e-32	609187
Weight_PMID39024449	rs56940353	-0.03777	0.003502	C	T	0.2718	4.29e-27	609187
Weight_PMID39024449	rs7433760	-0.01982	0.003208	G	A	0.3815	6.72e-10	609187
Weight_PMID39024449	rs76880877	-0.05304	0.004441	C	A	0.1411	7.7e-33	609187
Weight_PMID39024449	rs10937240	-0.03788	0.003502	T	C	0.269	3.16e-27	609187
Weight_PMID39024449	rs550203729	-0.04125	0.004224	G	GT	0.1906	1.68e-22	609187
Weight_PMID39024449	rs112545201	-0.05304	0.004441	T	C	0.1411	7.7e-33	609187
Weight_PMID39024449	rs79262908	-0.03754	0.003509	T	C	0.2657	1.12e-26	609187
Weight_PMID39024449	rs57912727	-0.05309	0.004444	C	A	0.1411	7.3e-33	609187
Weight_PMID39024449	rs75135487	-0.05304	0.004441	G	C	0.1411	7.75e-33	609187
Weight_PMID39024449	rs4686730	-0.03752	0.003503	T	C	0.2692	9.93e-27	609187
Weight_PMID39024449	rs75160594	-0.05185	0.00441	G	C	0.1407	7.06e-32	609187
Weight_PMID39024449	rs6444105	-0.03737	0.003494	T	C	0.2663	1.15e-26	609187
Weight_PMID39024449	rs6444106	-0.03682	0.003507	A	G	0.2641	9.48e-26	609187
Weight_PMID39024449	rs80080062	-0.05501	0.004644	G	C	0.1315	2.45e-32	609187
Weight_PMID39024449	rs78785910	-0.05133	0.004336	A	G	0.1432	2.65e-32	609187
Weight_PMID39024449	rs6809651	-0.05227	0.004396	A	G	0.1413	1.48e-32	609187
Weight_PMID39024449	rs11347215	-0.0376	0.003503	G	GA	0.2663	7.6e-27	609187
Weight_PMID39024449	rs74607912	-0.05552	0.004794	A	G	0.1271	5.57e-31	609187
Weight_PMID39024449	rs4234589	-0.05545	0.004642	G	A	0.1317	7.62e-33	609187
Weight_PMID39024449	rs9844949	0.05496	0.004656	G	A	0.848	4.03e-32	609187
Weight_PMID39024449	rs10513801	-0.05701	0.005927	G	T	0.104	7.17e-22	609187
Weight_PMID39024449	rs10937241	0.03916	0.003901	G	A	0.7803	1.11e-23	609187
Weight_PMID39024449	rs1516725	0.05563	0.004712	C	T	0.843	3.96e-32	609187
Weight_PMID39024449	rs1516726	0.03681	0.003554	G	A	0.7162	4.16e-25	609187
Weight_PMID39024449	rs1356291	0.0361	0.003561	T	C	0.7192	3.97e-24	609187
Weight_PMID39024449	rs1356292	0.03702	0.003547	T	C	0.7166	1.81e-25	609187
Weight_PMID39024449	rs872602	0.03814	0.003489	G	A	0.6711	8.84e-28	609187
Weight_PMID39024449	rs869401	0.03668	0.003509	A	G	0.6583	1.52e-25	609187
Weight_PMID39024449	rs869400	0.05003	0.004307	G	T	0.7994	3.64e-31	609187
Weight_PMID39024449	rs869399	0.03812	0.003487	T	C	0.6744	8.66e-28	609187
Weight_PMID39024449	rs73052033	-0.04819	0.004932	C	T	0.1518	1.59e-22	609187
Weight_PMID39024449	rs1516728	0.03787	0.003476	A	T	0.6752	1.32e-27	609187
Weight_PMID39024449	rs55742087	-0.04951	0.004367	T	C	0.1752	9.18e-30	609187
Weight_PMID39024449	rs57527860	-0.04876	0.004465	G	T	0.1702	1.01e-27	609187
Weight_PMID39024449	rs55835921	-0.04741	0.004213	C	T	0.1931	2.43e-29	609187
Weight_PMID39024449	rs61587156	-0.0452	0.005037	G	T	0.1487	3.06e-19	609187
Weight_PMID39024449	rs73052046	-0.04986	0.004372	T	C	0.1751	4.37e-30	609187
Weight_PMID39024449	rs7635103	0.0378	0.003478	A	C	0.675	1.8e-27	609187
Weight_PMID39024449	rs7647305	0.0446	0.003864	C	T	0.739	8.75e-31	609187
Weight_PMID39024449	rs9816226	0.05006	0.004391	T	A	0.8045	4.45e-30	609187
Weight_PMID39024449	rs56359448	0.04922	0.004401	AT	A	0.7995	5.3e-29	609187
Weight_PMID39024449	rs61664655	-0.03687	0.003758	T	C	0.2392	1.06e-22	609187
Weight_PMID39024449	rs9831061	0.03754	0.003495	A	G	0.6704	7.15e-27	609187
Weight_PMID39024449	rs56233620	0.03772	0.003519	C	CAAAA	0.6673	8.93e-27	609187
Weight_PMID39024449	rs11404443	0.03853	0.003891	AG	A	0.7326	4.35e-23	609187
Weight_PMID39024449	rs6793368	0.04918	0.00448	T	C	0.8039	5.3e-28	609187
Weight_PMID39024449	rs9825254	0.03507	0.003824	G	A	0.6436	4.93e-20	609187
Weight_PMID39024449	rs9863591	0.0288	0.003846	C	G	0.7011	7.31e-14	609187
Weight_PMID39024449	rs73052057	-0.03809	0.004599	A	G	0.1656	1.27e-16	609187
Weight_PMID39024449	rs4686409	0.02278	0.003539	A	G	0.4183	1.26e-10	609187
Weight_PMID39024449	rs73052059	-0.03513	0.004432	C	T	0.176	2.35e-15	609187
Weight_PMID39024449	rs11928057	-0.03072	0.003752	C	T	0.2582	2.75e-16	609187
Weight_PMID39024449	rs60022180	-0.0345	0.004459	C	T	0.1729	1.07e-14	609187
Weight_PMID39024449	rs60909715	-0.02966	0.003883	G	C	0.2421	2.3e-14	609187
Weight_PMID39024449	rs71631275	0.03531	0.004055	A	C	0.6938	3.27e-18	609187
Weight_PMID39024449	rs16860471	-0.0321	0.00508	T	G	0.1356	2.72e-10	609187
Weight_PMID39024449	rs41268621	0.04002	0.006945	G	C	0.0596	8.5e-09	609187
Weight_PMID39024449	rs1867926	-0.02079	0.003316	A	G	0.3454	3.73e-10	609187
Weight_PMID39024449	rs566255148	-0.02673	0.00422	CAA	C	0.2501	2.45e-10	609187
Weight_PMID39024449	rs158269	0.01892	0.003296	A	T	0.3834	9.71e-09	609187
Weight_PMID39024449	rs35017642	0.02307	0.003568	T	TA	0.3943	1.04e-10	609187
Weight_PMID39024449	rs59896464	-0.03038	0.004256	T	TA	0.164	9.8e-13	609187
Weight_PMID39024449	rs73096946	-0.03084	0.003676	C	T	0.2273	5.19e-17	609187
Weight_PMID39024449	rs77707700	-0.03243	0.004439	T	C	0.1342	2.88e-13	609187
Weight_PMID39024449	rs16895737	-0.03261	0.004474	C	A	0.1324	3.28e-13	609187
Weight_PMID39024449	rs12374390	-0.03256	0.004475	C	A	0.1325	3.59e-13	609187
Weight_PMID39024449	rs12374412	-0.03254	0.004475	G	T	0.1326	3.71e-13	609187
Weight_PMID39024449	rs2052058	-0.03275	0.004473	G	T	0.1325	2.57e-13	609187
Weight_PMID39024449	rs7674450	-0.03304	0.003615	C	G	0.2288	6.62e-20	609187
Weight_PMID39024449	rs12640250	-0.02365	0.003446	C	A	0.7112	6.95e-12	609187
Weight_PMID39024449	rs60258355	-0.03162	0.003635	A	T	0.2278	3.49e-18	609187
Weight_PMID39024449	rs113481020	-0.0326	0.004477	T	C	0.1323	3.43e-13	609187
Weight_PMID39024449	rs75854758	-0.04252	0.004791	C	T	0.1211	7.46e-19	609187
Weight_PMID39024449	rs7673525	-0.04251	0.004791	T	C	0.1211	7.5e-19	609187
Weight_PMID39024449	rs7672919	-0.0313	0.003625	T	G	0.2243	6.35e-18	609187
Weight_PMID39024449	rs7678436	-0.03114	0.003571	A	G	0.2308	2.89e-18	609187
Weight_PMID39024449	rs7678441	-0.03255	0.003621	T	G	0.225	2.65e-19	609187
Weight_PMID39024449	rs7679066	-0.02395	0.003436	A	G	0.71	3.29e-12	609187
Weight_PMID39024449	rs7685658	-0.03261	0.004474	A	G	0.1324	3.25e-13	609187
Weight_PMID39024449	rs113241654	-0.03162	0.003634	G	A	0.228	3.49e-18	609187
Weight_PMID39024449	rs73096973	-0.03261	0.004474	A	G	0.1324	3.28e-13	609187
Weight_PMID39024449	rs11462299	-0.03322	0.004512	CT	C	0.1332	1.88e-13	609187
Weight_PMID39024449	rs35812151	-0.03337	0.004502	T	TTTC	0.132	1.31e-13	609187
Weight_PMID39024449	rs150183519	-0.03316	0.004514	C	CA	0.1329	2.12e-13	609187
Weight_PMID39024449	rs111465602	-0.03325	0.004483	G	A	0.132	1.26e-13	609187
Weight_PMID39024449	rs80066028	-0.04326	0.0048	C	T	0.1208	2.12e-19	609187
Weight_PMID39024449	rs2286540	-0.03326	0.004483	G	A	0.132	1.22e-13	609187
Weight_PMID39024449	rs3217049	-0.03374	0.004512	G	GCA	0.1311	7.87e-14	609187
Weight_PMID39024449	rs16895779	-0.04326	0.0048	C	T	0.1208	2.12e-19	609187
Weight_PMID39024449	rs16895782	-0.03326	0.004483	G	A	0.132	1.22e-13	609187
Weight_PMID39024449	rs76992214	-0.03064	0.004414	C	CA	0.1357	4e-12	609187
Weight_PMID39024449	rs2286539	-0.03239	0.003622	A	G	0.2321	4.02e-19	609187
Weight_PMID39024449	rs16895788	-0.03343	0.004479	T	C	0.1324	8.82e-14	609187
Weight_PMID39024449	rs78212195	-0.04335	0.004788	G	T	0.1214	1.46e-19	609187
Weight_PMID39024449	rs7667864	-0.02415	0.00339	C	A	0.709	1.11e-12	609187
Weight_PMID39024449	rs2074974	-0.02365	0.003392	C	A	0.7092	3.21e-12	609187
Weight_PMID39024449	rs141482198	-0.0441	0.004815	CA	C	0.1204	5.57e-20	609187
Weight_PMID39024449	rs1395371	0.0272	0.004387	C	T	0.1681	5.81e-10	609187
Weight_PMID39024449	rs77885073	-0.03661	0.004672	T	C	0.1248	4.87e-15	609187
Weight_PMID39024449	rs41268411	-0.03655	0.004658	G	A	0.125	4.46e-15	609187
Weight_PMID39024449	rs16895806	-0.03655	0.004658	G	A	0.125	4.46e-15	609187
Weight_PMID39024449	rs2302211	-0.04144	0.004808	A	T	0.1203	7.2e-18	609187
Weight_PMID39024449	rs10939761	-0.04139	0.004808	A	T	0.1202	7.85e-18	609187
Weight_PMID39024449	rs7697614	-0.03022	0.003825	A	T	0.1897	2.87e-15	609187
Weight_PMID39024449	rs11430672	-0.03702	0.004686	TA	T	0.1245	2.91e-15	609187
Weight_PMID39024449	rs113260823	-0.04133	0.004812	T	C	0.1204	9.27e-18	609187
Weight_PMID39024449	rs112371639	-0.04141	0.004808	A	G	0.1202	7.57e-18	609187
Weight_PMID39024449	rs149243455	-0.03196	0.003814	C	CGACATTTTT	0.1903	5.62e-17	609187
Weight_PMID39024449	rs11932971	-0.03022	0.003825	C	T	0.1897	2.87e-15	609187
Weight_PMID39024449	rs2286538	-0.04135	0.004793	G	C	0.1207	6.67e-18	609187
Weight_PMID39024449	rs10489039	-0.03149	0.003793	C	A	0.1915	1.08e-16	609187
Weight_PMID39024449	rs78490093	-0.03648	0.004644	C	G	0.1252	4.17e-15	609187
Weight_PMID39024449	rs4698210	0.02694	0.004341	C	T	0.1685	5.58e-10	609187
Weight_PMID39024449	rs10489040	-0.04163	0.004794	T	C	0.1202	4.02e-18	609187
Weight_PMID39024449	rs3795243	-0.04138	0.004764	C	G	0.121	3.93e-18	609187
Weight_PMID39024449	rs16895838	-0.04129	0.004794	C	T	0.1206	7.51e-18	609187
Weight_PMID39024449	rs79908166	-0.04165	0.004808	A	G	0.1202	4.92e-18	609187
Weight_PMID39024449	rs11931594	-0.03168	0.0038	C	T	0.1915	8.06e-17	609187
Weight_PMID39024449	rs79599737	-0.03663	0.004659	G	A	0.125	3.95e-15	609187
Weight_PMID39024449	rs75637921	-0.03183	0.0038	A	G	0.1912	5.75e-17	609187
Weight_PMID39024449	rs7658568	-0.03061	0.003828	T	C	0.1896	1.34e-15	609187
Weight_PMID39024449	rs28619957	-0.02542	0.00407	T	A	0.1914	4.35e-10	609187
Weight_PMID39024449	rs16895845	-0.04189	0.004808	A	G	0.1199	3.16e-18	609187
Weight_PMID39024449	rs75511322	-0.04189	0.004808	A	T	0.1199	3.16e-18	609187
Weight_PMID39024449	rs75699967	-0.03169	0.0038	C	G	0.1911	7.88e-17	609187
Weight_PMID39024449	rs77358437	-0.04189	0.004808	A	C	0.1199	3.16e-18	609187
Weight_PMID39024449	rs76829955	-0.03698	0.004662	T	G	0.1246	2.25e-15	609187
Weight_PMID39024449	rs2302210	-0.03182	0.003802	A	G	0.191	6.11e-17	609187
Weight_PMID39024449	rs2286537	0.02644	0.004298	G	A	0.1697	7.91e-10	609187
Weight_PMID39024449	rs2286536	-0.03707	0.004667	G	A	0.1246	2.06e-15	609187
Weight_PMID39024449	rs2286535	-0.03076	0.003833	C	A	0.1895	1.05e-15	609187
Weight_PMID39024449	rs2286534	-0.02126	0.003305	A	T	0.6865	1.29e-10	609187
Weight_PMID39024449	rs72292039	-0.03158	0.003858	A	AT	0.188	2.88e-16	609187
Weight_PMID39024449	rs16895873	-0.0372	0.004666	C	T	0.1249	1.64e-15	609187
Weight_PMID39024449	rs77416591	-0.04208	0.004891	T	C	0.1176	8.05e-18	609187
Weight_PMID39024449	rs16895877	-0.03788	0.004675	C	T	0.1246	5.68e-16	609187
Weight_PMID39024449	rs3214284	-0.02442	0.003573	T	TA	0.7112	8.45e-12	609187
Weight_PMID39024449	rs16895878	-0.04237	0.00483	C	A	0.1196	1.86e-18	609187
Weight_PMID39024449	rs76662336	-0.03721	0.004677	C	G	0.1245	1.87e-15	609187
Weight_PMID39024449	rs16895883	-0.04237	0.00483	C	T	0.1196	1.86e-18	609187
Weight_PMID39024449	rs150128961	-0.04389	0.004935	TA	T	0.1191	6.23e-19	609187
Weight_PMID39024449	rs6815425	-0.04237	0.00483	C	T	0.1196	1.86e-18	609187
Weight_PMID39024449	rs201128331	-0.04393	0.004943	T	C	0.1189	6.59e-19	609187
Weight_PMID39024449	rs202134493	-0.03849	0.004771	C	A	0.124	7.56e-16	609187
Weight_PMID39024449	rs113474791	-0.02685	0.004211	A	G	0.168	1.89e-10	609187
Weight_PMID39024449	rs113591949	-0.04239	0.00496	G	A	0.1212	1.34e-17	609187
Weight_PMID39024449	rs111884558	-0.04382	0.004936	A	C	0.119	7.33e-19	609187
Weight_PMID39024449	rs370383974	-0.04382	0.004936	C	T	0.119	7.33e-19	609187
Weight_PMID39024449	rs16895884	-0.03722	0.004681	C	A	0.1245	1.94e-15	609187
Weight_PMID39024449	rs147676586	-0.04382	0.004936	C	CTT	0.119	7.33e-19	609187
Weight_PMID39024449	rs16895888	-0.03259	0.00381	A	G	0.1912	1.27e-17	609187
Weight_PMID39024449	rs112289704	-0.04459	0.005597	T	C	0.1033	1.7e-15	609187
Weight_PMID39024449	rs6842128	-0.02696	0.003368	C	T	0.7057	1.25e-15	609187
Weight_PMID39024449	rs6842303	-0.02608	0.003536	G	T	0.732	1.72e-13	609187
Weight_PMID39024449	rs11945055	-0.03139	0.003842	A	T	0.1892	3.21e-16	609187
Weight_PMID39024449	rs16895895	-0.04239	0.004835	C	T	0.1195	1.94e-18	609187
Weight_PMID39024449	rs137986930	-0.03367	0.003873	T	TA	0.192	3.7e-18	609187
Weight_PMID39024449	rs6837666	-0.03142	0.003848	T	C	0.1887	3.38e-16	609187
Weight_PMID39024449	rs10428367	-0.0323	0.003815	T	C	0.1906	2.63e-17	609187
Weight_PMID39024449	rs6844379	-0.02686	0.00337	T	C	0.7065	1.68e-15	609187
Weight_PMID39024449	rs75878186	-0.04112	0.004751	G	A	0.1238	5.19e-18	609187
Weight_PMID39024449	rs79334166	-0.04105	0.004751	G	A	0.1237	5.98e-18	609187
Weight_PMID39024449	rs12233810	0.02613	0.003674	T	C	0.2427	1.19e-12	609187
Weight_PMID39024449	rs201799196	-0.04108	0.004884	G	GA	0.1248	4.34e-17	609187
Weight_PMID39024449	rs6854334	-0.03602	0.003757	C	T	0.2048	9.74e-22	609187
Weight_PMID39024449	rs6836940	-0.03434	0.003899	T	G	0.1839	1.34e-18	609187
Weight_PMID39024449	rs58854324	-0.03696	0.003712	C	T	0.2112	2.49e-23	609187
Weight_PMID39024449	rs113476736	-0.0415	0.004739	C	T	0.1253	2.09e-18	609187
Weight_PMID39024449	rs74619517	-0.04229	0.004799	A	G	0.1232	1.31e-18	609187
Weight_PMID39024449	rs185373991	-0.04625	0.005796	A	T	0.0974	1.55e-15	609187
Weight_PMID39024449	rs73098804	-0.04366	0.004402	A	T	0.1351	3.71e-23	609187
Weight_PMID39024449	rs6820810	-0.03942	0.00392	A	G	0.1849	9.25e-24	609187
Weight_PMID39024449	rs6817306	-0.0318	0.00391	C	T	0.1802	4.39e-16	609187
Weight_PMID39024449	rs73242122	0.0308	0.00431	G	C	0.1896	9.17e-13	609187
Weight_PMID39024449	rs13144223	-0.04291	0.004785	C	T	0.1277	3.2e-19	609187
Weight_PMID39024449	rs71167340	-0.04293	0.004855	A	AGAG	0.1253	9.95e-19	609187
Weight_PMID39024449	rs7671110	-0.03064	0.003825	T	C	0.1935	1.21e-15	609187
Weight_PMID39024449	rs74759170	-0.04679	0.008137	T	C	0.0515	9.12e-09	609187
Weight_PMID39024449	rs199629578	0.03491	0.00345	T	C	0.2597	4.91e-24	609187
Weight_PMID39024449	rs13131350	-0.04224	0.004707	G	A	0.1318	3.02e-19	609187
Weight_PMID39024449	rs7700107	-0.04171	0.004653	C	A	0.1343	3.32e-19	609187
Weight_PMID39024449	rs16895971	-0.04182	0.004658	C	T	0.134	2.97e-19	609187
Weight_PMID39024449	rs13141926	-0.04306	0.004793	G	A	0.1282	2.74e-19	609187
Weight_PMID39024449	rs75847011	-0.04339	0.004791	A	G	0.1278	1.41e-19	609187
Weight_PMID39024449	rs13103931	-0.04286	0.004738	G	T	0.1294	1.57e-19	609187
Weight_PMID39024449	rs34639194	-0.04384	0.004805	G	C	0.1274	7.73e-20	609187
Weight_PMID39024449	rs34916030	-0.04387	0.004809	T	G	0.1272	7.75e-20	609187
Weight_PMID39024449	rs979533	-0.04412	0.004827	G	A	0.1269	6.6e-20	609187
Weight_PMID39024449	rs979532	-0.03176	0.003599	T	C	0.7269	1.18e-18	609187
Weight_PMID39024449	rs13105585	-0.04394	0.004806	T	C	0.1268	6.4e-20	609187
Weight_PMID39024449	rs11284768	-0.03033	0.003875	T	TG	0.19	5.29e-15	609187
Weight_PMID39024449	rs7663887	-0.03215	0.003814	A	C	0.1967	3.68e-17	609187
Weight_PMID39024449	rs66571587	-0.04425	0.004886	T	TAA	0.1251	1.42e-19	609187
Weight_PMID39024449	rs4144829	-0.02912	0.003547	T	C	0.7197	2.32e-16	609187
Weight_PMID39024449	rs13138182	-0.03195	0.003814	G	A	0.1968	5.7e-17	609187
Weight_PMID39024449	rs13123055	-0.0447	0.004542	T	G	0.1396	7.86e-23	609187
Weight_PMID39024449	rs1472852	-0.03181	0.003817	A	C	0.1965	8.36e-17	609187
Weight_PMID39024449	rs35921582	-0.04546	0.004753	G	A	0.1325	1.22e-21	609187
Weight_PMID39024449	rs13113107	-0.0448	0.0047	G	A	0.1341	1.66e-21	609187
Weight_PMID39024449	rs2174633	-0.03228	0.003428	C	A	0.7012	5.05e-21	609187
Weight_PMID39024449	rs2135509	-0.03229	0.003429	A	G	0.701	4.87e-21	609187
Weight_PMID39024449	rs13144103	-0.04444	0.004699	A	G	0.1344	3.34e-21	609187
Weight_PMID39024449	rs35811473	-0.0453	0.004763	A	C	0.1325	2.02e-21	609187
Weight_PMID39024449	rs12645584	-0.02465	0.00336	T	C	0.6655	2.3e-13	609187
Weight_PMID39024449	rs925098	-0.03224	0.003424	A	G	0.7008	5.04e-21	609187
Weight_PMID39024449	rs6813340	-0.03189	0.003808	G	A	0.1973	5.8e-17	609187
Weight_PMID39024449	rs11938781	-0.03285	0.003799	C	T	0.2059	5.56e-18	609187
Weight_PMID39024449	rs71603389	-0.04558	0.00454	T	C	0.1389	1.1e-23	609187
Weight_PMID39024449	rs13108684	-0.03129	0.003407	C	T	0.6841	4.39e-20	609187
Weight_PMID39024449	rs35622894	-0.04548	0.0047	C	T	0.1335	4.06e-22	609187
Weight_PMID39024449	rs71603390	-0.0462	0.004771	C	T	0.1312	3.74e-22	609187
Weight_PMID39024449	rs13146142	-0.03075	0.003865	C	T	0.19	1.86e-15	609187
Weight_PMID39024449	rs73802707	-0.03543	0.003879	T	C	0.1941	7.14e-20	609187
Weight_PMID39024449	rs6854757	-0.0337	0.003685	G	A	0.2235	6.4e-20	609187
Weight_PMID39024449	rs35654348	-0.04607	0.004778	T	C	0.1309	5.69e-22	609187
Weight_PMID39024449	rs2658750	-0.02872	0.003395	C	G	0.6777	2.83e-17	609187
Weight_PMID39024449	rs6841793	-0.03488	0.003714	G	C	0.2134	6.44e-21	609187
Weight_PMID39024449	rs6449345	-0.03489	0.003712	T	A	0.2129	5.76e-21	609187
Weight_PMID39024449	rs6449346	-0.0348	0.003713	C	T	0.2128	7.52e-21	609187
Weight_PMID39024449	rs13104111	-0.04618	0.004772	G	C	0.1311	4.03e-22	609187
Weight_PMID39024449	rs7663818	-0.03649	0.003728	T	C	0.2087	1.36e-22	609187
Weight_PMID39024449	rs7692995	-0.03648	0.003728	C	T	0.2087	1.36e-22	609187
Weight_PMID39024449	rs35178828	-0.04614	0.004792	T	TTAGA	0.1313	6.41e-22	609187
Weight_PMID39024449	rs13119561	-0.04622	0.004769	T	C	0.1312	3.48e-22	609187
Weight_PMID39024449	rs34683079	-0.03621	0.003676	C	T	0.2192	7.22e-23	609187
Weight_PMID39024449	rs6840868	-0.03623	0.003676	T	C	0.2197	6.95e-23	609187
Weight_PMID39024449	rs6845118	-0.03625	0.003676	T	G	0.2192	6.56e-23	609187
Weight_PMID39024449	rs12511600	-0.03621	0.003676	T	C	0.2192	7.22e-23	609187
Weight_PMID39024449	rs71651867	-0.03471	0.00369	C	CT	0.2812	5.46e-21	609187
Weight_PMID39024449	rs71603391	-0.03841	0.00366	G	A	0.2269	9.91e-26	609187
Weight_PMID39024449	rs71603392	-0.03604	0.003657	C	T	0.2201	7e-23	609187
Weight_PMID39024449	rs73098845	-0.03778	0.003689	A	C	0.215	1.39e-24	609187
Weight_PMID39024449	rs73098848	-0.03761	0.003669	C	G	0.2163	1.25e-24	609187
Weight_PMID39024449	rs34121096	-0.02348	0.003414	G	GTA	0.6604	6.42e-12	609187
Weight_PMID39024449	rs35787083	-0.0463	0.004766	G	A	0.1315	2.76e-22	609187
Weight_PMID39024449	rs2707450	-0.03281	0.003559	T	C	0.7188	3.23e-20	609187
Weight_PMID39024449	rs113155881	-0.0376	0.003666	GC	G	0.216	1.19e-24	609187
Weight_PMID39024449	rs35587956	-0.04616	0.004769	T	C	0.1313	3.88e-22	609187
Weight_PMID39024449	rs16896068	-0.03929	0.003589	A	G	0.2273	7.35e-28	609187
Weight_PMID39024449	rs2724475	-0.03482	0.003452	C	T	0.7053	6.82e-24	609187
Weight_PMID39024449	rs35063089	-0.04605	0.004768	A	C	0.1313	4.91e-22	609187
Weight_PMID39024449	rs16896074	-0.03617	0.003674	C	T	0.2198	7.81e-23	609187
Weight_PMID39024449	rs12503997	-0.03616	0.003676	A	T	0.2192	8.41e-23	609187
Weight_PMID39024449	rs12506752	-0.03616	0.003676	A	G	0.2192	8.41e-23	609187
Weight_PMID39024449	rs11936915	-0.03616	0.003676	C	T	0.2192	8.48e-23	609187
Weight_PMID39024449	rs11936911	-0.03616	0.003676	G	A	0.2192	8.41e-23	609187
Weight_PMID39024449	rs6850259	-0.03778	0.00368	G	A	0.2153	1.07e-24	609187
Weight_PMID39024449	rs34934312	-0.03778	0.00368	A	T	0.2153	1.07e-24	609187
Weight_PMID39024449	rs71651868	-0.04607	0.004774	A	AAG	0.132	5.21e-22	609187
Weight_PMID39024449	rs16896101	-0.03778	0.00368	G	A	0.2153	1.07e-24	609187
Weight_PMID39024449	rs16896113	-0.03775	0.003681	C	T	0.2151	1.2e-24	609187
Weight_PMID39024449	rs71603393	-0.04628	0.004767	A	G	0.1314	2.97e-22	609187
Weight_PMID39024449	rs7657678	-0.03784	0.00368	G	A	0.2153	9.2e-25	609187
Weight_PMID39024449	rs6843330	-0.0378	0.00368	A	G	0.2152	1.03e-24	609187
Weight_PMID39024449	rs6845078	-0.03975	0.003649	T	C	0.2236	1.35e-27	609187
Weight_PMID39024449	rs6449349	-0.03773	0.00368	C	G	0.2155	1.23e-24	609187
Weight_PMID39024449	rs7675806	-0.03623	0.00367	C	T	0.2193	5.93e-23	609187
Weight_PMID39024449	rs16896128	-0.03621	0.00367	G	A	0.2193	6.17e-23	609187
Weight_PMID39024449	rs112525610	-0.04637	0.004768	G	A	0.1313	2.5e-22	609187
Weight_PMID39024449	rs7660642	-0.03998	0.00366	C	T	0.2229	9.38e-28	609187
Weight_PMID39024449	rs34067272	-0.03358	0.003619	T	TG	0.7207	1.83e-20	609187
Weight_PMID39024449	rs10446667	-0.04638	0.004768	C	T	0.1313	2.42e-22	609187
Weight_PMID39024449	rs4642247	-0.03793	0.003681	A	G	0.2151	7.21e-25	609187
Weight_PMID39024449	rs4057984	-0.0379	0.003681	C	T	0.2151	7.92e-25	609187
Weight_PMID39024449	rs7684221	-0.03794	0.003681	A	G	0.2151	7.12e-25	609187
Weight_PMID39024449	rs7686082	-0.04041	0.003685	T	C	0.2184	5.85e-28	609187
Weight_PMID39024449	rs7673321	-0.04424	0.00424	A	T	0.1615	1.87e-25	609187
Weight_PMID39024449	rs7690823	-0.03787	0.003681	T	C	0.2151	8.51e-25	609187
Weight_PMID39024449	rs10446630	-0.03615	0.003671	G	C	0.2193	7.4e-23	609187
Weight_PMID39024449	rs13151431	-0.03774	0.003681	A	C	0.2151	1.23e-24	609187
Weight_PMID39024449	rs13105471	-0.03767	0.003682	T	C	0.2152	1.54e-24	609187
Weight_PMID39024449	rs11945359	-0.03775	0.00368	C	T	0.2152	1.18e-24	609187
Weight_PMID39024449	rs11930366	-0.03778	0.00368	A	G	0.2153	1.08e-24	609187
Weight_PMID39024449	rs1876219	-0.03779	0.00368	A	G	0.2152	1.04e-24	609187
Weight_PMID39024449	rs7670435	-0.03779	0.00368	A	G	0.2152	1.04e-24	609187
Weight_PMID39024449	rs7695840	-0.03785	0.003683	G	A	0.215	9.6e-25	609187
Weight_PMID39024449	rs11451803	-0.03762	0.00367	AC	A	0.2159	1.28e-24	609187
Weight_PMID39024449	rs7677194	-0.04627	0.004767	T	C	0.1314	3.07e-22	609187
Weight_PMID39024449	rs16896155	-0.03779	0.00368	T	A	0.2152	1.04e-24	609187
Weight_PMID39024449	rs74858697	-0.04621	0.004767	C	T	0.1315	3.43e-22	609187
Weight_PMID39024449	rs34710064	-0.03608	0.003664	A	AT	0.2231	7.49e-23	609187
Weight_PMID39024449	rs7662221	-0.03786	0.003681	A	G	0.2152	8.83e-25	609187
Weight_PMID39024449	rs7697634	-0.03786	0.00368	C	T	0.2152	8.7e-25	609187
Weight_PMID39024449	rs16896164	-0.03624	0.003673	C	T	0.2191	6.22e-23	609187
Weight_PMID39024449	rs34588175	-0.03781	0.003683	A	G	0.215	1.08e-24	609187
Weight_PMID39024449	rs11933767	-0.03791	0.003681	C	G	0.2151	7.64e-25	609187
Weight_PMID39024449	rs34533436	-0.04653	0.00477	A	G	0.1313	1.86e-22	609187
Weight_PMID39024449	rs34025766	-0.03631	0.003673	A	T	0.2191	5.24e-23	609187
Weight_PMID39024449	rs2724485	-0.03334	0.00342	C	T	0.6928	2.01e-22	609187
Weight_PMID39024449	rs2724486	-0.03483	0.003442	T	C	0.7057	4.96e-24	609187
Weight_PMID39024449	rs74963873	-0.04637	0.004768	T	A	0.1313	2.52e-22	609187
Weight_PMID39024449	rs6853216	-0.03858	0.003658	T	C	0.2268	5.62e-26	609187
Weight_PMID39024449	rs11933575	-0.03648	0.003673	G	A	0.2191	3.31e-23	609187
Weight_PMID39024449	rs11930105	-0.04001	0.003662	A	C	0.2227	9.49e-28	609187
Weight_PMID39024449	rs2320299	-0.03418	0.003403	A	G	0.6884	1.02e-23	609187
Weight_PMID39024449	rs7661129	-0.03631	0.003673	C	G	0.2191	5.24e-23	609187
Weight_PMID39024449	rs7661148	-0.04637	0.004768	A	G	0.1313	2.5e-22	609187
Weight_PMID39024449	rs11938188	-0.03631	0.003673	C	T	0.2191	5.17e-23	609187
Weight_PMID39024449	rs16896182	-0.03856	0.003658	G	C	0.2268	5.97e-26	609187
Weight_PMID39024449	rs13144742	-0.03856	0.003658	G	A	0.2268	5.99e-26	609187
Weight_PMID39024449	rs13144767	-0.04944	0.005396	G	A	0.1153	5.38e-20	609187
Weight_PMID39024449	rs12500636	-0.03631	0.003673	G	T	0.2191	5.24e-23	609187
Weight_PMID39024449	rs12511456	-0.03632	0.003673	T	C	0.2191	5.1e-23	609187
Weight_PMID39024449	rs12501035	-0.03809	0.003684	G	A	0.215	5.06e-25	609187
Weight_PMID39024449	rs13127416	-0.03808	0.003684	G	A	0.215	5.17e-25	609187
Weight_PMID39024449	rs13152352	-0.03805	0.003684	A	C	0.2151	5.58e-25	609187
Weight_PMID39024449	rs6449350	-0.03648	0.003673	C	A	0.2191	3.23e-23	609187
Weight_PMID39024449	rs2724472	-0.03479	0.003443	T	A	0.7057	5.67e-24	609187
Weight_PMID39024449	rs13102976	-0.0464	0.004769	C	T	0.1313	2.45e-22	609187
Weight_PMID39024449	rs34156351	-0.03898	0.003708	A	G	0.2101	8.13e-26	609187
Weight_PMID39024449	rs6839954	-0.03711	0.003693	G	T	0.2141	1e-23	609187
Weight_PMID39024449	rs58874045	-0.03468	0.003416	TA	T	0.7108	3.44e-24	609187
Weight_PMID39024449	rs6840334	-0.03717	0.003695	C	T	0.214	9.1e-24	609187
Weight_PMID39024449	rs6835186	-0.03734	0.003695	C	A	0.2141	5.68e-24	609187
Weight_PMID39024449	rs6810665	-0.03711	0.003693	A	C	0.2141	1e-23	609187
Weight_PMID39024449	rs35338009	-0.03728	0.003693	T	G	0.2142	6.27e-24	609187
Weight_PMID39024449	rs35565383	-0.03712	0.003694	G	C	0.214	9.89e-24	609187
Weight_PMID39024449	rs67113817	-0.0371	0.003693	C	T	0.2141	1.03e-23	609187
Weight_PMID39024449	rs35210497	-0.0371	0.003693	C	T	0.2141	1.02e-23	609187
Weight_PMID39024449	rs1987068	-0.03713	0.003695	T	C	0.214	9.91e-24	609187
Weight_PMID39024449	rs1987069	-0.0483	0.004867	A	G	0.1288	3.49e-23	609187
Weight_PMID39024449	rs35317957	-0.0371	0.003693	C	T	0.2141	1.02e-23	609187
Weight_PMID39024449	rs7668933	-0.03935	0.003675	G	A	0.2217	9.98e-27	609187
Weight_PMID39024449	rs35348660	-0.03891	0.003709	A	T	0.2102	1e-25	609187
Weight_PMID39024449	rs13132994	-0.03724	0.003694	G	A	0.2141	7.31e-24	609187
Weight_PMID39024449	rs36100827	-0.03686	0.003693	A	ATT	0.214	1.94e-23	609187
Weight_PMID39024449	rs34946925	-0.04945	0.005389	T	C	0.1153	4.73e-20	609187
Weight_PMID39024449	rs67978911	-0.0371	0.003695	T	C	0.2138	1.09e-23	609187
Weight_PMID39024449	rs13151620	-0.04674	0.004771	C	T	0.1316	1.23e-22	609187
Weight_PMID39024449	rs72083992	-0.03585	0.003907	G	GCC	0.1813	4.78e-20	609187
Weight_PMID39024449	rs16896210	-0.03934	0.003677	G	A	0.2214	1.09e-26	609187
Weight_PMID39024449	rs724577	-0.03443	0.003399	C	A	0.7095	4.43e-24	609187
Weight_PMID39024449	rs67302175	-0.04328	0.004163	C	CCTCACA	0.1615	2.77e-25	609187
Weight_PMID39024449	rs35362908	-0.04637	0.004779	C	T	0.1312	3.11e-22	609187
Weight_PMID39024449	rs16896213	-0.03653	0.003661	G	C	0.2198	2.03e-23	609187
Weight_PMID39024449	rs34358941	-0.03654	0.003662	C	T	0.2199	2.06e-23	609187
Weight_PMID39024449	rs16896215	-0.03654	0.003662	C	T	0.2197	2.03e-23	609187
Weight_PMID39024449	rs6843651	-0.03654	0.003662	C	T	0.2197	2.03e-23	609187
Weight_PMID39024449	rs11430332	-0.03612	0.003721	GA	G	0.212	3e-22	609187
Weight_PMID39024449	rs11430330	-0.03648	0.003656	AT	A	0.2201	2.05e-23	609187
Weight_PMID39024449	rs11430329	-0.03863	0.003647	GA	G	0.2275	3.44e-26	609187
Weight_PMID39024449	rs10602340	-0.03694	0.003884	A	AT	0.3618	2e-21	609187
Weight_PMID39024449	rs6824748	-0.03654	0.003663	A	G	0.2196	2.12e-23	609187
Weight_PMID39024449	rs12513171	-0.03587	0.003663	C	T	0.2219	1.27e-22	609187
Weight_PMID39024449	rs13125804	-0.04703	0.00476	T	C	0.1321	5.44e-23	609187
Weight_PMID39024449	rs2061456	0.03592	0.004118	A	C	0.2141	2.88e-18	609187
Weight_PMID39024449	rs16896229	-0.03519	0.003849	T	C	0.1874	6.43e-20	609187
Weight_PMID39024449	rs34953226	-0.035	0.003862	A	AATAG	0.1864	1.36e-19	609187
Weight_PMID39024449	rs16896236	-0.03637	0.003661	C	T	0.2197	3.14e-23	609187
Weight_PMID39024449	rs13116230	-0.03502	0.003845	A	G	0.1878	8.82e-20	609187
Weight_PMID39024449	rs6821168	-0.03798	0.003672	C	A	0.2156	4.83e-25	609187
Weight_PMID39024449	rs10709546	-0.03787	0.003666	A	AT	0.2159	5.5e-25	609187
Weight_PMID39024449	rs9647448	-0.04685	0.004775	A	C	0.1315	1.07e-22	609187
Weight_PMID39024449	rs16896245	-0.03794	0.003671	T	C	0.2157	5.33e-25	609187
Weight_PMID39024449	rs35613046	-0.03813	0.003672	G	A	0.2157	3.13e-25	609187
Weight_PMID39024449	rs6828122	-0.03811	0.003672	G	A	0.2157	3.29e-25	609187
Weight_PMID39024449	rs6850306	-0.04676	0.004775	A	G	0.1316	1.28e-22	609187
Weight_PMID39024449	rs12513324	-0.03785	0.003673	T	C	0.2163	7.12e-25	609187
Weight_PMID39024449	rs2085683	-0.03813	0.003675	G	C	0.2155	3.52e-25	609187
Weight_PMID39024449	rs9647449	-0.03551	0.00385	T	C	0.1873	3.09e-20	609187
Weight_PMID39024449	rs112743014	0.03329	0.004267	C	A	0.1912	6.36e-15	609187
Weight_PMID39024449	rs6842114	-0.04016	0.003654	C	A	0.2232	4.7e-28	609187
Weight_PMID39024449	rs2610990	-0.03274	0.003512	G	A	0.7235	1.19e-20	609187
Weight_PMID39024449	rs71603395	-0.04668	0.004771	C	T	0.1317	1.41e-22	609187
Weight_PMID39024449	rs6849629	-0.03655	0.003661	G	A	0.2198	1.92e-23	609187
Weight_PMID39024449	rs6811842	-0.03812	0.003671	A	T	0.2157	3.2e-25	609187
Weight_PMID39024449	rs16896261	-0.03539	0.003849	G	A	0.1875	4.05e-20	609187
Weight_PMID39024449	rs11936089	-0.03541	0.004043	T	C	0.1735	2.09e-18	609187
Weight_PMID39024449	rs1993638	-0.05128	0.006758	C	G	0.0796	3.42e-14	609187
Weight_PMID39024449	rs71603396	-0.03813	0.004549	A	G	0.1431	5.5e-17	609187
Weight_PMID39024449	rs72090825	-0.03766	0.003666	C	CTGT	0.2159	9.8e-25	609187
Weight_PMID39024449	rs202168954	-0.03766	0.003666	AC	A	0.2159	9.8e-25	609187
Weight_PMID39024449	rs16896271	-0.03795	0.003672	C	T	0.2157	5.14e-25	609187
Weight_PMID39024449	rs34497096	-0.04667	0.004771	C	T	0.1317	1.42e-22	609187
Weight_PMID39024449	rs11434451	-0.03646	0.003649	GT	G	0.2206	1.81e-23	609187
Weight_PMID39024449	rs16896276	0.03491	0.004076	A	T	0.2162	1.15e-17	609187
Weight_PMID39024449	rs12506047	-0.03655	0.003658	G	A	0.22	1.75e-23	609187
Weight_PMID39024449	rs10516315	-0.03701	0.003662	G	A	0.2193	5.58e-24	609187
Weight_PMID39024449	rs6830062	-0.03614	0.003599	C	T	0.2238	1.07e-23	609187
Weight_PMID39024449	rs10689929	-0.038	0.003659	CATA	C	0.2164	3.1e-25	609187
Weight_PMID39024449	rs35081654	-0.03655	0.003658	T	A	0.22	1.75e-23	609187
Weight_PMID39024449	rs6831102	-0.03655	0.003658	C	T	0.22	1.75e-23	609187
Weight_PMID39024449	rs1585334	-0.03631	0.003659	T	C	0.2198	3.5e-23	609187
Weight_PMID39024449	rs1585333	-0.03631	0.003659	C	T	0.2198	3.57e-23	609187
Weight_PMID39024449	rs7698271	-0.03636	0.003658	T	C	0.2199	3e-23	609187
Weight_PMID39024449	rs7698644	-0.03639	0.003659	T	C	0.2199	2.8e-23	609187
Weight_PMID39024449	rs13112545	-0.03518	0.003861	T	C	0.1864	8.52e-20	609187
Weight_PMID39024449	rs73100947	-0.03637	0.003658	T	C	0.2199	2.95e-23	609187
Weight_PMID39024449	rs7665075	-0.03533	0.003848	T	C	0.1874	4.51e-20	609187
Weight_PMID39024449	rs71603397	-0.0467	0.004768	A	C	0.1318	1.29e-22	609187
Weight_PMID39024449	rs7659195	-0.03669	0.003661	C	T	0.2203	1.32e-23	609187
Weight_PMID39024449	rs2610989	-0.0319	0.003531	C	T	0.7293	1.75e-19	609187
Weight_PMID39024449	rs71603398	-0.03543	0.00385	A	G	0.1877	3.67e-20	609187
Weight_PMID39024449	rs71651875	-0.04589	0.004958	AT	A	0.1284	2.26e-20	609187
Weight_PMID39024449	rs1380295	-0.04678	0.004769	G	C	0.132	1.12e-22	609187
Weight_PMID39024449	rs1380294	-0.03651	0.003661	T	C	0.2202	2.11e-23	609187
Weight_PMID39024449	rs7668417	-0.03828	0.003671	A	G	0.2162	1.95e-25	609187
Weight_PMID39024449	rs2125654	-0.03652	0.003661	A	T	0.2201	2.1e-23	609187
Weight_PMID39024449	rs2011603	-0.03464	0.003316	A	G	0.7184	1.59e-25	609187
Weight_PMID39024449	rs201645053	-0.03726	0.004052	A	T	0.2051	4.02e-20	609187
Weight_PMID39024449	rs1380293	-0.03698	0.003656	C	T	0.2218	5.04e-24	609187
Weight_PMID39024449	rs112675878	-0.03556	0.003837	A	G	0.1901	2.03e-20	609187
Weight_PMID39024449	rs6846799	-0.04962	0.005385	A	G	0.1157	3.33e-20	609187
Weight_PMID39024449	rs7694606	-0.03792	0.00367	A	G	0.2168	5.42e-25	609187
Weight_PMID39024449	rs7694806	-0.03791	0.00367	A	G	0.2167	5.49e-25	609187
Weight_PMID39024449	rs13123703	-0.04704	0.004772	G	A	0.1318	6.77e-23	609187
Weight_PMID39024449	rs7696532	-0.03862	0.003649	T	C	0.2284	3.84e-26	609187
Weight_PMID39024449	rs13136833	-0.04711	0.004768	C	T	0.132	5.37e-23	609187
Weight_PMID39024449	rs16896312	-0.03785	0.003669	T	C	0.217	6.45e-25	609187
Weight_PMID39024449	rs34209421	-0.04712	0.004768	G	C	0.132	5.35e-23	609187
Weight_PMID39024449	rs68052007	-0.03515	0.003845	A	G	0.1889	6.51e-20	609187
Weight_PMID39024449	rs71603399	-0.04708	0.004768	A	G	0.132	5.84e-23	609187
Weight_PMID39024449	rs9942171	-0.03521	0.003845	A	G	0.1887	5.72e-20	609187
Weight_PMID39024449	rs71603400	-0.04708	0.004768	A	G	0.132	5.84e-23	609187
Weight_PMID39024449	rs6449353	-0.03785	0.00359	C	T	0.2298	5.88e-26	609187
Weight_PMID39024449	rs71603401	-0.04724	0.005158	G	A	0.1219	5.61e-20	609187
Weight_PMID39024449	rs2061455	-0.03514	0.003713	G	A	0.216	3.1e-21	609187
Weight_PMID39024449	rs34811474	-0.02731	0.004707	A	G	0.1758	6.74e-09	609187
Weight_PMID39024449	rs6853752	-0.02745	0.004527	T	C	0.2032	1.37e-09	609187
Weight_PMID39024449	rs6811246	-0.02722	0.004473	A	G	0.2088	1.19e-09	609187
Weight_PMID39024449	rs6820276	-0.02736	0.004549	G	C	0.2022	1.86e-09	609187
Weight_PMID39024449	rs13105987	-0.02756	0.004517	A	G	0.2032	1.08e-09	609187
Weight_PMID39024449	rs34494851	-0.02512	0.004263	G	C	0.2521	3.95e-09	609187
Weight_PMID39024449	rs142782736	-0.02815	0.004734	C	CT	0.192	2.8e-09	609187
Weight_PMID39024449	rs13144836	-0.02518	0.004251	C	G	0.252	3.22e-09	609187
Weight_PMID39024449	rs13102095	-0.02501	0.004245	T	C	0.2526	3.93e-09	609187
Weight_PMID39024449	rs36071400	-0.02507	0.004258	C	T	0.2511	4.04e-09	609187
Weight_PMID39024449	rs35547424	-0.02528	0.004278	C	T	0.2522	3.55e-09	609187
Weight_PMID39024449	rs35771878	-0.02518	0.004273	G	A	0.2525	3.91e-09	609187
Weight_PMID39024449	rs11727467	-0.02528	0.004309	G	A	0.2528	4.55e-09	609187
Weight_PMID39024449	rs6827414	-0.02531	0.004278	T	C	0.2523	3.4e-09	609187
Weight_PMID39024449	rs6812216	-0.02533	0.004278	A	G	0.2525	3.27e-09	609187
Weight_PMID39024449	rs6813852	-0.02545	0.004278	T	C	0.2527	2.78e-09	609187
Weight_PMID39024449	rs13132853	-0.02615	0.004366	G	A	0.2618	2.16e-09	609187
Weight_PMID39024449	rs10009336	-0.02202	0.003673	T	C	0.2095	2.08e-09	609187
Weight_PMID39024449	rs10026419	-0.02365	0.003484	G	T	0.2554	1.19e-11	609187
Weight_PMID39024449	rs7697982	0.0269	0.003442	A	G	0.7073	5.78e-15	609187
Weight_PMID39024449	rs2348070	0.02694	0.003442	A	G	0.7078	5.22e-15	609187
Weight_PMID39024449	rs2348069	0.02694	0.003441	T	C	0.7077	5.16e-15	609187
Weight_PMID39024449	rs10015696	-0.02314	0.003493	A	C	0.252	3.57e-11	609187
Weight_PMID39024449	rs2881821	0.02693	0.003441	A	G	0.7077	5.21e-15	609187
Weight_PMID39024449	rs2348068	0.02693	0.003441	A	T	0.7077	5.21e-15	609187
Weight_PMID39024449	rs1371246	0.02693	0.003441	A	G	0.7077	5.21e-15	609187
Weight_PMID39024449	rs6820931	0.02693	0.003441	T	G	0.7077	5.21e-15	609187
Weight_PMID39024449	rs1371247	0.02037	0.003348	T	C	0.5449	1.21e-09	609187
Weight_PMID39024449	rs11461941	0.02795	0.003464	GT	G	0.7031	7.49e-16	609187
Weight_PMID39024449	rs6847852	0.02693	0.003441	G	A	0.7077	5.26e-15	609187
Weight_PMID39024449	rs12500742	0.02693	0.003441	C	G	0.7077	5.21e-15	609187
Weight_PMID39024449	rs13120321	0.02693	0.003441	A	G	0.7077	5.21e-15	609187
Weight_PMID39024449	rs1470062	0.02693	0.003441	A	G	0.7077	5.21e-15	609187
Weight_PMID39024449	rs6447338	0.02692	0.003441	T	A	0.7077	5.43e-15	609187
Weight_PMID39024449	rs1561491	0.02711	0.003461	C	A	0.7057	4.96e-15	609187
Weight_PMID39024449	rs1561491	-0.02386	0.003487	T	A	0.2571	8.04e-12	609187
Weight_PMID39024449	rs1439381	0.02044	0.003348	A	C	0.5449	1.06e-09	609187
Weight_PMID39024449	rs10004822	-0.02102	0.00341	A	G	0.2909	7.25e-10	609187
Weight_PMID39024449	rs6850264	-0.02364	0.003484	T	C	0.2553	1.2e-11	609187
Weight_PMID39024449	rs11731229	0.02699	0.003442	A	C	0.7076	4.61e-15	609187
Weight_PMID39024449	rs57257292	0.02058	0.003372	G	C	0.5428	1.07e-09	609187
Weight_PMID39024449	rs1583731	0.02692	0.003441	T	C	0.7077	5.37e-15	609187
Weight_PMID39024449	rs1439383	0.02029	0.003335	T	C	0.5449	1.21e-09	609187
Weight_PMID39024449	rs752238	-0.02344	0.003463	T	G	0.2564	1.36e-11	609187
Weight_PMID39024449	rs752241	-0.02297	0.003472	C	T	0.2529	3.81e-11	609187
Weight_PMID39024449	rs66498217	-0.02295	0.003472	A	T	0.2532	3.96e-11	609187
Weight_PMID39024449	rs9714855	0.02662	0.003422	A	G	0.7082	7.71e-15	609187
Weight_PMID39024449	rs4695722	-0.02295	0.003472	G	A	0.2532	3.94e-11	609187
Weight_PMID39024449	rs10938346	0.02632	0.003378	C	A	0.7171	7.05e-15	609187
Weight_PMID39024449	rs10805126	0.02024	0.003334	T	C	0.545	1.32e-09	609187
Weight_PMID39024449	rs2083303	-0.02295	0.003472	A	G	0.2532	3.96e-11	609187
Weight_PMID39024449	rs34226800	0.02682	0.003445	C	CA	0.7038	7.33e-15	609187
Weight_PMID39024449	rs35109123	0.02719	0.003542	CA	C	0.6558	1.72e-14	609187
Weight_PMID39024449	rs11938934	0.02027	0.003333	A	G	0.5452	1.23e-09	609187
Weight_PMID39024449	rs10938347	0.02027	0.003333	A	T	0.5452	1.23e-09	609187
Weight_PMID39024449	rs4305550	0.02673	0.003423	T	C	0.7083	6.05e-15	609187
Weight_PMID39024449	rs67913404	-0.02295	0.003472	A	C	0.2532	3.96e-11	609187
Weight_PMID39024449	rs78727608	-0.02317	0.00348	C	CTT	0.2538	2.85e-11	609187
Weight_PMID39024449	rs13111387	0.02034	0.003336	T	C	0.5439	1.11e-09	609187
Weight_PMID39024449	rs76180537	-0.02307	0.003475	A	G	0.253	3.29e-11	609187
Weight_PMID39024449	rs1371244	0.02097	0.003326	A	G	0.5463	2.95e-10	609187
Weight_PMID39024449	rs28530576	-0.02294	0.003473	C	T	0.2531	4.15e-11	609187
Weight_PMID39024449	rs13101898	0.02088	0.003326	C	A	0.5463	3.52e-10	609187
Weight_PMID39024449	rs12511972	0.02919	0.004143	C	T	0.8232	1.93e-12	609187
Weight_PMID39024449	rs28863822	-0.02297	0.003473	C	T	0.2531	3.88e-11	609187
Weight_PMID39024449	rs7674100	-0.02296	0.003472	A	G	0.2531	3.89e-11	609187
Weight_PMID39024449	rs13130054	0.02664	0.003423	T	G	0.7081	7.41e-15	609187
Weight_PMID39024449	rs7439324	-0.02237	0.003646	T	C	0.2102	8.76e-10	609187
Weight_PMID39024449	rs12499829	0.02665	0.003423	C	T	0.7082	7.31e-15	609187
Weight_PMID39024449	rs62304861	0.02704	0.003435	T	A	0.703	3.67e-15	609187
Weight_PMID39024449	rs4262017	0.02664	0.003422	A	C	0.7082	7.31e-15	609187
Weight_PMID39024449	rs4596276	0.02115	0.003351	T	G	0.5429	2.86e-10	609187
Weight_PMID39024449	rs28881191	-0.02294	0.003473	T	C	0.2531	4.13e-11	609187
Weight_PMID39024449	rs35443290	-0.02302	0.003472	G	T	0.2532	3.43e-11	609187
Weight_PMID39024449	rs67533561	0.02115	0.003351	T	C	0.5429	2.86e-10	609187
Weight_PMID39024449	rs34617913	0.02664	0.003422	A	G	0.7082	7.39e-15	609187
Weight_PMID39024449	rs11938729	0.02116	0.003332	T	G	0.5465	2.22e-10	609187
Weight_PMID39024449	rs11935702	0.02115	0.003331	G	T	0.5465	2.23e-10	609187
Weight_PMID39024449	rs28824839	-0.02298	0.003473	T	C	0.2535	3.83e-11	609187
Weight_PMID39024449	rs11939855	0.02119	0.003331	A	G	0.5464	2.09e-10	609187
Weight_PMID39024449	rs11726917	0.0266	0.003428	G	A	0.7093	8.81e-15	609187
Weight_PMID39024449	rs10005843	-0.02289	0.003473	G	A	0.2534	4.58e-11	609187
Weight_PMID39024449	rs7696708	-0.02289	0.003473	C	T	0.2534	4.58e-11	609187
Weight_PMID39024449	rs13115765	0.02659	0.003428	A	G	0.7093	9.02e-15	609187
Weight_PMID39024449	rs13115961	0.02117	0.003331	A	G	0.5464	2.13e-10	609187
Weight_PMID39024449	rs13144111	0.02118	0.003331	G	A	0.5464	2.12e-10	609187
Weight_PMID39024449	rs10011741	-0.02287	0.003473	A	T	0.2535	4.69e-11	609187
Weight_PMID39024449	rs6851118	-0.02292	0.003473	T	C	0.2532	4.33e-11	609187
Weight_PMID39024449	rs10001428	-0.02288	0.003474	T	A	0.2534	4.61e-11	609187
Weight_PMID39024449	rs60017333	0.02136	0.003357	A	AATAG	0.5427	2.06e-10	609187
Weight_PMID39024449	rs28699465	-0.02291	0.003473	G	A	0.2532	4.35e-11	609187
Weight_PMID39024449	rs13105753	0.02676	0.00343	A	G	0.7096	6.38e-15	609187
Weight_PMID39024449	rs6847939	-0.02304	0.003473	G	A	0.2536	3.35e-11	609187
Weight_PMID39024449	rs28593567	-0.02235	0.003479	G	A	0.2519	1.37e-10	609187
Weight_PMID39024449	rs1371240	-0.02428	0.004232	C	G	0.1485	9.94e-09	609187
Weight_PMID39024449	rs35779443	-0.02343	0.003651	G	GA	0.2101	1.45e-10	609187
Weight_PMID39024449	rs11732880	0.0213	0.003625	C	T	0.7732	4.35e-09	609187
Weight_PMID39024449	rs7692158	0.02146	0.003571	A	T	0.7375	1.92e-09	609187
Weight_PMID39024449	rs74629698	0.02579	0.003903	C	CT	0.2864	4.04e-11	609187
Weight_PMID39024449	rs13142647	-0.02331	0.003689	G	A	0.2042	2.73e-10	609187
Weight_PMID39024449	rs12503491	-0.0232	0.003561	G	T	0.2993	7.62e-11	609187
Weight_PMID39024449	rs4623046	-0.02246	0.003526	A	G	0.6926	1.95e-10	609187
Weight_PMID39024449	rs4397030	-0.0226	0.003531	C	T	0.6931	1.62e-10	609187
Weight_PMID39024449	rs11731513	-0.02176	0.003522	C	G	0.6849	6.6e-10	609187
Weight_PMID39024449	rs4264866	-0.02239	0.003553	C	T	0.6939	3.05e-10	609187
Weight_PMID39024449	rs4267771	-0.02253	0.003557	C	T	0.6945	2.47e-10	609187
Weight_PMID39024449	rs4299626	-0.02219	0.003528	T	G	0.6918	3.26e-10	609187
Weight_PMID39024449	rs4466077	-0.02229	0.003543	T	C	0.6879	3.24e-10	609187
Weight_PMID39024449	rs12696797	-0.02241	0.003533	C	T	0.6928	2.33e-10	609187
Weight_PMID39024449	rs4470671	-0.02249	0.00353	C	T	0.6928	1.94e-10	609187
Weight_PMID39024449	rs9291262	-0.02243	0.003526	G	T	0.6927	2.07e-10	609187
Weight_PMID39024449	rs7375784	-0.02263	0.003535	G	A	0.6915	1.58e-10	609187
Weight_PMID39024449	rs4306991	-0.02277	0.003959	T	C	0.1916	9.12e-09	609187
Weight_PMID39024449	rs4488965	-0.02692	0.003173	G	C	0.5452	2.34e-17	609187
Weight_PMID39024449	rs1960115	0.02295	0.003974	A	G	0.7948	7.92e-09	609187
Weight_PMID39024449	rs2089913	0.02702	0.003189	T	C	0.442	2.53e-17	609187
Weight_PMID39024449	rs2102594	0.02705	0.003189	G	A	0.4417	2.31e-17	609187
Weight_PMID39024449	rs6820099	0.02701	0.003189	C	T	0.4418	2.62e-17	609187
Weight_PMID39024449	rs35598227	0.02688	0.003189	T	C	0.4415	3.65e-17	609187
Weight_PMID39024449	rs13144044	0.02721	0.003184	G	C	0.4428	1.34e-17	609187
Weight_PMID39024449	rs13143285	0.02304	0.00355	C	G	0.2955	8.9e-11	609187
Weight_PMID39024449	rs34122438	0.02304	0.00355	A	G	0.2955	8.9e-11	609187
Weight_PMID39024449	rs13142131	0.0234	0.003556	C	A	0.2948	4.87e-11	609187
Weight_PMID39024449	rs6447429	0.02304	0.003974	G	A	0.796	6.9e-09	609187
Weight_PMID39024449	rs10567793	0.02316	0.004005	A	AAGT	0.7903	7.51e-09	609187
Weight_PMID39024449	rs10718587	0.02318	0.003999	A	AT	0.7899	6.91e-09	609187
Weight_PMID39024449	rs4371653	0.02308	0.003974	A	G	0.7959	6.52e-09	609187
Weight_PMID39024449	rs59792775	0.02422	0.003994	G	GA	0.7808	1.37e-09	609187
Weight_PMID39024449	rs4376184	0.02308	0.003973	A	G	0.7959	6.5e-09	609187
Weight_PMID39024449	rs9917913	0.02317	0.00397	C	T	0.7952	5.48e-09	609187
Weight_PMID39024449	rs34158709	0.02308	0.004002	T	TG	0.7902	8.26e-09	609187
Weight_PMID39024449	rs2102595	0.02306	0.003974	A	G	0.7959	6.68e-09	609187
Weight_PMID39024449	rs13103657	0.04207	0.007055	T	C	0.93228	2.55e-09	609187
Weight_PMID39024449	rs7685861	0.04207	0.007055	G	A	0.93228	2.55e-09	609187
Weight_PMID39024449	rs36005404	0.02403	0.004149	G	GT	0.7969	7.13e-09	609187
Weight_PMID39024449	rs186117327	0.0232	0.003584	G	T	0.2952	9.93e-11	609187
Weight_PMID39024449	rs35514790	0.02765	0.003219	T	TG	0.439	9.15e-18	609187
Weight_PMID39024449	rs959904	0.02159	0.003129	T	C	0.5284	5.36e-12	609187
Weight_PMID39024449	rs1473819	-0.01825	0.003167	A	G	0.4023	8.54e-09	609187
Weight_PMID39024449	rs4541546	-0.02006	0.003193	A	G	0.394	3.42e-10	609187
Weight_PMID39024449	rs12642986	0.02752	0.003569	G	A	0.2801	1.3e-14	609187
Weight_PMID39024449	rs6817977	0.0276	0.00357	A	G	0.28	1.12e-14	609187
Weight_PMID39024449	rs4695083	-0.02009	0.003198	T	A	0.3908	3.46e-10	609187
Weight_PMID39024449	rs2348927	-0.02009	0.003198	C	A	0.3908	3.46e-10	609187
Weight_PMID39024449	rs2348929	-0.01989	0.003179	G	C	0.3928	4.03e-10	609187
Weight_PMID39024449	rs11505063	-0.01917	0.003161	G	A	0.4031	1.37e-09	609187
Weight_PMID39024449	rs6857987	0.02749	0.003569	A	G	0.2802	1.38e-14	609187
Weight_PMID39024449	rs2221871	-0.01984	0.00318	T	C	0.3933	4.58e-10	609187
Weight_PMID39024449	rs10008064	-0.01987	0.00318	G	A	0.3933	4.22e-10	609187
Weight_PMID39024449	rs10011163	-0.0189	0.003142	C	T	0.4053	1.82e-09	609187
Weight_PMID39024449	rs10024658	-0.01994	0.003179	A	G	0.3929	3.69e-10	609187
Weight_PMID39024449	rs34043676	-0.02008	0.003198	CA	C	0.3908	3.54e-10	609187
Weight_PMID39024449	rs2203165	-0.0191	0.00314	G	A	0.405	1.22e-09	609187
Weight_PMID39024449	rs2203166	-0.01993	0.003179	C	T	0.3929	3.71e-10	609187
Weight_PMID39024449	rs969992	-0.01993	0.003179	C	T	0.3929	3.74e-10	609187
Weight_PMID39024449	rs10012579	-0.01984	0.00318	C	T	0.3924	4.59e-10	609187
Weight_PMID39024449	rs34215846	0.02797	0.003596	A	AT	0.2787	7.65e-15	609187
Weight_PMID39024449	rs9999372	-0.01984	0.003181	T	C	0.3924	4.6e-10	609187
Weight_PMID39024449	rs1512324	0.02475	0.003158	C	T	0.552	4.82e-15	609187
Weight_PMID39024449	rs7662792	0.01896	0.003276	T	A	0.6591	7.38e-09	609187
Weight_PMID39024449	rs1398263	0.01896	0.003276	C	T	0.659	7.37e-09	609187
Weight_PMID39024449	rs1398264	0.0244	0.003126	A	G	0.5417	6.27e-15	609187
Weight_PMID39024449	rs1398265	0.01893	0.003276	G	A	0.6589	7.78e-09	609187
Weight_PMID39024449	rs12504429	0.02486	0.003156	T	C	0.5517	3.54e-15	609187
Weight_PMID39024449	rs12505216	0.02486	0.003156	T	C	0.5517	3.54e-15	609187
Weight_PMID39024449	rs6447433	0.02486	0.003156	G	A	0.5517	3.54e-15	609187
Weight_PMID39024449	rs1913018	0.02497	0.003155	G	A	0.5513	2.61e-15	609187
Weight_PMID39024449	rs12650122	0.02501	0.003156	G	A	0.5516	2.42e-15	609187
Weight_PMID39024449	rs12650843	0.02501	0.003156	C	T	0.5516	2.42e-15	609187
Weight_PMID39024449	rs7693715	0.02501	0.003156	C	T	0.5515	2.41e-15	609187
Weight_PMID39024449	rs7689003	0.0191	0.003271	G	A	0.6578	5.38e-09	609187
Weight_PMID39024449	rs36037996	0.02751	0.003523	C	A	0.2868	6.07e-15	609187
Weight_PMID39024449	rs34111600	0.02495	0.003155	C	T	0.5514	2.79e-15	609187
Weight_PMID39024449	rs10032137	-0.01975	0.003178	C	G	0.3922	5.31e-10	609187
Weight_PMID39024449	rs57883584	0.02498	0.003156	T	C	0.5513	2.55e-15	609187
Weight_PMID39024449	rs13135680	0.02496	0.003156	G	T	0.5513	2.74e-15	609187
Weight_PMID39024449	rs963317	0.01896	0.003272	G	A	0.6579	6.98e-09	609187
Weight_PMID39024449	rs1512312	0.02483	0.003149	G	A	0.5499	3.24e-15	609187
Weight_PMID39024449	rs1512311	0.02483	0.003149	G	T	0.5499	3.24e-15	609187
Weight_PMID39024449	rs1512310	0.02483	0.003149	A	T	0.5499	3.24e-15	609187
Weight_PMID39024449	rs12512251	0.02486	0.00315	G	A	0.5499	3.13e-15	609187
Weight_PMID39024449	rs34177611	0.02864	0.003595	T	C	0.2776	1.73e-15	609187
Weight_PMID39024449	rs4974509	0.02776	0.003562	A	G	0.2805	6.74e-15	609187
Weight_PMID39024449	rs4974508	0.02866	0.004814	C	T	0.8353	2.71e-09	609187
Weight_PMID39024449	rs7659184	0.02828	0.003468	G	A	0.2912	3.68e-16	609187
Weight_PMID39024449	rs13113771	0.02825	0.003468	C	T	0.2912	3.94e-16	609187
Weight_PMID39024449	rs62409635	0.02478	0.00315	G	T	0.5492	3.86e-15	609187
Weight_PMID39024449	rs6810440	0.02334	0.00318	C	G	0.5588	2.22e-13	609187
Weight_PMID39024449	rs35853732	0.02842	0.003468	C	T	0.2913	2.59e-16	609187
Weight_PMID39024449	rs7686080	0.0234	0.003179	A	C	0.558	1.94e-13	609187
Weight_PMID39024449	rs6845132	0.02367	0.003183	T	C	0.558	1.07e-13	609187
Weight_PMID39024449	rs991982	0.02746	0.004783	T	G	0.8397	9.57e-09	609187
Weight_PMID39024449	rs35987210	0.02407	0.003204	C	CTT	0.5548	6.14e-14	609187
Weight_PMID39024449	rs951558	0.02855	0.003453	C	T	0.2932	1.41e-16	609187
Weight_PMID39024449	rs34601600	0.0234	0.00318	C	G	0.558	1.91e-13	609187
Weight_PMID39024449	rs1849338	0.02979	0.003178	G	A	0.4678	7.49e-21	609187
Weight_PMID39024449	rs200787597	0.02373	0.003199	A	G	0.5558	1.25e-13	609187
Weight_PMID39024449	rs139217192	0.02394	0.003203	A	AATTATGATTTT	0.5558	8.21e-14	609187
Weight_PMID39024449	rs13114648	0.02487	0.00315	C	G	0.5498	3.05e-15	609187
Weight_PMID39024449	rs10938393	0.02373	0.003167	G	A	0.5547	6.98e-14	609187
Weight_PMID39024449	rs6830810	0.02816	0.00355	T	C	0.2821	2.27e-15	609187
Weight_PMID39024449	rs1512307	0.02335	0.00318	C	A	0.5589	2.16e-13	609187
Weight_PMID39024449	rs34932931	0.02863	0.003434	A	C	0.2942	7.95e-17	609187
Weight_PMID39024449	rs7686413	0.02478	0.003223	T	C	0.5565	1.58e-14	609187
Weight_PMID39024449	rs1849334	0.02896	0.004894	T	A	0.8424	3.35e-09	609187
Weight_PMID39024449	rs7669811	0.02896	0.004894	T	A	0.8424	3.35e-09	609187
Weight_PMID39024449	rs1849332	0.02855	0.003434	G	A	0.2942	9.73e-17	609187
Weight_PMID39024449	rs13111111	0.02851	0.00343	T	A	0.2962	9.93e-17	609187
Weight_PMID39024449	rs7687039	0.02834	0.003424	C	T	0.2972	1.33e-16	609187
Weight_PMID39024449	rs7654230	0.02451	0.00324	C	T	0.5624	4.1e-14	609187
Weight_PMID39024449	rs13146649	0.02849	0.003429	A	C	0.2965	1.03e-16	609187
Weight_PMID39024449	rs13143617	0.02823	0.003395	C	T	0.2996	9.68e-17	609187
Weight_PMID39024449	rs13130765	0.03153	0.00333	C	G	0.4751	3.05e-21	609187
Weight_PMID39024449	rs1996023	-0.03314	0.0032	G	T	0.4108	4.22e-25	609187
Weight_PMID39024449	rs34344885	-0.03625	0.003323	G	GT	0.4502	1.11e-27	609187
Weight_PMID39024449	rs4974507	-0.03071	0.003328	A	C	0.3376	2.96e-20	609187
Weight_PMID39024449	rs13130484	0.05834	0.003303	T	C	0.3829	9.32e-70	609187
Weight_PMID39024449	rs16858082	-0.03205	0.003099	C	T	0.4182	4.76e-25	609187
Weight_PMID39024449	rs35478252	0.05862	0.003321	A	AC	0.3811	1.09e-69	609187
Weight_PMID39024449	rs74715904	0.05713	0.007281	G	A	0.0697	4.45e-15	609187
Weight_PMID39024449	rs12641981	0.05766	0.003269	T	C	0.3857	1.4e-69	609187
Weight_PMID39024449	rs1581095	-0.03708	0.00316	C	A	0.4506	9.17e-32	609187
Weight_PMID39024449	rs16858086	-0.03305	0.003149	G	A	0.4122	9.88e-26	609187
Weight_PMID39024449	rs12507026	0.05798	0.003297	T	A	0.3826	3.52e-69	609187
Weight_PMID39024449	rs10938397	0.05748	0.003266	G	A	0.3864	2.68e-69	609187
Weight_PMID39024449	rs348495	-0.03857	0.003214	A	G	0.4673	3.85e-33	609187
Weight_PMID39024449	rs6845077	-0.03106	0.003316	G	T	0.3388	8.06e-21	609187
Weight_PMID39024449	rs13104545	0.056	0.00474	A	G	0.1839	3.52e-32	609187
Weight_PMID39024449	rs6820275	-0.03078	0.003322	T	C	0.3375	2.09e-20	609187
Weight_PMID39024449	rs2062579	-0.03339	0.003204	A	G	0.4107	2.11e-25	609187
Weight_PMID39024449	rs10938398	0.05849	0.003355	A	G	0.3813	5.19e-68	609187
Weight_PMID39024449	rs348492	-0.03717	0.003215	T	C	0.4505	7e-31	609187
Weight_PMID39024449	rs348500	-0.03746	0.003218	C	T	0.4527	2.72e-31	609187
Weight_PMID39024449	rs925494	0.05568	0.003419	T	C	0.3992	1.35e-59	609187
Weight_PMID39024449	rs17471212	0.04027	0.006931	G	A	0.0737	6.4e-09	609187
Weight_PMID39024449	rs1858410	0.0222	0.003784	G	T	0.7204	4.58e-09	609187
Weight_PMID39024449	rs7681179	0.04044	0.006962	T	C	0.0736	6.47e-09	609187
Weight_PMID39024449	rs7664001	0.02273	0.003569	C	T	0.678	1.98e-10	609187
Weight_PMID39024449	rs1500486	0.03044	0.003367	A	C	0.4126	1.64e-19	609187
Weight_PMID39024449	rs13104171	0.02955	0.003285	C	T	0.4279	2.46e-19	609187
Weight_PMID39024449	rs72063704	0.02941	0.003557	CT	C	0.3181	1.44e-16	609187
Weight_PMID39024449	rs1392615	0.02884	0.003534	A	G	0.3137	3.54e-16	609187
Weight_PMID39024449	rs12648321	0.03632	0.005232	A	C	0.1489	4.05e-12	609187
Weight_PMID39024449	rs1604150	0.02826	0.003526	A	G	0.3128	1.15e-15	609187
Weight_PMID39024449	rs6447438	0.02706	0.003623	A	G	0.2899	8.48e-14	609187
Weight_PMID39024449	rs35004261	0.02785	0.003572	C	G	0.2973	6.57e-15	609187
Weight_PMID39024449	rs7681146	0.02619	0.003427	G	A	0.3055	2.21e-14	609187
Weight_PMID39024449	rs190075150	-0.05534	0.009414	G	A	0.0657	4.26e-09	609187
Weight_PMID39024449	rs1712388	0.02172	0.003598	G	C	0.3495	1.62e-09	609187
Weight_PMID39024449	rs1662854	0.02157	0.003609	A	G	0.3502	2.36e-09	609187
Weight_PMID39024449	rs1662853	0.02041	0.003499	G	C	0.3344	5.58e-09	609187
Weight_PMID39024449	rs710841	0.01974	0.003413	T	C	0.3396	7.55e-09	609187
Weight_PMID39024449	rs788867	0.01979	0.003416	G	T	0.3742	7.07e-09	609187
Weight_PMID39024449	rs34805090	0.02077	0.003585	C	CA	0.3475	7.06e-09	609187
Weight_PMID39024449	rs1443537	0.02175	0.003606	A	C	0.3491	1.68e-09	609187
Weight_PMID39024449	rs9992682	0.01988	0.003396	A	G	0.3521	4.92e-09	609187
Weight_PMID39024449	rs1662846	0.02139	0.00352	C	T	0.39	1.27e-09	609187
Weight_PMID39024449	rs1712379	0.02063	0.003476	A	G	0.3845	3.03e-09	609187
Weight_PMID39024449	rs1662844	0.02092	0.00356	T	C	0.3436	4.26e-09	609187
Weight_PMID39024449	rs1712374	0.01995	0.003405	C	T	0.3734	4.79e-09	609187
Weight_PMID39024449	rs1662843	0.02132	0.003522	C	G	0.3891	1.44e-09	609187
Weight_PMID39024449	rs1662842	0.02061	0.00351	G	A	0.3867	4.4e-09	609187
Weight_PMID39024449	rs2868182	0.0209	0.003623	A	G	0.3454	8.19e-09	609187
Weight_PMID39024449	rs1662837	0.0203	0.00351	C	T	0.3863	7.49e-09	609187
Weight_PMID39024449	rs3114141	0.02031	0.00351	A	G	0.3862	7.41e-09	609187
Weight_PMID39024449	rs6535239	0.02092	0.003625	A	G	0.3431	8.08e-09	609187
Weight_PMID39024449	rs6535240	0.02061	0.003522	G	A	0.3842	5.01e-09	609187
Weight_PMID39024449	rs6813437	0.02083	0.003594	C	T	0.3998	6.95e-09	609187
Weight_PMID39024449	rs2011962	0.02087	0.003617	C	A	0.3502	8.16e-09	609187
Weight_PMID39024449	rs11732408	0.02024	0.003403	T	A	0.3876	2.81e-09	609187
Weight_PMID39024449	rs2058368	0.02015	0.003402	G	A	0.3875	3.26e-09	609187
Weight_PMID39024449	rs2058367	0.02096	0.003611	C	T	0.5013	6.65e-09	609187
Weight_PMID39024449	rs6812825	0.02009	0.003402	C	T	0.3876	3.61e-09	609187
Weight_PMID39024449	rs6824784	0.02017	0.003403	G	A	0.3874	3.17e-09	609187
Weight_PMID39024449	rs7673578	0.02097	0.003611	A	T	0.5013	6.58e-09	609187
Weight_PMID39024449	rs7696324	0.0204	0.003401	A	G	0.3868	2.07e-09	609187
Weight_PMID39024449	rs7669131	0.02128	0.003625	A	G	0.5005	4.5e-09	609187
Weight_PMID39024449	rs7654102	0.02128	0.003625	G	A	0.5005	4.45e-09	609187
Weight_PMID39024449	rs1993160	0.02128	0.003625	A	G	0.5005	4.45e-09	609187
Weight_PMID39024449	rs6535243	0.02128	0.003625	G	A	0.5005	4.45e-09	609187
Weight_PMID39024449	rs13435660	0.02113	0.003632	G	A	0.5008	6.07e-09	609187
Weight_PMID39024449	rs2041461	0.02114	0.00363	C	T	0.5008	5.96e-09	609187
Weight_PMID39024449	rs6836778	0.02112	0.003634	G	A	0.5009	6.32e-09	609187
Weight_PMID39024449	rs4590013	0.02133	0.003657	G	A	0.5006	5.62e-09	609187
Weight_PMID39024449	rs1597814	0.02128	0.003657	G	A	0.5008	6.08e-09	609187
Weight_PMID39024449	rs1597815	0.02129	0.003657	G	T	0.5006	5.97e-09	609187
Weight_PMID39024449	rs1597816	0.02128	0.003657	G	A	0.5007	6.04e-09	609187
Weight_PMID39024449	rs11725202	0.02128	0.003657	C	T	0.5005	6.11e-09	609187
Weight_PMID39024449	rs7689641	0.02112	0.003656	G	A	0.5004	7.84e-09	609187
Weight_PMID39024449	rs17499877	0.02114	0.003646	G	A	0.4992	6.93e-09	609187
Weight_PMID39024449	rs60535108	0.02302	0.003987	G	A	0.4472	7.93e-09	609187
Weight_PMID39024449	rs6535245	0.02315	0.003998	C	T	0.447	7.16e-09	609187
Weight_PMID39024449	rs1905725	0.02153	0.003631	A	G	0.6466	3.14e-09	609187
Weight_PMID39024449	rs1905723	0.02153	0.00363	T	C	0.6465	3.08e-09	609187
Weight_PMID39024449	rs7669747	0.02112	0.003585	T	C	0.616	3.89e-09	609187
Weight_PMID39024449	rs10019422	0.02316	0.004009	C	T	0.6787	7.81e-09	609187
Weight_PMID39024449	rs9307126	0.02158	0.00371	C	T	0.6572	6.16e-09	609187
Weight_PMID39024449	rs1905712	0.02253	0.003928	G	A	0.6712	9.9e-09	609187
Weight_PMID39024449	rs12511373	0.03558	0.005993	T	C	0.0984	3e-09	609187
Weight_PMID39024449	rs13105682	0.07076	0.008876	G	T	0.0446	1.63e-15	609187
Weight_PMID39024449	rs17199964	0.05619	0.007268	A	G	0.0639	1.11e-14	609187
Weight_PMID39024449	rs4371620	-0.02608	0.004439	T	C	0.7989	4.33e-09	609187
Weight_PMID39024449	rs7377083	0.01972	0.003417	A	C	0.3834	8.02e-09	609187
Weight_PMID39024449	rs11097755	0.02032	0.003403	C	T	0.3844	2.41e-09	609187
Weight_PMID39024449	rs13119516	0.03035	0.005145	A	G	0.1396	3.75e-09	609187
Weight_PMID39024449	rs13125328	0.03769	0.006446	C	G	0.0893	5.17e-09	609187
Weight_PMID39024449	rs13126505	0.0565	0.007599	A	G	0.058	1.09e-13	609187
Weight_PMID39024449	rs13121488	0.04117	0.006503	C	T	0.0886	2.52e-10	609187
Weight_PMID39024449	rs13109404	0.0574	0.00764	G	T	0.0578	6.02e-14	609187
Weight_PMID39024449	rs34205595	0.0404	0.006523	T	C	0.0896	6.06e-10	609187
Weight_PMID39024449	rs13127398	0.05931	0.007714	A	T	0.058	1.55e-14	609187
Weight_PMID39024449	rs34592089	0.05882	0.008049	A	G	0.05	2.85e-13	609187
Weight_PMID39024449	rs13113094	0.04221	0.006565	A	G	0.0891	1.32e-10	609187
Weight_PMID39024449	rs1813006	0.07036	0.008142	T	G	0.0555	5.88e-18	609187
Weight_PMID39024449	rs13101632	0.05114	0.006961	A	G	0.0832	2.11e-13	609187
Weight_PMID39024449	rs35860392	0.03876	0.005512	A	T	0.1515	2.1e-12	609187
Weight_PMID39024449	rs6855246	0.03091	0.004748	G	A	0.1343	7.81e-11	609187
Weight_PMID39024449	rs151431	0.02841	0.004791	A	G	0.1878	3.12e-09	609187
Weight_PMID39024449	rs151421	0.02859	0.00475	G	T	0.1869	1.82e-09	609187
Weight_PMID39024449	rs151415	0.02894	0.004758	G	C	0.1872	1.22e-09	609187
Weight_PMID39024449	rs151412	0.02911	0.004866	T	C	0.1765	2.27e-09	609187
Weight_PMID39024449	rs151410	0.0293	0.004835	G	C	0.1774	1.4e-09	609187
Weight_PMID39024449	rs151407	0.02924	0.004846	G	A	0.176	1.64e-09	609187
Weight_PMID39024449	rs35225200	0.06878	0.007349	C	A	0.0693	8.56e-21	609187
Weight_PMID39024449	rs35518360	0.06869	0.00735	T	A	0.0693	9.69e-21	609187
Weight_PMID39024449	rs604362	0.03006	0.004862	G	C	0.1755	6.47e-10	609187
Weight_PMID39024449	rs35166705	0.02913	0.004744	T	C	0.1796	8.49e-10	609187
Weight_PMID39024449	rs458870	0.02911	0.004744	T	C	0.1796	8.67e-10	609187
Weight_PMID39024449	rs35447848	0.0293	0.00479	T	TC	0.1791	9.74e-10	609187
Weight_PMID39024449	rs460624	0.02914	0.004743	A	T	0.1796	8.26e-10	609187
Weight_PMID39024449	rs465164	0.02732	0.004662	A	G	0.1827	4.73e-09	609187
Weight_PMID39024449	rs680310	0.02834	0.004728	T	C	0.1819	2.09e-09	609187
Weight_PMID39024449	rs651547	0.02731	0.004638	T	C	0.1837	4e-09	609187
Weight_PMID39024449	rs13150344	0.0293	0.00479	A	G	0.1791	9.81e-10	609187
Weight_PMID39024449	rs659812	0.02729	0.004661	T	C	0.1827	4.89e-09	609187
Weight_PMID39024449	rs659763	0.02727	0.004662	T	C	0.183	5.11e-09	609187
Weight_PMID39024449	rs621412	0.02912	0.004744	C	T	0.1796	8.58e-10	609187
Weight_PMID39024449	rs657985	0.02941	0.004731	A	G	0.1805	5.24e-10	609187
Weight_PMID39024449	rs11446392	0.02764	0.004416	CT	C	0.1956	4.01e-10	609187
Weight_PMID39024449	rs13107325	0.07305	0.007162	T	C	0.0667	2.15e-24	609187
Weight_PMID39024449	rs151401	0.02588	0.004293	G	A	0.1966	1.71e-09	609187
Weight_PMID39024449	rs151404	0.02587	0.004297	A	G	0.1964	1.8e-09	609187
Weight_PMID39024449	rs151406	0.02588	0.004293	T	C	0.1966	1.71e-09	609187
Weight_PMID39024449	rs13135092	0.07317	0.007164	G	A	0.0692	1.85e-24	609187
Weight_PMID39024449	rs233830	0.02526	0.00438	G	A	0.1918	8.3e-09	609187
Weight_PMID39024449	rs63519	0.02518	0.00438	A	C	0.1935	9.18e-09	609187
Weight_PMID39024449	rs233823	0.02583	0.004405	A	G	0.1903	4.67e-09	609187
Weight_PMID39024449	rs233816	0.02482	0.004291	T	G	0.1955	7.52e-09	609187
Weight_PMID39024449	rs233813	0.02558	0.004354	G	C	0.1928	4.36e-09	609187
Weight_PMID39024449	rs233812	0.02532	0.004356	A	T	0.1929	6.24e-09	609187
Weight_PMID39024449	rs233810	0.02484	0.004237	T	C	0.2025	4.72e-09	609187
Weight_PMID39024449	rs233807	0.02539	0.00436	T	C	0.1929	5.92e-09	609187
Weight_PMID39024449	rs233806	0.02546	0.004354	C	T	0.193	5.12e-09	609187
Weight_PMID39024449	rs170869	0.02755	0.004604	T	C	0.1923	2.26e-09	609187
Weight_PMID39024449	rs13105581	0.03918	0.005507	T	C	0.1012	1.17e-12	609187
Weight_PMID39024449	rs34333163	0.05946	0.007361	G	A	0.0623	6.96e-16	609187
Weight_PMID39024449	rs13114461	0.05289	0.00714	T	C	0.0678	1.35e-13	609187
Weight_PMID39024449	rs13114738	0.05376	0.007156	T	C	0.0672	6.01e-14	609187
Weight_PMID39024449	rs13135688	0.05289	0.00714	C	G	0.0678	1.35e-13	609187
Weight_PMID39024449	rs13143234	0.0541	0.007178	A	G	0.067	4.98e-14	609187
Weight_PMID39024449	rs13109272	0.05816	0.007354	C	T	0.0635	2.73e-15	609187
Weight_PMID39024449	rs71621626	0.05198	0.007123	T	C	0.0683	3.05e-13	609187
Weight_PMID39024449	rs13129951	0.04585	0.006453	A	G	0.0795	1.25e-12	609187
Weight_PMID39024449	rs13107511	0.04007	0.006338	C	T	0.0835	2.67e-10	609187
Weight_PMID39024449	rs2922979	0.02075	0.003351	G	C	0.4012	6.08e-10	609187
Weight_PMID39024449	rs308403	0.02012	0.003345	T	C	0.3977	1.83e-09	609187
Weight_PMID39024449	rs12509014	-0.02241	0.003692	T	C	0.6649	1.33e-09	609187
Weight_PMID39024449	rs34350503	-0.02066	0.003547	G	A	0.6395	5.93e-09	609187
Weight_PMID39024449	rs34848742	-0.02282	0.003632	G	T	0.6671	3.41e-10	609187
Weight_PMID39024449	rs34119379	-0.02073	0.003505	A	AT	0.6885	3.46e-09	609187
Weight_PMID39024449	rs34691438	-0.02071	0.003511	C	CA	0.6901	3.77e-09	609187
Weight_PMID39024449	rs11098676	-0.02052	0.003475	C	T	0.6989	3.63e-09	609187
Weight_PMID39024449	rs11098677	-0.02282	0.003632	T	G	0.6671	3.41e-10	609187
Weight_PMID39024449	rs12513181	-0.02057	0.003542	A	C	0.6377	6.51e-09	609187
Weight_PMID39024449	rs1458758	-0.02039	0.003468	G	T	0.6949	4.21e-09	609187
Weight_PMID39024449	rs12648093	-0.02083	0.003483	G	A	0.6474	2.31e-09	609187
Weight_PMID39024449	rs2561150	-0.02315	0.003585	A	G	0.644	1.1e-10	609187
Weight_PMID39024449	rs307023	-0.02317	0.003584	A	G	0.6443	1.05e-10	609187
Weight_PMID39024449	rs307032	-0.02078	0.003611	G	A	0.6524	8.99e-09	609187
Weight_PMID39024449	rs424272	-0.02202	0.00367	T	C	0.6323	2.06e-09	609187
Weight_PMID39024449	rs307061	-0.02082	0.003594	C	G	0.6545	7.06e-09	609187
Weight_PMID39024449	rs306015	-0.02077	0.003612	T	C	0.6523	9.23e-09	609187
Weight_PMID39024449	rs306003	-0.02196	0.003725	C	T	0.6319	3.88e-09	609187
Weight_PMID39024449	rs306002	-0.02332	0.003614	T	C	0.6849	1.15e-10	609187
Weight_PMID39024449	rs11721376	-0.02336	0.003599	C	A	0.6871	8.82e-11	609187
Weight_PMID39024449	rs6815838	-0.0222	0.003745	A	G	0.6295	3.16e-09	609187
Weight_PMID39024449	rs13129339	-0.02501	0.003873	T	C	0.6562	1.09e-10	609187
Weight_PMID39024449	rs13129362	-0.02366	0.003617	T	A	0.6846	6.36e-11	609187
Weight_PMID39024449	rs446392	-0.02283	0.00365	A	G	0.6837	4.07e-10	609187
Weight_PMID39024449	rs307038	-0.02192	0.003797	G	A	0.6288	8e-09	609187
Weight_PMID39024449	rs307036	-0.02272	0.003635	A	G	0.6875	4.16e-10	609187
Weight_PMID39024449	rs307035	-0.02272	0.003635	G	T	0.6875	4.16e-10	609187
Weight_PMID39024449	rs11289284	-0.02351	0.003674	T	TA	0.6883	1.62e-10	609187
Weight_PMID39024449	rs11098695	-0.02271	0.003631	T	C	0.6849	4.14e-10	609187
Weight_PMID39024449	rs13142857	-0.02187	0.003768	A	G	0.6307	6.6e-09	609187
Weight_PMID39024449	rs4833265	-0.02333	0.003653	T	C	0.6899	1.77e-10	609187
Weight_PMID39024449	rs418166	-0.02189	0.003767	C	A	0.6309	6.38e-09	609187
Weight_PMID39024449	rs307044	-0.02188	0.003767	A	G	0.6309	6.49e-09	609187
Weight_PMID39024449	rs307043	-0.02188	0.003767	G	C	0.6309	6.49e-09	609187
Weight_PMID39024449	rs307039	-0.02284	0.003622	A	G	0.6895	2.97e-10	609187
Weight_PMID39024449	rs13126167	-0.02459	0.003819	A	G	0.6745	1.24e-10	609187
Weight_PMID39024449	rs1346502	-0.02193	0.003767	T	C	0.6309	5.95e-09	609187
Weight_PMID39024449	rs11366271	-0.02217	0.003801	T	TG	0.6317	5.62e-09	609187
Weight_PMID39024449	rs425661	-0.02188	0.003767	A	G	0.6309	6.49e-09	609187
Weight_PMID39024449	rs303084	-0.0228	0.003615	A	G	0.6852	2.95e-10	609187
Weight_PMID39024449	rs303083	-0.02186	0.003768	T	C	0.631	6.76e-09	609187
Weight_PMID39024449	rs35934214	-0.02333	0.003653	T	TC	0.6898	1.77e-10	609187
Weight_PMID39024449	rs303082	-0.02205	0.003769	C	G	0.6307	5.03e-09	609187
Weight_PMID39024449	rs303081	-0.02282	0.003619	T	C	0.6895	2.99e-10	609187
Weight_PMID39024449	rs304624	-0.02188	0.003767	A	G	0.6309	6.49e-09	609187
Weight_PMID39024449	rs304621	-0.02188	0.003768	G	C	0.631	6.56e-09	609187
Weight_PMID39024449	rs303089	-0.02274	0.00362	C	T	0.6895	3.45e-10	609187
Weight_PMID39024449	rs170000	-0.0219	0.003767	C	T	0.6309	6.28e-09	609187
Weight_PMID39024449	rs304617	-0.02284	0.00362	C	T	0.6896	2.89e-10	609187
Weight_PMID39024449	rs177516	-0.0228	0.00362	A	C	0.6892	3.1e-10	609187
Weight_PMID39024449	rs303088	-0.02188	0.003767	C	A	0.6309	6.49e-09	609187
Weight_PMID39024449	rs304615	-0.02192	0.003767	C	T	0.6309	6.13e-09	609187
Weight_PMID39024449	rs11445397	-0.02618	0.004298	T	TAA	0.8272	1.15e-09	609187
Weight_PMID39024449	rs13107109	-0.02204	0.003768	C	G	0.6311	5.08e-09	609187
Weight_PMID39024449	rs304653	-0.02244	0.003787	T	C	0.6263	3.21e-09	609187
Weight_PMID39024449	rs4398538	-0.02263	0.00339	C	T	0.6367	2.54e-11	609187
Weight_PMID39024449	rs11099020	-0.02822	0.003379	T	C	0.5323	7.18e-17	609187
Weight_PMID39024449	rs2391504	-0.02098	0.003594	G	A	0.6946	5.42e-09	609187
Weight_PMID39024449	rs4864201	-0.02766	0.00335	C	T	0.5425	1.56e-16	609187
Weight_PMID39024449	rs4864202	-0.02386	0.00342	A	G	0.5921	3.11e-12	609187
Weight_PMID39024449	rs2952895	-0.03109	0.003476	C	G	0.5204	3.95e-19	609187
Weight_PMID39024449	rs2968973	-0.03109	0.003476	T	C	0.5204	4.05e-19	609187
Weight_PMID39024449	rs2955477	-0.02117	0.003418	A	T	0.6771	6e-10	609187
Weight_PMID39024449	rs2952896	-0.02994	0.003569	A	G	0.4728	5.11e-17	609187
Weight_PMID39024449	rs2955476	-0.02998	0.003569	T	C	0.4728	4.63e-17	609187
Weight_PMID39024449	rs5861930	-0.02031	0.003428	GA	G	0.6568	3.19e-09	609187
Weight_PMID39024449	rs11438727	-0.02258	0.003477	TA	T	0.6561	8.68e-11	609187
Weight_PMID39024449	rs2391514	-0.0221	0.003322	G	A	0.6591	3.02e-11	609187
Weight_PMID39024449	rs2969009	-0.02364	0.003299	T	C	0.6513	7.96e-13	609187
Weight_PMID39024449	rs2952898	-0.02074	0.00344	A	G	0.6797	1.7e-09	609187
Weight_PMID39024449	rs2968923	-0.0221	0.003322	C	T	0.6591	3.02e-11	609187
Weight_PMID39024449	rs72675820	-0.03109	0.003476	C	A	0.5204	3.98e-19	609187
Weight_PMID39024449	rs2968965	-0.02071	0.003373	G	T	0.6865	8.54e-10	609187
Weight_PMID39024449	rs2391532	-0.02146	0.003417	T	C	0.6986	3.48e-10	609187
Weight_PMID39024449	rs2968966	-0.02038	0.003525	T	C	0.7137	7.54e-09	609187
Weight_PMID39024449	rs2955475	-0.02039	0.003526	C	T	0.714	7.53e-09	609187
Weight_PMID39024449	rs2955474	-0.03008	0.003543	T	G	0.5574	2.18e-17	609187
Weight_PMID39024449	rs2952853	-0.02063	0.003513	A	G	0.7187	4.42e-09	609187
Weight_PMID39024449	rs2968967	-0.02057	0.003514	T	C	0.7187	4.92e-09	609187
Weight_PMID39024449	rs35173462	-0.02118	0.003599	GA	G	0.7249	4.1e-09	609187
Weight_PMID39024449	rs2391535	-0.02057	0.003552	C	T	0.7245	7.19e-09	609187
Weight_PMID39024449	rs2952861	-0.02066	0.00355	C	G	0.7242	6.05e-09	609187
Weight_PMID39024449	rs2952862	-0.02884	0.003508	C	T	0.5272	2.11e-16	609187
Weight_PMID39024449	rs2952863	-0.01953	0.003237	G	T	0.6325	1.66e-09	609187
Weight_PMID39024449	rs34973753	-0.02187	0.003342	G	GA	0.6682	6.24e-11	609187
Weight_PMID39024449	rs2952866	-0.01999	0.003396	A	G	0.5603	4.01e-09	609187
Weight_PMID39024449	rs2952869	-0.01948	0.003343	G	A	0.6924	5.78e-09	609187
Weight_PMID39024449	rs2952870	-0.0284	0.003506	A	G	0.5275	5.78e-16	609187
Weight_PMID39024449	rs2968969	-0.01954	0.003394	T	C	0.7084	8.88e-09	609187
Weight_PMID39024449	rs2952889	-0.02793	0.003432	T	C	0.555	4.16e-16	609187
Weight_PMID39024449	rs2391513	-0.02643	0.003644	A	T	0.4663	4.22e-13	609187
Weight_PMID39024449	rs2952890	-0.01954	0.003393	T	C	0.7079	8.75e-09	609187
Weight_PMID39024449	rs2952891	-0.01952	0.003393	T	C	0.7079	8.93e-09	609187
Weight_PMID39024449	rs2952892	-0.01953	0.003393	G	A	0.7082	8.94e-09	609187
Weight_PMID39024449	rs141190868	-0.02786	0.003454	G	GAC	0.5516	7.75e-16	609187
Weight_PMID39024449	rs3111740	-0.01994	0.003456	A	C	0.689	8.09e-09	609187
Weight_PMID39024449	rs3109199	-0.01954	0.003393	A	T	0.7081	8.73e-09	609187
Weight_PMID39024449	rs3109200	-0.01965	0.003409	G	A	0.7024	8.44e-09	609187
Weight_PMID39024449	rs12501020	-0.0272	0.003414	T	C	0.5574	1.72e-15	609187
Weight_PMID39024449	rs7682563	-0.01971	0.003411	C	T	0.7024	7.66e-09	609187
Weight_PMID39024449	rs7657954	-0.02032	0.003268	G	A	0.6393	5.25e-10	609187
Weight_PMID39024449	rs7658126	-0.01968	0.00341	T	A	0.7025	8.13e-09	609187
Weight_PMID39024449	rs139348762	-0.02072	0.003303	A	C	0.6344	3.63e-10	609187
Weight_PMID39024449	rs11943575	-0.02072	0.003303	G	A	0.6344	3.63e-10	609187
Weight_PMID39024449	rs11934715	-0.02147	0.003309	A	G	0.6294	9e-11	609187
Weight_PMID39024449	rs4600931	-0.02039	0.003477	T	C	0.6545	4.62e-09	609187
Weight_PMID39024449	rs4478205	-0.0207	0.0036	T	G	0.622	9.16e-09	609187
Weight_PMID39024449	rs28766022	-0.01991	0.003434	T	C	0.6978	6.88e-09	609187
Weight_PMID39024449	rs56900205	-0.01984	0.003367	G	GT	0.6898	3.9e-09	609187
Weight_PMID39024449	rs201757695	-0.01984	0.003367	C	G	0.6898	3.9e-09	609187
Weight_PMID39024449	rs138419361	-0.02547	0.003459	T	TA	0.6663	1.89e-13	609187
Weight_PMID39024449	rs2969006	-0.01951	0.003393	T	G	0.7082	9.25e-09	609187
Weight_PMID39024449	rs2969004	-0.02713	0.003391	A	C	0.5606	1.3e-15	609187
Weight_PMID39024449	rs2969001	-0.02742	0.003524	G	C	0.5448	7.42e-15	609187
Weight_PMID39024449	rs2968998	-0.01947	0.003393	G	A	0.7081	9.81e-09	609187
Weight_PMID39024449	rs2952858	-0.02078	0.003279	G	A	0.6371	2.41e-10	609187
Weight_PMID39024449	rs2952857	-0.02038	0.003414	T	C	0.706	2.44e-09	609187
Weight_PMID39024449	rs5861932	-0.02518	0.003399	A	AT	0.5501	1.34e-13	609187
Weight_PMID39024449	rs2968993	-0.01959	0.003305	C	T	0.6679	3.2e-09	609187
Weight_PMID39024449	rs33967001	-0.0239	0.003586	G	GA	0.6843	2.73e-11	609187
Weight_PMID39024449	rs2968992	-0.01962	0.003305	A	C	0.6679	2.97e-09	609187
Weight_PMID39024449	rs6826724	-0.02035	0.003335	C	G	0.6597	1.08e-09	609187
Weight_PMID39024449	rs79927139	-0.0206	0.003224	T	G	0.6238	1.72e-10	609187
Weight_PMID39024449	rs112908463	-0.01969	0.003339	C	A	0.6617	3.82e-09	609187
Weight_PMID39024449	rs74363996	-0.02503	0.003446	A	T	0.5454	3.89e-13	609187
Weight_PMID39024449	rs150519407	-0.01983	0.003337	T	C	0.6618	2.9e-09	609187
Weight_PMID39024449	rs7676670	-0.02354	0.003308	T	C	0.5673	1.16e-12	609187
Weight_PMID39024449	rs7677163	-0.02529	0.0034	C	G	0.5498	1.06e-13	609187
Weight_PMID39024449	rs7681958	-0.01987	0.003343	G	C	0.6625	2.87e-09	609187
Weight_PMID39024449	rs7682383	-0.02503	0.003361	T	C	0.5557	1.01e-13	609187
Weight_PMID39024449	rs2968972	-0.01978	0.003303	A	C	0.6677	2.17e-09	609187
Weight_PMID39024449	rs4544719	-0.01984	0.003306	G	A	0.6674	2.03e-09	609187
Weight_PMID39024449	rs9685331	-0.02469	0.003366	C	G	0.5546	2.31e-13	609187
Weight_PMID39024449	rs11942764	-0.02026	0.003192	T	C	0.629	2.26e-10	609187
Weight_PMID39024449	rs7661629	-0.02414	0.003374	T	C	0.5589	8.77e-13	609187
Weight_PMID39024449	rs3109190	-0.01961	0.003306	G	T	0.6682	3.05e-09	609187
Weight_PMID39024449	rs7681292	-0.02531	0.0034	G	A	0.5498	1.02e-13	609187
Weight_PMID39024449	rs80020235	-0.02529	0.003401	G	C	0.5499	1.09e-13	609187
Weight_PMID39024449	rs4331794	-0.01978	0.003337	C	A	0.6619	3.12e-09	609187
Weight_PMID39024449	rs7378150	-0.02509	0.003387	A	G	0.5507	1.35e-13	609187
Weight_PMID39024449	rs2952879	-0.0196	0.003323	G	C	0.6631	3.72e-09	609187
Weight_PMID39024449	rs1986527	-0.02489	0.003482	G	T	0.5415	9.17e-13	609187
Weight_PMID39024449	rs2968983	-0.01972	0.003298	G	A	0.6681	2.32e-09	609187
Weight_PMID39024449	rs2968982	-0.01972	0.003298	T	G	0.6681	2.32e-09	609187
Weight_PMID39024449	rs2391542	-0.0197	0.003302	G	A	0.667	2.49e-09	609187
Weight_PMID39024449	rs2952855	-0.02467	0.003359	A	C	0.5556	2.17e-13	609187
Weight_PMID39024449	rs11436529	-0.01943	0.003333	GA	G	0.6596	5.73e-09	609187
Weight_PMID39024449	rs6534746	-0.0264	0.00354	C	T	0.5355	9.15e-14	609187
Weight_PMID39024449	rs2968979	-0.02442	0.003417	G	A	0.5475	9.27e-13	609187
Weight_PMID39024449	rs2952856	-0.01936	0.003277	A	T	0.6699	3.52e-09	609187
Weight_PMID39024449	rs2968981	-0.01941	0.003277	G	A	0.6699	3.26e-09	609187
Weight_PMID39024449	rs2391517	-0.02449	0.003457	A	G	0.5432	1.46e-12	609187
Weight_PMID39024449	rs2952899	-0.02055	0.003565	A	G	0.7334	8.43e-09	609187
Weight_PMID39024449	rs2952900	-0.02065	0.00322	A	G	0.5952	1.47e-10	609187
Weight_PMID39024449	rs2952901	-0.02448	0.003457	C	T	0.5433	1.46e-12	609187
Weight_PMID39024449	rs2391516	-0.02109	0.00322	T	C	0.5959	5.9e-11	609187
Weight_PMID39024449	rs11302545	-0.02116	0.00324	G	GA	0.5943	6.77e-11	609187
Weight_PMID39024449	rs2391515	-0.0237	0.00338	A	T	0.5975	2.41e-12	609187
Weight_PMID39024449	rs3111742	-0.02371	0.00338	C	T	0.5973	2.39e-12	609187
Weight_PMID39024449	rs1962166	-0.01875	0.003212	A	G	0.6589	5.4e-09	609187
Weight_PMID39024449	rs2968977	-0.02609	0.003341	A	C	0.5704	5.95e-15	609187
Weight_PMID39024449	rs2952902	-0.02587	0.003324	A	G	0.5726	7.33e-15	609187
Weight_PMID39024449	rs2968976	-0.02596	0.003322	C	T	0.5735	5.78e-15	609187
Weight_PMID39024449	rs2968975	-0.0263	0.0035	G	A	0.5381	5.9e-14	609187
Weight_PMID39024449	rs2952903	-0.02596	0.003323	A	C	0.5733	5.81e-15	609187
Weight_PMID39024449	rs3109191	-0.02046	0.003292	T	C	0.6749	5.28e-10	609187
Weight_PMID39024449	rs2391526	-0.02079	0.003292	T	A	0.6742	2.79e-10	609187
Weight_PMID39024449	rs3111741	-0.02085	0.003292	A	G	0.6743	2.46e-10	609187
Weight_PMID39024449	rs2952908	-0.02646	0.003293	A	G	0.5777	9.92e-16	609187
Weight_PMID39024449	rs3111739	-0.02122	0.003474	A	T	0.7221	1.04e-09	609187
Weight_PMID39024449	rs2968963	-0.0208	0.003292	T	C	0.6743	2.72e-10	609187
Weight_PMID39024449	rs2968962	-0.02671	0.003283	T	C	0.579	4.38e-16	609187
Weight_PMID39024449	rs2968961	-0.02115	0.003293	T	C	0.6742	1.39e-10	609187
Weight_PMID39024449	rs2968960	-0.02076	0.003293	C	A	0.6744	2.95e-10	609187
Weight_PMID39024449	rs35446944	-0.02683	0.003302	T	TA	0.5757	4.63e-16	609187
Weight_PMID39024449	rs2968959	-0.0267	0.003286	G	T	0.5792	4.69e-16	609187
Weight_PMID39024449	rs2968958	-0.02642	0.003257	G	A	0.5838	5.18e-16	609187
Weight_PMID39024449	rs2968957	-0.02671	0.003283	G	A	0.579	4.38e-16	609187
Weight_PMID39024449	rs2968956	-0.02078	0.003292	T	C	0.6742	2.83e-10	609187
Weight_PMID39024449	rs2952907	-0.02083	0.003293	A	G	0.6746	2.6e-10	609187
Weight_PMID39024449	rs3073905	-0.02078	0.003307	C	CGTGTGT	0.6707	3.4e-10	609187
Weight_PMID39024449	rs2391524	-0.0231	0.003225	G	C	0.6476	8.13e-13	609187
Weight_PMID39024449	rs2391522	-0.0267	0.003285	G	A	0.5791	4.57e-16	609187
Weight_PMID39024449	rs2860447	-0.0208	0.003292	A	C	0.6744	2.73e-10	609187
Weight_PMID39024449	rs2391521	-0.02633	0.003357	T	G	0.5537	4.57e-15	609187
Weight_PMID39024449	rs2860448	-0.02673	0.003284	A	G	0.579	4.24e-16	609187
Weight_PMID39024449	rs2860449	-0.02076	0.003292	G	T	0.6742	2.92e-10	609187
Weight_PMID39024449	rs2391520	-0.02107	0.003293	T	G	0.6745	1.61e-10	609187
Weight_PMID39024449	rs2391519	-0.02089	0.003307	G	C	0.6708	2.75e-10	609187
Weight_PMID39024449	rs2968954	-0.02671	0.003283	G	A	0.579	4.38e-16	609187
Weight_PMID39024449	rs2968953	-0.02671	0.003283	G	A	0.579	4.38e-16	609187
Weight_PMID39024449	rs2968952	-0.02078	0.003292	T	C	0.6742	2.83e-10	609187
Weight_PMID39024449	rs2952906	-0.02671	0.003283	A	G	0.579	4.38e-16	609187
Weight_PMID39024449	rs2952905	-0.02076	0.003292	G	A	0.6743	2.97e-10	609187
Weight_PMID39024449	rs2952904	-0.02645	0.003293	A	T	0.5777	1.01e-15	609187
Weight_PMID39024449	rs2968951	-0.02671	0.003283	C	A	0.579	4.38e-16	609187
Weight_PMID39024449	rs2952884	-0.02078	0.003292	T	C	0.6742	2.83e-10	609187
Weight_PMID39024449	rs2952885	-0.02078	0.003292	A	G	0.6742	2.83e-10	609187
Weight_PMID39024449	rs2391512	-0.02113	0.003293	G	A	0.6745	1.43e-10	609187
Weight_PMID39024449	rs140101920	-0.02669	0.003333	A	AC	0.5595	1.23e-15	609187
Weight_PMID39024449	rs2391510	-0.0208	0.003292	G	C	0.6743	2.73e-10	609187
Weight_PMID39024449	rs2391509	-0.02646	0.003294	T	C	0.5778	9.89e-16	609187
Weight_PMID39024449	rs2391508	-0.02647	0.003293	A	G	0.5778	9.72e-16	609187
Weight_PMID39024449	rs2391507	-0.0219	0.00328	C	T	0.6708	2.54e-11	609187
Weight_PMID39024449	rs2860533	-0.0222	0.003281	T	C	0.671	1.37e-11	609187
Weight_PMID39024449	rs2391506	-0.02646	0.003295	G	A	0.578	1.03e-15	609187
Weight_PMID39024449	rs2968950	-0.0219	0.00328	G	A	0.6708	2.54e-11	609187
Weight_PMID39024449	rs2952886	-0.0222	0.003281	A	C	0.6711	1.37e-11	609187
Weight_PMID39024449	rs2952887	-0.0219	0.00328	C	T	0.6708	2.54e-11	609187
Weight_PMID39024449	rs2968949	-0.0219	0.00328	C	A	0.6708	2.54e-11	609187
Weight_PMID39024449	rs3109192	-0.0219	0.00328	A	G	0.6708	2.54e-11	609187
Weight_PMID39024449	rs2968948	-0.02633	0.003357	T	C	0.5537	4.63e-15	609187
Weight_PMID39024449	rs3111738	-0.02668	0.003286	G	A	0.5793	4.89e-16	609187
Weight_PMID39024449	rs3111737	-0.02194	0.00328	G	A	0.6708	2.33e-11	609187
Weight_PMID39024449	rs2968947	-0.02755	0.00332	G	A	0.5773	1.11e-16	609187
Weight_PMID39024449	rs2952872	-0.02749	0.003321	C	A	0.5774	1.32e-16	609187
Weight_PMID39024449	rs3109193	-0.02252	0.003311	A	G	0.6687	1.08e-11	609187
Weight_PMID39024449	rs2968946	-0.02399	0.003292	G	A	0.6627	3.32e-13	609187
Weight_PMID39024449	rs2952874	-0.02399	0.003292	G	A	0.6627	3.32e-13	609187
Weight_PMID39024449	rs3109194	-0.02398	0.003292	A	G	0.6626	3.4e-13	609187
Weight_PMID39024449	rs2968945	-0.02756	0.00332	A	C	0.5772	1.09e-16	609187
Weight_PMID39024449	rs2391502	-0.02283	0.003314	C	T	0.6694	5.82e-12	609187
Weight_PMID39024449	rs2952876	-0.0225	0.003311	A	G	0.6687	1.14e-11	609187
Weight_PMID39024449	rs2968944	-0.02283	0.003314	G	A	0.6694	5.9e-12	609187
Weight_PMID39024449	rs2968943	-0.0228	0.003312	G	T	0.6691	6.04e-12	609187
Weight_PMID39024449	rs35238220	-0.02389	0.003316	AT	A	0.6571	6.12e-13	609187
Weight_PMID39024449	rs2968942	-0.02399	0.003292	T	C	0.6627	3.32e-13	609187
Weight_PMID39024449	rs2952877	-0.02757	0.00332	C	T	0.5772	1.06e-16	609187
Weight_PMID39024449	rs2391503	-0.0228	0.003312	A	G	0.6691	6.01e-12	609187
Weight_PMID39024449	rs34002680	-0.0225	0.003335	G	GA	0.6632	1.56e-11	609187
Weight_PMID39024449	rs2952878	-0.02266	0.003313	G	A	0.6693	8.29e-12	609187
Weight_PMID39024449	rs2860292	-0.02399	0.003292	T	A	0.6627	3.32e-13	609187
Weight_PMID39024449	rs3111735	-0.02758	0.00332	C	G	0.5772	1.03e-16	609187
Weight_PMID39024449	rs3109195	-0.02757	0.00332	C	T	0.5772	1.05e-16	609187
Weight_PMID39024449	rs3109196	-0.02252	0.003311	A	G	0.6687	1.09e-11	609187
Weight_PMID39024449	rs3111734	-0.02751	0.00332	T	C	0.5763	1.23e-16	609187
Weight_PMID39024449	rs3111733	-0.02759	0.00332	T	C	0.5771	1e-16	609187
Weight_PMID39024449	rs3109197	-0.02249	0.003312	C	T	0.6687	1.15e-11	609187
Weight_PMID39024449	rs3109198	-0.02398	0.003292	C	G	0.6627	3.36e-13	609187
Weight_PMID39024449	rs2968940	-0.02376	0.003289	A	G	0.6605	5.28e-13	609187
Weight_PMID39024449	rs2952851	-0.02371	0.003289	G	A	0.6598	5.84e-13	609187
Weight_PMID39024449	rs2968939	-0.02169	0.003496	C	G	0.7178	5.66e-10	609187
Weight_PMID39024449	rs2952850	-0.02379	0.003289	T	A	0.6605	4.88e-13	609187
Weight_PMID39024449	rs2952849	-0.02226	0.003309	C	A	0.6668	1.8e-11	609187
Weight_PMID39024449	rs2391527	-0.02658	0.003387	T	C	0.5509	4.51e-15	609187
Weight_PMID39024449	rs28427489	-0.02747	0.004623	G	A	0.1906	2.88e-09	609187
Weight_PMID39024449	rs2952873	-0.02705	0.003489	A	G	0.538	9.4e-15	609187
Weight_PMID39024449	rs2968955	-0.0271	0.003489	G	A	0.5386	8.34e-15	609187
Weight_PMID39024449	rs34491783	-0.02698	0.003516	T	TGAG	0.5349	1.76e-14	609187
Weight_PMID39024449	rs149796009	-0.02709	0.003418	AACTG	A	0.5453	2.38e-15	609187
Weight_PMID39024449	rs2952883	0.02054	0.003386	C	A	0.3083	1.35e-09	609187
Weight_PMID39024449	rs5861934	0.02254	0.003519	T	TA	0.2825	1.54e-10	609187
Weight_PMID39024449	rs7435184	0.0268	0.003385	C	T	0.4382	2.53e-15	609187
Weight_PMID39024449	rs146506195	0.02699	0.003412	CT	C	0.4339	2.72e-15	609187
Weight_PMID39024449	rs4406028	0.02702	0.003484	G	A	0.4493	9.13e-15	609187
Weight_PMID39024449	rs4292348	0.02651	0.003491	T	C	0.4433	3.23e-14	609187
Weight_PMID39024449	rs59515952	0.02563	0.003574	CT	C	0.4442	7.77e-13	609187
Weight_PMID39024449	rs10031229	0.02189	0.003237	T	G	0.3995	1.4e-11	609187
Weight_PMID39024449	rs10034592	0.0257	0.003554	A	G	0.4492	4.97e-13	609187
Weight_PMID39024449	rs7686145	0.02028	0.003402	T	C	0.3022	2.59e-09	609187
Weight_PMID39024449	rs4269195	0.02578	0.00355	T	A	0.4491	4e-13	609187
Weight_PMID39024449	rs7692845	0.02026	0.0034	T	C	0.3025	2.63e-09	609187
Weight_PMID39024449	rs6824751	0.0228	0.003243	G	T	0.4003	2.13e-12	609187
Weight_PMID39024449	rs6824934	0.02431	0.003273	C	T	0.4123	1.16e-13	609187
Weight_PMID39024449	rs6825946	0.02424	0.003457	C	T	0.4697	2.46e-12	609187
Weight_PMID39024449	rs4404562	-0.02327	0.00336	A	G	0.5286	4.52e-12	609187
Weight_PMID39024449	rs2940274	-0.02325	0.003358	T	A	0.5288	4.58e-12	609187
Weight_PMID39024449	rs2940276	-0.02325	0.003358	G	A	0.5288	4.58e-12	609187
Weight_PMID39024449	rs2968991	-0.02343	0.003365	A	G	0.5236	3.46e-12	609187
Weight_PMID39024449	rs2968990	-0.02375	0.003324	T	C	0.5471	9.28e-13	609187
Weight_PMID39024449	rs2940278	-0.02378	0.003321	G	C	0.5461	8.36e-13	609187
Weight_PMID39024449	rs2968989	-0.02378	0.003321	G	C	0.5461	8.3e-13	609187
Weight_PMID39024449	rs2968987	-0.02308	0.003339	C	T	0.5297	4.93e-12	609187
Weight_PMID39024449	rs2968986	-0.02379	0.003329	G	A	0.5461	9.35e-13	609187
Weight_PMID39024449	rs2968985	-0.02369	0.003326	C	T	0.5452	1.09e-12	609187
Weight_PMID39024449	rs2968984	-0.02296	0.003444	G	T	0.5177	2.69e-11	609187
Weight_PMID39024449	rs6833366	-0.02367	0.003325	A	G	0.5453	1.14e-12	609187
Weight_PMID39024449	rs139690429	-0.02332	0.003374	GTT	G	0.5242	4.97e-12	609187
Weight_PMID39024449	rs4864255	-0.02366	0.00333	G	A	0.546	1.25e-12	609187
Weight_PMID39024449	rs7654798	-0.02304	0.003348	C	T	0.5277	6.09e-12	609187
Weight_PMID39024449	rs2968924	-0.02222	0.003508	G	A	0.5117	2.44e-10	609187
Weight_PMID39024449	rs2940271	-0.02312	0.003441	A	G	0.5184	1.9e-11	609187
Weight_PMID39024449	rs2940270	-0.02304	0.003347	C	A	0.5284	6.07e-12	609187
Weight_PMID39024449	rs2940269	-0.02372	0.00333	C	T	0.5459	1.11e-12	609187
Weight_PMID39024449	rs138071499	-0.02376	0.003355	TA	T	0.5424	1.49e-12	609187
Weight_PMID39024449	rs200109837	-0.02413	0.003505	CTT	C	0.5005	6e-12	609187
Weight_PMID39024449	rs145900975	-0.02305	0.003346	T	C	0.5284	5.79e-12	609187
Weight_PMID39024449	rs147972231	-0.02303	0.003346	G	C	0.5284	6.11e-12	609187
Weight_PMID39024449	rs9685151	-0.02246	0.003382	T	C	0.5418	3.24e-11	609187
Weight_PMID39024449	rs199546472	-0.02513	0.00344	T	A	0.532	2.84e-13	609187
Weight_PMID39024449	rs9685156	-0.02343	0.003341	G	C	0.5437	2.42e-12	609187
Weight_PMID39024449	rs28829298	-0.02383	0.003347	T	C	0.5425	1.14e-12	609187
Weight_PMID39024449	rs28786184	-0.0233	0.003366	C	A	0.5256	4.61e-12	609187
Weight_PMID39024449	rs202139422	-0.02324	0.003362	G	C	0.5256	4.91e-12	609187
Weight_PMID39024449	rs199883108	-0.02349	0.003371	C	G	0.523	3.33e-12	609187
Weight_PMID39024449	rs185119568	-0.02319	0.003359	C	A	0.5264	5.27e-12	609187
Weight_PMID39024449	rs3860077	-0.02346	0.00334	G	A	0.5437	2.28e-12	609187
Weight_PMID39024449	rs1995721	-0.02325	0.003339	A	C	0.5299	3.46e-12	609187
Weight_PMID39024449	rs1995720	-0.02377	0.00332	G	A	0.5465	8.46e-13	609187
Weight_PMID39024449	rs1995719	-0.02378	0.00332	A	G	0.5466	8.31e-13	609187
Weight_PMID39024449	rs72190391	-0.0232	0.003359	CTAA	C	0.5263	5.16e-12	609187
Weight_PMID39024449	rs2940266	-0.02279	0.003305	G	A	0.5352	5.52e-12	609187
Weight_PMID39024449	rs10652668	-0.0232	0.003359	TAA	T	0.5263	5.16e-12	609187
Weight_PMID39024449	rs1507781	-0.02308	0.003339	T	A	0.5297	4.93e-12	609187
Weight_PMID39024449	rs1507780	-0.02377	0.00332	T	C	0.5465	8.46e-13	609187
Weight_PMID39024449	rs1995718	-0.02304	0.00334	G	T	0.5296	5.42e-12	609187
Weight_PMID39024449	rs2940264	-0.02378	0.00332	C	T	0.5465	8.3e-13	609187
Weight_PMID39024449	rs2968922	-0.02309	0.003339	G	A	0.5297	4.86e-12	609187
Weight_PMID39024449	rs2940263	-0.02308	0.00334	A	C	0.5295	4.98e-12	609187
Weight_PMID39024449	rs2940262	-0.02308	0.00334	T	C	0.5295	5.01e-12	609187
Weight_PMID39024449	rs1507779	-0.02309	0.003339	C	T	0.5297	4.86e-12	609187
Weight_PMID39024449	rs11361114	-0.02335	0.003382	C	CT	0.5303	5.23e-12	609187
Weight_PMID39024449	rs2968921	-0.02312	0.003339	A	T	0.5298	4.52e-12	609187
Weight_PMID39024449	rs2940261	-0.02377	0.00332	G	T	0.5464	8.4e-13	609187
Weight_PMID39024449	rs2135926	-0.02376	0.00332	T	C	0.5465	8.67e-13	609187
Weight_PMID39024449	rs2940260	-0.02356	0.003573	T	C	0.5073	4.41e-11	609187
Weight_PMID39024449	rs2940259	-0.02282	0.003335	T	C	0.5305	8.17e-12	609187
Weight_PMID39024449	rs1022012	-0.02289	0.00344	C	T	0.5206	2.94e-11	609187
Weight_PMID39024449	rs1022011	-0.02365	0.003316	G	A	0.5472	1.03e-12	609187
Weight_PMID39024449	rs2969008	-0.02283	0.003335	T	A	0.5306	7.87e-12	609187
Weight_PMID39024449	rs2968941	-0.02283	0.003335	A	G	0.5306	7.87e-12	609187
Weight_PMID39024449	rs2063149	-0.02307	0.003459	T	C	0.5179	2.65e-11	609187
Weight_PMID39024449	rs2063148	-0.02368	0.00334	C	G	0.5458	1.39e-12	609187
Weight_PMID39024449	rs2968938	-0.02086	0.003276	A	G	0.5577	1.99e-10	609187
Weight_PMID39024449	rs2940283	-0.023	0.003456	G	A	0.5182	2.91e-11	609187
Weight_PMID39024449	rs1567194	-0.02301	0.003359	G	C	0.5291	7.65e-12	609187
Weight_PMID39024449	rs1022010	-0.02307	0.003459	A	G	0.5179	2.65e-11	609187
Weight_PMID39024449	rs2968937	-0.02302	0.003358	A	G	0.529	7.42e-12	609187
Weight_PMID39024449	rs2940282	-0.023	0.003456	G	C	0.5182	2.95e-11	609187
Weight_PMID39024449	rs2940281	-0.02309	0.003459	T	A	0.5182	2.58e-11	609187
Weight_PMID39024449	rs2940280	-0.02078	0.003276	C	T	0.5576	2.31e-10	609187
Weight_PMID39024449	rs2968936	-0.02298	0.003358	A	T	0.5291	8.11e-12	609187
Weight_PMID39024449	rs2968935	-0.0208	0.003276	A	G	0.5576	2.24e-10	609187
Weight_PMID39024449	rs2968934	-0.02083	0.00341	A	G	0.5248	1.04e-09	609187
Weight_PMID39024449	rs2940279	-0.01912	0.003256	C	T	0.5643	4.39e-09	609187
Weight_PMID39024449	rs2968933	-0.02119	0.00333	C	T	0.5354	2.02e-10	609187
Weight_PMID39024449	rs2940277	-0.0211	0.003327	T	C	0.5354	2.35e-10	609187
Weight_PMID39024449	rs1507783	-0.01922	0.003259	T	G	0.5637	3.81e-09	609187
Weight_PMID39024449	rs2940275	-0.01925	0.003259	G	C	0.5637	3.57e-09	609187
Weight_PMID39024449	rs2968931	-0.0193	0.003269	G	A	0.5626	3.62e-09	609187
Weight_PMID39024449	rs2940272	-0.02126	0.003342	T	C	0.5338	2.06e-10	609187
Weight_PMID39024449	rs2174839	-0.01928	0.003269	G	T	0.5624	3.82e-09	609187
Weight_PMID39024449	rs876683	-0.02151	0.003374	C	A	0.531	1.88e-10	609187
Weight_PMID39024449	rs876684	-0.02205	0.003248	C	A	0.5541	1.18e-11	609187
Weight_PMID39024449	rs2968929	-0.0213	0.003342	C	T	0.5338	1.91e-10	609187
Weight_PMID39024449	rs2968928	-0.02192	0.003326	G	A	0.5504	4.59e-11	609187
Weight_PMID39024449	rs2940287	-0.02192	0.003326	A	G	0.5499	4.56e-11	609187
Weight_PMID39024449	rs2968927	-0.02192	0.003325	G	A	0.5506	4.52e-11	609187
Weight_PMID39024449	rs2135931	-0.02058	0.0034	T	C	0.5282	1.45e-09	609187
Weight_PMID39024449	rs2135930	-0.02155	0.003381	A	G	0.5303	1.91e-10	609187
Weight_PMID39024449	rs2135929	-0.01944	0.003303	G	A	0.559	4.12e-09	609187
Weight_PMID39024449	rs2940285	-0.02069	0.003474	G	T	0.5209	2.67e-09	609187
Weight_PMID39024449	rs2968926	-0.02062	0.003328	C	T	0.5445	5.97e-10	609187
Weight_PMID39024449	rs2011980	-0.01995	0.003377	A	G	0.6732	3.56e-09	609187
Weight_PMID39024449	rs4362841	-0.02047	0.003473	A	G	0.5308	3.91e-09	609187
Weight_PMID39024449	rs201592648	-0.02088	0.00362	A	G	0.5089	8.27e-09	609187
Weight_PMID39024449	rs6832154	-0.02032	0.003478	C	T	0.5321	5.35e-09	609187
Weight_PMID39024449	rs7661528	-0.02077	0.003494	A	G	0.5125	2.84e-09	609187
Weight_PMID39024449	rs10857189	0.02129	0.00369	T	C	0.5257	8.13e-09	609187
Weight_PMID39024449	rs11932277	0.02112	0.003483	T	C	0.5167	1.37e-09	609187
Weight_PMID39024449	rs7668617	0.02113	0.003483	T	G	0.5166	1.35e-09	609187
Weight_PMID39024449	rs1917952	0.02114	0.003484	T	C	0.5164	1.33e-09	609187
Weight_PMID39024449	rs1917965	0.02018	0.003335	T	C	0.4866	1.48e-09	609187
Weight_PMID39024449	rs5862258	0.02135	0.003455	CA	C	0.5152	6.67e-10	609187
Weight_PMID39024449	rs13139744	0.02114	0.003423	C	T	0.5202	6.77e-10	609187
Weight_PMID39024449	rs2204513	0.02045	0.003336	C	T	0.4869	9.15e-10	609187
Weight_PMID39024449	rs6856243	0.02138	0.003425	T	C	0.5208	4.4e-10	609187
Weight_PMID39024449	rs5862259	0.02139	0.003455	GA	G	0.5154	6.15e-10	609187
Weight_PMID39024449	rs17594898	0.02039	0.003335	G	C	0.4866	9.99e-10	609187
Weight_PMID39024449	rs1917961	0.02131	0.003412	A	T	0.5214	4.35e-10	609187
Weight_PMID39024449	rs1917959	0.02146	0.003419	T	C	0.5219	3.56e-10	609187
Weight_PMID39024449	rs10026003	0.02133	0.003412	C	T	0.5213	4.19e-10	609187
Weight_PMID39024449	rs2897208	0.02064	0.00334	G	A	0.5325	6.69e-10	609187
Weight_PMID39024449	rs2405510	0.02247	0.003539	G	C	0.5324	2.24e-10	609187
Weight_PMID39024449	rs10017078	0.02124	0.003441	G	C	0.5151	6.9e-10	609187
Weight_PMID39024449	rs35581616	0.0214	0.003444	T	TA	0.5173	5.32e-10	609187
Weight_PMID39024449	rs10013192	0.02021	0.00333	G	A	0.4883	1.32e-09	609187
Weight_PMID39024449	rs6535137	0.02115	0.003413	C	T	0.5208	5.91e-10	609187
Weight_PMID39024449	rs59490202	0.02178	0.003489	T	C	0.5129	4.4e-10	609187
Weight_PMID39024449	rs6857237	0.02168	0.003445	G	C	0.5188	3.22e-10	609187
Weight_PMID39024449	rs34628075	0.022	0.003491	C	CA	0.5176	3e-10	609187
Weight_PMID39024449	rs11099376	0.02174	0.003446	C	T	0.5185	2.88e-10	609187
Weight_PMID39024449	rs28456101	0.02283	0.003754	T	C	0.4735	1.23e-09	609187
Weight_PMID39024449	rs3762889	0.02081	0.00336	C	T	0.4859	6.02e-10	609187
Weight_PMID39024449	rs6813963	0.02072	0.00336	A	G	0.4861	7.29e-10	609187
Weight_PMID39024449	rs2204515	0.02174	0.003446	C	A	0.5185	2.91e-10	609187
Weight_PMID39024449	rs2222655	0.02172	0.003447	A	T	0.5185	3.04e-10	609187
Weight_PMID39024449	rs4864315	0.02196	0.003486	G	A	0.5124	3.09e-10	609187
Weight_PMID39024449	rs1917954	0.02171	0.003447	C	T	0.5185	3.1e-10	609187
Weight_PMID39024449	rs4241964	0.0262	0.003747	G	T	0.5673	2.84e-12	609187
Weight_PMID39024449	rs12513032	0.02174	0.003441	T	C	0.5198	2.71e-10	609187
Weight_PMID39024449	rs1283045	-0.02099	0.003377	T	C	0.492	5.26e-10	609187
Weight_PMID39024449	rs1283044	-0.0232	0.003591	T	C	0.4482	1.08e-10	609187
Weight_PMID39024449	rs115550051	-0.02677	0.004152	T	C	0.3471	1.18e-10	609187
Weight_PMID39024449	rs1724551	-0.02547	0.003762	A	G	0.4008	1.34e-11	609187
Weight_PMID39024449	rs2122701	-0.02094	0.003367	T	C	0.4924	5.18e-10	609187
Weight_PMID39024449	rs34440074	-0.02086	0.003444	A	AGT	0.484	1.45e-09	609187
Weight_PMID39024449	rs76319681	-0.02086	0.003444	A	G	0.484	1.45e-09	609187
Weight_PMID39024449	rs35745452	-0.02087	0.003431	A	AT	0.4886	1.22e-09	609187
Weight_PMID39024449	rs1296328	-0.02786	0.003648	C	A	0.4442	2.33e-14	609187
Weight_PMID39024449	rs1724556	-0.0206	0.003318	A	C	0.499	5.59e-10	609187
Weight_PMID39024449	rs1724557	-0.0202	0.003323	A	C	0.4985	1.25e-09	609187
Weight_PMID39024449	rs1283032	-0.02278	0.003415	C	T	0.482	2.6e-11	609187
Weight_PMID39024449	rs1283031	-0.02153	0.003625	T	A	0.5799	2.96e-09	609187
Weight_PMID39024449	rs1489765	0.02037	0.003536	T	C	0.6046	8.57e-09	609187
Weight_PMID39024449	rs2353397	0.02847	0.003837	T	C	0.622	1.22e-13	609187
Weight_PMID39024449	rs4835180	0.02996	0.003553	G	A	0.4333	3.59e-17	609187
Weight_PMID39024449	rs10023833	0.02496	0.003637	C	G	0.5614	7.1e-12	609187
Weight_PMID39024449	rs12648786	0.02265	0.003669	A	G	0.3711	6.87e-10	609187
Weight_PMID39024449	rs2035901	0.02423	0.003532	G	A	0.542	7.11e-12	609187
Weight_PMID39024449	rs2353398	0.02581	0.003709	A	T	0.598	3.57e-12	609187
Weight_PMID39024449	rs13103733	0.03302	0.003886	T	C	0.3505	2.03e-17	609187
Weight_PMID39024449	rs56095409	0.02872	0.003618	T	G	0.3727	2.12e-15	609187
Weight_PMID39024449	rs6814119	0.02586	0.00371	T	C	0.5978	3.3e-12	609187
Weight_PMID39024449	rs6856849	0.02019	0.003373	G	T	0.5555	2.22e-09	609187
Weight_PMID39024449	rs4835181	0.02122	0.003517	A	G	0.5821	1.65e-09	609187
Weight_PMID39024449	rs10011200	0.02559	0.003739	G	C	0.6017	8.05e-12	609187
Weight_PMID39024449	rs7692554	0.02872	0.003628	A	G	0.3718	2.57e-15	609187
Weight_PMID39024449	rs11947381	0.02034	0.003344	C	T	0.593	1.21e-09	609187
Weight_PMID39024449	rs13146616	0.02872	0.003628	T	C	0.372	2.58e-15	609187
Weight_PMID39024449	rs7699073	0.0285	0.003626	G	C	0.3717	4.03e-15	609187
Weight_PMID39024449	rs13119931	0.02851	0.003623	C	G	0.3724	3.78e-15	609187
Weight_PMID39024449	rs17720281	0.0263	0.003494	T	C	0.3884	5.36e-14	609187
Weight_PMID39024449	rs17776795	0.02783	0.003581	G	A	0.3783	8.06e-15	609187
Weight_PMID39024449	rs2639582	-0.02074	0.003476	G	A	0.3989	2.48e-09	609187
Weight_PMID39024449	rs7679425	0.02779	0.003576	T	C	0.3792	8.17e-15	609187
Weight_PMID39024449	rs72733520	0.03436	0.00474	G	A	0.2424	4.38e-13	609187
Weight_PMID39024449	rs113044884	-0.02052	0.003377	CAA	C	0.4026	1.27e-09	609187
Weight_PMID39024449	rs34792358	0.03291	0.00388	C	G	0.351	2.33e-17	609187
Weight_PMID39024449	rs62346124	0.02798	0.003577	C	T	0.3791	5.47e-15	609187
Weight_PMID39024449	rs145566169	0.02812	0.003524	TA	T	0.3793	1.56e-15	609187
Weight_PMID39024449	rs2575572	-0.02061	0.003508	C	T	0.3952	4.34e-09	609187
Weight_PMID39024449	rs6814581	0.02936	0.003482	T	C	0.3784	3.59e-17	609187
Weight_PMID39024449	rs11100862	0.02769	0.003399	A	T	0.388	3.93e-16	609187
Weight_PMID39024449	rs67904839	0.02935	0.003482	A	G	0.3784	3.61e-17	609187
Weight_PMID39024449	rs12500932	0.02816	0.003428	A	C	0.3823	2.23e-16	609187
Weight_PMID39024449	rs34939090	0.0301	0.003521	G	C	0.3728	1.31e-17	609187
Weight_PMID39024449	rs35457096	0.0303	0.003534	C	CA	0.3716	1.05e-17	609187
Weight_PMID39024449	rs7680661	0.02147	0.003736	A	G	0.7938	9.34e-09	609187
Weight_PMID39024449	rs6845999	0.03007	0.003521	T	C	0.3725	1.4e-17	609187
Weight_PMID39024449	rs13125694	0.03021	0.003519	T	C	0.3728	9.57e-18	609187
Weight_PMID39024449	rs12507427	0.03	0.003518	A	T	0.3729	1.6e-17	609187
Weight_PMID39024449	rs13146972	0.02987	0.003516	T	C	0.3732	2.1e-17	609187
Weight_PMID39024449	rs13136840	0.02902	0.003476	C	A	0.379	7.24e-17	609187
Weight_PMID39024449	rs7675744	0.0289	0.003465	C	T	0.3799	7.72e-17	609187
Weight_PMID39024449	rs7676399	0.0289	0.003465	T	A	0.3799	7.72e-17	609187
Weight_PMID39024449	rs11464673	0.0291	0.003484	AT	A	0.3776	6.93e-17	609187
Weight_PMID39024449	rs1844428	-0.03216	0.005322	G	A	0.1145	1.57e-09	609187
Weight_PMID39024449	rs2220514	0.02849	0.003425	A	G	0.388	9.47e-17	609187
Weight_PMID39024449	rs2035900	0.02126	0.003172	C	T	0.5384	2.15e-11	609187
Weight_PMID39024449	rs17720753	0.02926	0.003459	C	T	0.3823	2.86e-17	609187
Weight_PMID39024449	rs62346130	0.02968	0.003495	T	C	0.3779	2.15e-17	609187
Weight_PMID39024449	rs7680782	0.01982	0.003131	C	T	0.5167	2.53e-10	609187
Weight_PMID39024449	rs6537301	0.02124	0.003175	A	G	0.5386	2.29e-11	609187
Weight_PMID39024449	rs1355601	0.03178	0.003651	A	C	0.3654	3.35e-18	609187
Weight_PMID39024449	rs1355602	0.02122	0.003176	C	A	0.5386	2.46e-11	609187
Weight_PMID39024449	rs1387631	0.02125	0.003176	C	T	0.5386	2.31e-11	609187
Weight_PMID39024449	rs2306924	0.02125	0.003176	G	A	0.5386	2.31e-11	609187
Weight_PMID39024449	rs13145247	0.02127	0.003176	C	T	0.5386	2.22e-11	609187
Weight_PMID39024449	rs7687599	0.02884	0.003459	G	T	0.384	8.02e-17	609187
Weight_PMID39024449	rs6852346	0.02888	0.003459	T	A	0.384	7.22e-17	609187
Weight_PMID39024449	rs6825848	0.02889	0.00346	A	G	0.384	7.17e-17	609187
Weight_PMID39024449	rs12501043	0.02888	0.003459	C	T	0.384	7.22e-17	609187
Weight_PMID39024449	rs982903	0.02395	0.00322	G	A	0.4501	1.07e-13	609187
Weight_PMID39024449	rs982902	0.02888	0.003459	A	G	0.384	7.4e-17	609187
Weight_PMID39024449	rs6537302	0.0288	0.003456	T	A	0.3846	8.14e-17	609187
Weight_PMID39024449	rs6537303	0.03031	0.003554	A	C	0.3753	1.55e-17	609187
Weight_PMID39024449	rs6537304	0.02079	0.003163	T	C	0.5329	5.06e-11	609187
Weight_PMID39024449	rs7340949	0.02051	0.00313	G	A	0.5129	5.89e-11	609187
Weight_PMID39024449	rs71590471	0.02924	0.003549	A	AG	0.3759	1.82e-16	609187
Weight_PMID39024449	rs116052672	0.02856	0.003532	A	T	0.3729	6.41e-16	609187
Weight_PMID39024449	rs6537305	0.02883	0.003467	G	A	0.3827	9.72e-17	609187
Weight_PMID39024449	rs6537306	0.02909	0.003465	A	G	0.3834	4.89e-17	609187
Weight_PMID39024449	rs6832061	0.02819	0.00343	A	C	0.3864	2.19e-16	609187
Weight_PMID39024449	rs59957249	0.02046	0.003222	G	GT	0.4998	2.19e-10	609187
Weight_PMID39024449	rs1844429	0.02942	0.0035	C	T	0.381	4.5e-17	609187
Weight_PMID39024449	rs11938839	0.02919	0.003508	C	G	0.3808	9.24e-17	609187
Weight_PMID39024449	rs2055059	0.02476	0.003194	G	A	0.5914	9.36e-15	609187
Weight_PMID39024449	rs11946517	0.02468	0.003197	C	G	0.5898	1.24e-14	609187
Weight_PMID39024449	rs2131354	0.03239	0.003473	A	G	0.4412	1.15e-20	609187
Weight_PMID39024449	rs6537307	0.03193	0.003497	G	A	0.425	7.26e-20	609187
Weight_PMID39024449	rs7665268	0.03138	0.003531	A	G	0.4214	6.62e-19	609187
Weight_PMID39024449	rs6537308	0.02317	0.003151	T	G	0.5802	2e-13	609187
Weight_PMID39024449	rs2575580	-0.03488	0.005765	G	A	0.1051	1.49e-09	609187
Weight_PMID39024449	rs6819412	0.03115	0.003524	C	T	0.4217	1.01e-18	609187
Weight_PMID39024449	rs6537309	0.02323	0.003152	C	T	0.5801	1.75e-13	609187
Weight_PMID39024449	rs141349721	0.0319	0.003638	TA	T	0.4092	1.91e-18	609187
Weight_PMID39024449	rs6819982	0.02315	0.003153	C	T	0.5806	2.17e-13	609187
Weight_PMID39024449	rs13106160	0.02246	0.003114	T	C	0.5872	5.72e-13	609187
Weight_PMID39024449	rs7699480	0.02192	0.003138	T	C	0.5726	2.93e-12	609187
Weight_PMID39024449	rs7698158	0.02106	0.003129	A	G	0.5392	1.74e-11	609187
Weight_PMID39024449	rs12507436	0.02321	0.00321	A	C	0.481	5.01e-13	609187
Weight_PMID39024449	rs12511407	0.02294	0.003293	T	A	0.4648	3.41e-12	609187
Weight_PMID39024449	rs13146352	0.0332	0.003589	G	A	0.4165	2.37e-20	609187
Weight_PMID39024449	rs6812830	0.02338	0.003199	A	G	0.481	2.85e-13	609187
Weight_PMID39024449	rs13131837	0.03475	0.003683	A	G	0.4043	4.19e-21	609187
Weight_PMID39024449	rs7439494	0.02202	0.003168	A	G	0.5807	3.8e-12	609187
Weight_PMID39024449	rs1907867	0.02183	0.00314	T	C	0.5678	3.71e-12	609187
Weight_PMID39024449	rs17721701	0.02036	0.003195	C	T	0.5115	1.93e-10	609187
Weight_PMID39024449	rs1492819	0.02282	0.003154	C	T	0.4859	4.82e-13	609187
Weight_PMID39024449	rs34958276	0.02071	0.003187	A	G	0.515	8.43e-11	609187
Weight_PMID39024449	rs12502033	0.02071	0.003187	C	T	0.515	8.35e-11	609187
Weight_PMID39024449	rs6838704	0.02228	0.00315	A	G	0.5751	1.56e-12	609187
Weight_PMID39024449	rs6822018	0.02221	0.003136	C	T	0.5534	1.47e-12	609187
Weight_PMID39024449	rs7654947	0.01941	0.003127	T	C	0.5632	5.52e-10	609187
Weight_PMID39024449	rs6812389	0.03273	0.003595	G	C	0.4239	9.16e-20	609187
Weight_PMID39024449	rs6817771	0.02056	0.003199	G	C	0.5288	1.34e-10	609187
Weight_PMID39024449	rs6817556	0.01897	0.003135	A	G	0.5596	1.48e-09	609187
Weight_PMID39024449	rs3733422	0.0193	0.003127	T	C	0.5632	6.83e-10	609187
Weight_PMID39024449	rs3733423	0.01929	0.003127	T	G	0.5632	7.04e-10	609187
Weight_PMID39024449	rs3733424	0.01926	0.003127	G	A	0.5635	7.56e-10	609187
Weight_PMID39024449	rs6846476	0.02023	0.003131	G	T	0.5654	1.08e-10	609187
Weight_PMID39024449	rs6537310	0.02008	0.003128	C	T	0.5667	1.41e-10	609187
Weight_PMID39024449	rs1907866	0.034	0.003659	T	A	0.4119	1.6e-20	609187
Weight_PMID39024449	rs33915726	0.01822	0.003117	C	T	0.5596	5.15e-09	609187
Weight_PMID39024449	rs1389029	0.02176	0.003166	T	C	0.4981	6.52e-12	609187
Weight_PMID39024449	rs6815058	0.01902	0.003115	T	G	0.5625	1.05e-09	609187
Weight_PMID39024449	rs2087826	0.02175	0.003166	A	G	0.498	6.64e-12	609187
Weight_PMID39024449	rs2276934	0.01826	0.003087	G	C	0.5752	3.44e-09	609187
Weight_PMID39024449	rs923783	0.01837	0.00313	G	A	0.5683	4.49e-09	609187
Weight_PMID39024449	rs6854783	0.01778	0.003088	A	G	0.5695	8.76e-09	609187
Weight_PMID39024449	rs6855202	0.01857	0.003128	C	G	0.5678	2.97e-09	609187
Weight_PMID39024449	rs6843518	0.02114	0.003165	C	T	0.5874	2.48e-11	609187
Weight_PMID39024449	rs56178205	0.0185	0.003175	T	TAA	0.5439	5.83e-09	609187
Weight_PMID39024449	rs1492818	0.01879	0.003152	A	G	0.5467	2.59e-09	609187
Weight_PMID39024449	rs1845122	0.03511	0.003672	T	C	0.4141	1.23e-21	609187
Weight_PMID39024449	rs923782	0.01918	0.003138	C	T	0.5714	1.01e-09	609187
Weight_PMID39024449	rs1552792	0.01842	0.003153	T	C	0.5469	5.35e-09	609187
Weight_PMID39024449	rs2353915	0.01842	0.003152	T	C	0.5471	5.28e-09	609187
Weight_PMID39024449	rs1492820	0.02054	0.003124	A	G	0.5105	5.06e-11	609187
Weight_PMID39024449	rs34100070	0.01882	0.003162	CA	C	0.566	2.73e-09	609187
Weight_PMID39024449	rs11100864	0.0239	0.003328	T	C	0.6164	7.24e-13	609187
Weight_PMID39024449	rs11100865	0.01868	0.003168	G	A	0.5431	3.78e-09	609187
Weight_PMID39024449	rs11335753	0.01936	0.003165	A	AT	0.5507	9.77e-10	609187
Weight_PMID39024449	rs6857302	0.01968	0.003143	G	A	0.5566	3.97e-10	609187
Weight_PMID39024449	rs6827641	0.02134	0.003212	C	T	0.497	3.14e-11	609187
Weight_PMID39024449	rs7692915	0.03404	0.003669	T	G	0.4097	1.85e-20	609187
Weight_PMID39024449	rs36053039	0.02166	0.003249	C	CT	0.4932	2.75e-11	609187
Weight_PMID39024449	rs6826012	0.03424	0.003663	T	C	0.4092	9.63e-21	609187
Weight_PMID39024449	rs2639576	-0.01954	0.003062	C	T	0.4677	1.83e-10	609187
Weight_PMID39024449	rs7666450	0.03596	0.00368	T	C	0.369	1.58e-22	609187
Weight_PMID39024449	rs75642683	-0.02654	0.003828	T	C	0.3236	4.32e-12	609187
Weight_PMID39024449	rs72718211	0.03596	0.003679	A	G	0.369	1.54e-22	609187
Weight_PMID39024449	rs11944404	0.03168	0.003475	C	T	0.4136	8.24e-20	609187
Weight_PMID39024449	rs6853856	0.0315	0.003517	T	C	0.4024	3.54e-19	609187
Weight_PMID39024449	rs75385537	-0.03765	0.006343	C	T	0.0804	3.02e-09	609187
Weight_PMID39024449	rs10029786	0.02755	0.003544	T	C	0.3818	7.88e-15	609187
Weight_PMID39024449	rs4576021	-0.02843	0.003616	T	C	0.3424	3.95e-15	609187
Weight_PMID39024449	rs150512074	0.02952	0.003574	T	C	0.3754	1.53e-16	609187
Weight_PMID39024449	rs6537315	-0.02791	0.003567	A	G	0.3631	5.33e-15	609187
Weight_PMID39024449	rs2353939	0.02944	0.003573	G	A	0.3756	1.81e-16	609187
Weight_PMID39024449	rs201964713	0.03535	0.004212	A	C	0.3104	5.01e-17	609187
Weight_PMID39024449	rs145846812	-0.0389	0.006614	A	AG	0.0769	4.19e-09	609187
Weight_PMID39024449	rs139007769	-0.03581	0.006025	A	G	0.0988	2.87e-09	609187
Weight_PMID39024449	rs11100870	-0.02736	0.003372	G	T	0.5892	5.18e-16	609187
Weight_PMID39024449	rs951252	-0.0268	0.003305	G	A	0.6004	5.32e-16	609187
Weight_PMID39024449	rs4240326	-0.0288	0.003422	G	A	0.5944	4.11e-17	609187
Weight_PMID39024449	rs813139	-0.02768	0.003374	G	A	0.3627	2.44e-16	609187
Weight_PMID39024449	rs789350	-0.02808	0.003441	A	G	0.3563	3.51e-16	609187
Weight_PMID39024449	rs789351	-0.02794	0.003441	T	C	0.356	4.81e-16	609187
Weight_PMID39024449	rs62343136	0.0308	0.003905	C	T	0.3009	3.22e-15	609187
Weight_PMID39024449	rs62343137	0.03108	0.003898	C	G	0.3001	1.63e-15	609187
Weight_PMID39024449	rs59335975	0.03171	0.003959	C	G	0.2981	1.2e-15	609187
Weight_PMID39024449	rs10020593	-0.02103	0.003174	A	T	0.4433	3.61e-11	609187
Weight_PMID39024449	rs55941720	0.03132	0.003904	T	C	0.2991	1.08e-15	609187
Weight_PMID39024449	rs10016839	-0.02069	0.00311	C	T	0.4526	3.01e-11	609187
Weight_PMID39024449	rs36084376	-0.02879	0.003486	C	CA	0.3476	1.56e-16	609187
Weight_PMID39024449	rs34838164	-0.02818	0.004218	C	T	0.2392	2.45e-11	609187
Weight_PMID39024449	rs6842499	-0.02154	0.003142	T	A	0.4559	7.33e-12	609187
Weight_PMID39024449	rs9997099	-0.02152	0.003141	C	T	0.456	7.66e-12	609187
Weight_PMID39024449	rs34099899	0.0312	0.003905	A	G	0.299	1.44e-15	609187
Weight_PMID39024449	rs2056279	-0.02167	0.003143	T	C	0.4607	5.67e-12	609187
Weight_PMID39024449	rs2056278	-0.02151	0.003142	G	C	0.4559	7.96e-12	609187
Weight_PMID39024449	rs62343141	0.03082	0.003893	G	C	0.3008	2.54e-15	609187
Weight_PMID39024449	rs62343142	0.03084	0.003893	G	A	0.3008	2.46e-15	609187
Weight_PMID39024449	rs12506689	0.03124	0.003907	A	G	0.2988	1.36e-15	609187
Weight_PMID39024449	rs10003727	-0.0209	0.003178	T	C	0.4422	4.95e-11	609187
Weight_PMID39024449	rs149038375	0.03687	0.00554	A	G	0.1553	2.93e-11	609187
Weight_PMID39024449	rs75336464	-0.0281	0.004209	G	C	0.2399	2.54e-11	609187
Weight_PMID39024449	rs55816835	0.03074	0.00389	G	A	0.3014	2.89e-15	609187
Weight_PMID39024449	rs6537326	-0.02898	0.00353	T	C	0.3463	2.32e-16	609187
Weight_PMID39024449	rs7695409	-0.02236	0.003219	C	T	0.4532	3.91e-12	609187
Weight_PMID39024449	rs17725139	0.03102	0.003906	A	G	0.2992	2.07e-15	609187
Weight_PMID39024449	rs11455853	-0.02739	0.004455	CA	C	0.2334	8.11e-10	609187
Weight_PMID39024449	rs11734845	-0.02156	0.003257	A	G	0.4359	3.72e-11	609187
Weight_PMID39024449	rs113839755	0.04162	0.006212	A	G	0.1274	2.16e-11	609187
Weight_PMID39024449	rs12648330	-0.02658	0.003942	C	T	0.4359	1.61e-11	609187
Weight_PMID39024449	rs549046531	0.03047	0.004463	T	C	0.2508	9.01e-12	609187
Weight_PMID39024449	rs6823268	0.03081	0.003893	G	A	0.301	2.59e-15	609187
Weight_PMID39024449	rs17781702	0.03088	0.003896	A	C	0.3007	2.4e-15	609187
Weight_PMID39024449	rs1455137	0.03079	0.003893	C	A	0.301	2.69e-15	609187
Weight_PMID39024449	rs75728138	0.03215	0.004026	C	CTA	0.2963	1.45e-15	609187
Weight_PMID39024449	rs34134460	0.03078	0.003894	A	C	0.3014	2.81e-15	609187
Weight_PMID39024449	rs2162092	-0.02149	0.003259	A	G	0.4361	4.39e-11	609187
Weight_PMID39024449	rs1559699	-0.02148	0.003258	C	G	0.436	4.48e-11	609187
Weight_PMID39024449	rs6815519	-0.02919	0.003543	T	C	0.3452	1.81e-16	609187
Weight_PMID39024449	rs17725458	0.03062	0.003895	C	T	0.3008	4.01e-15	609187
Weight_PMID39024449	rs67365433	-0.0288	0.003528	A	G	0.3465	3.48e-16	609187
Weight_PMID39024449	rs72718281	0.03078	0.003895	T	C	0.3007	2.87e-15	609187
Weight_PMID39024449	rs28673203	-0.02147	0.003257	G	A	0.4361	4.48e-11	609187
Weight_PMID39024449	rs1349990	0.03062	0.003878	C	T	0.3022	3.04e-15	609187
Weight_PMID39024449	rs1378315	0.0312	0.003891	C	T	0.2965	1.13e-15	609187
Weight_PMID39024449	rs34507186	0.03128	0.003889	A	G	0.2965	9.2e-16	609187
Weight_PMID39024449	rs17725516	0.03126	0.003889	G	A	0.2965	9.43e-16	609187
Weight_PMID39024449	rs35609038	0.03124	0.003895	T	A	0.2961	1.11e-15	609187
Weight_PMID39024449	rs4148233	0.03092	0.003855	T	C	0.2988	1.12e-15	609187
Weight_PMID39024449	rs4148234	0.03041	0.003858	C	T	0.3002	3.33e-15	609187
Weight_PMID39024449	rs1804528	0.03064	0.003903	A	G	0.2938	4.38e-15	609187
Weight_PMID39024449	rs1823939	-0.02176	0.00335	G	C	0.4802	8.61e-11	609187
Weight_PMID39024449	rs11731583	-0.02227	0.003224	A	G	0.4584	5.07e-12	609187
Weight_PMID39024449	rs62345103	0.03043	0.003843	C	T	0.3003	2.53e-15	609187
Weight_PMID39024449	rs4508909	0.03038	0.003837	A	T	0.3008	2.53e-15	609187
Weight_PMID39024449	rs35205083	0.03177	0.003937	A	AT	0.2926	7.49e-16	609187
Weight_PMID39024449	rs11734405	-0.02245	0.003245	T	C	0.4545	4.72e-12	609187
Weight_PMID39024449	rs3775801	0.03032	0.00383	C	A	0.3012	2.56e-15	609187
Weight_PMID39024449	rs17726651	0.03023	0.00383	T	C	0.302	3.11e-15	609187
Weight_PMID39024449	rs11382941	-0.02267	0.00332	CA	C	0.4516	8.88e-12	609187
Weight_PMID39024449	rs3775800	0.02989	0.00377	G	A	0.3051	2.34e-15	609187
Weight_PMID39024449	rs201593418	0.0286	0.00407	CA	C	0.2985	2.21e-12	609187
Weight_PMID39024449	rs72720206	0.02818	0.003912	A	G	0.2738	6.11e-13	609187
Weight_PMID39024449	rs12499638	0.02815	0.003914	A	T	0.2737	6.66e-13	609187
Weight_PMID39024449	rs111853274	0.02813	0.003911	T	G	0.274	6.69e-13	609187
Weight_PMID39024449	rs112601872	0.02822	0.003898	G	T	0.2764	4.69e-13	609187
Weight_PMID39024449	rs11733300	-0.02224	0.0037	A	G	0.3535	1.89e-09	609187
Weight_PMID39024449	rs35442146	-0.02234	0.003716	A	G	0.3524	1.87e-09	609187
Weight_PMID39024449	rs12512190	0.0282	0.003895	A	G	0.2755	4.69e-13	609187
Weight_PMID39024449	rs11736535	0.02792	0.003855	G	A	0.2786	4.58e-13	609187
Weight_PMID39024449	rs12504656	0.03035	0.004174	T	G	0.2753	3.7e-13	609187
Weight_PMID39024449	rs139479005	0.03126	0.004298	G	GA	0.2729	3.65e-13	609187
Weight_PMID39024449	rs112758080	0.03011	0.004183	A	C	0.2755	6.41e-13	609187
Weight_PMID39024449	rs113870457	0.02676	0.004035	A	AT	0.3544	3.44e-11	609187
Weight_PMID39024449	rs35737911	-0.02346	0.003898	T	G	0.3476	1.81e-09	609187
Weight_PMID39024449	rs4691541	-0.02002	0.003166	C	A	0.5962	2.68e-10	609187
Weight_PMID39024449	rs62337430	0.02061	0.003307	A	G	0.3517	4.76e-10	609187
Weight_PMID39024449	rs572078	0.01972	0.00318	G	T	0.3844	5.71e-10	609187
Weight_PMID39024449	rs71589206	0.01994	0.003226	AT	A	0.3745	6.61e-10	609187
Weight_PMID39024449	rs547838	0.01938	0.003166	A	T	0.3838	9.59e-10	609187
Weight_PMID39024449	rs553574	0.01937	0.003166	C	T	0.3838	9.75e-10	609187
Weight_PMID39024449	rs11944474	0.02102	0.003176	C	T	0.4056	3.77e-11	609187
Weight_PMID39024449	rs499984	0.01917	0.003165	C	T	0.382	1.43e-09	609187
Weight_PMID39024449	rs2014078	0.01916	0.003166	T	C	0.382	1.47e-09	609187
Weight_PMID39024449	rs3096720	0.01916	0.003166	C	A	0.382	1.46e-09	609187
Weight_PMID39024449	rs3113680	0.02075	0.003174	C	G	0.4011	6.41e-11	609187
Weight_PMID39024449	rs563875	0.01884	0.003122	C	T	0.3872	1.66e-09	609187
Weight_PMID39024449	rs534356	0.02091	0.0032	C	G	0.4003	6.59e-11	609187
Weight_PMID39024449	rs505986	0.01918	0.003165	A	G	0.3819	1.41e-09	609187
Weight_PMID39024449	rs659484	0.02042	0.003167	G	A	0.3995	1.17e-10	609187
Weight_PMID39024449	rs6831046	0.0206	0.003183	G	A	0.3859	1.01e-10	609187
Weight_PMID39024449	rs34520538	0.02062	0.003196	T	G	0.3832	1.14e-10	609187
Weight_PMID39024449	rs10611378	0.02057	0.003214	A	ACTT	0.3819	1.6e-10	609187
Weight_PMID39024449	rs11310531	0.02064	0.003292	G	GA	0.4274	3.71e-10	609187
Weight_PMID39024449	rs7669336	0.02072	0.003184	G	A	0.3862	7.92e-11	609187
Weight_PMID39024449	rs62337446	0.02134	0.003244	T	C	0.3668	4.85e-11	609187
Weight_PMID39024449	rs11940262	0.02111	0.003305	A	G	0.3536	1.76e-10	609187
Weight_PMID39024449	rs4568200	0.02138	0.003244	T	C	0.3668	4.48e-11	609187
Weight_PMID39024449	rs11934855	0.02138	0.003243	C	A	0.3669	4.46e-11	609187
Weight_PMID39024449	rs7694720	0.02088	0.003228	C	T	0.3704	1.02e-10	609187
Weight_PMID39024449	rs4411937	0.02178	0.003254	T	A	0.3682	2.26e-11	609187
Weight_PMID39024449	rs7669745	-0.02229	0.003712	T	A	0.2502	1.98e-09	609187
Weight_PMID39024449	rs11284305	0.02025	0.003248	G	GA	0.4055	4.73e-10	609187
Weight_PMID39024449	rs13139868	0.02098	0.003285	T	G	0.4544	1.73e-10	609187
Weight_PMID39024449	rs6851914	0.02099	0.003284	T	C	0.4531	1.7e-10	609187
Weight_PMID39024449	rs28491960	0.0207	0.00327	A	G	0.4534	2.51e-10	609187
Weight_PMID39024449	rs9307986	0.02071	0.00327	A	G	0.4534	2.49e-10	609187
Weight_PMID39024449	rs4132668	0.02127	0.003249	G	A	0.4657	6.06e-11	609187
Weight_PMID39024449	rs11308963	0.021	0.003287	T	TA	0.4518	1.73e-10	609187
Weight_PMID39024449	rs7661634	0.02108	0.003264	A	G	0.4521	1.1e-10	609187
Weight_PMID39024449	rs10002672	0.02151	0.003293	C	A	0.4595	6.67e-11	609187
Weight_PMID39024449	rs7679856	0.02149	0.003292	G	C	0.4594	6.95e-11	609187
Weight_PMID39024449	rs4585257	0.02115	0.003267	C	A	0.4517	9.82e-11	609187
Weight_PMID39024449	rs11362763	0.02088	0.003486	C	CT	0.4991	2.15e-09	609187
Weight_PMID39024449	rs13152174	0.02244	0.003872	T	C	0.2742	6.99e-09	609187
Weight_PMID39024449	rs7693222	0.02119	0.003267	T	C	0.4519	9.2e-11	609187
Weight_PMID39024449	rs9990480	0.02082	0.003273	A	G	0.4536	2.07e-10	609187
Weight_PMID39024449	rs10012831	0.02111	0.003268	T	A	0.4521	1.08e-10	609187
Weight_PMID39024449	rs10015584	0.0207	0.003274	G	A	0.454	2.63e-10	609187
Weight_PMID39024449	rs9993504	0.0212	0.003228	T	C	0.4395	5.26e-11	609187
Weight_PMID39024449	rs7673204	0.02099	0.003216	A	G	0.4293	6.94e-11	609187
Weight_PMID39024449	rs7679099	0.02077	0.003224	C	G	0.4278	1.21e-10	609187
Weight_PMID39024449	rs28636885	0.02081	0.003273	A	G	0.4531	2.13e-10	609187
Weight_PMID39024449	rs12330985	0.02082	0.003214	T	C	0.4292	9.66e-11	609187
Weight_PMID39024449	rs76418301	0.0211	0.003288	G	C	0.4519	1.42e-10	609187
Weight_PMID39024449	rs10020905	0.02091	0.003213	T	A	0.4299	7.87e-11	609187
Weight_PMID39024449	rs10014197	0.02092	0.003215	C	T	0.4297	7.94e-11	609187
Weight_PMID39024449	rs71589218	0.02374	0.004019	A	AT	0.2694	3.61e-09	609187
Weight_PMID39024449	rs10428270	0.02157	0.003294	G	A	0.459	6.04e-11	609187
Weight_PMID39024449	rs10428417	0.02092	0.003213	A	G	0.4299	7.72e-11	609187
Weight_PMID39024449	rs28508275	0.02156	0.003293	T	A	0.4594	6.1e-11	609187
Weight_PMID39024449	rs6825809	0.0216	0.003294	A	G	0.459	5.62e-11	609187
Weight_PMID39024449	rs7683671	0.02088	0.003213	A	G	0.4299	8.43e-11	609187
Weight_PMID39024449	rs11939106	0.02165	0.003327	T	C	0.459	7.91e-11	609187
Weight_PMID39024449	rs9997385	0.02064	0.003236	G	A	0.431	1.85e-10	609187
Weight_PMID39024449	rs28869487	0.02169	0.00341	T	C	0.46	2.05e-10	609187
Weight_PMID39024449	rs13138718	0.02031	0.003352	C	A	0.4279	1.41e-09	609187
Weight_PMID39024449	rs10031128	0.02084	0.0033	C	T	0.4529	2.77e-10	609187
Weight_PMID39024449	rs7680947	0.02141	0.003339	G	A	0.4569	1.48e-10	609187
Weight_PMID39024449	rs7659232	0.02061	0.003239	G	T	0.4325	2.04e-10	609187
Weight_PMID39024449	rs7692595	0.02161	0.003327	T	C	0.4589	8.52e-11	609187
Weight_PMID39024449	rs6828649	0.02083	0.003301	C	T	0.4529	2.85e-10	609187
Weight_PMID39024449	rs7434410	-0.02269	0.003383	A	G	0.5159	2.04e-11	609187
Weight_PMID39024449	rs146288884	-0.01955	0.003371	C	CAAA	0.57	6.81e-09	609187
Weight_PMID39024449	rs7685028	0.02111	0.003292	G	A	0.4511	1.48e-10	609187
Weight_PMID39024449	rs67968921	0.02164	0.003327	A	G	0.46	8.1e-11	609187
Weight_PMID39024449	rs6855384	0.02093	0.003289	C	A	0.4517	2.03e-10	609187
Weight_PMID39024449	rs10013232	0.02062	0.003235	A	T	0.4316	1.9e-10	609187
Weight_PMID39024449	rs1049524	0.02242	0.003852	A	G	0.3378	6.08e-09	609187
Weight_PMID39024449	rs56066032	0.01959	0.003414	A	G	0.4217	9.75e-09	609187
Weight_PMID39024449	rs6899155	-0.02528	0.003299	C	T	0.4438	1.9e-14	609187
Weight_PMID39024449	rs11404946	-0.02598	0.003379	GA	G	0.4428	1.54e-14	609187
Weight_PMID39024449	rs12657771	-0.02575	0.003377	A	G	0.4139	2.53e-14	609187
Weight_PMID39024449	rs13158310	-0.02636	0.003386	G	T	0.4156	7.36e-15	609187
Weight_PMID39024449	rs13180309	-0.0262	0.003377	G	A	0.4172	9.12e-15	609187
Weight_PMID39024449	rs1466862	-0.02662	0.003348	A	G	0.4173	1.95e-15	609187
Weight_PMID39024449	rs13170811	-0.02652	0.003346	A	G	0.4177	2.41e-15	609187
Weight_PMID39024449	rs2886201	-0.02186	0.00323	G	A	0.452	1.35e-11	609187
Weight_PMID39024449	rs34313173	-0.02568	0.003595	TA	T	0.5245	9.48e-13	609187
Weight_PMID39024449	rs210540	-0.02247	0.003241	G	A	0.4751	4.24e-12	609187
Weight_PMID39024449	rs292165	-0.02182	0.003232	C	T	0.4526	1.53e-11	609187
Weight_PMID39024449	rs56982536	-0.0234	0.003632	G	GT	0.2998	1.21e-10	609187
Weight_PMID39024449	rs292168	-0.02708	0.003664	G	A	0.5464	1.52e-13	609187
Weight_PMID39024449	rs190839	-0.02225	0.003531	T	C	0.3058	3.04e-10	609187
Weight_PMID39024449	rs292171	-0.02111	0.003392	T	G	0.3095	5.02e-10	609187
Weight_PMID39024449	rs292172	-0.02384	0.003484	C	T	0.5266	8.11e-12	609187
Weight_PMID39024449	rs292178	-0.02384	0.003478	G	C	0.5268	7.47e-12	609187
Weight_PMID39024449	rs140681716	-0.02117	0.003631	GC	G	0.6138	5.7e-09	609187
Weight_PMID39024449	rs34485458	-0.02117	0.003631	T	A	0.6138	5.7e-09	609187
Weight_PMID39024449	rs158624	-0.02335	0.003454	T	G	0.525	1.45e-11	609187
Weight_PMID39024449	rs11465080	-0.02395	0.003489	TC	T	0.5224	6.91e-12	609187
Weight_PMID39024449	rs158796	-0.02425	0.003478	G	A	0.5281	3.26e-12	609187
Weight_PMID39024449	rs150380	-0.02426	0.003479	T	C	0.5276	3.22e-12	609187
Weight_PMID39024449	rs158795	-0.02127	0.003694	T	A	0.2696	8.73e-09	609187
Weight_PMID39024449	rs158623	-0.02376	0.003374	A	G	0.5269	1.98e-12	609187
Weight_PMID39024449	rs158622	-0.02384	0.003321	C	T	0.521	7.4e-13	609187
Weight_PMID39024449	rs151944	-0.01951	0.003198	C	T	0.5033	1.1e-09	609187
Weight_PMID39024449	rs158803	-0.02612	0.003561	G	T	0.5448	2.31e-13	609187
Weight_PMID39024449	rs167146	-0.02626	0.004511	A	T	0.1489	6.02e-09	609187
Weight_PMID39024449	rs11386035	-0.02378	0.003466	CT	C	0.4961	7.08e-12	609187
Weight_PMID39024449	rs168662	-0.01938	0.00316	T	C	0.5087	8.87e-10	609187
Weight_PMID39024449	rs292195	-0.02376	0.003375	C	A	0.5269	1.97e-12	609187
Weight_PMID39024449	rs292194	-0.02378	0.003413	C	T	0.5328	3.36e-12	609187
Weight_PMID39024449	rs158791	-0.02528	0.003508	G	C	0.541	6.09e-13	609187
Weight_PMID39024449	rs292182	-0.02357	0.00328	A	G	0.5266	6.95e-13	609187
Weight_PMID39024449	rs292183	-0.02597	0.003561	C	T	0.5464	3.2e-13	609187
Weight_PMID39024449	rs141750225	-0.02526	0.003606	C	CAA	0.5591	2.58e-12	609187
Weight_PMID39024449	rs292184	-0.0259	0.003504	T	G	0.5381	1.5e-13	609187
Weight_PMID39024449	rs190876	-0.02065	0.003319	A	C	0.5272	5.04e-10	609187
Weight_PMID39024449	rs159749	-0.02334	0.003381	G	A	0.529	5.32e-12	609187
Weight_PMID39024449	rs34663125	-0.02059	0.003468	CTA	C	0.3443	3e-09	609187
Weight_PMID39024449	rs3104057	-0.02526	0.003433	C	T	0.5308	1.94e-13	609187
Weight_PMID39024449	rs296962	-0.02451	0.003414	T	C	0.5291	7.18e-13	609187
Weight_PMID39024449	rs3836804	-0.02397	0.003396	AT	A	0.5228	1.73e-12	609187
Weight_PMID39024449	rs188488	-0.02332	0.003384	G	A	0.5291	5.64e-12	609187
Weight_PMID39024449	rs113259070	-0.02529	0.003516	CTT	C	0.5361	6.61e-13	609187
Weight_PMID39024449	rs159755	-0.02534	0.003513	A	T	0.5409	5.76e-13	609187
Weight_PMID39024449	rs300065	-0.02573	0.003548	C	G	0.5431	4.28e-13	609187
Weight_PMID39024449	rs159751	-0.02328	0.003384	G	A	0.5289	6.28e-12	609187
Weight_PMID39024449	rs184182	-0.02348	0.003409	A	G	0.5248	5.95e-12	609187
Weight_PMID39024449	rs159753	-0.02398	0.003438	C	T	0.5299	3.18e-12	609187
Weight_PMID39024449	rs299397	-0.0239	0.003464	G	A	0.5131	5.37e-12	609187
Weight_PMID39024449	rs300060	-0.02424	0.003439	A	G	0.5294	1.89e-12	609187
Weight_PMID39024449	rs300061	-0.02407	0.003399	A	G	0.5234	1.49e-12	609187
Weight_PMID39024449	rs300063	-0.02473	0.003429	T	G	0.5258	5.83e-13	609187
Weight_PMID39024449	rs300064	-0.0248	0.003431	A	C	0.5262	5.14e-13	609187
Weight_PMID39024449	rs186173	-0.02566	0.003537	T	A	0.5367	4.19e-13	609187
Weight_PMID39024449	rs35536025	-0.02523	0.003579	TA	T	0.4719	1.86e-12	609187
Weight_PMID39024449	rs301917	-0.02445	0.003413	G	A	0.5225	8.08e-13	609187
Weight_PMID39024449	rs6875748	0.02427	0.003436	T	C	0.458	1.7e-12	609187
Weight_PMID39024449	rs11288989	-0.02421	0.003475	C	CA	0.5043	3.36e-12	609187
Weight_PMID39024449	rs301859	-0.02392	0.003424	G	A	0.5264	2.98e-12	609187
Weight_PMID39024449	rs301901	-0.02444	0.003458	G	A	0.5295	1.66e-12	609187
Weight_PMID39024449	rs300058	-0.02446	0.003419	A	G	0.5217	8.81e-13	609187
Weight_PMID39024449	rs159913	-0.02659	0.003542	T	C	0.5329	6.32e-14	609187
Weight_PMID39024449	rs188541	-0.02358	0.003429	G	A	0.5263	6.28e-12	609187
Weight_PMID39024449	rs388098	-0.02353	0.003423	T	A	0.5257	6.38e-12	609187
Weight_PMID39024449	rs300055	-0.02381	0.003428	G	A	0.5268	3.91e-12	609187
Weight_PMID39024449	rs300053	-0.02397	0.003468	G	T	0.5305	4.96e-12	609187
Weight_PMID39024449	rs300046	-0.02464	0.003589	G	A	0.5541	6.92e-12	609187
Weight_PMID39024449	rs13176880	-0.02435	0.003463	C	T	0.5301	2.13e-12	609187
Weight_PMID39024449	rs300049	-0.02598	0.003601	A	C	0.5415	5.67e-13	609187
Weight_PMID39024449	rs300051	-0.02415	0.003466	G	A	0.531	3.39e-12	609187
Weight_PMID39024449	rs301874	-0.02217	0.003555	G	A	0.4716	4.57e-10	609187
Weight_PMID39024449	rs13171526	-0.02593	0.004044	C	G	0.2037	1.49e-10	609187
Weight_PMID39024449	rs3832339	-0.02718	0.004146	C	CAGATA	0.1988	5.74e-11	609187
Weight_PMID39024449	rs301867	-0.02222	0.003552	C	A	0.4716	4.04e-10	609187
Weight_PMID39024449	rs10073054	-0.02205	0.00354	G	A	0.4738	4.85e-10	609187
Weight_PMID39024449	rs6451313	-0.02094	0.003522	T	C	0.4736	2.83e-09	609187
Weight_PMID39024449	rs7711452	-0.02167	0.003534	T	C	0.4735	8.94e-10	609187
Weight_PMID39024449	rs7729404	-0.02201	0.003533	G	A	0.4741	4.84e-10	609187
Weight_PMID39024449	rs10591482	-0.02006	0.003435	C	CA	0.3636	5.39e-09	609187
Weight_PMID39024449	rs6886108	-0.01948	0.003378	C	T	0.4601	8.36e-09	609187
Weight_PMID39024449	rs10473040	-0.02182	0.003539	T	A	0.4706	7.13e-10	609187
Weight_PMID39024449	rs10461976	-0.01934	0.003369	T	C	0.4591	9.69e-09	609187
Weight_PMID39024449	rs216385	-0.01934	0.003369	C	T	0.4591	9.69e-09	609187
Weight_PMID39024449	rs34310439	-0.01988	0.003399	C	CA	0.4614	5.15e-09	609187
Weight_PMID39024449	rs150621	-0.02054	0.003426	G	A	0.4849	2.1e-09	609187
Weight_PMID39024449	rs216396	-0.0217	0.003532	C	T	0.4749	8.22e-10	609187
Weight_PMID39024449	rs217797	-0.02063	0.00346	T	G	0.5313	2.54e-09	609187
Weight_PMID39024449	rs217781	-0.02158	0.003549	A	T	0.4756	1.25e-09	609187
Weight_PMID39024449	rs217847	0.02161	0.003571	C	T	0.5132	1.48e-09	609187
Weight_PMID39024449	rs217838	0.02165	0.003568	A	T	0.5125	1.32e-09	609187
Weight_PMID39024449	rs217837	0.02166	0.003569	A	G	0.5128	1.33e-09	609187
Weight_PMID39024449	rs4869429	0.02052	0.003413	T	C	0.5242	1.86e-09	609187
Weight_PMID39024449	rs4869503	0.02053	0.003412	T	C	0.5242	1.82e-09	609187
Weight_PMID39024449	rs141268812	0.02051	0.003416	T	C	0.5235	1.98e-09	609187
Weight_PMID39024449	rs11958610	0.02178	0.003515	A	G	0.5108	5.92e-10	609187
Weight_PMID39024449	rs34960512	0.02198	0.00369	CA	C	0.4918	2.66e-09	609187
Weight_PMID39024449	rs112047495	0.02047	0.003438	T	C	0.5196	2.69e-09	609187
Weight_PMID39024449	rs2886593	0.0199	0.00341	C	T	0.5117	5.56e-09	609187
Weight_PMID39024449	rs62360226	0.0199	0.003411	A	G	0.5117	5.55e-09	609187
Weight_PMID39024449	rs11948801	0.02033	0.003415	A	G	0.511	2.72e-09	609187
Weight_PMID39024449	rs55806417	0.02033	0.003416	T	C	0.511	2.73e-09	609187
Weight_PMID39024449	rs12521993	0.02018	0.003511	C	T	0.4285	9.22e-09	609187
Weight_PMID39024449	rs34031872	0.02002	0.003485	CT	C	0.4341	9.42e-09	609187
Weight_PMID39024449	rs835703	0.01983	0.003453	C	G	0.3582	9.49e-09	609187
Weight_PMID39024449	rs1362800	0.02101	0.003548	T	C	0.355	3.27e-09	609187
Weight_PMID39024449	rs17574650	0.04063	0.006739	C	A	0.0791	1.7e-09	609187
Weight_PMID39024449	rs11286605	-0.02182	0.003545	G	GT	0.297	7.8e-10	609187
Weight_PMID39024449	rs7712701	-0.02202	0.003536	A	C	0.2977	4.85e-10	609187
Weight_PMID39024449	rs55696942	-0.01976	0.003423	A	G	0.3226	8.05e-09	609187
Weight_PMID39024449	rs59560856	-0.0205	0.003513	G	GA	0.3113	5.47e-09	609187
Weight_PMID39024449	rs61197005	-0.02036	0.003467	G	C	0.3191	4.38e-09	609187
Weight_PMID39024449	rs7736209	-0.02219	0.00359	T	C	0.2988	6.6e-10	609187
Weight_PMID39024449	rs11740415	-0.02183	0.003584	T	C	0.2973	1.15e-09	609187
Weight_PMID39024449	rs11333795	-0.02385	0.003658	G	GA	0.42	7.25e-11	609187
Weight_PMID39024449	rs59184964	0.02343	0.004047	C	T	0.2315	7.21e-09	609187
Weight_PMID39024449	rs12518414	0.02307	0.004014	A	G	0.2323	9.23e-09	609187
Weight_PMID39024449	rs1364024	0.02236	0.003864	C	T	0.2402	7.38e-09	609187
Weight_PMID39024449	rs202000362	0.0239	0.004125	G	C	0.2263	7.03e-09	609187
Weight_PMID39024449	rs4866966	0.02342	0.004066	A	G	0.228	8.59e-09	609187
Weight_PMID39024449	rs60008560	0.02237	0.003896	A	T	0.2359	9.61e-09	609187
Weight_PMID39024449	rs12519443	0.0233	0.004055	C	T	0.2278	9.35e-09	609187
Weight_PMID39024449	rs62370951	0.02354	0.004062	G	A	0.228	7.03e-09	609187
Weight_PMID39024449	rs62370953	0.02354	0.004062	T	C	0.228	6.93e-09	609187
Weight_PMID39024449	rs12523278	0.02115	0.003591	G	A	0.4241	3.93e-09	609187
Weight_PMID39024449	rs4352559	-0.02823	0.003698	C	T	0.5861	2.37e-14	609187
Weight_PMID39024449	rs4546329	-0.02407	0.003333	T	C	0.5424	5.35e-13	609187
Weight_PMID39024449	rs4391122	-0.02499	0.003411	G	A	0.5677	2.47e-13	609187
Weight_PMID39024449	rs7443842	-0.02255	0.003765	T	G	0.4968	2.17e-09	609187
Weight_PMID39024449	rs4583848	-0.02543	0.003462	C	A	0.5599	2.16e-13	609187
Weight_PMID39024449	rs11298150	-0.02391	0.003701	T	TC	0.4649	1.08e-10	609187
Weight_PMID39024449	rs4132385	-0.02535	0.003464	T	G	0.56	2.59e-13	609187
Weight_PMID39024449	rs6890684	-0.02559	0.003548	G	A	0.5755	5.75e-13	609187
Weight_PMID39024449	rs7701440	-0.02766	0.00353	C	T	0.5553	4.86e-15	609187
Weight_PMID39024449	rs4700418	-0.03063	0.003683	G	C	0.5722	9.55e-17	609187
Weight_PMID39024449	rs11954859	-0.03058	0.003681	A	C	0.5718	1.05e-16	609187
Weight_PMID39024449	rs10559419	-0.02814	0.003593	G	GT	0.5577	5.05e-15	609187
Weight_PMID39024449	rs6449528	-0.02745	0.0035	A	G	0.5527	4.58e-15	609187
Weight_PMID39024449	rs4604142	-0.02747	0.003503	T	C	0.553	4.61e-15	609187
Weight_PMID39024449	rs6449529	-0.02688	0.003433	C	T	0.5643	5.1e-15	609187
Weight_PMID39024449	rs7724551	-0.02754	0.003502	A	G	0.5528	3.88e-15	609187
Weight_PMID39024449	rs34334297	-0.02744	0.00352	C	CA	0.55	6.7e-15	609187
Weight_PMID39024449	rs13169711	-0.02758	0.003501	A	G	0.5527	3.53e-15	609187
Weight_PMID39024449	rs13170135	-0.02758	0.003502	G	A	0.5528	3.5e-15	609187
Weight_PMID39024449	rs72761442	0.02979	0.004992	G	A	0.1985	2.46e-09	609187
Weight_PMID39024449	rs11289726	-0.02827	0.003522	T	TC	0.5399	1.04e-15	609187
Weight_PMID39024449	rs7727824	-0.02418	0.003285	C	T	0.3491	1.9e-13	609187
Weight_PMID39024449	rs7734879	-0.02454	0.003286	A	C	0.352	8.63e-14	609187
Weight_PMID39024449	rs6449531	-0.02437	0.003283	A	G	0.3499	1.18e-13	609187
Weight_PMID39024449	rs28610339	-0.0243	0.00328	A	C	0.3504	1.34e-13	609187
Weight_PMID39024449	rs6449532	-0.02446	0.003283	T	C	0.35	9.61e-14	609187
Weight_PMID39024449	rs6894675	-0.02446	0.003283	C	G	0.3499	9.64e-14	609187
Weight_PMID39024449	rs12188627	-0.02815	0.003257	G	A	0.5036	5.83e-18	609187
Weight_PMID39024449	rs12187112	-0.02445	0.003282	A	G	0.3502	9.86e-14	609187
Weight_PMID39024449	rs6449533	-0.02451	0.003386	C	T	0.3354	4.66e-13	609187
Weight_PMID39024449	rs10939902	-0.02872	0.003551	C	T	0.552	6.32e-16	609187
Weight_PMID39024449	rs548695220	-0.02475	0.003386	GT	G	0.3366	2.84e-13	609187
Weight_PMID39024449	rs6885005	-0.02443	0.003282	A	T	0.3502	1.02e-13	609187
Weight_PMID39024449	rs7709645	-0.02872	0.003549	C	G	0.5519	6.12e-16	609187
Weight_PMID39024449	rs7714712	-0.02417	0.003272	A	C	0.356	1.55e-13	609187
Weight_PMID39024449	rs7720894	-0.03213	0.003759	C	G	0.5744	1.33e-17	609187
Weight_PMID39024449	rs11743711	-0.02269	0.003246	C	T	0.3717	2.87e-12	609187
Weight_PMID39024449	rs11950318	-0.02315	0.003241	G	C	0.3729	9.62e-13	609187
Weight_PMID39024449	rs13171757	-0.02309	0.003246	T	C	0.3675	1.18e-12	609187
Weight_PMID39024449	rs7719676	-0.03197	0.004505	G	A	0.7306	1.32e-12	609187
Weight_PMID39024449	rs12522647	-0.02286	0.003243	G	A	0.3716	1.86e-12	609187
Weight_PMID39024449	rs10041978	-0.02818	0.003587	A	G	0.5707	4.14e-15	609187
Weight_PMID39024449	rs1445979	-0.02309	0.00324	A	T	0.3734	1.08e-12	609187
Weight_PMID39024449	rs1348716	-0.02303	0.003244	A	G	0.3728	1.29e-12	609187
Weight_PMID39024449	rs62368667	0.02856	0.004955	T	C	0.1982	8.44e-09	609187
Weight_PMID39024449	rs7722810	-0.02308	0.003244	T	A	0.3682	1.17e-12	609187
Weight_PMID39024449	rs13162694	-0.02296	0.003244	C	T	0.3683	1.55e-12	609187
Weight_PMID39024449	rs10939903	-0.02809	0.00331	C	T	0.5297	2.25e-17	609187
Weight_PMID39024449	rs13185783	-0.02182	0.00325	T	A	0.3806	1.97e-11	609187
Weight_PMID39024449	rs6881799	-0.02264	0.003243	A	T	0.3723	3.07e-12	609187
Weight_PMID39024449	rs1986252	-0.0279	0.003598	G	A	0.5744	9.13e-15	609187
Weight_PMID39024449	rs12517711	-0.02267	0.003244	C	T	0.3722	2.87e-12	609187
Weight_PMID39024449	rs13157657	-0.02292	0.003244	A	C	0.3682	1.67e-12	609187
Weight_PMID39024449	rs1477355	-0.02288	0.003234	C	T	0.3783	1.56e-12	609187
Weight_PMID39024449	rs6449535	-0.02257	0.003169	G	T	0.3776	1.12e-12	609187
Weight_PMID39024449	rs6882136	-0.02252	0.003248	A	G	0.3669	4.22e-12	609187
Weight_PMID39024449	rs6895046	-0.02798	0.003276	C	T	0.5236	1.39e-17	609187
Weight_PMID39024449	rs13166934	-0.0229	0.003242	A	G	0.3683	1.69e-12	609187
Weight_PMID39024449	rs13171497	-0.02266	0.003255	C	A	0.3655	3.48e-12	609187
Weight_PMID39024449	rs13172080	-0.02288	0.003242	G	A	0.3685	1.76e-12	609187
Weight_PMID39024449	rs7717082	-0.02245	0.003239	C	T	0.376	4.36e-12	609187
Weight_PMID39024449	rs13170262	-0.02241	0.003238	C	T	0.3765	4.66e-12	609187
Weight_PMID39024449	rs13160801	-0.02299	0.003239	G	C	0.3737	1.31e-12	609187
Weight_PMID39024449	rs7714457	-0.02281	0.003243	T	C	0.3685	2.08e-12	609187
Weight_PMID39024449	rs7719647	-0.02278	0.003243	A	G	0.3685	2.26e-12	609187
Weight_PMID39024449	rs1374043	-0.02799	0.003588	A	G	0.5713	6.47e-15	609187
Weight_PMID39024449	rs13163970	-0.02293	0.003299	A	C	0.3669	3.82e-12	609187
Weight_PMID39024449	rs35924359	-0.02314	0.00334	A	AT	0.3725	4.47e-12	609187
Weight_PMID39024449	rs11747564	-0.02275	0.0033	A	C	0.367	5.68e-12	609187
Weight_PMID39024449	rs55838118	-0.02279	0.003299	A	G	0.367	5.1e-12	609187
Weight_PMID39024449	rs7443602	-0.02279	0.003299	T	A	0.367	5.14e-12	609187
Weight_PMID39024449	rs7732234	-0.02794	0.003631	T	C	0.5702	1.49e-14	609187
Weight_PMID39024449	rs34878285	-0.02324	0.003355	GA	G	0.3575	4.47e-12	609187
Weight_PMID39024449	rs13157831	-0.02279	0.0033	T	C	0.3676	5.16e-12	609187
Weight_PMID39024449	rs1363892	-0.02292	0.003299	T	A	0.3668	3.89e-12	609187
Weight_PMID39024449	rs116261298	-0.023	0.003359	A	G	0.3607	7.85e-12	609187
Weight_PMID39024449	rs76684030	-0.0234	0.003487	C	G	0.3373	1.99e-11	609187
Weight_PMID39024449	rs76556038	-0.0234	0.003487	G	A	0.3373	1.99e-11	609187
Weight_PMID39024449	rs13186194	-0.02281	0.003299	C	T	0.3671	4.93e-12	609187
Weight_PMID39024449	rs6873712	-0.02296	0.003294	A	C	0.3723	3.33e-12	609187
Weight_PMID39024449	rs6874264	-0.02296	0.003296	T	C	0.3728	3.39e-12	609187
Weight_PMID39024449	rs6874266	-0.02281	0.003299	G	A	0.3671	4.96e-12	609187
Weight_PMID39024449	rs6878927	-0.02294	0.003299	T	G	0.367	3.73e-12	609187
Weight_PMID39024449	rs1445980	-0.0231	0.003304	A	G	0.3661	2.84e-12	609187
Weight_PMID39024449	rs1445981	-0.02286	0.003301	A	G	0.367	4.54e-12	609187
Weight_PMID39024449	rs10223052	-0.02918	0.003966	G	A	0.6827	1.94e-13	609187
Weight_PMID39024449	rs13156100	-0.02269	0.003296	A	G	0.3712	6.01e-12	609187
Weight_PMID39024449	rs12514375	-0.02354	0.003334	T	A	0.3729	1.72e-12	609187
Weight_PMID39024449	rs114326128	-0.02673	0.003731	C	G	0.5337	8.19e-13	609187
Weight_PMID39024449	rs35801314	-0.02295	0.003323	C	CT	0.364	5.21e-12	609187
Weight_PMID39024449	rs2053693	-0.023	0.003295	T	C	0.3718	3.03e-12	609187
Weight_PMID39024449	rs13159018	-0.02302	0.003295	A	G	0.3718	2.95e-12	609187
Weight_PMID39024449	rs6865624	-0.02299	0.0033	T	A	0.3665	3.32e-12	609187
Weight_PMID39024449	rs1445976	-0.02802	0.003641	C	G	0.5708	1.47e-14	609187
Weight_PMID39024449	rs2053694	-0.02799	0.003337	C	T	0.5227	5.23e-17	609187
Weight_PMID39024449	rs10939905	-0.02227	0.003329	T	G	0.3705	2.33e-11	609187
Weight_PMID39024449	rs11742658	-0.0224	0.003327	G	A	0.3709	1.73e-11	609187
Weight_PMID39024449	rs2034239	-0.0226	0.003325	C	T	0.3715	1.11e-11	609187
Weight_PMID39024449	rs34270022	-0.02195	0.003355	T	G	0.3683	6.31e-11	609187
Weight_PMID39024449	rs11952146	-0.02242	0.00333	C	T	0.3667	1.74e-11	609187
Weight_PMID39024449	rs6890351	-0.02238	0.003331	C	T	0.3668	1.88e-11	609187
Weight_PMID39024449	rs13179091	-0.0225	0.00333	T	C	0.3664	1.48e-11	609187
Weight_PMID39024449	rs13179617	-0.02218	0.003343	T	G	0.363	3.36e-11	609187
Weight_PMID39024449	rs13188685	-0.02235	0.003327	G	A	0.372	1.89e-11	609187
Weight_PMID39024449	rs13172084	-0.02249	0.003333	C	T	0.3663	1.56e-11	609187
Weight_PMID39024449	rs6879809	-0.02802	0.003639	A	G	0.5705	1.44e-14	609187
Weight_PMID39024449	rs13159166	-0.02257	0.003332	G	T	0.3665	1.31e-11	609187
Weight_PMID39024449	rs11749200	-0.02232	0.003331	G	T	0.367	2.14e-11	609187
Weight_PMID39024449	rs1045352	-0.02202	0.003332	C	A	0.3689	3.98e-11	609187
Weight_PMID39024449	rs2276987	-0.02202	0.003322	C	T	0.3731	3.54e-11	609187
Weight_PMID39024449	rs6898746	-0.02784	0.003634	A	T	0.5728	1.92e-14	609187
Weight_PMID39024449	rs6890611	-0.02392	0.003589	G	T	0.6713	2.78e-11	609187
Weight_PMID39024449	rs2084131	-0.02348	0.003796	G	A	0.6703	6.41e-10	609187
Weight_PMID39024449	rs58851047	-0.02309	0.003638	A	C	0.2971	2.28e-10	609187
Weight_PMID39024449	rs3730087	-0.02143	0.003604	T	C	0.5964	2.81e-09	609187
Weight_PMID39024449	rs1445760	-0.0225	0.003505	C	T	0.5852	1.42e-10	609187
Weight_PMID39024449	rs3756668	-0.02365	0.00351	A	G	0.5417	1.67e-11	609187
Weight_PMID39024449	rs9623	-0.02492	0.003448	C	T	0.5207	5.14e-13	609187
Weight_PMID39024449	rs6873192	-0.0228	0.003498	G	A	0.5685	7.28e-11	609187
Weight_PMID39024449	rs9291926	-0.02224	0.003596	G	T	0.5898	6.46e-10	609187
Weight_PMID39024449	rs830557	0.02107	0.003352	T	C	0.4139	3.33e-10	609187
Weight_PMID39024449	rs256507	0.02166	0.003632	T	G	0.3902	2.55e-09	609187
Weight_PMID39024449	rs256508	0.02168	0.003492	C	G	0.4044	5.49e-10	609187
Weight_PMID39024449	rs34292	0.02102	0.003638	A	G	0.3891	7.73e-09	609187
Weight_PMID39024449	rs75298527	-0.02336	0.003718	A	AT	0.4052	3.45e-10	609187
Weight_PMID39024449	rs11950665	-0.02062	0.003591	G	A	0.4624	9.61e-09	609187
Weight_PMID39024449	rs7735937	-0.02066	0.003582	A	G	0.4636	8.26e-09	609187
Weight_PMID39024449	rs1363578	-0.02194	0.003716	T	C	0.4623	3.66e-09	609187
Weight_PMID39024449	rs5868768	-0.02037	0.003525	A	AAT	0.4445	7.78e-09	609187
Weight_PMID39024449	rs2161371	-0.02197	0.003715	A	T	0.4622	3.44e-09	609187
Weight_PMID39024449	rs11295265	-0.02074	0.003562	G	GT	0.4445	5.97e-09	609187
Weight_PMID39024449	rs10942732	-0.02228	0.003749	G	A	0.4716	2.9e-09	609187
Weight_PMID39024449	rs34563861	-0.02513	0.003784	TA	T	0.3875	3.24e-11	609187
Weight_PMID39024449	rs11947996	-0.0203	0.00354	T	A	0.4571	9.95e-09	609187
Weight_PMID39024449	rs60522520	-0.02088	0.003565	CA	C	0.4522	4.83e-09	609187
Weight_PMID39024449	rs35660828	-0.02033	0.003541	G	A	0.457	9.66e-09	609187
Weight_PMID39024449	rs140101339	-0.02088	0.003566	C	A	0.4521	4.89e-09	609187
Weight_PMID39024449	rs6650961	-0.02087	0.003567	A	T	0.452	5.07e-09	609187
Weight_PMID39024449	rs113343379	-0.02088	0.003565	T	C	0.4522	4.83e-09	609187
Weight_PMID39024449	rs4557385	-0.02088	0.003565	G	C	0.4522	4.83e-09	609187
Weight_PMID39024449	rs7711723	-0.02088	0.003565	G	C	0.4522	4.83e-09	609187
Weight_PMID39024449	rs55639358	-0.02031	0.003541	C	T	0.4574	9.96e-09	609187
Weight_PMID39024449	rs146750452	-0.02074	0.003566	GC	G	0.4524	6.17e-09	609187
Weight_PMID39024449	rs35719345	-0.02031	0.003541	C	T	0.4574	9.96e-09	609187
Weight_PMID39024449	rs6453127	-0.02031	0.003541	C	T	0.4574	9.96e-09	609187
Weight_PMID39024449	rs4566765	-0.02088	0.003565	T	C	0.4522	4.83e-09	609187
Weight_PMID39024449	rs10061770	-0.02032	0.003542	C	T	0.4574	9.86e-09	609187
Weight_PMID39024449	rs7717415	-0.02045	0.003554	G	A	0.4657	8.96e-09	609187
Weight_PMID39024449	rs10051965	-0.02042	0.003556	T	C	0.4659	9.55e-09	609187
Weight_PMID39024449	rs7700468	-0.02427	0.003742	C	T	0.3478	9.21e-11	609187
Weight_PMID39024449	rs6453133	-0.02368	0.003582	G	A	0.3939	3.92e-11	609187
Weight_PMID39024449	rs6453134	-0.02204	0.003594	A	G	0.3289	8.95e-10	609187
Weight_PMID39024449	rs57149337	-0.02226	0.00363	A	C	0.3273	8.97e-10	609187
Weight_PMID39024449	rs4440336	-0.02197	0.00366	C	T	0.3343	2e-09	609187
Weight_PMID39024449	rs73120833	-0.02255	0.003666	C	T	0.3344	7.92e-10	609187
Weight_PMID39024449	rs767676	-0.02521	0.003834	C	T	0.3512	4.98e-11	609187
Weight_PMID39024449	rs1995267	-0.02527	0.003836	G	A	0.3517	4.6e-11	609187
Weight_PMID39024449	rs4045166	-0.02262	0.00368	G	C	0.341	8.19e-10	609187
Weight_PMID39024449	rs253407	0.02272	0.003558	G	A	0.627	1.78e-10	609187
Weight_PMID39024449	rs253408	0.02528	0.003683	T	C	0.614	7.02e-12	609187
Weight_PMID39024449	rs253409	0.02454	0.003634	G	C	0.6188	1.49e-11	609187
Weight_PMID39024449	rs34419032	0.02549	0.003718	T	TA	0.6091	7.36e-12	609187
Weight_PMID39024449	rs34341	0.0215	0.003517	T	A	0.4772	1.01e-09	609187
Weight_PMID39024449	rs34344	0.02361	0.003669	G	A	0.6314	1.26e-10	609187
Weight_PMID39024449	rs34345	0.02334	0.003669	A	G	0.6311	2.08e-10	609187
Weight_PMID39024449	rs34350	0.02263	0.00364	C	G	0.6328	5.21e-10	609187
Weight_PMID39024449	rs2307111	-0.02727	0.003457	C	T	0.4929	3.21e-15	609187
Weight_PMID39024449	rs6453142	-0.02318	0.003523	T	C	0.4038	4.84e-11	609187
Weight_PMID39024449	rs6453143	-0.02518	0.003471	C	G	0.4592	4.17e-13	609187
Weight_PMID39024449	rs7713337	-0.02256	0.003563	C	T	0.4073	2.49e-10	609187
Weight_PMID39024449	rs7730516	-0.02271	0.003561	A	G	0.406	1.86e-10	609187
Weight_PMID39024449	rs7715806	-0.02333	0.003496	T	C	0.4549	2.6e-11	609187
Weight_PMID39024449	rs56912706	-0.01982	0.003271	G	A	0.4156	1.4e-09	609187
Weight_PMID39024449	rs9942416	-0.0246	0.0035	G	C	0.4634	2.17e-12	609187
Weight_PMID39024449	rs149799648	-0.02445	0.003536	CG	C	0.4609	4.91e-12	609187
Weight_PMID39024449	rs7707588	-0.02347	0.003387	A	G	0.4392	4.34e-12	609187
Weight_PMID39024449	rs10078021	-0.02365	0.003485	G	T	0.4543	1.21e-11	609187
Weight_PMID39024449	rs258495	0.01983	0.00342	A	T	0.5251	6.89e-09	609187
Weight_PMID39024449	rs258496	0.02127	0.003529	A	G	0.4283	1.72e-09	609187
Weight_PMID39024449	rs1873425	-0.01976	0.00341	G	A	0.6132	7.06e-09	609187
Weight_PMID39024449	rs2046894	0.02898	0.004461	A	G	0.2214	8.48e-11	609187
Weight_PMID39024449	rs3776926	-0.02562	0.004467	G	A	0.175	9.94e-09	609187
Weight_PMID39024449	rs2636990	-0.02578	0.004469	T	C	0.1746	8.17e-09	609187
Weight_PMID39024449	rs389879	-0.02759	0.004491	A	G	0.1712	8.29e-10	609187
Weight_PMID39024449	rs11746090	0.02832	0.004161	A	G	0.2382	1.03e-11	609187
Weight_PMID39024449	rs252800	-0.02739	0.004438	T	C	0.1727	7e-10	609187
Weight_PMID39024449	rs252795	-0.02773	0.004473	C	A	0.172	5.87e-10	609187
Weight_PMID39024449	rs34435	-0.02696	0.004617	T	G	0.158	5.38e-09	609187
Weight_PMID39024449	rs435032	-0.02706	0.004607	G	C	0.1585	4.34e-09	609187
Weight_PMID39024449	rs252742	-0.02705	0.004607	A	C	0.1586	4.45e-09	609187
Weight_PMID39024449	rs166163	-0.02991	0.00429	C	G	0.2041	3.24e-12	609187
Weight_PMID39024449	rs389110	-0.02519	0.003452	A	G	0.2644	3.06e-13	609187
Weight_PMID39024449	rs368863	-0.02519	0.003452	T	C	0.2644	3.07e-13	609187
Weight_PMID39024449	rs414638	-0.02412	0.003435	G	T	0.2705	2.3e-12	609187
Weight_PMID39024449	rs149721591	-0.03213	0.004321	GC	G	0.1956	1.09e-13	609187
Weight_PMID39024449	rs1987467	-0.02469	0.003558	C	T	0.2452	4.04e-12	609187
Weight_PMID39024449	rs375059	-0.02469	0.003558	T	C	0.2452	4.04e-12	609187
Weight_PMID39024449	rs376416	-0.0317	0.004299	A	C	0.1964	1.71e-13	609187
Weight_PMID39024449	rs409012	-0.0317	0.004299	C	A	0.1964	1.71e-13	609187
Weight_PMID39024449	rs252754	-0.0317	0.004299	T	C	0.1964	1.71e-13	609187
Weight_PMID39024449	rs5868901	-0.02483	0.003714	T	TA	0.2698	2.38e-11	609187
Weight_PMID39024449	rs252756	-0.02497	0.003573	G	C	0.2438	2.89e-12	609187
Weight_PMID39024449	rs252757	-0.02464	0.003562	T	C	0.2447	4.82e-12	609187
Weight_PMID39024449	rs252758	-0.0249	0.003454	A	T	0.2856	5.89e-13	609187
Weight_PMID39024449	rs252759	-0.0317	0.004299	T	C	0.1964	1.73e-13	609187
Weight_PMID39024449	rs252760	-0.02454	0.003559	C	T	0.2449	5.57e-12	609187
Weight_PMID39024449	rs252761	-0.02498	0.003629	T	G	0.6439	6.09e-12	609187
Weight_PMID39024449	rs373907	-0.0317	0.004299	G	C	0.1964	1.73e-13	609187
Weight_PMID39024449	rs252762	-0.02448	0.003565	T	A	0.2444	6.88e-12	609187
Weight_PMID39024449	rs252763	-0.0317	0.004299	C	T	0.1964	1.73e-13	609187
Weight_PMID39024449	rs2636986	-0.02484	0.003578	T	C	0.2429	4e-12	609187
Weight_PMID39024449	rs394902	-0.03169	0.004296	A	G	0.1968	1.69e-13	609187
Weight_PMID39024449	rs364789	-0.02439	0.003562	G	A	0.2449	7.77e-12	609187
Weight_PMID39024449	rs412219	-0.02446	0.003564	G	T	0.2448	7.01e-12	609187
Weight_PMID39024449	rs252750	-0.02218	0.003306	C	T	0.3073	2.02e-11	609187
Weight_PMID39024449	rs252749	-0.02437	0.003433	A	G	0.2704	1.31e-12	609187
Weight_PMID39024449	rs252748	-0.02368	0.003463	T	C	0.627	8.44e-12	609187
Weight_PMID39024449	rs252747	-0.02436	0.003433	T	C	0.2704	1.35e-12	609187
Weight_PMID39024449	rs168785	-0.02452	0.003424	C	T	0.2738	8.3e-13	609187
Weight_PMID39024449	rs185214	-0.03166	0.004294	A	G	0.1965	1.75e-13	609187
Weight_PMID39024449	rs252746	-0.02444	0.003442	G	A	0.2729	1.29e-12	609187
Weight_PMID39024449	rs252744	-0.02414	0.00345	G	A	0.2694	2.7e-12	609187
Weight_PMID39024449	rs185427643	-0.03073	0.004268	A	G	0.1968	6.34e-13	609187
Weight_PMID39024449	rs35531277	0.02954	0.004342	T	C	0.2303	1.06e-11	609187
Weight_PMID39024449	rs4704479	-0.0307	0.004258	G	T	0.2001	5.78e-13	609187
Weight_PMID39024449	rs436614	-0.02448	0.003556	T	G	0.2443	6.06e-12	609187
Weight_PMID39024449	rs57213410	-0.02477	0.003567	T	TA	0.2507	4e-12	609187
Weight_PMID39024449	rs373322	-0.03025	0.00423	C	T	0.1991	8.85e-13	609187
Weight_PMID39024449	rs373028	-0.02446	0.003543	A	T	0.2453	5.27e-12	609187
Weight_PMID39024449	rs2636982	-0.03083	0.004285	A	G	0.1971	6.54e-13	609187
Weight_PMID39024449	rs425102	-0.02479	0.003548	G	T	0.2451	2.93e-12	609187
Weight_PMID39024449	rs432238	-0.02424	0.003546	A	T	0.2448	8.51e-12	609187
Weight_PMID39024449	rs425641	-0.02392	0.003515	A	G	0.2466	1.06e-11	609187
Weight_PMID39024449	rs415443	-0.03028	0.004229	A	G	0.1991	8.51e-13	609187
Weight_PMID39024449	rs432093	-0.02424	0.003544	A	G	0.245	8.24e-12	609187
Weight_PMID39024449	rs2636980	-0.03134	0.00428	A	C	0.1969	2.53e-13	609187
Weight_PMID39024449	rs365352	-0.02526	0.003437	A	G	0.2649	2.07e-13	609187
Weight_PMID39024449	rs423591	-0.03026	0.004233	T	C	0.1989	9.17e-13	609187
Weight_PMID39024449	rs34434	-0.0252	0.003583	A	G	0.241	2.12e-12	609187
Weight_PMID39024449	rs34433	-0.03182	0.004295	T	C	0.1966	1.34e-13	609187
Weight_PMID39024449	rs41132	-0.02467	0.003444	C	A	0.2687	8.21e-13	609187
Weight_PMID39024449	rs42360	-0.02494	0.003606	G	A	0.2397	4.81e-12	609187
Weight_PMID39024449	rs55983344	-0.02439	0.003671	A	AT	0.2818	3.17e-11	609187
Weight_PMID39024449	rs252775	-0.02286	0.003361	T	A	0.2916	1.07e-11	609187
Weight_PMID39024449	rs252774	-0.02574	0.003473	A	G	0.2635	1.32e-13	609187
Weight_PMID39024449	rs252773	-0.02268	0.003357	T	C	0.2962	1.48e-11	609187
Weight_PMID39024449	rs252771	-0.0227	0.003361	T	C	0.2955	1.5e-11	609187
Weight_PMID39024449	rs1282096	-0.02232	0.003354	T	G	0.2976	2.96e-11	609187
Weight_PMID39024449	rs252769	-0.02278	0.003368	A	C	0.2962	1.4e-11	609187
Weight_PMID39024449	rs252768	-0.02231	0.00337	T	C	0.2931	3.73e-11	609187
Weight_PMID39024449	rs1282099	-0.03182	0.004295	T	C	0.1966	1.33e-13	609187
Weight_PMID39024449	rs252766	-0.02697	0.00381	C	T	0.2226	1.51e-12	609187
Weight_PMID39024449	rs252765	-0.02284	0.003379	T	C	0.2912	1.42e-11	609187
Weight_PMID39024449	rs9765616	-0.02232	0.00334	G	T	0.2974	2.42e-11	609187
Weight_PMID39024449	rs9765442	-0.02232	0.00334	G	A	0.2974	2.42e-11	609187
Weight_PMID39024449	rs252764	-0.02274	0.003361	A	C	0.2959	1.39e-11	609187
Weight_PMID39024449	rs374914	-0.02235	0.003357	C	T	0.2969	2.89e-11	609187
Weight_PMID39024449	rs418337	-0.02334	0.003388	A	G	0.291	5.75e-12	609187
Weight_PMID39024449	rs12520414	-0.03205	0.004298	C	T	0.1964	9.27e-14	609187
Weight_PMID39024449	rs183608802	-0.03225	0.00432	C	T	0.1959	8.66e-14	609187
Weight_PMID39024449	rs12654934	-0.02445	0.003402	T	C	0.283	6.89e-13	609187
Weight_PMID39024449	rs149120405	-0.03225	0.00432	G	C	0.1959	8.66e-14	609187
Weight_PMID39024449	rs143014362	-0.02959	0.003915	A	G	0.2158	4.28e-14	609187
Weight_PMID39024449	rs28833541	0.02883	0.004179	T	C	0.2453	5.5e-12	609187
Weight_PMID39024449	rs34612810	-0.03225	0.004321	A	C	0.1966	8.79e-14	609187
Weight_PMID39024449	rs35875695	-0.03225	0.00432	G	C	0.1959	8.66e-14	609187
Weight_PMID39024449	rs142140476	-0.03229	0.004322	C	G	0.1967	8.29e-14	609187
Weight_PMID39024449	rs1363233	-0.02377	0.003393	C	A	0.2841	2.6e-12	609187
Weight_PMID39024449	rs1363234	-0.02377	0.003393	C	T	0.2841	2.6e-12	609187
Weight_PMID39024449	rs1363235	-0.02372	0.00337	A	C	0.2891	2.02e-12	609187
Weight_PMID39024449	rs3797668	-0.02312	0.003357	G	C	0.2917	5.92e-12	609187
Weight_PMID39024449	rs11451731	-0.02884	0.00388	CT	C	0.2182	1.1e-13	609187
Weight_PMID39024449	rs7731602	-0.02318	0.003387	G	A	0.2855	7.99e-12	609187
Weight_PMID39024449	rs1422067	-0.02836	0.003867	T	C	0.2158	2.32e-13	609187
Weight_PMID39024449	rs7444450	-0.02337	0.003385	T	A	0.2827	5.26e-12	609187
Weight_PMID39024449	rs7448322	-0.02321	0.003398	A	G	0.2793	8.83e-12	609187
Weight_PMID39024449	rs55654862	-0.03162	0.004315	G	A	0.1928	2.45e-13	609187
Weight_PMID39024449	rs58244993	-0.02217	0.003382	T	C	0.2829	5.74e-11	609187
Weight_PMID39024449	rs1978427	-0.0265	0.003513	A	G	0.265	4.83e-14	609187
Weight_PMID39024449	rs3050114	-0.02268	0.003391	T	TTAAATAAA	0.2843	2.33e-11	609187
Weight_PMID39024449	rs57850230	-0.02292	0.003375	C	G	0.2831	1.15e-11	609187
Weight_PMID39024449	rs139162746	-0.02834	0.00391	AT	A	0.209	4.46e-13	609187
Weight_PMID39024449	rs10514136	-0.0265	0.003521	G	A	0.2461	5.44e-14	609187
Weight_PMID39024449	rs7381081	-0.02806	0.003878	T	G	0.2137	4.84e-13	609187
Weight_PMID39024449	rs72776432	-0.02719	0.003528	T	C	0.2452	1.33e-14	609187
Weight_PMID39024449	rs72776435	-0.0229	0.003374	A	G	0.2829	1.17e-11	609187
Weight_PMID39024449	rs7734228	-0.02279	0.003375	G	T	0.2824	1.5e-11	609187
Weight_PMID39024449	rs17192447	-0.03238	0.004339	C	T	0.1884	8.84e-14	609187
Weight_PMID39024449	rs2052479	-0.02666	0.003523	A	C	0.2446	3.98e-14	609187
Weight_PMID39024449	rs12516210	-0.02738	0.003532	T	C	0.2435	9.44e-15	609187
Weight_PMID39024449	rs2302977	-0.02333	0.00339	T	A	0.2786	6.12e-12	609187
Weight_PMID39024449	rs2052478	-0.02762	0.003614	T	C	0.2331	2.22e-14	609187
Weight_PMID39024449	rs2052477	-0.02738	0.003532	A	G	0.2435	9.4e-15	609187
Weight_PMID39024449	rs3050113	-0.02638	0.003533	T	TAA	0.2439	8.58e-14	609187
Weight_PMID39024449	rs7378749	-0.02245	0.003384	G	C	0.2799	3.39e-11	609187
Weight_PMID39024449	rs7378759	-0.02595	0.003485	T	C	0.2474	9.93e-14	609187
Weight_PMID39024449	rs72776438	-0.0271	0.00353	T	G	0.2436	1.71e-14	609187
Weight_PMID39024449	rs141360744	-0.02613	0.003537	GTAAA	G	0.2438	1.54e-13	609187
Weight_PMID39024449	rs56265151	-0.03002	0.004093	A	G	0.1991	2.33e-13	609187
Weight_PMID39024449	rs55769512	-0.03002	0.004093	C	T	0.1991	2.33e-13	609187
Weight_PMID39024449	rs72776440	-0.03241	0.004338	C	G	0.1885	8.28e-14	609187
Weight_PMID39024449	rs10942839	-0.03008	0.004099	A	G	0.1989	2.27e-13	609187
Weight_PMID39024449	rs10755299	-0.03049	0.004097	A	C	0.199	1.03e-13	609187
Weight_PMID39024449	rs12188208	-0.03003	0.004093	C	A	0.1992	2.26e-13	609187
Weight_PMID39024449	rs559890931	-0.02956	0.004109	TA	T	0.2058	6.59e-13	609187
Weight_PMID39024449	rs72776444	-0.02256	0.003539	A	C	0.2567	1.9e-10	609187
Weight_PMID39024449	rs72776445	-0.03	0.004109	C	T	0.1988	3e-13	609187
Weight_PMID39024449	rs12513481	-0.0305	0.004059	C	G	0.2019	6.01e-14	609187
Weight_PMID39024449	rs72776447	-0.02296	0.003392	T	C	0.2815	1.33e-11	609187
Weight_PMID39024449	rs147181177	-0.03051	0.004071	CT	C	0.2012	6.96e-14	609187
Weight_PMID39024449	rs151164605	-0.03046	0.004077	G	GCTAA	0.2005	8.42e-14	609187
Weight_PMID39024449	rs55892829	-0.03296	0.004345	C	A	0.1884	3.49e-14	609187
Weight_PMID39024449	rs72776450	-0.03048	0.004062	C	G	0.201	6.52e-14	609187
Weight_PMID39024449	rs72776452	-0.03042	0.004061	A	G	0.2012	7.07e-14	609187
Weight_PMID39024449	rs72776454	-0.03032	0.00406	C	T	0.2013	8.54e-14	609187
Weight_PMID39024449	rs4704484	-0.02281	0.003391	G	T	0.2827	1.8e-11	609187
Weight_PMID39024449	rs59134743	-0.02991	0.004076	T	C	0.2007	2.24e-13	609187
Weight_PMID39024449	rs58553500	-0.02301	0.003413	A	G	0.2803	1.62e-11	609187
Weight_PMID39024449	rs4704485	0.02678	0.004088	C	A	0.2631	5.91e-11	609187
Weight_PMID39024449	rs55831416	-0.03028	0.004079	T	C	0.2006	1.19e-13	609187
Weight_PMID39024449	rs12197946	-0.02321	0.003453	G	C	0.2776	1.87e-11	609187
Weight_PMID39024449	rs35611929	0.02679	0.004091	A	G	0.2629	6e-11	609187
Weight_PMID39024449	rs56282238	-0.02387	0.003419	T	C	0.2793	3.01e-12	609187
Weight_PMID39024449	rs4704486	-0.0305	0.004083	C	G	0.2002	8.3e-14	609187
Weight_PMID39024449	rs4703754	-0.02289	0.003411	G	A	0.2805	2.03e-11	609187
Weight_PMID39024449	rs72776459	-0.02987	0.004084	C	T	0.2003	2.7e-13	609187
Weight_PMID39024449	rs4532349	-0.03024	0.004082	G	A	0.2006	1.33e-13	609187
Weight_PMID39024449	rs10428660	-0.02282	0.003412	C	T	0.2805	2.36e-11	609187
Weight_PMID39024449	rs12153637	-0.02281	0.003546	C	T	0.2585	1.3e-10	609187
Weight_PMID39024449	rs72776464	-0.02252	0.003513	T	G	0.2631	1.51e-10	609187
Weight_PMID39024449	rs12153651	-0.02993	0.004077	G	A	0.2006	2.21e-13	609187
Weight_PMID39024449	rs4704487	-0.0241	0.003427	T	C	0.2791	2.14e-12	609187
Weight_PMID39024449	rs72776467	-0.03006	0.004085	G	C	0.2006	1.94e-13	609187
Weight_PMID39024449	rs12152739	-0.02304	0.003421	C	T	0.2803	1.7e-11	609187
Weight_PMID39024449	rs56063931	-0.02992	0.004085	G	A	0.2004	2.47e-13	609187
Weight_PMID39024449	rs72776472	-0.02978	0.004085	G	A	0.2003	3.18e-13	609187
Weight_PMID39024449	rs9293726	-0.01829	0.003171	C	A	0.5529	8.23e-09	609187
Weight_PMID39024449	rs7724226	-0.01856	0.003171	A	G	0.5528	4.95e-09	609187
Weight_PMID39024449	rs72776476	-0.03023	0.004088	G	C	0.2002	1.5e-13	609187
Weight_PMID39024449	rs11742673	-0.01834	0.003171	G	A	0.5526	7.53e-09	609187
Weight_PMID39024449	rs4505927	-0.01828	0.00317	C	T	0.5529	8.26e-09	609187
Weight_PMID39024449	rs10073475	-0.01871	0.003177	C	T	0.5562	3.99e-09	609187
Weight_PMID39024449	rs72776480	-0.03033	0.004085	C	T	0.2007	1.18e-13	609187
Weight_PMID39024449	rs12519505	-0.03001	0.004086	T	C	0.2003	2.16e-13	609187
Weight_PMID39024449	rs12520209	-0.03001	0.004086	T	C	0.2003	2.16e-13	609187
Weight_PMID39024449	rs6453374	0.02188	0.003656	A	G	0.2869	2.22e-09	609187
Weight_PMID39024449	rs10039931	-0.01836	0.003122	A	C	0.5496	4.18e-09	609187
Weight_PMID39024449	rs72776486	-0.0269	0.003732	A	C	0.2246	5.97e-13	609187
Weight_PMID39024449	rs34465427	-0.01794	0.003125	C	T	0.5513	9.73e-09	609187
Weight_PMID39024449	rs66599606	-0.0303	0.004093	C	A	0.2	1.38e-13	609187
Weight_PMID39024449	rs4133339	-0.01822	0.003127	C	G	0.5523	5.86e-09	609187
Weight_PMID39024449	rs72776488	-0.02964	0.004083	T	G	0.2003	4.08e-13	609187
Weight_PMID39024449	rs4386719	-0.02998	0.004081	C	T	0.2009	2.12e-13	609187
Weight_PMID39024449	rs4391144	-0.03262	0.004378	C	T	0.1874	9.8e-14	609187
Weight_PMID39024449	rs111735044	-0.0324	0.004371	A	G	0.1872	1.29e-13	609187
Weight_PMID39024449	rs111410208	-0.02963	0.004086	G	C	0.2	4.31e-13	609187
Weight_PMID39024449	rs113391509	-0.02963	0.004086	A	G	0.2	4.26e-13	609187
Weight_PMID39024449	rs12516587	-0.02986	0.00409	C	G	0.2002	2.95e-13	609187
Weight_PMID39024449	rs4704490	-0.0297	0.004086	C	G	0.2002	3.8e-13	609187
Weight_PMID39024449	rs4298241	0.02455	0.003857	T	C	0.2668	2.01e-10	609187
Weight_PMID39024449	rs72776499	-0.02997	0.004085	G	A	0.2006	2.28e-13	609187
Weight_PMID39024449	rs72776502	-0.0301	0.00409	C	T	0.2004	1.92e-13	609187
Weight_PMID39024449	rs12521909	-0.02124	0.003665	A	G	0.3318	6.95e-09	609187
Weight_PMID39024449	rs66969660	-0.02115	0.003647	T	A	0.337	6.85e-09	609187
Weight_PMID39024449	rs4529168	-0.02164	0.003664	A	G	0.3319	3.59e-09	609187
Weight_PMID39024449	rs4334855	-0.02217	0.003614	C	G	0.3224	8.79e-10	609187
Weight_PMID39024449	rs11747277	-0.0217	0.003665	A	G	0.3317	3.28e-09	609187
Weight_PMID39024449	rs10942275	-0.02215	0.003647	T	C	0.2548	1.27e-09	609187
Weight_PMID39024449	rs35667936	0.02184	0.003774	AT	A	0.2813	7.28e-09	609187
Weight_PMID39024449	rs1406409	-0.02137	0.003537	G	A	0.3136	1.57e-09	609187
Weight_PMID39024449	rs1406410	-0.02135	0.003536	A	T	0.3141	1.61e-09	609187
Weight_PMID39024449	rs9293494	-0.02138	0.003536	G	T	0.3136	1.54e-09	609187
Weight_PMID39024449	rs3959134	0.02138	0.003537	G	A	0.6725	1.56e-09	609187
Weight_PMID39024449	rs6882148	0.02139	0.003537	G	A	0.6726	1.51e-09	609187
Weight_PMID39024449	rs10942513	0.02136	0.003541	T	A	0.6731	1.65e-09	609187
Weight_PMID39024449	rs1534606	0.02181	0.003562	T	G	0.6716	9.47e-10	609187
Weight_PMID39024449	rs6452759	0.02186	0.003562	C	A	0.6715	8.69e-10	609187
Weight_PMID39024449	rs6452760	0.02187	0.003562	C	G	0.6715	8.5e-10	609187
Weight_PMID39024449	rs13166183	0.02197	0.003562	C	T	0.6715	7.17e-10	609187
Weight_PMID39024449	rs7715135	0.02221	0.003562	T	G	0.672	4.67e-10	609187
Weight_PMID39024449	rs2037850	0.0224	0.00356	A	G	0.6716	3.25e-10	609187
Weight_PMID39024449	rs2037851	0.02244	0.003562	C	G	0.6713	3.04e-10	609187
Weight_PMID39024449	rs2037852	0.02246	0.003559	C	T	0.6716	2.87e-10	609187
Weight_PMID39024449	rs1534603	0.02248	0.003559	G	A	0.6716	2.77e-10	609187
Weight_PMID39024449	rs1997322	0.02248	0.003561	A	T	0.6718	2.81e-10	609187
Weight_PMID39024449	rs1997321	0.02245	0.00356	C	T	0.6715	2.97e-10	609187
Weight_PMID39024449	rs7722762	0.02236	0.00356	T	C	0.6716	3.47e-10	609187
Weight_PMID39024449	rs1406407	0.02239	0.00356	G	A	0.6717	3.29e-10	609187
Weight_PMID39024449	rs10462465	0.02231	0.003561	T	C	0.6714	3.84e-10	609187
Weight_PMID39024449	rs4916772	0.02241	0.003562	G	A	0.6713	3.25e-10	609187
Weight_PMID39024449	rs4916889	0.02157	0.003588	T	C	0.5827	1.88e-09	609187
Weight_PMID39024449	rs11948659	-0.02055	0.003574	A	G	0.285	9.23e-09	609187
Weight_PMID39024449	rs35559400	0.02392	0.003553	C	T	0.6075	1.73e-11	609187
Weight_PMID39024449	rs6884911	-0.02354	0.003616	T	A	0.2683	7.74e-11	609187
Weight_PMID39024449	rs12522676	0.02108	0.003583	G	A	0.583	4.14e-09	609187
Weight_PMID39024449	rs12521792	0.02107	0.003586	A	T	0.5833	4.31e-09	609187
Weight_PMID39024449	rs10044744	-0.02356	0.003615	G	A	0.2683	7.43e-11	609187
Weight_PMID39024449	rs10474271	-0.02354	0.003616	C	T	0.2682	7.72e-11	609187
Weight_PMID39024449	rs3936337	-0.02355	0.003616	C	G	0.2683	7.68e-11	609187
Weight_PMID39024449	rs10474272	-0.02355	0.003617	T	C	0.2682	7.77e-11	609187
Weight_PMID39024449	rs13357105	-0.02354	0.003617	G	A	0.2682	7.85e-11	609187
Weight_PMID39024449	rs10075363	-0.02356	0.003616	A	T	0.2683	7.5e-11	609187
Weight_PMID39024449	rs13355144	-0.02328	0.003532	T	G	0.2714	4.52e-11	609187
Weight_PMID39024449	rs6891381	-0.02332	0.003531	T	C	0.2714	4.17e-11	609187
Weight_PMID39024449	rs10045891	-0.02275	0.00355	A	C	0.2668	1.51e-10	609187
Weight_PMID39024449	rs2165380	-0.02337	0.003529	A	G	0.2711	3.64e-11	609187
Weight_PMID39024449	rs2114970	-0.02333	0.003529	A	G	0.2718	3.99e-11	609187
Weight_PMID39024449	rs2410761	-0.02331	0.003529	A	G	0.2718	4.15e-11	609187
Weight_PMID39024449	rs10074764	-0.02343	0.003529	C	T	0.271	3.28e-11	609187
Weight_PMID39024449	rs13360207	-0.02293	0.003525	C	T	0.2728	8e-11	609187
Weight_PMID39024449	rs10079963	-0.02304	0.003525	C	T	0.2728	6.52e-11	609187
Weight_PMID39024449	rs33702	-0.02286	0.003506	A	G	0.2728	7.29e-11	609187
Weight_PMID39024449	rs33701	-0.02284	0.003506	C	T	0.2728	7.58e-11	609187
Weight_PMID39024449	rs33700	-0.02286	0.003506	C	T	0.2728	7.29e-11	609187
Weight_PMID39024449	rs358295	-0.02283	0.003506	G	C	0.2728	7.66e-11	609187
Weight_PMID39024449	rs358287	-0.02256	0.003471	T	C	0.2754	8.42e-11	609187
Weight_PMID39024449	rs33987526	-0.02157	0.003519	T	TA	0.2853	9.16e-10	609187
Weight_PMID39024449	rs152229	-0.02318	0.003522	G	A	0.2726	4.78e-11	609187
Weight_PMID39024449	rs33706	-0.02351	0.003531	G	C	0.2726	2.85e-11	609187
Weight_PMID39024449	rs33707	-0.02348	0.00353	C	G	0.2727	2.99e-11	609187
Weight_PMID39024449	rs33708	-0.02348	0.00353	G	A	0.2725	2.98e-11	609187
Weight_PMID39024449	rs42298	-0.02343	0.003529	T	C	0.2725	3.27e-11	609187
Weight_PMID39024449	rs33710	-0.02345	0.003532	T	C	0.2724	3.24e-11	609187
Weight_PMID39024449	rs33712	-0.02214	0.003543	C	A	0.2876	4.24e-10	609187
Weight_PMID39024449	rs33714	-0.02368	0.003547	A	G	0.2784	2.56e-11	609187
Weight_PMID39024449	rs247916	-0.02991	0.003679	C	A	0.2557	4.49e-16	609187
Weight_PMID39024449	rs193707	-0.02988	0.00368	A	G	0.2555	4.94e-16	609187
Weight_PMID39024449	rs369319062	-0.02738	0.004317	CT	C	0.2066	2.36e-10	609187
Weight_PMID39024449	rs247915	-0.03038	0.00368	T	C	0.2548	1.59e-16	609187
Weight_PMID39024449	rs33704	-0.0317	0.003729	C	T	0.2551	2.01e-17	609187
Weight_PMID39024449	rs33703	-0.03133	0.003733	T	C	0.2556	5e-17	609187
Weight_PMID39024449	rs142563267	-0.0341	0.005892	A	AT	0.0951	7.33e-09	609187
Weight_PMID39024449	rs2115885	-0.03186	0.003735	A	G	0.2538	1.54e-17	609187
Weight_PMID39024449	rs2728786	-0.03186	0.003739	G	C	0.2543	1.7e-17	609187
Weight_PMID39024449	rs2728784	-0.03141	0.003736	G	A	0.2528	4.47e-17	609187
Weight_PMID39024449	rs371107248	-0.03636	0.00572	GTT	G	0.1143	2.15e-10	609187
Weight_PMID39024449	rs193706	-0.03235	0.003726	G	A	0.2547	4.13e-18	609187
Weight_PMID39024449	rs13157159	0.03217	0.003688	C	T	0.7226	2.87e-18	609187
Weight_PMID39024449	rs2410763	0.03216	0.003688	T	G	0.7211	2.94e-18	609187
Weight_PMID39024449	rs1430204	-0.03236	0.003699	C	T	0.2565	2.29e-18	609187
Weight_PMID39024449	rs10043347	-0.03234	0.003699	A	C	0.2565	2.41e-18	609187
Weight_PMID39024449	rs7442885	-0.03299	0.003685	G	C	0.2597	3.63e-19	609187
Weight_PMID39024449	rs11424167	-0.03371	0.004003	TA	T	0.2557	3.95e-17	609187
Weight_PMID39024449	rs11379773	-0.03444	0.003798	GT	G	0.2548	1.29e-19	609187
Weight_PMID39024449	rs6870983	-0.03244	0.003668	T	C	0.2598	9.64e-19	609187
Weight_PMID39024449	rs7445169	-0.03308	0.003702	G	C	0.2559	4.26e-19	609187
Weight_PMID39024449	rs2410767	-0.03293	0.003676	G	C	0.2595	3.5e-19	609187
Weight_PMID39024449	rs6452788	-0.02579	0.003418	A	G	0.3013	4.69e-14	609187
Weight_PMID39024449	rs6884773	-0.02711	0.003616	G	A	0.2729	6.81e-14	609187
Weight_PMID39024449	rs6414946	-0.01891	0.003295	C	A	0.5465	9.8e-09	609187
Weight_PMID39024449	rs7444298	-0.02646	0.003558	G	A	0.2829	1.07e-13	609187
Weight_PMID39024449	rs7717613	-0.02686	0.003576	G	T	0.2788	6.2e-14	609187
Weight_PMID39024449	rs10473915	-0.027	0.003632	A	G	0.282	1.12e-13	609187
Weight_PMID39024449	rs10074877	-0.02677	0.003639	T	C	0.2776	1.98e-13	609187
Weight_PMID39024449	rs62369123	-0.02697	0.003634	G	A	0.282	1.21e-13	609187
Weight_PMID39024449	rs6452790	-0.02695	0.003637	A	G	0.2822	1.32e-13	609187
Weight_PMID39024449	rs149649596	-0.02661	0.00384	GA	G	0.268	4.36e-12	609187
Weight_PMID39024449	rs10214175	-0.02696	0.003636	A	T	0.2823	1.28e-13	609187
Weight_PMID39024449	rs199502002	-0.02459	0.003622	TG	T	0.3632	1.17e-11	609187
Weight_PMID39024449	rs7737179	-0.02648	0.003723	A	G	0.2833	1.2e-12	609187
Weight_PMID39024449	rs16903197	-0.02627	0.003706	T	C	0.2794	1.41e-12	609187
Weight_PMID39024449	rs6870741	-0.02628	0.003704	G	T	0.2781	1.37e-12	609187
Weight_PMID39024449	rs6452793	-0.02496	0.003699	T	G	0.2849	1.54e-11	609187
Weight_PMID39024449	rs6452794	-0.025	0.0037	T	C	0.282	1.47e-11	609187
Weight_PMID39024449	rs60216969	-0.02546	0.003723	C	T	0.2777	8.28e-12	609187
Weight_PMID39024449	rs6452795	-0.02502	0.0037	C	T	0.282	1.43e-11	609187
Weight_PMID39024449	rs34142155	0.03916	0.006155	A	C	0.0928	2.05e-10	609187
Weight_PMID39024449	rs2362228	-0.02795	0.004793	A	G	0.1331	5.66e-09	609187
Weight_PMID39024449	rs68052539	-0.02796	0.004794	T	C	0.133	5.62e-09	609187
Weight_PMID39024449	rs10068718	-0.02795	0.004797	A	G	0.1329	5.77e-09	609187
Weight_PMID39024449	rs6878868	-0.02798	0.004793	T	C	0.1331	5.46e-09	609187
Weight_PMID39024449	rs7721099	0.0252	0.00418	C	T	0.1611	1.7e-09	609187
Weight_PMID39024449	rs7703782	0.02579	0.004179	A	T	0.1599	7e-10	609187
Weight_PMID39024449	rs10514301	0.02565	0.004363	T	C	0.1443	4.24e-09	609187
Weight_PMID39024449	rs13163173	0.02241	0.003674	A	C	0.2061	1.09e-09	609187
Weight_PMID39024449	rs13163336	0.02218	0.003686	A	C	0.2053	1.83e-09	609187
Weight_PMID39024449	rs13173305	0.02405	0.004016	G	A	0.1678	2.16e-09	609187
Weight_PMID39024449	rs13166120	0.02192	0.003692	A	G	0.2045	2.99e-09	609187
Weight_PMID39024449	rs35267052	0.05402	0.006419	G	T	0.083	4.08e-17	609187
Weight_PMID39024449	rs1422191	0.02191	0.00367	A	G	0.2058	2.45e-09	609187
Weight_PMID39024449	rs16903275	0.02334	0.003747	A	C	0.1983	4.88e-10	609187
Weight_PMID39024449	rs34553044	0.02326	0.003756	A	AT	0.1988	6.09e-10	609187
Weight_PMID39024449	rs34822279	0.02629	0.004144	A	AT	0.1587	2.32e-10	609187
Weight_PMID39024449	rs1422192	0.02105	0.00363	A	G	0.2037	6.87e-09	609187
Weight_PMID39024449	rs13174131	0.0233	0.004044	G	T	0.1631	8.53e-09	609187
Weight_PMID39024449	rs2304608	0.02283	0.003771	A	C	0.1932	1.46e-09	609187
Weight_PMID39024449	rs1501673	0.02518	0.004143	A	G	0.1566	1.27e-09	609187
Weight_PMID39024449	rs1501672	0.02517	0.004143	G	A	0.1565	1.28e-09	609187
Weight_PMID39024449	rs6893807	0.02298	0.003758	G	A	0.1943	1e-09	609187
Weight_PMID39024449	rs35991856	0.02509	0.004144	A	C	0.1568	1.45e-09	609187
Weight_PMID39024449	rs3814424	0.02283	0.00376	T	C	0.1942	1.31e-09	609187
Weight_PMID39024449	rs13161518	0.02525	0.004146	C	T	0.1568	1.16e-09	609187
Weight_PMID39024449	rs201632662	0.02557	0.004148	C	CGG	0.163	7.26e-10	609187
Weight_PMID39024449	rs1846974	0.02616	0.004168	A	G	0.1571	3.57e-10	609187
Weight_PMID39024449	rs546577534	0.02557	0.004148	A	T	0.163	7.26e-10	609187
Weight_PMID39024449	rs568303215	0.02557	0.004148	C	T	0.163	7.26e-10	609187
Weight_PMID39024449	rs112862634	0.0253	0.004146	C	G	0.1568	1.07e-09	609187
Weight_PMID39024449	rs16903285	0.02528	0.004193	C	T	0.1574	1.7e-09	609187
Weight_PMID39024449	rs34483452	0.02525	0.004235	A	C	0.1593	2.57e-09	609187
Weight_PMID39024449	rs141729694	0.05042	0.006957	T	C	0.0661	4.45e-13	609187
Weight_PMID39024449	rs7718514	0.03382	0.005322	A	T	0.1133	2.16e-10	609187
Weight_PMID39024449	rs1422189	0.03382	0.005322	A	G	0.1133	2.14e-10	609187
Weight_PMID39024449	rs77722618	0.03382	0.005322	T	C	0.1133	2.14e-10	609187
Weight_PMID39024449	rs10514303	0.04871	0.006673	A	C	0.0707	3.01e-13	609187
Weight_PMID39024449	rs700592	-0.0189	0.003264	C	T	0.4611	7.21e-09	609187
Weight_PMID39024449	rs700591	-0.01924	0.003279	T	C	0.4639	4.58e-09	609187
Weight_PMID39024449	rs700590	-0.01926	0.00328	C	T	0.4638	4.45e-09	609187
Weight_PMID39024449	rs11336829	-0.01902	0.003261	C	CA	0.463	5.63e-09	609187
Weight_PMID39024449	rs35382083	-0.02113	0.003679	C	CT	0.2993	9.5e-09	609187
Weight_PMID39024449	rs13179048	0.02297	0.003816	A	C	0.2615	1.78e-09	609187
Weight_PMID39024449	rs17085593	0.02394	0.003871	G	C	0.2647	6.34e-10	609187
Weight_PMID39024449	rs13162665	0.02428	0.003946	G	T	0.2588	7.75e-10	609187
Weight_PMID39024449	rs56321849	0.02478	0.003977	TA	T	0.2604	4.82e-10	609187
Weight_PMID39024449	rs10040098	0.02233	0.003609	T	C	0.2794	6.31e-10	609187
Weight_PMID39024449	rs35247507	0.02166	0.003477	G	A	0.2947	4.81e-10	609187
Weight_PMID39024449	rs36115340	0.02284	0.003581	G	A	0.2779	1.84e-10	609187
Weight_PMID39024449	rs12109272	0.02168	0.003428	G	A	0.2971	2.65e-10	609187
Weight_PMID39024449	rs144489757	0.02706	0.003934	G	C	0.2407	6.28e-12	609187
Weight_PMID39024449	rs6876986	0.02194	0.003522	C	G	0.2717	4.79e-10	609187
Weight_PMID39024449	rs11392438	0.02098	0.003609	TA	T	0.2651	6.33e-09	609187
Weight_PMID39024449	rs10476552	0.02254	0.003486	C	T	0.2737	1.05e-10	609187
Weight_PMID39024449	rs6869253	0.02217	0.003514	C	A	0.2722	2.89e-10	609187
Weight_PMID39024449	rs55838622	0.02205	0.003712	C	A	0.2605	2.96e-09	609187
Weight_PMID39024449	rs6890994	0.022	0.003417	C	T	0.2977	1.25e-10	609187
Weight_PMID39024449	rs59139497	0.02198	0.003416	G	A	0.2979	1.28e-10	609187
Weight_PMID39024449	rs7713317	0.02275	0.00352	G	A	0.2808	1.06e-10	609187
Weight_PMID39024449	rs7722200	0.02208	0.003513	C	T	0.2721	3.4e-10	609187
Weight_PMID39024449	rs12332295	0.02134	0.003444	C	G	0.2802	5.95e-10	609187
Weight_PMID39024449	rs10476553	0.02138	0.003444	C	G	0.2804	5.56e-10	609187
Weight_PMID39024449	rs9285019	0.02212	0.00351	T	C	0.2743	3.06e-10	609187
Weight_PMID39024449	rs10213965	0.02271	0.003525	C	G	0.2709	1.21e-10	609187
Weight_PMID39024449	rs10213823	0.02131	0.003442	C	T	0.2802	6.18e-10	609187
Weight_PMID39024449	rs17085655	0.02129	0.003442	G	A	0.2802	6.37e-10	609187
Weight_PMID39024449	rs17085658	0.02109	0.003408	G	A	0.283	6.2e-10	609187
Weight_PMID39024449	rs7700417	0.02207	0.003516	C	T	0.2719	3.54e-10	609187
Weight_PMID39024449	rs17085665	0.02508	0.003664	A	G	0.2583	8.01e-12	609187
Weight_PMID39024449	rs35648612	0.0231	0.003431	G	A	0.294	1.72e-11	609187
Weight_PMID39024449	rs2882298	0.02266	0.003398	G	A	0.3021	2.67e-11	609187
Weight_PMID39024449	rs17085675	0.02306	0.003383	T	A	0.3056	9.67e-12	609187
Weight_PMID39024449	rs34572181	0.02344	0.003492	G	GT	0.2907	1.99e-11	609187
Weight_PMID39024449	rs6235	0.0267	0.003674	G	C	0.2469	3.8e-13	609187
Weight_PMID39024449	rs6234	0.02678	0.003581	C	G	0.2545	7.9e-14	609187
Weight_PMID39024449	rs13169290	0.02689	0.00372	A	G	0.2443	5.14e-13	609187
Weight_PMID39024449	rs13168460	0.02696	0.003744	T	A	0.2437	6.2e-13	609187
Weight_PMID39024449	rs193069188	0.02226	0.003445	T	C	0.3127	1.06e-10	609187
Weight_PMID39024449	rs369734422	0.0222	0.003443	T	A	0.3131	1.18e-10	609187
Weight_PMID39024449	rs11395420	0.02226	0.003445	GA	G	0.3127	1.06e-10	609187
Weight_PMID39024449	rs373259621	0.0222	0.003443	T	G	0.3131	1.18e-10	609187
Weight_PMID39024449	rs35364611	0.02973	0.004013	T	TCTC	0.2492	1.34e-13	609187
Weight_PMID39024449	rs10515237	0.02702	0.003718	G	A	0.2761	3.86e-13	609187
Weight_PMID39024449	rs13154597	0.0277	0.003775	T	A	0.2745	2.24e-13	609187
Weight_PMID39024449	rs3811951	0.0257	0.00376	G	A	0.2774	8.56e-12	609187
Weight_PMID39024449	rs13159579	0.02489	0.0039	T	C	0.2701	1.83e-10	609187
Weight_PMID39024449	rs6869570	0.02267	0.003839	G	A	0.2795	3.64e-09	609187
Weight_PMID39024449	rs6889272	0.02196	0.00374	T	C	0.3095	4.46e-09	609187
Weight_PMID39024449	rs1459840	0.03504	0.00574	G	A	0.1451	1.06e-09	609187
Weight_PMID39024449	rs13176161	-0.02267	0.003541	C	T	0.3597	1.58e-10	609187
Weight_PMID39024449	rs11955324	-0.02301	0.003622	A	C	0.3435	2.19e-10	609187
Weight_PMID39024449	rs156010	0.02722	0.003834	G	A	0.3558	1.31e-12	609187
Weight_PMID39024449	rs7713143	-0.02313	0.003532	C	T	0.3531	6.04e-11	609187
Weight_PMID39024449	rs13164745	-0.02308	0.003528	G	A	0.3544	6.25e-11	609187
Weight_PMID39024449	rs156005	0.02677	0.003655	T	C	0.3614	2.51e-13	609187
Weight_PMID39024449	rs261988	0.02076	0.003464	T	C	0.4814	2.1e-09	609187
Weight_PMID39024449	rs261985	0.0301	0.003757	A	C	0.3122	1.21e-15	609187
Weight_PMID39024449	rs261984	0.03071	0.003756	A	G	0.3115	3.07e-16	609187
Weight_PMID39024449	rs261983	0.02467	0.003166	C	T	0.5899	6.99e-15	609187
Weight_PMID39024449	rs261982	0.02477	0.003167	T	C	0.5892	5.48e-15	609187
Weight_PMID39024449	rs6889155	-0.02514	0.00322	C	A	0.3729	6.05e-15	609187
Weight_PMID39024449	rs261980	0.02388	0.003579	T	A	0.332	2.61e-11	609187
Weight_PMID39024449	rs7737742	0.02311	0.003171	C	T	0.5834	3.25e-13	609187
Weight_PMID39024449	rs261961	0.03003	0.003826	G	A	0.3065	4.42e-15	609187
Weight_PMID39024449	rs261962	0.02171	0.003304	C	A	0.3756	5.15e-11	609187
Weight_PMID39024449	rs261963	0.02171	0.003304	A	G	0.3756	5.15e-11	609187
Weight_PMID39024449	rs10077823	-0.02232	0.003206	G	A	0.4056	3.5e-12	609187
Weight_PMID39024449	rs3853211	-0.02486	0.003235	C	G	0.3687	1.59e-14	609187
Weight_PMID39024449	rs261964	0.02424	0.003104	C	T	0.6031	5.94e-15	609187
Weight_PMID39024449	rs6556925	-0.02531	0.003218	A	C	0.372	3.88e-15	609187
Weight_PMID39024449	rs6556926	-0.02553	0.003216	A	T	0.3729	2.15e-15	609187
Weight_PMID39024449	rs3853212	-0.02491	0.003232	T	C	0.369	1.35e-14	609187
Weight_PMID39024449	rs261966	0.03455	0.003226	C	T	0.4088	9.87e-27	609187
Weight_PMID39024449	rs261967	0.03453	0.003227	C	A	0.4092	1.1e-26	609187
Weight_PMID39024449	rs11960326	-0.025	0.003241	T	C	0.3706	1.29e-14	609187
Weight_PMID39024449	rs263349	0.02474	0.003377	G	T	0.5229	2.48e-13	609187
Weight_PMID39024449	rs1026534	0.02431	0.003191	C	G	0.5903	2.67e-14	609187
Weight_PMID39024449	rs2611731	0.02548	0.003219	G	T	0.56	2.55e-15	609187
Weight_PMID39024449	rs2611732	0.02563	0.003219	G	A	0.5601	1.77e-15	609187
Weight_PMID39024449	rs13358815	0.03032	0.003748	C	A	0.3109	6.37e-16	609187
Weight_PMID39024449	rs7725914	0.02545	0.003393	C	T	0.3506	6.63e-14	609187
Weight_PMID39024449	rs56026556	-0.02475	0.00324	T	G	0.3723	2.29e-14	609187
Weight_PMID39024449	rs2611742	0.03171	0.003203	C	T	0.4088	4.36e-23	609187
Weight_PMID39024449	rs2570467	0.03024	0.003744	G	A	0.3114	6.9e-16	609187
Weight_PMID39024449	rs2578698	0.02483	0.003448	G	C	0.3411	6.28e-13	609187
Weight_PMID39024449	rs12514158	-0.03122	0.003195	T	C	0.5538	1.57e-22	609187
Weight_PMID39024449	rs10476682	-0.0252	0.003222	G	A	0.377	5.57e-15	609187
Weight_PMID39024449	rs4869139	-0.02513	0.003222	A	G	0.3774	6.55e-15	609187
Weight_PMID39024449	rs1837269	-0.02841	0.003203	T	C	0.5405	7.83e-19	609187
Weight_PMID39024449	rs263350	0.02536	0.003385	G	A	0.3522	7.05e-14	609187
Weight_PMID39024449	rs11951673	-0.02713	0.00321	T	C	0.3852	2.99e-17	609187
Weight_PMID39024449	rs261968	0.03023	0.003743	A	G	0.3114	7.1e-16	609187
Weight_PMID39024449	rs34215404	-0.02706	0.003209	T	C	0.3854	3.55e-17	609187
Weight_PMID39024449	rs62365719	-0.02221	0.003204	C	T	0.3842	4.26e-12	609187
Weight_PMID39024449	rs166374	0.02447	0.003603	A	T	0.3243	1.15e-11	609187
Weight_PMID39024449	rs6882366	-0.02235	0.003209	T	C	0.3822	3.37e-12	609187
Weight_PMID39024449	rs13186522	-0.0293	0.003199	C	T	0.5664	5.51e-20	609187
Weight_PMID39024449	rs13161802	-0.02842	0.003201	A	G	0.5615	7.18e-19	609187
Weight_PMID39024449	rs34976806	-0.02924	0.003199	T	C	0.5666	6.58e-20	609187
Weight_PMID39024449	rs1459843	-0.02742	0.003185	A	C	0.5423	7.65e-18	609187
Weight_PMID39024449	rs10062657	-0.02397	0.003975	A	C	0.8021	1.69e-09	609187
Weight_PMID39024449	rs2163963	-0.02552	0.00323	A	G	0.5984	2.94e-15	609187
Weight_PMID39024449	rs261972	0.0228	0.003414	A	G	0.3426	2.5e-11	609187
Weight_PMID39024449	rs1946628	-0.02614	0.00323	A	G	0.5982	6.09e-16	609187
Weight_PMID39024449	rs2060352	-0.02612	0.00323	G	C	0.5982	6.38e-16	609187
Weight_PMID39024449	rs261973	0.02556	0.003462	C	T	0.3364	1.61e-13	609187
Weight_PMID39024449	rs11959061	-0.02257	0.003223	C	T	0.582	2.64e-12	609187
Weight_PMID39024449	rs35809511	-0.02591	0.003264	A	G	0.5917	2.13e-15	609187
Weight_PMID39024449	rs62365724	-0.02573	0.003232	T	C	0.5966	1.78e-15	609187
Weight_PMID39024449	rs35159742	-0.02298	0.003248	TA	T	0.5823	1.56e-12	609187
Weight_PMID39024449	rs71580786	0.02557	0.003462	G	T	0.3364	1.59e-13	609187
Weight_PMID39024449	rs7730662	-0.02586	0.003265	T	C	0.5923	2.47e-15	609187
Weight_PMID39024449	rs7716486	-0.02596	0.003263	A	T	0.592	1.87e-15	609187
Weight_PMID39024449	rs62365725	-0.02571	0.003233	C	T	0.5971	1.95e-15	609187
Weight_PMID39024449	rs11948144	-0.02541	0.003241	T	A	0.5986	4.71e-15	609187
Weight_PMID39024449	rs7736659	-0.02556	0.003239	T	C	0.5998	3.08e-15	609187
Weight_PMID39024449	rs34121866	-0.02756	0.003286	G	GA	0.5999	5.17e-17	609187
Weight_PMID39024449	rs11742038	-0.02563	0.003238	A	G	0.5998	2.57e-15	609187
Weight_PMID39024449	rs11742044	-0.0256	0.003238	C	G	0.5998	2.77e-15	609187
Weight_PMID39024449	rs11742063	-0.02559	0.003238	A	G	0.5998	2.87e-15	609187
Weight_PMID39024449	rs2611738	0.02534	0.003332	A	G	0.3573	2.94e-14	609187
Weight_PMID39024449	rs2570469	0.02517	0.003332	G	A	0.3571	4.4e-14	609187
Weight_PMID39024449	rs261979	0.02513	0.00333	A	G	0.3579	4.68e-14	609187
Weight_PMID39024449	rs261978	0.02525	0.003332	T	C	0.3571	3.65e-14	609187
Weight_PMID39024449	rs6893859	-0.0249	0.003262	C	T	0.5862	2.4e-14	609187
Weight_PMID39024449	rs6889388	-0.02459	0.003226	G	A	0.5937	2.59e-14	609187
Weight_PMID39024449	rs6867933	-0.02166	0.00322	C	G	0.5758	1.79e-11	609187
Weight_PMID39024449	rs7714425	-0.02558	0.003235	T	C	0.5989	2.74e-15	609187
Weight_PMID39024449	rs7734121	-0.02456	0.003227	G	A	0.5937	2.84e-14	609187
Weight_PMID39024449	rs7713454	-0.02463	0.003227	C	G	0.5937	2.41e-14	609187
Weight_PMID39024449	rs7734417	-0.02458	0.003226	G	A	0.5937	2.65e-14	609187
Weight_PMID39024449	rs35057722	-0.02458	0.003226	T	C	0.5932	2.66e-14	609187
Weight_PMID39024449	rs35190022	-0.0247	0.00323	C	T	0.5956	2.17e-14	609187
Weight_PMID39024449	rs35283841	-0.02477	0.003231	G	A	0.5949	1.83e-14	609187
Weight_PMID39024449	rs13184161	-0.02467	0.00323	G	A	0.5956	2.3e-14	609187
Weight_PMID39024449	rs11135467	-0.01938	0.003206	T	C	0.4328	1.53e-09	609187
Weight_PMID39024449	rs2117144	-0.02142	0.003229	C	G	0.6048	3.39e-11	609187
Weight_PMID39024449	rs2117145	-0.0198	0.003217	C	T	0.5992	7.75e-10	609187
Weight_PMID39024449	rs4869290	-0.02492	0.003277	G	A	0.6195	2.93e-14	609187
Weight_PMID39024449	rs2217718	-0.02182	0.003219	G	A	0.5761	1.26e-11	609187
Weight_PMID39024449	rs6556928	-0.01934	0.0032	G	A	0.5961	1.56e-09	609187
Weight_PMID39024449	rs1824425	-0.01934	0.0032	T	C	0.5961	1.56e-09	609187
Weight_PMID39024449	rs35255789	-0.01934	0.003228	G	GT	0.5903	2.15e-09	609187
Weight_PMID39024449	rs35353571	-0.01931	0.003229	G	GAT	0.5904	2.27e-09	609187
Weight_PMID39024449	rs60774907	-0.01942	0.003232	A	AAG	0.5908	1.93e-09	609187
Weight_PMID39024449	rs6882252	-0.01934	0.0032	G	A	0.5961	1.56e-09	609187
Weight_PMID39024449	rs4634375	-0.01934	0.0032	A	G	0.5961	1.57e-09	609187
Weight_PMID39024449	rs4267885	-0.01934	0.0032	G	A	0.5961	1.56e-09	609187
Weight_PMID39024449	rs2350241	-0.01933	0.0032	T	C	0.5961	1.59e-09	609187
Weight_PMID39024449	rs1380501	-0.02183	0.003223	A	G	0.6065	1.3e-11	609187
Weight_PMID39024449	rs1380500	-0.01934	0.0032	A	G	0.5961	1.56e-09	609187
Weight_PMID39024449	rs4869143	-0.01934	0.0032	G	A	0.5961	1.56e-09	609187
Weight_PMID39024449	rs4869144	-0.01934	0.0032	C	T	0.5961	1.56e-09	609187
Weight_PMID39024449	rs6873005	-0.0218	0.003219	T	C	0.5762	1.32e-11	609187
Weight_PMID39024449	rs11135468	-0.01927	0.0032	C	T	0.5962	1.79e-09	609187
Weight_PMID39024449	rs11135469	-0.02183	0.003223	C	T	0.6065	1.3e-11	609187
Weight_PMID39024449	rs261974	0.02527	0.003486	A	G	0.334	4.37e-13	609187
Weight_PMID39024449	rs13173434	-0.01935	0.003199	G	A	0.5961	1.51e-09	609187
Weight_PMID39024449	rs13177618	-0.02177	0.003219	G	T	0.5762	1.4e-11	609187
Weight_PMID39024449	rs6878234	-0.01897	0.003151	T	C	0.6062	1.8e-09	609187
Weight_PMID39024449	rs6859191	-0.01933	0.003199	T	A	0.5961	1.58e-09	609187
Weight_PMID39024449	rs6877870	-0.0218	0.003218	A	G	0.5762	1.3e-11	609187
Weight_PMID39024449	rs6878046	-0.01933	0.003199	A	G	0.5961	1.58e-09	609187
Weight_PMID39024449	rs34733447	-0.02482	0.003313	G	GA	0.613	7.15e-14	609187
Weight_PMID39024449	rs6556932	-0.01933	0.0032	T	A	0.5961	1.57e-09	609187
Weight_PMID39024449	rs6870000	-0.01931	0.003224	G	A	0.5969	2.17e-09	609187
Weight_PMID39024449	rs6870152	-0.01934	0.003221	G	A	0.5965	1.99e-09	609187
Weight_PMID39024449	rs263378	0.02144	0.003141	C	T	0.5092	9.1e-12	609187
Weight_PMID39024449	rs263380	0.01996	0.003175	C	T	0.5198	3.34e-10	609187
Weight_PMID39024449	rs263381	0.02127	0.003141	A	G	0.509	1.32e-11	609187
Weight_PMID39024449	rs171920	0.01849	0.003105	A	C	0.5213	2.68e-09	609187
Weight_PMID39024449	rs187819	0.02038	0.003103	A	T	0.511	5.27e-11	609187
Weight_PMID39024449	rs2570462	0.02059	0.003106	T	C	0.511	3.47e-11	609187
Weight_PMID39024449	rs9763855	0.02107	0.003147	G	A	0.5042	2.22e-11	609187
Weight_PMID39024449	rs9763120	0.02108	0.003147	T	C	0.5043	2.16e-11	609187
Weight_PMID39024449	rs2611727	0.02048	0.003104	C	T	0.5082	4.38e-11	609187
Weight_PMID39024449	rs2570464	0.02043	0.003105	A	G	0.5082	4.84e-11	609187
Weight_PMID39024449	rs2578697	0.01785	0.003037	C	T	0.5035	4.29e-09	609187
Weight_PMID39024449	rs35358254	0.01825	0.003091	AT	A	0.4949	3.66e-09	609187
Weight_PMID39024449	rs149449	0.01948	0.003075	A	G	0.493	2.49e-10	609187
Weight_PMID39024449	rs35158800	0.022	0.003805	AT	A	0.3037	7.61e-09	609187
Weight_PMID39024449	rs261229	0.02109	0.003128	C	T	0.4636	1.62e-11	609187
Weight_PMID39024449	rs261230	0.02118	0.003128	G	A	0.4638	1.32e-11	609187
Weight_PMID39024449	rs261233	0.02055	0.003134	C	T	0.4727	5.68e-11	609187
Weight_PMID39024449	rs4869295	0.02093	0.003525	C	G	0.3623	3e-09	609187
Weight_PMID39024449	rs261213	0.02134	0.003506	G	A	0.362	1.18e-09	609187
Weight_PMID39024449	rs171868	0.02035	0.003502	A	G	0.3588	6.41e-09	609187
Weight_PMID39024449	rs261207	0.02035	0.003502	A	G	0.3588	6.41e-09	609187
Weight_PMID39024449	rs261206	0.02035	0.003502	A	G	0.3588	6.41e-09	609187
Weight_PMID39024449	rs261204	0.02024	0.003501	A	G	0.3589	7.61e-09	609187
Weight_PMID39024449	rs261203	0.01998	0.003437	T	C	0.3661	6.34e-09	609187
Weight_PMID39024449	rs261202	0.02034	0.003502	C	T	0.3587	6.52e-09	609187
Weight_PMID39024449	rs161948	-0.02015	0.003427	C	T	0.3287	4.21e-09	609187
Weight_PMID39024449	rs327811	-0.02013	0.003424	G	A	0.3359	4.24e-09	609187
Weight_PMID39024449	rs326479	-0.02123	0.003475	G	C	0.4575	1.03e-09	609187
Weight_PMID39024449	rs10591600	-0.02101	0.003418	T	TATCC	0.4415	8.14e-10	609187
Weight_PMID39024449	rs326490	-0.02121	0.003471	A	G	0.4604	1.03e-09	609187
Weight_PMID39024449	rs161935	-0.0192	0.003347	A	G	0.3407	9.92e-09	609187
Weight_PMID39024449	rs161936	-0.0192	0.003347	A	G	0.3407	9.79e-09	609187
Weight_PMID39024449	rs2927646	-0.0206	0.003357	G	A	0.4497	8.65e-10	609187
Weight_PMID39024449	rs10692336	-0.01999	0.003429	AGAGTT	A	0.6165	5.65e-09	609187
Weight_PMID39024449	rs11285673	-0.01988	0.00343	G	GT	0.6169	6.98e-09	609187
Weight_PMID39024449	rs78849310	0.02611	0.004269	C	T	0.2158	9.84e-10	609187
Weight_PMID39024449	rs17472496	0.02667	0.004268	G	A	0.2165	4.22e-10	609187
Weight_PMID39024449	rs78727912	0.02667	0.004268	C	T	0.2165	4.22e-10	609187
Weight_PMID39024449	rs75401175	0.02636	0.00427	A	G	0.2163	6.91e-10	609187
Weight_PMID39024449	rs890931	0.02255	0.003829	G	C	0.2444	3.99e-09	609187
Weight_PMID39024449	rs6898332	0.0238	0.003848	G	C	0.2497	6.46e-10	609187
Weight_PMID39024449	rs77910830	0.02851	0.003927	C	T	0.2336	4.02e-13	609187
Weight_PMID39024449	rs4308481	-0.03126	0.003136	T	C	0.4823	2.3e-23	609187
Weight_PMID39024449	rs4836528	-0.02919	0.003475	C	T	0.3495	4.7e-17	609187
Weight_PMID39024449	rs114335122	0.03037	0.004187	G	A	0.2069	4.22e-13	609187
Weight_PMID39024449	rs13156484	-0.03049	0.003163	A	G	0.492	5.86e-22	609187
Weight_PMID39024449	rs115796963	0.03021	0.004193	G	A	0.2063	5.99e-13	609187
Weight_PMID39024449	rs1582931	-0.03008	0.003061	A	G	0.4947	9.23e-23	609187
Weight_PMID39024449	rs11957435	-0.03002	0.003695	C	T	0.2327	4.77e-16	609187
Weight_PMID39024449	rs9784689	-0.02816	0.003433	A	C	0.2993	2.49e-16	609187
Weight_PMID39024449	rs12153458	-0.03075	0.003713	T	C	0.2289	1.27e-16	609187
Weight_PMID39024449	rs1835009	-0.03143	0.003505	T	C	0.2722	3.18e-19	609187
Weight_PMID39024449	rs59254280	-0.03248	0.003853	A	ATTC	0.2308	3.59e-17	609187
Weight_PMID39024449	rs2115170	0.02209	0.00369	A	G	0.2739	2.19e-09	609187
Weight_PMID39024449	rs6873020	-0.02672	0.003578	T	A	0.2535	8.39e-14	609187
Weight_PMID39024449	rs34912029	-0.02659	0.003581	T	C	0.2531	1.17e-13	609187
Weight_PMID39024449	rs111737816	-0.03074	0.003704	A	G	0.2299	1.09e-16	609187
Weight_PMID39024449	rs10077530	0.02777	0.003853	A	T	0.2296	5.88e-13	609187
Weight_PMID39024449	rs112398493	-0.02647	0.003575	T	C	0.2545	1.39e-13	609187
Weight_PMID39024449	rs7715829	-0.02637	0.003573	C	T	0.2546	1.65e-13	609187
Weight_PMID39024449	rs7734187	-0.03071	0.003706	A	G	0.2298	1.23e-16	609187
Weight_PMID39024449	rs367623392	0.02977	0.003956	C	CTTT	0.2316	5.44e-14	609187
Weight_PMID39024449	rs139315943	0.03033	0.004192	T	C	0.2061	4.84e-13	609187
Weight_PMID39024449	rs146665132	0.03032	0.004192	T	G	0.2061	4.86e-13	609187
Weight_PMID39024449	rs1011324	-0.03028	0.003716	T	C	0.2318	3.92e-16	609187
Weight_PMID39024449	rs13171958	-0.03008	0.003712	C	T	0.2287	5.59e-16	609187
Weight_PMID39024449	rs7725897	-0.03055	0.003743	T	C	0.2246	3.45e-16	609187
Weight_PMID39024449	rs7708474	-0.02998	0.0037	G	T	0.2349	5.61e-16	609187
Weight_PMID39024449	rs11241686	-0.03042	0.003718	A	G	0.2268	2.92e-16	609187
Weight_PMID39024449	rs11306701	-0.03173	0.00333	G	GT	0.423	1.74e-21	609187
Weight_PMID39024449	rs11241687	-0.03042	0.003718	T	G	0.2268	2.92e-16	609187
Weight_PMID39024449	rs11241688	-0.02971	0.003705	G	T	0.2297	1.13e-15	609187
Weight_PMID39024449	rs1047484	0.03087	0.004253	G	T	0.2034	4.08e-13	609187
Weight_PMID39024449	rs12520233	-0.03307	0.003244	G	T	0.4021	2.27e-24	609187
Weight_PMID39024449	rs1047440	-0.03261	0.003229	T	C	0.4051	6e-24	609187
Weight_PMID39024449	rs35623832	0.03062	0.004185	G	GCC	0.2093	2.68e-13	609187
Weight_PMID39024449	rs7725869	-0.03232	0.003224	C	A	0.4049	1.28e-23	609187
Weight_PMID39024449	rs6595438	-0.03202	0.003208	C	T	0.4085	1.97e-23	609187
Weight_PMID39024449	rs6891155	-0.03202	0.003208	G	A	0.4085	1.97e-23	609187
Weight_PMID39024449	rs2115172	-0.03219	0.003204	G	A	0.4086	9.93e-24	609187
Weight_PMID39024449	rs2115173	-0.03193	0.003203	C	T	0.4089	2.19e-23	609187
Weight_PMID39024449	rs1047437	-0.02808	0.004108	G	C	0.1641	8.53e-12	609187
Weight_PMID39024449	rs79413938	0.02788	0.003877	C	T	0.2266	6.69e-13	609187
Weight_PMID39024449	rs7735212	-0.032	0.003206	G	C	0.4083	1.98e-23	609187
Weight_PMID39024449	rs140877413	0.02658	0.003654	G	T	0.2488	3.63e-13	609187
Weight_PMID39024449	rs80116414	-0.02084	0.00353	A	T	0.5692	3.68e-09	609187
Weight_PMID39024449	rs11241689	-0.03241	0.00322	T	C	0.4049	8.4e-24	609187
Weight_PMID39024449	rs34984032	-0.03499	0.003162	GT	G	0.4444	2.04e-28	609187
Weight_PMID39024449	rs6595439	0.02684	0.003836	C	G	0.2322	2.72e-12	609187
Weight_PMID39024449	rs17473342	0.02696	0.003824	C	T	0.2274	1.86e-12	609187
Weight_PMID39024449	rs17407759	0.02702	0.003826	G	C	0.2272	1.73e-12	609187
Weight_PMID39024449	rs17473412	0.02952	0.00412	T	C	0.2082	8.14e-13	609187
Weight_PMID39024449	rs76431217	0.02702	0.003826	A	G	0.2272	1.69e-12	609187
Weight_PMID39024449	rs11748094	0.02703	0.003826	A	T	0.2272	1.68e-12	609187
Weight_PMID39024449	rs12522139	-0.03006	0.004185	G	T	0.1647	7.11e-13	609187
Weight_PMID39024449	rs2407778	-0.03251	0.003225	C	T	0.4101	7.24e-24	609187
Weight_PMID39024449	rs11740716	0.02952	0.004105	G	A	0.2099	6.68e-13	609187
Weight_PMID39024449	rs114334621	0.0324	0.004365	T	G	0.1951	1.2e-13	609187
Weight_PMID39024449	rs115433169	0.0324	0.004365	T	A	0.1951	1.2e-13	609187
Weight_PMID39024449	rs116765405	0.0324	0.004365	G	A	0.1951	1.2e-13	609187
Weight_PMID39024449	rs114648199	0.0324	0.004365	T	A	0.1951	1.2e-13	609187
Weight_PMID39024449	rs1428389	-0.03127	0.003173	G	T	0.4194	6.95e-23	609187
Weight_PMID39024449	rs17408002	-0.0327	0.003233	T	A	0.4033	5.18e-24	609187
Weight_PMID39024449	rs17150385	-0.02954	0.00316	T	C	0.4306	9.67e-21	609187
Weight_PMID39024449	rs76499408	0.02709	0.003804	A	G	0.2282	1.11e-12	609187
Weight_PMID39024449	rs10519723	0.02892	0.004061	C	T	0.2112	1.11e-12	609187
Weight_PMID39024449	rs6887350	-0.02958	0.003165	T	C	0.4301	9.74e-21	609187
Weight_PMID39024449	rs5871043	-0.03273	0.003218	T	TA	0.4102	2.83e-24	609187
Weight_PMID39024449	rs79535450	0.02588	0.003649	T	C	0.2474	1.36e-12	609187
Weight_PMID39024449	rs2162826	-0.03265	0.003772	C	A	0.2231	5.19e-18	609187
Weight_PMID39024449	rs17473944	0.02709	0.003832	C	T	0.2268	1.62e-12	609187
Weight_PMID39024449	rs9942363	-0.02956	0.003161	C	A	0.4319	9.28e-21	609187
Weight_PMID39024449	rs34720256	-0.03244	0.003231	C	T	0.4054	1.09e-23	609187
Weight_PMID39024449	rs34626784	-0.03253	0.003221	A	AT	0.409	6.08e-24	609187
Weight_PMID39024449	rs11950066	-0.03247	0.00323	T	G	0.4057	9.58e-24	609187
Weight_PMID39024449	rs56006955	0.02705	0.003815	T	C	0.2301	1.38e-12	609187
Weight_PMID39024449	rs6595440	-0.03274	0.003243	C	G	0.4015	6.19e-24	609187
Weight_PMID39024449	rs13153729	-0.03245	0.00323	A	T	0.4055	1.03e-23	609187
Weight_PMID39024449	rs13176035	-0.03266	0.003246	A	G	0.4019	8.93e-24	609187
Weight_PMID39024449	rs13159477	-0.03282	0.003255	A	T	0.4045	6.94e-24	609187
Weight_PMID39024449	rs35110133	-0.03155	0.003379	G	GT	0.4424	1.05e-20	609187
Weight_PMID39024449	rs13181772	-0.02981	0.003185	T	C	0.4309	8.49e-21	609187
Weight_PMID39024449	rs61604748	-0.03296	0.003269	T	C	0.4011	7.16e-24	609187
Weight_PMID39024449	rs13154717	-0.03281	0.003254	T	G	0.4045	7.04e-24	609187
Weight_PMID39024449	rs4348209	-0.02966	0.003187	T	C	0.4306	1.41e-20	609187
Weight_PMID39024449	rs57097641	-0.03018	0.003196	C	CTTTTTGACCAGTAATACTTTGACTAGTATTATTATTACTTTTTTTTGACCATTATT	0.4331	3.8e-21	609187
Weight_PMID39024449	rs17150407	-0.03244	0.003258	A	C	0.4008	2.5e-23	609187
Weight_PMID39024449	rs13174550	-0.03244	0.003258	T	C	0.4009	2.46e-23	609187
Weight_PMID39024449	rs17408604	0.0275	0.003863	C	T	0.2258	1.14e-12	609187
Weight_PMID39024449	rs6876883	-0.03007	0.003188	A	G	0.432	4.29e-21	609187
Weight_PMID39024449	rs11241692	-0.0293	0.003193	C	T	0.4328	4.68e-20	609187
Weight_PMID39024449	rs11241693	-0.02954	0.003188	A	G	0.4269	2.04e-20	609187
Weight_PMID39024449	rs35574017	-0.02953	0.003188	T	C	0.4269	2.14e-20	609187
Weight_PMID39024449	rs2033221	-0.03246	0.003263	T	G	0.3999	2.71e-23	609187
Weight_PMID39024449	rs75449813	0.03315	0.004471	G	C	0.1934	1.27e-13	609187
Weight_PMID39024449	rs35002761	-0.02955	0.00319	A	G	0.4265	2.1e-20	609187
Weight_PMID39024449	rs369612860	-0.03243	0.003268	C	CTT	0.4151	3.53e-23	609187
Weight_PMID39024449	rs6881175	-0.03246	0.003255	G	T	0.4073	2.14e-23	609187
Weight_PMID39024449	rs6860168	-0.0325	0.003257	C	G	0.4008	2.03e-23	609187
Weight_PMID39024449	rs13156123	-0.02951	0.003189	G	T	0.4268	2.28e-20	609187
Weight_PMID39024449	rs7711753	-0.03249	0.003274	A	G	0.3974	3.56e-23	609187
Weight_PMID39024449	rs12658906	-0.0325	0.003257	C	G	0.4008	2.03e-23	609187
Weight_PMID39024449	rs10900767	-0.02977	0.003217	C	T	0.4262	2.32e-20	609187
Weight_PMID39024449	rs13184896	-0.03284	0.003286	T	G	0.3999	1.75e-23	609187
Weight_PMID39024449	rs7731697	0.02812	0.003916	T	A	0.2238	7.24e-13	609187
Weight_PMID39024449	rs890913	-0.02984	0.00322	T	A	0.4261	2.03e-20	609187
Weight_PMID39024449	rs35348432	-0.03252	0.003289	A	G	0.4052	5.09e-23	609187
Weight_PMID39024449	rs11960493	-0.03029	0.003227	G	T	0.4286	6.76e-21	609187
Weight_PMID39024449	rs62376436	-0.02987	0.003218	A	G	0.426	1.78e-20	609187
Weight_PMID39024449	rs62376437	-0.02985	0.003219	G	A	0.4259	1.93e-20	609187
Weight_PMID39024449	rs62376438	-0.02994	0.003219	T	C	0.4264	1.47e-20	609187
Weight_PMID39024449	rs111295980	0.02787	0.003915	A	G	0.2244	1.13e-12	609187
Weight_PMID39024449	rs9763676	-0.03022	0.003229	C	A	0.4291	8.67e-21	609187
Weight_PMID39024449	rs9765148	-0.02979	0.00322	T	C	0.4264	2.33e-20	609187
Weight_PMID39024449	rs4836004	-0.03048	0.003252	T	C	0.4293	7.55e-21	609187
Weight_PMID39024449	rs4836006	-0.02981	0.00322	G	A	0.4264	2.22e-20	609187
Weight_PMID39024449	rs114337292	0.03037	0.004215	C	A	0.206	6.05e-13	609187
Weight_PMID39024449	rs11958776	-0.0298	0.00322	G	C	0.4264	2.29e-20	609187
Weight_PMID39024449	rs11958836	-0.02982	0.00322	A	G	0.4264	2.16e-20	609187
Weight_PMID39024449	rs7715577	-0.02978	0.00322	C	G	0.4264	2.43e-20	609187
Weight_PMID39024449	rs7715673	-0.03293	0.003302	G	A	0.3964	2.11e-23	609187
Weight_PMID39024449	rs7716119	-0.02978	0.00322	G	C	0.4265	2.45e-20	609187
Weight_PMID39024449	rs6880221	0.03032	0.004214	G	C	0.2061	6.51e-13	609187
Weight_PMID39024449	rs7720259	-0.02978	0.00322	T	G	0.4264	2.43e-20	609187
Weight_PMID39024449	rs11951973	-0.02977	0.003221	C	T	0.4262	2.57e-20	609187
Weight_PMID39024449	rs11241694	-0.02979	0.00322	C	T	0.4264	2.36e-20	609187
Weight_PMID39024449	rs11948639	-0.0328	0.003306	T	C	0.3971	3.52e-23	609187
Weight_PMID39024449	rs35321149	-0.0304	0.003254	G	GA	0.4297	1e-20	609187
Weight_PMID39024449	rs11949531	-0.02973	0.00322	A	G	0.4264	2.83e-20	609187
Weight_PMID39024449	rs6595442	-0.03249	0.003308	T	C	0.3945	9.54e-23	609187
Weight_PMID39024449	rs6595443	-0.02979	0.00322	T	A	0.4264	2.39e-20	609187
Weight_PMID39024449	rs6595444	-0.02907	0.003232	C	G	0.4192	2.49e-19	609187
Weight_PMID39024449	rs6862676	-0.02906	0.003232	A	C	0.4192	2.56e-19	609187
Weight_PMID39024449	rs13154356	-0.03065	0.004314	C	T	0.1593	1.25e-12	609187
Weight_PMID39024449	rs4836008	-0.02942	0.00324	C	T	0.4239	1.14e-19	609187
Weight_PMID39024449	rs4836009	-0.02941	0.00324	A	G	0.4239	1.16e-19	609187
Weight_PMID39024449	rs6884179	-0.02942	0.00324	G	A	0.4239	1.15e-19	609187
Weight_PMID39024449	rs74455127	0.0303	0.004274	A	T	0.2072	1.4e-12	609187
Weight_PMID39024449	rs6595446	-0.03235	0.00334	A	C	0.3863	3.71e-22	609187
Weight_PMID39024449	rs6889862	-0.02915	0.003246	A	C	0.4187	2.87e-19	609187
Weight_PMID39024449	rs111524059	0.02823	0.00393	G	C	0.2238	7.06e-13	609187
Weight_PMID39024449	rs12152983	-0.03309	0.003313	G	C	0.3969	1.87e-23	609187
Weight_PMID39024449	rs6868198	-0.03302	0.003367	A	G	0.3936	1.12e-22	609187
Weight_PMID39024449	rs6595447	-0.03298	0.003926	C	T	0.2103	4.66e-17	609187
Weight_PMID39024449	rs6595448	-0.02932	0.003258	C	G	0.4148	2.37e-19	609187
Weight_PMID39024449	rs6595449	-0.0296	0.003248	C	A	0.4211	8.49e-20	609187
Weight_PMID39024449	rs34768912	-0.03404	0.003981	C	CT	0.2137	1.3e-17	609187
Weight_PMID39024449	rs6884601	-0.03058	0.003251	C	A	0.4288	5.39e-21	609187
Weight_PMID39024449	rs7729285	-0.0302	0.003256	G	A	0.4236	1.86e-20	609187
Weight_PMID39024449	rs60940635	-0.03049	0.00325	G	A	0.4289	7.07e-21	609187
Weight_PMID39024449	rs566909063	-0.03371	0.003646	CAA	C	0.3452	2.51e-20	609187
Weight_PMID39024449	rs7706501	-0.03055	0.003251	T	C	0.429	5.91e-21	609187
Weight_PMID39024449	rs7706662	-0.03027	0.003256	T	C	0.4239	1.55e-20	609187
Weight_PMID39024449	rs7707090	-0.03014	0.003255	A	G	0.4272	2.19e-20	609187
Weight_PMID39024449	rs11953651	-0.02944	0.00327	T	C	0.4198	2.36e-19	609187
Weight_PMID39024449	rs34837495	-0.03267	0.005572	A	G	0.1096	4.69e-09	609187
Weight_PMID39024449	rs4240369	-0.0275	0.003776	G	C	0.7239	3.44e-13	609187
Weight_PMID39024449	rs11241696	-0.03232	0.003867	C	T	0.22	6.72e-17	609187
Weight_PMID39024449	rs35517906	-0.0337	0.004667	A	G	0.1436	5.4e-13	609187
Weight_PMID39024449	rs4835799	-0.02992	0.003256	T	C	0.4879	4.2e-20	609187
Weight_PMID39024449	rs11241697	-0.02982	0.003398	C	T	0.3814	1.79e-18	609187
Weight_PMID39024449	rs12654806	-0.03028	0.003264	G	A	0.4923	1.84e-20	609187
Weight_PMID39024449	rs13162125	-0.02856	0.003522	G	A	0.2988	5.32e-16	609187
Weight_PMID39024449	rs4073780	-0.03085	0.004777	G	T	0.1336	1.09e-10	609187
Weight_PMID39024449	rs4478317	-0.03239	0.004772	A	G	0.1335	1.19e-11	609187
Weight_PMID39024449	rs4466161	-0.0303	0.003602	C	T	0.2692	4.22e-17	609187
Weight_PMID39024449	rs4269288	-0.03029	0.003602	C	A	0.2692	4.29e-17	609187
Weight_PMID39024449	rs12521390	-0.03278	0.004831	T	G	0.1307	1.2e-11	609187
Weight_PMID39024449	rs12521417	-0.03247	0.004772	C	G	0.1332	1.05e-11	609187
Weight_PMID39024449	rs13178583	-0.02834	0.003497	T	A	0.3046	5.64e-16	609187
Weight_PMID39024449	rs13165542	-0.02829	0.004513	C	T	0.1597	3.75e-10	609187
Weight_PMID39024449	rs11241698	-0.02837	0.003497	A	G	0.3044	5.18e-16	609187
Weight_PMID39024449	rs8180503	-0.03254	0.004853	G	C	0.1345	2.08e-11	609187
Weight_PMID39024449	rs13167307	-0.03228	0.004821	G	A	0.1299	2.24e-11	609187
Weight_PMID39024449	rs11241699	-0.02794	0.003499	A	C	0.2989	1.48e-15	609187
Weight_PMID39024449	rs7705033	-0.02809	0.003498	C	G	0.2991	1.02e-15	609187
Weight_PMID39024449	rs35212401	-0.02888	0.004617	G	GAA	0.16	4.12e-10	609187
Weight_PMID39024449	rs13155399	-0.02777	0.003497	T	G	0.2995	2.08e-15	609187
Weight_PMID39024449	rs5012214	-0.02808	0.003496	T	G	0.3005	1.02e-15	609187
Weight_PMID39024449	rs7735409	-0.02805	0.003496	G	A	0.3	1.08e-15	609187
Weight_PMID39024449	rs56986327	-0.0262	0.003625	T	A	0.3024	5.16e-13	609187
Weight_PMID39024449	rs13170405	-0.02797	0.004469	T	C	0.1617	4e-10	609187
Weight_PMID39024449	rs7718754	-0.0281	0.003467	A	G	0.3174	5.61e-16	609187
Weight_PMID39024449	rs13153765	-0.02856	0.004468	G	A	0.1618	1.69e-10	609187
Weight_PMID39024449	rs4572998	-0.03085	0.003265	C	T	0.4932	3.63e-21	609187
Weight_PMID39024449	rs11955337	-0.03139	0.003319	T	C	0.4922	3.41e-21	609187
Weight_PMID39024449	rs6875307	-0.03073	0.00326	T	C	0.4931	4.44e-21	609187
Weight_PMID39024449	rs11241701	-0.02732	0.003456	G	A	0.3253	2.79e-15	609187
Weight_PMID39024449	rs13183334	-0.02197	0.003659	G	A	0.2451	1.99e-09	609187
Weight_PMID39024449	rs57408535	-0.02812	0.003234	T	A	0.5016	3.7e-18	609187
Weight_PMID39024449	rs11320084	-0.02002	0.003439	C	CT	0.3606	5.97e-09	609187
Weight_PMID39024449	rs36048468	0.02826	0.004683	T	C	0.1695	1.64e-09	609187
Weight_PMID39024449	rs78460259	0.02816	0.004864	T	C	0.1516	7.2e-09	609187
Weight_PMID39024449	rs1468453	0.02412	0.003821	C	A	0.784	2.85e-10	609187
Weight_PMID39024449	rs6895586	0.02406	0.003821	A	C	0.784	3.1e-10	609187
Weight_PMID39024449	rs6596007	0.0235	0.003794	T	C	0.7817	6.07e-10	609187
Weight_PMID39024449	rs58991576	-0.02369	0.003786	C	T	0.2076	4.01e-10	609187
Weight_PMID39024449	rs6876350	0.02341	0.003709	T	G	0.7738	2.85e-10	609187
Weight_PMID39024449	rs7737355	0.02342	0.003709	A	T	0.7738	2.78e-10	609187
Weight_PMID39024449	rs12719444	0.02362	0.003784	T	C	0.7804	4.4e-10	609187
Weight_PMID39024449	rs7719126	0.02474	0.003821	C	T	0.7843	9.81e-11	609187
Weight_PMID39024449	rs10058174	0.02349	0.003735	T	C	0.7775	3.28e-10	609187
Weight_PMID39024449	rs6879005	0.02356	0.003766	T	C	0.7803	4.03e-10	609187
Weight_PMID39024449	rs10478980	0.02381	0.003774	T	C	0.7806	2.89e-10	609187
Weight_PMID39024449	rs6882481	0.02368	0.003766	C	T	0.7802	3.31e-10	609187
Weight_PMID39024449	rs6872972	0.02312	0.003743	T	C	0.7784	6.75e-10	609187
Weight_PMID39024449	rs6596010	0.02314	0.003672	A	G	0.7713	3.03e-10	609187
Weight_PMID39024449	rs10477730	0.02383	0.003782	G	A	0.7716	3.03e-10	609187
Weight_PMID39024449	rs9327607	0.02374	0.00378	C	T	0.7719	3.48e-10	609187
Weight_PMID39024449	rs6864145	0.02308	0.003717	T	C	0.781	5.48e-10	609187
Weight_PMID39024449	rs6864413	0.02356	0.003737	T	G	0.7829	2.99e-10	609187
Weight_PMID39024449	rs62391414	0.02231	0.003711	A	G	0.4449	1.9e-09	609187
Weight_PMID39024449	rs28820009	0.02313	0.003748	C	A	0.7681	6.95e-10	609187
Weight_PMID39024449	rs7728762	0.02307	0.003687	G	A	0.7631	4.04e-10	609187
Weight_PMID39024449	rs6421901	0.02332	0.003697	G	A	0.7912	2.89e-10	609187
Weight_PMID39024449	rs2551036	0.023	0.003712	A	G	0.7803	6.04e-10	609187
Weight_PMID39024449	rs9327608	0.02298	0.003713	A	G	0.7803	6.25e-10	609187
Weight_PMID39024449	rs248652	-0.02357	0.003708	T	A	0.2082	2.14e-10	609187
Weight_PMID39024449	rs2549012	0.02184	0.003586	A	C	0.4588	1.16e-09	609187
Weight_PMID39024449	rs1160981	-0.02339	0.003699	C	CCAG	0.21	2.64e-10	609187
Weight_PMID39024449	rs245801	-0.02296	0.003717	C	T	0.2075	6.69e-10	609187
Weight_PMID39024449	rs112289539	-0.02299	0.003638	A	G	0.216	2.73e-10	609187
Weight_PMID39024449	rs193531	-0.02312	0.003686	T	C	0.2105	3.7e-10	609187
Weight_PMID39024449	rs1088581	-0.02312	0.003687	C	G	0.2103	3.71e-10	609187
Weight_PMID39024449	rs798411	-0.02358	0.003707	G	A	0.2084	2.08e-10	609187
Weight_PMID39024449	rs798410	-0.02298	0.003686	G	A	0.2104	4.63e-10	609187
Weight_PMID39024449	rs34522192	-0.02297	0.003741	A	AT	0.2488	8.48e-10	609187
Weight_PMID39024449	rs59505601	-0.0232	0.003704	A	AAAAAAACCTAG	0.2096	3.9e-10	609187
Weight_PMID39024449	rs798416	-0.02356	0.003707	C	T	0.2085	2.14e-10	609187
Weight_PMID39024449	rs798415	-0.02417	0.003756	G	T	0.2047	1.28e-10	609187
Weight_PMID39024449	rs798412	-0.02415	0.003756	A	C	0.2047	1.32e-10	609187
Weight_PMID39024449	rs2549018	-0.02307	0.003687	T	C	0.2103	4.06e-10	609187
Weight_PMID39024449	rs35577193	-0.02321	0.003723	A	AG	0.2073	4.72e-10	609187
Weight_PMID39024449	rs40396	-0.0236	0.003723	G	C	0.2062	2.39e-10	609187
Weight_PMID39024449	rs30736	-0.02412	0.003742	G	A	0.2048	1.18e-10	609187
Weight_PMID39024449	rs2431304	-0.02411	0.003741	T	C	0.2047	1.2e-10	609187
Weight_PMID39024449	rs257390	-0.02417	0.003731	T	C	0.2054	9.5e-11	609187
Weight_PMID39024449	rs27663	-0.0242	0.00373	G	T	0.2054	9.01e-11	609187
Weight_PMID39024449	rs25831	-0.02447	0.003841	A	C	0.1962	1.95e-10	609187
Weight_PMID39024449	rs27708	-0.02347	0.00371	T	C	0.2054	2.57e-10	609187
Weight_PMID39024449	rs867150	-0.03002	0.00507	A	G	0.0818	3.27e-09	609187
Weight_PMID39024449	rs27421	-0.02363	0.003724	T	C	0.2041	2.29e-10	609187
Weight_PMID39024449	rs12517604	-0.02288	0.003694	C	T	0.207	6.04e-10	609187
Weight_PMID39024449	rs2158428	-0.0234	0.003657	A	T	0.2101	1.63e-10	609187
Weight_PMID39024449	rs59808242	-0.02415	0.003744	A	G	0.2023	1.15e-10	609187
Weight_PMID39024449	rs12521320	-0.02357	0.003724	G	A	0.2043	2.54e-10	609187
Weight_PMID39024449	rs12654593	-0.02415	0.003744	T	C	0.2023	1.15e-10	609187
Weight_PMID39024449	rs4996522	-0.02391	0.00374	A	G	0.2054	1.68e-10	609187
Weight_PMID39024449	rs76753180	-0.02392	0.003718	T	A	0.2047	1.3e-10	609187
Weight_PMID39024449	rs11242077	-0.02613	0.003775	A	G	0.2	4.64e-12	609187
Weight_PMID39024449	rs6895841	-0.02623	0.003785	T	C	0.1996	4.35e-12	609187
Weight_PMID39024449	rs200407071	-0.02636	0.003814	T	TA	0.1976	4.98e-12	609187
Weight_PMID39024449	rs1422081	-0.02512	0.003739	A	C	0.2037	1.9e-11	609187
Weight_PMID39024449	rs3776030	-0.02655	0.003793	G	A	0.1992	2.69e-12	609187
Weight_PMID39024449	rs10463887	-0.02621	0.003785	C	G	0.1996	4.58e-12	609187
Weight_PMID39024449	rs5871422	-0.02314	0.003688	CT	C	0.213	3.63e-10	609187
Weight_PMID39024449	rs17167760	-0.02542	0.003751	C	T	0.2024	1.28e-11	609187
Weight_PMID39024449	rs12656936	-0.02624	0.003786	C	A	0.2	4.32e-12	609187
Weight_PMID39024449	rs3776028	-0.02616	0.003785	A	G	0.1997	4.95e-12	609187
Weight_PMID39024449	rs11242078	-0.02536	0.003751	C	A	0.2022	1.41e-11	609187
Weight_PMID39024449	rs739952	-0.02616	0.003786	T	A	0.1996	5.05e-12	609187
Weight_PMID39024449	rs113386354	-0.02516	0.003747	AG	A	0.2033	1.94e-11	609187
Weight_PMID39024449	rs58895212	-0.02511	0.003745	A	C	0.2033	2.09e-11	609187
Weight_PMID39024449	rs79018835	-0.0262	0.003795	A	C	0.1993	5.26e-12	609187
Weight_PMID39024449	rs140107817	-0.0262	0.003799	A	ACT	0.1988	5.51e-12	609187
Weight_PMID39024449	rs12659474	-0.02664	0.003795	C	T	0.1991	2.31e-12	609187
Weight_PMID39024449	rs3776027	-0.02363	0.003695	C	T	0.213	1.64e-10	609187
Weight_PMID39024449	rs1468303	-0.02636	0.003778	C	T	0.2004	3.11e-12	609187
Weight_PMID39024449	rs56228197	-0.02559	0.003729	T	C	0.2038	6.98e-12	609187
Weight_PMID39024449	rs244739	-0.02556	0.003745	C	A	0.2031	9.18e-12	609187
Weight_PMID39024449	rs3836731	-0.02598	0.003806	C	CA	0.2007	9.17e-12	609187
Weight_PMID39024449	rs42264	0.02639	0.003803	G	T	0.7936	4.11e-12	609187
Weight_PMID39024449	rs31240	0.02433	0.003747	A	T	0.7828	8.7e-11	609187
Weight_PMID39024449	rs244733	0.02638	0.003796	C	T	0.7924	3.77e-12	609187
Weight_PMID39024449	rs31258	0.02408	0.003757	A	G	0.7829	1.51e-10	609187
Weight_PMID39024449	rs39600	0.02412	0.003761	T	A	0.7831	1.46e-10	609187
Weight_PMID39024449	rs31257	0.02396	0.003759	G	C	0.7828	1.9e-10	609187
Weight_PMID39024449	rs31256	0.02426	0.003749	C	T	0.7813	1.01e-10	609187
Weight_PMID39024449	rs31254	0.02359	0.003716	T	C	0.7794	2.25e-10	609187
Weight_PMID39024449	rs40400	0.02421	0.003708	C	T	0.788	6.86e-11	609187
Weight_PMID39024449	rs31253	0.02402	0.003788	C	A	0.7749	2.35e-10	609187
Weight_PMID39024449	rs7727928	0.02284	0.00373	T	G	0.7648	9.5e-10	609187
Weight_PMID39024449	rs10067982	0.02606	0.003839	G	C	0.7851	1.17e-11	609187
Weight_PMID39024449	rs13163091	0.02498	0.003784	T	C	0.781	4.24e-11	609187
Weight_PMID39024449	rs57743817	0.02712	0.003875	CTGAA	C	0.7716	2.7e-12	609187
Weight_PMID39024449	rs7720339	0.02642	0.003827	C	T	0.7845	5.3e-12	609187
Weight_PMID39024449	rs6596026	0.0262	0.003829	C	T	0.7838	8.07e-12	609187
Weight_PMID39024449	rs6882552	0.0261	0.00384	G	A	0.7851	1.12e-11	609187
Weight_PMID39024449	rs184950	0.02329	0.003758	A	G	0.7725	5.92e-10	609187
Weight_PMID39024449	rs11436573	0.02193	0.003688	AT	A	0.6811	2.82e-09	609187
Weight_PMID39024449	rs10041744	0.02446	0.003756	T	C	0.7788	7.74e-11	609187
Weight_PMID39024449	rs34801119	0.02699	0.003893	CT	C	0.7741	4.26e-12	609187
Weight_PMID39024449	rs33959486	0.02141	0.00373	G	GA	0.7483	9.7e-09	609187
Weight_PMID39024449	rs11410156	0.02476	0.003841	TA	T	0.7637	1.19e-10	609187
Weight_PMID39024449	rs35771899	0.02188	0.00348	A	T	0.6287	3.31e-10	609187
Weight_PMID39024449	rs980725	0.02561	0.003807	T	A	0.7831	1.79e-11	609187
Weight_PMID39024449	rs6864173	0.02626	0.003841	C	T	0.7855	8.44e-12	609187
Weight_PMID39024449	rs35059784	0.02709	0.003894	C	CA	0.7722	3.6e-12	609187
Weight_PMID39024449	rs3776007	0.02658	0.003849	G	C	0.786	5.22e-12	609187
Weight_PMID39024449	rs7725220	0.02636	0.00385	G	C	0.7856	7.8e-12	609187
Weight_PMID39024449	rs3776005	0.02427	0.003551	C	T	0.7543	8.63e-12	609187
Weight_PMID39024449	rs3776004	0.02579	0.00386	C	G	0.7859	2.48e-11	609187
Weight_PMID39024449	rs6596027	0.02624	0.003834	G	A	0.7844	8.06e-12	609187
Weight_PMID39024449	rs6875058	0.02636	0.003854	G	C	0.7855	8.16e-12	609187
Weight_PMID39024449	rs9885286	0.02622	0.003818	T	C	0.7814	6.7e-12	609187
Weight_PMID39024449	rs6890695	0.02382	0.003763	G	C	0.7726	2.55e-10	609187
Weight_PMID39024449	rs3058502	0.02767	0.004031	CAT	C	0.7764	6.99e-12	609187
Weight_PMID39024449	rs6873582	0.02658	0.003881	G	A	0.7849	7.68e-12	609187
Weight_PMID39024449	rs35096731	0.02763	0.004031	AG	A	0.7764	7.39e-12	609187
Weight_PMID39024449	rs6884741	0.02676	0.003895	G	A	0.7861	6.58e-12	609187
Weight_PMID39024449	rs6596029	0.02576	0.003854	C	T	0.7832	2.38e-11	609187
Weight_PMID39024449	rs34309602	0.0254	0.003984	A	AT	0.7596	1.88e-10	609187
Weight_PMID39024449	rs4706024	0.02408	0.003814	A	G	0.7739	2.78e-10	609187
Weight_PMID39024449	rs11242081	0.02652	0.00389	C	T	0.7858	9.52e-12	609187
Weight_PMID39024449	rs4706025	0.0241	0.003815	A	T	0.774	2.77e-10	609187
Weight_PMID39024449	rs6899071	0.02613	0.003864	C	G	0.7839	1.41e-11	609187
Weight_PMID39024449	rs6883034	0.02597	0.003984	C	T	0.7896	7.37e-11	609187
Weight_PMID39024449	rs2021774	0.02437	0.003855	A	G	0.7745	2.69e-10	609187
Weight_PMID39024449	rs5871429	0.02527	0.004258	GA	G	0.7685	3.04e-09	609187
Weight_PMID39024449	rs2215190	0.02403	0.003928	T	C	0.7805	9.79e-10	609187
Weight_PMID39024449	rs9327619	0.02395	0.003929	G	A	0.7796	1.12e-09	609187
Weight_PMID39024449	rs10477736	0.02708	0.004044	C	T	0.794	2.21e-11	609187
Weight_PMID39024449	rs6890784	0.02752	0.004054	C	T	0.7945	1.17e-11	609187
Weight_PMID39024449	rs1422871	0.02659	0.004035	A	G	0.7916	4.56e-11	609187
Weight_PMID39024449	rs4706028	0.02465	0.003835	C	T	0.7759	1.34e-10	609187
Weight_PMID39024449	rs7706785	0.02734	0.004049	C	T	0.7957	1.52e-11	609187
Weight_PMID39024449	rs7724769	0.02663	0.003947	T	C	0.786	1.56e-11	609187
Weight_PMID39024449	rs4706029	0.0274	0.004048	G	A	0.7957	1.35e-11	609187
Weight_PMID39024449	rs4706030	0.02775	0.004006	G	A	0.7929	4.45e-12	609187
Weight_PMID39024449	rs12519233	0.02774	0.004057	A	C	0.7962	8.31e-12	609187
Weight_PMID39024449	rs11749679	0.0298	0.004499	C	T	0.802	3.62e-11	609187
Weight_PMID39024449	rs6859469	0.02653	0.004009	T	C	0.793	3.79e-11	609187
Weight_PMID39024449	rs13174006	0.02606	0.003999	G	A	0.7923	7.41e-11	609187
Weight_PMID39024449	rs3775999	0.0277	0.004168	C	T	0.803	3.15e-11	609187
Weight_PMID39024449	rs7731071	0.02631	0.003801	G	A	0.7868	4.65e-12	609187
Weight_PMID39024449	rs3775998	0.02638	0.003804	G	A	0.7872	4.2e-12	609187
Weight_PMID39024449	rs10625130	0.02542	0.003886	CTT	C	0.6977	6.34e-11	609187
Weight_PMID39024449	rs10054733	0.02573	0.003774	T	C	0.7848	9.64e-12	609187
Weight_PMID39024449	rs40989	0.02661	0.003809	G	T	0.7886	2.93e-12	609187
Weight_PMID39024449	rs31583	0.0264	0.003803	C	T	0.7882	4.04e-12	609187
Weight_PMID39024449	rs31584	0.02685	0.003798	G	A	0.7865	1.63e-12	609187
Weight_PMID39024449	rs9327620	0.02603	0.003809	G	A	0.789	8.67e-12	609187
Weight_PMID39024449	rs31585	0.02698	0.003771	G	A	0.7857	8.68e-13	609187
Weight_PMID39024449	rs40991	0.02661	0.003806	A	C	0.7884	2.81e-12	609187
Weight_PMID39024449	rs31587	0.02636	0.003787	T	A	0.7887	3.51e-12	609187
Weight_PMID39024449	rs61636288	0.02567	0.0038	A	AC	0.777	1.48e-11	609187
Weight_PMID39024449	rs42408	0.02524	0.003759	T	C	0.7694	1.95e-11	609187
Weight_PMID39024449	rs31590	0.02646	0.003796	G	A	0.7894	3.27e-12	609187
Weight_PMID39024449	rs26007	0.02563	0.003762	A	T	0.7865	1e-11	609187
Weight_PMID39024449	rs26008	0.03268	0.005084	C	T	0.91903	1.34e-10	609187
Weight_PMID39024449	rs27351	0.02606	0.003752	T	C	0.7858	3.95e-12	609187
Weight_PMID39024449	rs26009	0.02621	0.003797	G	A	0.7895	5.29e-12	609187
Weight_PMID39024449	rs34306777	0.02688	0.003819	GA	G	0.7807	2.04e-12	609187
Weight_PMID39024449	rs6596032	0.02704	0.003751	G	A	0.7872	5.8e-13	609187
Weight_PMID39024449	rs251014	0.02658	0.003789	G	A	0.791	2.39e-12	609187
Weight_PMID39024449	rs32103	0.02311	0.003608	C	T	0.7763	1.56e-10	609187
Weight_PMID39024449	rs32109	0.02555	0.003681	T	C	0.7825	4.02e-12	609187
Weight_PMID39024449	rs593766	0.02669	0.003795	G	T	0.7914	2.12e-12	609187
Weight_PMID39024449	rs593767	0.02669	0.003794	G	T	0.7914	2.09e-12	609187
Weight_PMID39024449	rs32110	0.02724	0.003819	C	T	0.7931	1.01e-12	609187
Weight_PMID39024449	rs41076	0.02658	0.003718	C	T	0.7852	9.11e-13	609187
Weight_PMID39024449	rs32115	0.02676	0.003793	G	A	0.7916	1.8e-12	609187
Weight_PMID39024449	rs251010	0.02382	0.003812	A	T	0.7887	4.27e-10	609187
Weight_PMID39024449	rs2161414	0.02596	0.003792	T	C	0.7889	7.83e-12	609187
Weight_PMID39024449	rs112408874	0.02639	0.003794	A	G	0.7892	3.61e-12	609187
Weight_PMID39024449	rs11242093	0.02657	0.003817	C	G	0.7835	3.51e-12	609187
Weight_PMID39024449	rs28720007	0.0264	0.003794	T	C	0.7892	3.59e-12	609187
Weight_PMID39024449	rs4705894	0.02642	0.003795	C	T	0.7892	3.47e-12	609187
Weight_PMID39024449	rs13164236	0.02674	0.003801	T	C	0.7897	2.08e-12	609187
Weight_PMID39024449	rs2108869	0.02636	0.003799	G	A	0.7879	4.12e-12	609187
Weight_PMID39024449	rs2108871	0.02635	0.003799	C	A	0.788	4.18e-12	609187
Weight_PMID39024449	rs10073137	0.02644	0.003802	G	A	0.7881	3.7e-12	609187
Weight_PMID39024449	rs1124044	0.02638	0.003802	A	G	0.7881	4.12e-12	609187
Weight_PMID39024449	rs2191001	0.02627	0.003799	G	C	0.788	4.88e-12	609187
Weight_PMID39024449	rs1016068	0.02635	0.003799	C	T	0.788	4.16e-12	609187
Weight_PMID39024449	rs758324	0.02564	0.003766	T	G	0.7851	1.03e-11	609187
Weight_PMID39024449	rs6877358	0.0257	0.003768	A	G	0.7852	9.34e-12	609187
Weight_PMID39024449	rs11948962	0.02666	0.003806	T	C	0.7882	2.56e-12	609187
Weight_PMID39024449	rs10478989	0.02635	0.003799	G	A	0.7877	4.18e-12	609187
Weight_PMID39024449	rs4705835	0.02535	0.003717	C	T	0.7956	9.42e-12	609187
Weight_PMID39024449	rs7725924	0.02558	0.003767	G	C	0.7851	1.14e-11	609187
Weight_PMID39024449	rs368824586	0.02227	0.003632	C	CA	0.7601	8.96e-10	609187
Weight_PMID39024449	rs6875504	0.02629	0.003741	C	A	0.7831	2.19e-12	609187
Weight_PMID39024449	rs9327622	0.02638	0.003799	A	T	0.7877	3.99e-12	609187
Weight_PMID39024449	rs11956351	0.02636	0.003799	A	G	0.7877	4.1e-12	609187
Weight_PMID39024449	rs1500114	0.02636	0.003799	A	C	0.7877	4.1e-12	609187
Weight_PMID39024449	rs4705900	0.02637	0.0038	A	G	0.7878	4.14e-12	609187
Weight_PMID39024449	rs924434	0.02575	0.003697	C	A	0.7784	3.38e-12	609187
Weight_PMID39024449	rs4705902	0.02679	0.003808	G	C	0.7883	2.06e-12	609187
Weight_PMID39024449	rs4705838	0.02578	0.003767	T	G	0.7852	7.99e-12	609187
Weight_PMID39024449	rs111433596	0.02708	0.003764	C	CA	0.7752	6.53e-13	609187
Weight_PMID39024449	rs6861174	0.02645	0.0038	G	A	0.7878	3.56e-12	609187
Weight_PMID39024449	rs6861732	0.0261	0.003735	C	A	0.7821	2.9e-12	609187
Weight_PMID39024449	rs1846650	0.02573	0.003764	T	C	0.7845	8.42e-12	609187
Weight_PMID39024449	rs13154286	0.02639	0.003797	G	A	0.7871	3.78e-12	609187
Weight_PMID39024449	rs7734536	0.02639	0.003796	T	C	0.7871	3.74e-12	609187
Weight_PMID39024449	rs9717078	0.0261	0.003794	A	G	0.7842	6.24e-12	609187
Weight_PMID39024449	rs1948704	0.02568	0.003764	G	A	0.7845	9.26e-12	609187
Weight_PMID39024449	rs6882899	0.02625	0.0038	C	G	0.7874	5.08e-12	609187
Weight_PMID39024449	rs10052255	0.02635	0.003796	T	C	0.7871	4.06e-12	609187
Weight_PMID39024449	rs1604080	0.02569	0.003764	T	C	0.7845	9.13e-12	609187
Weight_PMID39024449	rs6886188	0.02632	0.003803	T	C	0.7875	4.61e-12	609187
Weight_PMID39024449	rs6898757	0.02652	0.003798	G	A	0.7876	3.03e-12	609187
Weight_PMID39024449	rs2133707	0.02667	0.003828	T	C	0.7802	3.4e-12	609187
Weight_PMID39024449	rs2088719	0.02654	0.0038	T	C	0.7878	3.01e-12	609187
Weight_PMID39024449	rs13170693	0.02678	0.003804	C	T	0.7875	1.99e-12	609187
Weight_PMID39024449	rs7725041	0.02635	0.003796	A	C	0.787	4.02e-12	609187
Weight_PMID39024449	rs11315485	0.02657	0.003834	G	GA	0.7804	4.38e-12	609187
Weight_PMID39024449	rs1566427	0.02642	0.0038	A	G	0.7877	3.76e-12	609187
Weight_PMID39024449	rs10054618	0.02641	0.003797	T	C	0.787	3.65e-12	609187
Weight_PMID39024449	rs6596039	0.0262	0.003788	A	C	0.7881	4.74e-12	609187
Weight_PMID39024449	rs6596040	0.0262	0.003788	T	C	0.7881	4.74e-12	609187
Weight_PMID39024449	rs6596041	0.0262	0.003788	A	G	0.7881	4.74e-12	609187
Weight_PMID39024449	rs34459901	0.02709	0.003876	A	AT	0.7755	2.88e-12	609187
Weight_PMID39024449	rs6421902	0.02621	0.003787	C	T	0.788	4.68e-12	609187
Weight_PMID39024449	rs201160321	-0.03268	0.005179	AT	A	0.0802	2.87e-10	609187
Weight_PMID39024449	rs6596042	0.02057	0.003552	T	C	0.7619	7.16e-09	609187
Weight_PMID39024449	rs1875177	0.02627	0.003791	C	T	0.7888	4.44e-12	609187
Weight_PMID39024449	rs6865911	0.02625	0.003791	G	A	0.7889	4.51e-12	609187
Weight_PMID39024449	rs59667260	0.02663	0.003832	A	AT	0.7799	3.83e-12	609187
Weight_PMID39024449	rs10052318	0.02635	0.003726	G	A	0.7827	1.6e-12	609187
Weight_PMID39024449	rs10052319	0.02636	0.003802	T	A	0.7892	4.29e-12	609187
Weight_PMID39024449	rs4327590	0.02626	0.00372	T	A	0.7828	1.75e-12	609187
Weight_PMID39024449	rs56315009	0.02668	0.003773	GA	G	0.7686	1.59e-12	609187
Weight_PMID39024449	rs6898177	0.02693	0.003835	T	A	0.7793	2.27e-12	609187
Weight_PMID39024449	rs6874543	0.02622	0.003788	G	A	0.7878	4.61e-12	609187
Weight_PMID39024449	rs1500115	0.0263	0.003788	T	G	0.7881	4e-12	609187
Weight_PMID39024449	rs4579253	0.0263	0.003788	C	G	0.7881	4e-12	609187
Weight_PMID39024449	rs7733731	-0.0261	0.0037	A	T	0.2083	1.79e-12	609187
Weight_PMID39024449	rs7713975	-0.02637	0.003802	T	C	0.2008	4.19e-12	609187
Weight_PMID39024449	rs12520906	-0.02602	0.003771	C	T	0.2019	5.35e-12	609187
Weight_PMID39024449	rs143093037	-0.02633	0.003735	T	TG	0.2064	1.89e-12	609187
Weight_PMID39024449	rs142958719	-0.02614	0.003775	A	G	0.2011	4.61e-12	609187
Weight_PMID39024449	rs145025650	-0.02641	0.003743	A	G	0.2037	1.78e-12	609187
Weight_PMID39024449	rs28537859	-0.026	0.003769	G	C	0.2021	5.47e-12	609187
Weight_PMID39024449	rs76004030	-0.0333	0.005164	T	C	0.0805	1.16e-10	609187
Weight_PMID39024449	rs10075660	-0.02397	0.00366	A	C	0.2156	5.99e-11	609187
Weight_PMID39024449	rs72793242	-0.02604	0.003772	T	A	0.2018	5.27e-12	609187
Weight_PMID39024449	rs4493667	-0.02614	0.003772	T	G	0.2012	4.33e-12	609187
Weight_PMID39024449	rs60847707	-0.02614	0.003772	T	C	0.2012	4.33e-12	609187
Weight_PMID39024449	rs687816	-0.02616	0.003772	T	C	0.2014	4.18e-12	609187
Weight_PMID39024449	rs35735407	-0.02596	0.003778	T	TA	0.2009	6.58e-12	609187
Weight_PMID39024449	rs804059	-0.02564	0.003763	C	T	0.2024	9.89e-12	609187
Weight_PMID39024449	rs491624	-0.02614	0.003766	T	A	0.202	4.05e-12	609187
Weight_PMID39024449	rs79494960	-0.02586	0.003774	CA	C	0.2017	7.54e-12	609187
Weight_PMID39024449	rs490054	-0.02594	0.00376	G	C	0.2023	5.41e-12	609187
Weight_PMID39024449	rs683749	-0.0258	0.003743	T	C	0.2032	5.69e-12	609187
Weight_PMID39024449	rs600661	-0.02558	0.003788	C	T	0.1999	1.5e-11	609187
Weight_PMID39024449	rs615305	-0.02559	0.003788	G	A	0.1999	1.48e-11	609187
Weight_PMID39024449	rs510434	-0.0257	0.003787	T	C	0.1997	1.2e-11	609187
Weight_PMID39024449	rs476428	-0.02552	0.003812	A	G	0.1989	2.26e-11	609187
Weight_PMID39024449	rs635164	-0.02476	0.003783	T	C	0.2011	6.14e-11	609187
Weight_PMID39024449	rs559971	-0.02448	0.003816	A	G	0.1986	1.45e-10	609187
Weight_PMID39024449	rs173811	-0.0233	0.00375	A	G	0.2039	5.32e-10	609187
Weight_PMID39024449	rs380182	-0.02194	0.003645	G	A	0.2153	1.81e-09	609187
Weight_PMID39024449	rs173812	-0.02224	0.003661	G	A	0.2143	1.29e-09	609187
Weight_PMID39024449	rs253941	-0.0223	0.003631	T	C	0.2162	8.43e-10	609187
Weight_PMID39024449	rs253943	-0.02407	0.003713	G	A	0.2081	9.3e-11	609187
Weight_PMID39024449	rs422291	-0.02206	0.003672	T	A	0.2113	1.94e-09	609187
Weight_PMID39024449	rs157577	0.02011	0.003346	C	G	0.7044	1.91e-09	609187
Weight_PMID39024449	rs7723158	-0.01971	0.00326	T	C	0.4805	1.54e-09	609187
Weight_PMID39024449	rs11567976	-0.01956	0.00326	T	C	0.4797	2.03e-09	609187
Weight_PMID39024449	rs12514117	-0.01902	0.003252	T	C	0.4813	5.09e-09	609187
Weight_PMID39024449	rs35859846	-0.01961	0.003258	G	C	0.4804	1.81e-09	609187
Weight_PMID39024449	rs7443648	-0.01935	0.003305	C	A	0.4699	4.87e-09	609187
Weight_PMID39024449	rs7715815	-0.01958	0.003259	T	C	0.4808	1.95e-09	609187
Weight_PMID39024449	rs3734165	-0.0189	0.003253	C	T	0.4817	6.41e-09	609187
Weight_PMID39024449	rs34530489	-0.02107	0.003671	A	G	0.5965	9.71e-09	609187
Weight_PMID39024449	rs2434576	0.02032	0.003535	G	A	0.3717	9.27e-09	609187
Weight_PMID39024449	rs2336901	0.02057	0.003538	G	A	0.3744	6.26e-09	609187
Weight_PMID39024449	rs11454695	0.02047	0.003554	AT	A	0.3712	8.67e-09	609187
Weight_PMID39024449	rs195674	0.02069	0.003537	A	G	0.3753	5.11e-09	609187
Weight_PMID39024449	rs261534	0.02285	0.003779	C	T	0.4019	1.52e-09	609187
Weight_PMID39024449	rs261532	0.02204	0.003695	T	G	0.4109	2.51e-09	609187
Weight_PMID39024449	rs355160	0.02326	0.003715	T	C	0.3974	3.94e-10	609187
Weight_PMID39024449	rs355163	0.02053	0.00353	C	T	0.3748	6.2e-09	609187
Weight_PMID39024449	rs431184	0.02064	0.003532	A	G	0.3745	5.18e-09	609187
Weight_PMID39024449	rs11341390	0.02115	0.003566	A	AT	0.3695	3.1e-09	609187
Weight_PMID39024449	rs446588	0.02373	0.003818	C	G	0.401	5.24e-10	609187
Weight_PMID39024449	rs355157	0.02109	0.003552	C	T	0.3741	2.97e-09	609187
Weight_PMID39024449	rs440662	0.02106	0.003551	C	T	0.3743	3.12e-09	609187
Weight_PMID39024449	rs28421137	0.02415	0.003366	G	A	0.4406	7.67e-13	609187
Weight_PMID39024449	rs4377752	0.02251	0.003307	C	G	0.4294	1.04e-11	609187
Weight_PMID39024449	rs34367799	0.02352	0.003338	AG	A	0.4401	1.92e-12	609187
Weight_PMID39024449	rs7730885	0.02337	0.003295	G	A	0.4462	1.38e-12	609187
Weight_PMID39024449	rs6867299	0.02101	0.003306	C	T	0.426	2.14e-10	609187
Weight_PMID39024449	rs10040658	0.02695	0.003376	A	G	0.4445	1.49e-15	609187
Weight_PMID39024449	rs3822742	0.0255	0.003348	A	C	0.444	2.76e-14	609187
Weight_PMID39024449	rs57638253	0.02366	0.003428	C	CT	0.4121	5.36e-12	609187
Weight_PMID39024449	rs2336880	0.02371	0.003362	A	G	0.4013	1.84e-12	609187
Weight_PMID39024449	rs10059371	0.0236	0.003306	G	C	0.4122	9.87e-13	609187
Weight_PMID39024449	rs34510678	0.02372	0.003362	T	C	0.4013	1.77e-12	609187
Weight_PMID39024449	rs35123781	0.02403	0.003365	G	A	0.405	9.58e-13	609187
Weight_PMID39024449	rs9687282	0.02395	0.003368	G	T	0.4043	1.19e-12	609187
Weight_PMID39024449	rs13436896	0.02381	0.003367	A	G	0.4045	1.59e-12	609187
Weight_PMID39024449	rs35660464	0.02481	0.003455	G	GC	0.3963	7.2e-13	609187
Weight_PMID39024449	rs12108986	0.02272	0.003351	G	C	0.3973	1.23e-11	609187
Weight_PMID39024449	rs34560923	0.02307	0.003443	TG	T	0.3847	2.14e-11	609187
Weight_PMID39024449	rs13179952	0.02108	0.00341	G	C	0.3061	6.46e-10	609187
Weight_PMID39024449	rs4912755	0.02108	0.00341	G	A	0.306	6.5e-10	609187
Weight_PMID39024449	rs4912756	0.02017	0.003425	T	A	0.2954	3.99e-09	609187
Weight_PMID39024449	rs904612	0.02021	0.003425	A	G	0.2952	3.75e-09	609187
Weight_PMID39024449	rs356433	0.02164	0.003474	T	C	0.2846	4.79e-10	609187
Weight_PMID39024449	rs13154510	0.02001	0.003343	C	A	0.3025	2.22e-09	609187
Weight_PMID39024449	rs10067965	0.02099	0.003405	C	T	0.3072	7.25e-10	609187
Weight_PMID39024449	rs7703195	0.01997	0.003417	A	G	0.2965	5.21e-09	609187
Weight_PMID39024449	rs356432	0.02327	0.003675	A	G	0.2552	2.47e-10	609187
Weight_PMID39024449	rs356429	0.02279	0.003447	T	C	0.2951	3.94e-11	609187
Weight_PMID39024449	rs7728485	0.02119	0.0034	G	A	0.308	4.72e-10	609187
Weight_PMID39024449	rs356443	0.02321	0.003455	C	G	0.294	1.89e-11	609187
Weight_PMID39024449	rs373425133	0.02194	0.003608	TG	T	0.2681	1.23e-09	609187
Weight_PMID39024449	rs7728095	0.02119	0.003269	G	A	0.4326	9.36e-11	609187
Weight_PMID39024449	rs356484	0.024	0.003594	A	T	0.2701	2.51e-11	609187
Weight_PMID39024449	rs356486	0.02405	0.003637	G	C	0.2619	3.89e-11	609187
Weight_PMID39024449	rs2012027	-0.02185	0.003395	T	C	0.6532	1.28e-10	609187
Weight_PMID39024449	rs2133561	-0.02139	0.003276	T	A	0.5505	6.78e-11	609187
Weight_PMID39024449	rs260730	-0.02284	0.003385	T	G	0.6715	1.54e-11	609187
Weight_PMID39024449	rs260731	-0.02295	0.00338	G	A	0.6697	1.16e-11	609187
Weight_PMID39024449	rs1812196	-0.02139	0.003568	G	T	0.5529	2.1e-09	609187
Weight_PMID39024449	rs165200	-0.02276	0.003383	G	C	0.6715	1.77e-11	609187
Weight_PMID39024449	rs356480	-0.02072	0.003588	A	G	0.7363	7.93e-09	609187
Weight_PMID39024449	rs1864255	-0.01844	0.003099	G	T	0.5058	2.74e-09	609187
Weight_PMID39024449	rs2163786	-0.01825	0.003099	T	C	0.4891	3.98e-09	609187
Weight_PMID39024449	rs2116802	-0.01841	0.003108	A	G	0.5217	3.26e-09	609187
Weight_PMID39024449	rs4264986	-0.0188	0.003084	A	T	0.4996	1.12e-09	609187
Weight_PMID39024449	rs2256547	-0.01848	0.003086	T	G	0.5034	2.19e-09	609187
Weight_PMID39024449	rs778602	-0.01805	0.003088	A	G	0.5109	5.21e-09	609187
Weight_PMID39024449	rs778601	-0.01948	0.003355	G	T	0.3113	6.58e-09	609187
Weight_PMID39024449	rs778600	-0.01928	0.003356	G	A	0.3102	9.49e-09	609187
Weight_PMID39024449	rs778599	-0.01928	0.003356	A	G	0.3102	9.43e-09	609187
Weight_PMID39024449	rs778585	-0.0204	0.003467	C	T	0.2797	4.16e-09	609187
Weight_PMID39024449	rs56821432	-0.02001	0.003131	CT	C	0.5068	1.71e-10	609187
Weight_PMID39024449	rs778587	-0.01927	0.003318	T	C	0.3242	6.47e-09	609187
Weight_PMID39024449	rs778588	-0.01958	0.003337	C	T	0.3139	4.52e-09	609187
Weight_PMID39024449	rs55788993	-0.01936	0.003112	C	CT	0.5212	5.07e-10	609187
Weight_PMID39024449	rs778589	-0.01936	0.003318	T	C	0.3241	5.54e-09	609187
Weight_PMID39024449	rs2563317	-0.02302	0.003622	A	G	0.2604	2.15e-10	609187
Weight_PMID39024449	rs2563316	-0.01962	0.003337	G	C	0.3138	4.18e-09	609187
Weight_PMID39024449	rs2569188	-0.02023	0.003073	A	G	0.5198	4.79e-11	609187
Weight_PMID39024449	rs2563315	-0.01965	0.003337	G	A	0.314	4.01e-09	609187
Weight_PMID39024449	rs2563298	-0.02233	0.00359	A	C	0.2641	5.17e-10	609187
Weight_PMID39024449	rs2569190	-0.018	0.003104	G	A	0.5471	6.8e-09	609187
Weight_PMID39024449	rs2569191	-0.0181	0.003109	T	C	0.5411	5.99e-09	609187
Weight_PMID39024449	rs2569192	-0.021	0.003524	C	G	0.2689	2.61e-09	609187
Weight_PMID39024449	rs2569193	-0.02117	0.003527	A	G	0.2687	2e-09	609187
Weight_PMID39024449	rs2563310	-0.01849	0.003081	G	A	0.5286	2.02e-09	609187
Weight_PMID39024449	rs4912717	-0.02119	0.003421	A	G	0.2828	6.04e-10	609187
Weight_PMID39024449	rs4912718	-0.01808	0.00311	T	C	0.5415	6.26e-09	609187
Weight_PMID39024449	rs12517200	-0.02056	0.003438	G	A	0.2781	2.32e-09	609187
Weight_PMID39024449	rs753279	0.02078	0.003205	T	C	0.4239	9.29e-11	609187
Weight_PMID39024449	rs702399	-0.01853	0.003117	T	C	0.4148	2.86e-09	609187
Weight_PMID39024449	rs778591	-0.01785	0.00311	A	G	0.4196	9.74e-09	609187
Weight_PMID39024449	rs778593	-0.01944	0.0032	C	T	0.3902	1.28e-09	609187
Weight_PMID39024449	rs778594	-0.01944	0.0032	C	T	0.3902	1.28e-09	609187
Weight_PMID39024449	rs2569160	-0.01921	0.00319	C	T	0.3954	1.77e-09	609187
Weight_PMID39024449	rs58005216	-0.01948	0.003276	AT	A	0.3832	2.84e-09	609187
Weight_PMID39024449	rs2245643	-0.01935	0.0032	A	G	0.3905	1.52e-09	609187
Weight_PMID39024449	rs2245640	-0.01944	0.0032	G	A	0.3902	1.28e-09	609187
Weight_PMID39024449	rs1962648	-0.01949	0.003201	T	C	0.3905	1.16e-09	609187
Weight_PMID39024449	rs58326545	-0.01945	0.003134	A	AT	0.4232	5.6e-10	609187
Weight_PMID39024449	rs778595	-0.0203	0.003176	A	G	0.4038	1.68e-10	609187
Weight_PMID39024449	rs778596	-0.01844	0.003115	A	G	0.4223	3.32e-09	609187
Weight_PMID39024449	rs778597	-0.02035	0.003176	A	G	0.4039	1.53e-10	609187
Weight_PMID39024449	rs35614340	-0.01866	0.003111	G	C	0.4199	2.07e-09	609187
Weight_PMID39024449	rs2563335	-0.01832	0.003106	A	C	0.4225	3.78e-09	609187
Weight_PMID39024449	rs2563314	-0.01825	0.003101	G	A	0.4228	4.05e-09	609187
Weight_PMID39024449	rs2530243	-0.01811	0.003105	T	C	0.4248	5.65e-09	609187
Weight_PMID39024449	rs2530242	-0.02022	0.003163	C	G	0.4041	1.7e-10	609187
Weight_PMID39024449	rs2530241	-0.0201	0.003153	T	C	0.4054	1.9e-10	609187
Weight_PMID39024449	rs72800922	-0.01854	0.003124	A	T	0.4387	3.02e-09	609187
Weight_PMID39024449	rs2530240	-0.01836	0.003106	C	T	0.4221	3.47e-09	609187
Weight_PMID39024449	rs801189	-0.01833	0.003104	G	A	0.4224	3.63e-09	609187
Weight_PMID39024449	rs59702263	-0.02143	0.003508	TA	T	0.3494	1.03e-09	609187
Weight_PMID39024449	rs1089305	-0.01841	0.003114	C	T	0.4212	3.46e-09	609187
Weight_PMID39024449	rs801188	-0.02027	0.003167	T	G	0.4061	1.58e-10	609187
Weight_PMID39024449	rs801185	-0.01876	0.003116	G	A	0.4202	1.77e-09	609187
Weight_PMID39024449	rs11318345	-0.02028	0.003181	C	CA	0.4043	1.89e-10	609187
Weight_PMID39024449	rs2563307	-0.02024	0.003177	T	C	0.4028	1.95e-10	609187
Weight_PMID39024449	rs2563306	-0.01824	0.003115	T	C	0.4215	4.94e-09	609187
Weight_PMID39024449	rs813897	-0.01825	0.003116	C	T	0.4215	4.81e-09	609187
Weight_PMID39024449	rs60916571	-0.01872	0.003132	CA	C	0.4183	2.36e-09	609187
Weight_PMID39024449	rs2563304	-0.01843	0.003115	T	C	0.4212	3.37e-09	609187
Weight_PMID39024449	rs3776130	-0.02038	0.003167	T	G	0.4062	1.26e-10	609187
Weight_PMID39024449	rs3776129	-0.01836	0.003115	A	G	0.4212	3.83e-09	609187
Weight_PMID39024449	rs2530235	-0.02026	0.003177	T	G	0.4028	1.84e-10	609187
Weight_PMID39024449	rs2563302	-0.01847	0.003117	C	T	0.4211	3.21e-09	609187
Weight_PMID39024449	rs801168	-0.01849	0.003118	C	T	0.421	3.07e-09	609187
Weight_PMID39024449	rs801167	-0.01849	0.003118	T	C	0.421	3.09e-09	609187
Weight_PMID39024449	rs809635	-0.01849	0.003118	G	A	0.421	3.07e-09	609187
Weight_PMID39024449	rs2530233	-0.01841	0.00312	G	A	0.4209	3.73e-09	609187
Weight_PMID39024449	rs6849	-0.0185	0.003118	T	G	0.421	3.06e-09	609187
Weight_PMID39024449	rs702395	-0.01866	0.003135	T	C	0.4191	2.74e-09	609187
Weight_PMID39024449	rs702394	-0.01852	0.003117	G	A	0.4211	2.92e-09	609187
Weight_PMID39024449	rs2530230	-0.02032	0.003171	A	G	0.4062	1.52e-10	609187
Weight_PMID39024449	rs35518467	-0.02043	0.003199	TG	T	0.4004	1.76e-10	609187
Weight_PMID39024449	rs801183	-0.01846	0.003118	G	A	0.4211	3.3e-09	609187
Weight_PMID39024449	rs801182	-0.01846	0.003118	A	G	0.4211	3.3e-09	609187
Weight_PMID39024449	rs801180	-0.01846	0.003118	T	G	0.4211	3.28e-09	609187
Weight_PMID39024449	rs801179	-0.01866	0.003137	T	G	0.419	2.8e-09	609187
Weight_PMID39024449	rs2563297	-0.01969	0.003215	C	T	0.425	9.45e-10	609187
Weight_PMID39024449	rs62384243	-0.0194	0.003214	T	C	0.4299	1.64e-09	609187
Weight_PMID39024449	rs4413573	-0.0184	0.003188	T	C	0.4438	8.07e-09	609187
Weight_PMID39024449	rs2530226	-0.01953	0.003214	C	T	0.4299	1.26e-09	609187
Weight_PMID39024449	rs2563252	-0.0198	0.003226	T	C	0.426	8.66e-10	609187
Weight_PMID39024449	rs2563283	-0.01834	0.003118	A	C	0.4204	4.15e-09	609187
Weight_PMID39024449	rs58714483	-0.01873	0.00314	C	CTT	0.418	2.54e-09	609187
Weight_PMID39024449	rs4912597	-0.01992	0.003169	G	C	0.4056	3.38e-10	609187
Weight_PMID39024449	rs2563334	-0.01992	0.003169	G	C	0.4056	3.38e-10	609187
Weight_PMID39024449	rs2563336	-0.01835	0.003117	G	A	0.4205	4.05e-09	609187
Weight_PMID39024449	rs59690131	-0.01836	0.003122	A	G	0.4197	4.17e-09	609187
Weight_PMID39024449	rs2563293	-0.02018	0.003179	C	T	0.402	2.24e-10	609187
Weight_PMID39024449	rs2435143	-0.01842	0.003125	A	G	0.4188	3.85e-09	609187
Weight_PMID39024449	rs801174	-0.02029	0.003178	T	C	0.402	1.77e-10	609187
Weight_PMID39024449	rs2337984	-0.01847	0.003144	A	G	0.4335	4.31e-09	609187
Weight_PMID39024449	rs2563263	-0.01859	0.003135	T	C	0.4326	3.15e-09	609187
Weight_PMID39024449	rs2563261	-0.01868	0.003138	T	G	0.432	2.72e-09	609187
Weight_PMID39024449	rs7448279	-0.02034	0.003238	A	G	0.4137	3.44e-10	609187
Weight_PMID39024449	rs62384256	-0.01868	0.003158	T	G	0.4296	3.39e-09	609187
Weight_PMID39024449	rs2563259	-0.01837	0.003142	T	C	0.4332	5.17e-09	609187
Weight_PMID39024449	rs2563258	-0.01908	0.00317	A	C	0.425	1.83e-09	609187
Weight_PMID39024449	rs2337516	-0.01906	0.00317	G	A	0.4249	1.85e-09	609187
Weight_PMID39024449	rs6891559	0.01871	0.003132	A	G	0.56	2.39e-09	609187
Weight_PMID39024449	rs11741994	0.01859	0.00313	A	G	0.5595	2.95e-09	609187
Weight_PMID39024449	rs13164503	0.0186	0.003211	G	A	0.4341	7.03e-09	609187
Weight_PMID39024449	rs57748263	0.01868	0.003147	GT	G	0.5565	3.01e-09	609187
Weight_PMID39024449	rs6421140	0.01862	0.003154	G	C	0.5638	3.62e-09	609187
Weight_PMID39024449	rs7710380	0.01795	0.003075	C	T	0.5358	5.45e-09	609187
Weight_PMID39024449	rs10066278	0.01883	0.003146	G	T	0.5617	2.21e-09	609187
Weight_PMID39024449	rs2098058	0.01885	0.003147	T	G	0.5619	2.15e-09	609187
Weight_PMID39024449	rs2014738	0.01946	0.003172	T	C	0.5585	8.82e-10	609187
Weight_PMID39024449	rs1972544	0.01878	0.003145	G	A	0.5617	2.42e-09	609187
Weight_PMID39024449	rs10053945	0.01878	0.003145	T	C	0.5617	2.4e-09	609187
Weight_PMID39024449	rs1548700	0.01878	0.003145	T	A	0.5617	2.4e-09	609187
Weight_PMID39024449	rs1548699	0.01878	0.003145	C	T	0.5617	2.4e-09	609187
Weight_PMID39024449	rs12055222	0.01879	0.003145	C	T	0.5617	2.35e-09	609187
Weight_PMID39024449	rs6898939	0.01863	0.003125	A	C	0.5651	2.56e-09	609187
Weight_PMID39024449	rs11167600	0.01867	0.003162	C	G	0.5751	3.65e-09	609187
Weight_PMID39024449	rs3806845	0.01929	0.003177	T	C	0.576	1.31e-09	609187
Weight_PMID39024449	rs3733707	0.01927	0.003177	C	T	0.576	1.35e-09	609187
Weight_PMID39024449	rs6579988	0.01933	0.003177	T	G	0.576	1.21e-09	609187
Weight_PMID39024449	rs34267400	0.01868	0.003169	C	CT	0.5726	3.84e-09	609187
Weight_PMID39024449	rs9716546	0.01865	0.003163	C	T	0.5735	3.85e-09	609187
Weight_PMID39024449	rs1438732847	0.01868	0.003168	A	G	0.5726	3.86e-09	609187
Weight_PMID39024449	rs2879088	0.01868	0.003168	A	G	0.5726	3.86e-09	609187
Weight_PMID39024449	rs34014165	0.01869	0.003172	AT	A	0.5719	3.89e-09	609187
Weight_PMID39024449	rs2879089	0.01881	0.003164	T	A	0.5733	2.87e-09	609187
Weight_PMID39024449	rs991918	0.01911	0.00318	T	C	0.5743	1.9e-09	609187
Weight_PMID39024449	rs57732223	0.01853	0.003173	TACATTA	T	0.5701	5.33e-09	609187
Weight_PMID39024449	rs11167609	0.01886	0.003197	G	T	0.573	3.71e-09	609187
Weight_PMID39024449	rs6885319	0.01882	0.003199	C	A	0.5738	4.13e-09	609187
Weight_PMID39024449	rs4151682	0.01937	0.003214	T	C	0.5725	1.73e-09	609187
Weight_PMID39024449	rs11958868	0.01956	0.003212	C	T	0.5753	1.15e-09	609187
Weight_PMID39024449	rs7710794	0.01878	0.003221	G	T	0.5738	5.71e-09	609187
Weight_PMID39024449	rs10038174	0.0186	0.003218	A	G	0.5731	7.75e-09	609187
Weight_PMID39024449	rs60766535	0.01923	0.003255	TAGC	T	0.5732	3.59e-09	609187
Weight_PMID39024449	rs34754261	0.01923	0.003255	TGGG	T	0.5732	3.59e-09	609187
Weight_PMID39024449	rs3806843	0.0198	0.00327	C	T	0.5844	1.45e-09	609187
Weight_PMID39024449	rs3756334	0.01894	0.003252	A	G	0.5734	5.92e-09	609187
Weight_PMID39024449	rs6884562	0.0192	0.003255	A	G	0.5719	3.75e-09	609187
Weight_PMID39024449	rs13165987	0.01984	0.00329	T	A	0.5716	1.7e-09	609187
Weight_PMID39024449	rs34719770	0.01966	0.003308	GA	G	0.5743	2.86e-09	609187
Weight_PMID39024449	rs34120693	0.01998	0.003315	TG	T	0.5736	1.73e-09	609187
Weight_PMID39024449	rs12659980	0.02025	0.003266	T	C	0.5747	5.81e-10	609187
Weight_PMID39024449	rs9324745	0.01952	0.003309	C	T	0.5715	3.74e-09	609187
Weight_PMID39024449	rs3756331	0.01941	0.003297	A	G	0.5662	4e-09	609187
Weight_PMID39024449	rs6580012	0.02073	0.003311	G	A	0.5244	3.97e-10	609187
Weight_PMID39024449	rs253439	-0.02119	0.003563	C	T	0.3372	2.79e-09	609187
Weight_PMID39024449	rs3866880	-0.02099	0.003573	T	C	0.3184	4.35e-09	609187
Weight_PMID39024449	rs3866881	-0.02016	0.00351	G	C	0.3291	9.46e-09	609187
Weight_PMID39024449	rs3866882	-0.0205	0.003549	A	G	0.3238	7.77e-09	609187
Weight_PMID39024449	rs1461241	0.01898	0.003307	C	T	0.3648	9.78e-09	609187
Weight_PMID39024449	rs2126164	0.01898	0.003307	A	G	0.3648	9.78e-09	609187
Weight_PMID39024449	rs389567	0.01898	0.003307	C	G	0.3648	9.78e-09	609187
Weight_PMID39024449	rs59021006	0.01915	0.003324	G	GTT	0.364	8.62e-09	609187
Weight_PMID39024449	rs374578147	0.01911	0.003325	A	AC	0.364	9.39e-09	609187
Weight_PMID39024449	rs373610845	0.01911	0.003325	G	A	0.364	9.39e-09	609187
Weight_PMID39024449	rs368075903	0.01911	0.003325	ACCC	A	0.364	9.39e-09	609187
Weight_PMID39024449	rs565293531	0.01911	0.003325	A	AG	0.364	9.39e-09	609187
Weight_PMID39024449	rs1121074	-0.02139	0.003719	T	C	0.2114	9.03e-09	609187
Weight_PMID39024449	rs1837235	0.01898	0.003307	G	C	0.3648	9.78e-09	609187
Weight_PMID39024449	rs1595542	0.01901	0.003308	A	C	0.3649	9.23e-09	609187
Weight_PMID39024449	rs9765019	0.01912	0.003324	C	G	0.3641	9.01e-09	609187
Weight_PMID39024449	rs2434216	0.01898	0.003307	G	A	0.3648	9.78e-09	609187
Weight_PMID39024449	rs2560031	0.01898	0.003307	T	C	0.3648	9.8e-09	609187
Weight_PMID39024449	rs441885	0.01901	0.003307	T	C	0.3648	9.26e-09	609187
Weight_PMID39024449	rs421178	0.01898	0.003308	G	A	0.3647	9.9e-09	609187
Weight_PMID39024449	rs420133	0.01898	0.003307	T	A	0.3648	9.78e-09	609187
Weight_PMID39024449	rs17115409	-0.02228	0.003655	C	A	0.2212	1.12e-09	609187
Weight_PMID39024449	rs441396	0.01976	0.003237	T	C	0.3765	1.07e-09	609187
Weight_PMID39024449	rs11167649	-0.02139	0.003719	G	C	0.2114	9.05e-09	609187
Weight_PMID39024449	rs12109066	-0.02139	0.003719	C	T	0.2114	9.05e-09	609187
Weight_PMID39024449	rs383348	0.01976	0.0033	T	C	0.3573	2.18e-09	609187
Weight_PMID39024449	rs1316640	0.0198	0.003313	C	T	0.3556	2.35e-09	609187
Weight_PMID39024449	rs508306	0.0199	0.003274	A	G	0.3615	1.27e-09	609187
Weight_PMID39024449	rs510091	0.0199	0.003274	A	G	0.3615	1.27e-09	609187
Weight_PMID39024449	rs189744	0.01977	0.0033	A	G	0.3573	2.15e-09	609187
Weight_PMID39024449	rs286967	0.01968	0.003291	T	G	0.3587	2.28e-09	609187
Weight_PMID39024449	rs286968	0.01989	0.003274	G	C	0.3615	1.28e-09	609187
Weight_PMID39024449	rs12658022	0.02007	0.003305	C	A	0.3557	1.3e-09	609187
Weight_PMID39024449	rs7725820	0.02022	0.003284	A	C	0.3592	7.71e-10	609187
Weight_PMID39024449	rs558631	0.02019	0.00328	T	C	0.3598	7.69e-10	609187
Weight_PMID39024449	rs2350675	0.02017	0.00328	A	G	0.3598	8.01e-10	609187
Weight_PMID39024449	rs1370913	0.0198	0.003233	T	G	0.3757	9.36e-10	609187
Weight_PMID39024449	rs2350672	0.02034	0.00328	C	T	0.3613	5.79e-10	609187
Weight_PMID39024449	rs516052	0.01988	0.003295	C	G	0.3565	1.67e-09	609187
Weight_PMID39024449	rs7719513	0.01996	0.003268	C	A	0.3607	1.04e-09	609187
Weight_PMID39024449	rs2578370	0.02012	0.003272	C	A	0.3597	8.01e-10	609187
Weight_PMID39024449	rs486440	0.01963	0.003246	A	G	0.3622	1.51e-09	609187
Weight_PMID39024449	rs286956	0.01984	0.003294	C	A	0.3563	1.76e-09	609187
Weight_PMID39024449	rs1438592	0.01983	0.003293	G	A	0.3564	1.77e-09	609187
Weight_PMID39024449	rs286957	0.0197	0.003289	A	G	0.3569	2.15e-09	609187
Weight_PMID39024449	rs7717580	0.02015	0.003306	T	C	0.3557	1.12e-09	609187
Weight_PMID39024449	rs286960	0.02007	0.003246	T	C	0.3737	6.48e-10	609187
Weight_PMID39024449	rs72804696	-0.02044	0.003554	G	A	0.2476	9.16e-09	609187
Weight_PMID39024449	rs2560051	0.02051	0.003314	A	G	0.3547	6.31e-10	609187
Weight_PMID39024449	rs7722111	0.02043	0.003321	G	T	0.354	7.97e-10	609187
Weight_PMID39024449	rs66607728	-0.02108	0.003582	G	C	0.2411	4.12e-09	609187
Weight_PMID39024449	rs7732103	-0.02115	0.003323	T	C	0.6288	2.01e-10	609187
Weight_PMID39024449	rs7732136	-0.0191	0.003246	G	A	0.6221	4.08e-09	609187
Weight_PMID39024449	rs4368773	-0.01888	0.003275	A	C	0.6198	8.44e-09	609187
Weight_PMID39024449	rs893523	-0.01892	0.003277	T	C	0.6201	7.93e-09	609187
Weight_PMID39024449	rs1898659	-0.02128	0.003332	G	A	0.63	1.75e-10	609187
Weight_PMID39024449	rs1011503	-0.0213	0.003325	C	T	0.6291	1.52e-10	609187
Weight_PMID39024449	rs17115481	-0.02353	0.003449	A	G	0.281	9.39e-12	609187
Weight_PMID39024449	rs286965	0.01911	0.003284	C	T	0.6291	6.05e-09	609187
Weight_PMID39024449	rs286966	0.01902	0.003284	C	T	0.6292	7.11e-09	609187
Weight_PMID39024449	rs390299	0.01928	0.003236	A	G	0.6431	2.64e-09	609187
Weight_PMID39024449	rs2245405	0.0194	0.003139	A	G	0.4332	6.6e-10	609187
Weight_PMID39024449	rs386841	0.01948	0.003292	C	T	0.6319	3.32e-09	609187
Weight_PMID39024449	rs4579307	0.01953	0.003293	T	A	0.6317	3.07e-09	609187
Weight_PMID39024449	rs6869917	0.01953	0.003293	C	T	0.6317	3.08e-09	609187
Weight_PMID39024449	rs707179	0.01944	0.003294	T	C	0.6318	3.67e-09	609187
Weight_PMID39024449	rs6866471	0.01954	0.003293	A	G	0.6317	3.06e-09	609187
Weight_PMID39024449	rs6871098	0.01963	0.003296	G	C	0.6271	2.68e-09	609187
Weight_PMID39024449	rs6877776	0.01958	0.003288	G	A	0.6332	2.7e-09	609187
Weight_PMID39024449	rs6877914	0.01945	0.003289	T	C	0.633	3.44e-09	609187
Weight_PMID39024449	rs4594908	0.01943	0.003288	G	A	0.6327	3.49e-09	609187
Weight_PMID39024449	rs9324762	0.0194	0.003285	G	A	0.6329	3.64e-09	609187
Weight_PMID39024449	rs869737	0.01941	0.003285	T	C	0.6329	3.57e-09	609187
Weight_PMID39024449	rs751549	0.01952	0.003286	A	T	0.6331	2.93e-09	609187
Weight_PMID39024449	rs4412158	0.01952	0.003286	G	A	0.6331	2.93e-09	609187
Weight_PMID39024449	rs2438422	0.01952	0.003286	G	A	0.6331	2.93e-09	609187
Weight_PMID39024449	rs2560058	0.01942	0.003287	G	A	0.6323	3.58e-09	609187
Weight_PMID39024449	rs2438423	0.01941	0.003285	C	G	0.6329	3.57e-09	609187
Weight_PMID39024449	rs11167652	0.01951	0.003286	A	G	0.633	3.02e-09	609187
Weight_PMID39024449	rs6862861	0.01939	0.003286	A	G	0.6328	3.7e-09	609187
Weight_PMID39024449	rs497503	0.01949	0.003287	G	A	0.6333	3.1e-09	609187
Weight_PMID39024449	rs6877625	0.01933	0.00328	C	T	0.6339	3.87e-09	609187
Weight_PMID39024449	rs2578383	0.01943	0.003281	G	T	0.6341	3.25e-09	609187
Weight_PMID39024449	rs2578384	0.01942	0.003281	G	A	0.634	3.29e-09	609187
Weight_PMID39024449	rs4493717	0.01956	0.003282	T	C	0.6343	2.6e-09	609187
Weight_PMID39024449	rs9791176	0.02254	0.003319	C	A	0.393	1.14e-11	609187
Weight_PMID39024449	rs4299780	0.01943	0.00328	C	T	0.6341	3.28e-09	609187
Weight_PMID39024449	rs10052341	0.01944	0.00328	G	A	0.6339	3.16e-09	609187
Weight_PMID39024449	rs34492233	0.0247	0.003381	C	T	0.3823	2.92e-13	609187
Weight_PMID39024449	rs4451096	0.02057	0.00327	G	T	0.427	3.27e-10	609187
Weight_PMID39024449	rs4431388	0.01943	0.003281	G	A	0.6341	3.25e-09	609187
Weight_PMID39024449	rs2578373	0.01934	0.003281	T	C	0.6339	3.88e-09	609187
Weight_PMID39024449	rs2560047	0.02087	0.003276	G	T	0.4256	1.95e-10	609187
Weight_PMID39024449	rs2560048	0.01938	0.00328	C	T	0.634	3.55e-09	609187
Weight_PMID39024449	rs9324765	0.01944	0.003281	T	C	0.6341	3.22e-09	609187
Weight_PMID39024449	rs6889563	0.01943	0.00328	C	G	0.6341	3.28e-09	609187
Weight_PMID39024449	rs7704562	0.02055	0.003271	G	A	0.4272	3.44e-10	609187
Weight_PMID39024449	rs7731081	0.01932	0.003277	G	C	0.6343	3.81e-09	609187
Weight_PMID39024449	rs2578377	0.01918	0.003235	T	C	0.6433	3.11e-09	609187
Weight_PMID39024449	rs2560046	0.01942	0.003278	C	T	0.6346	3.22e-09	609187
Weight_PMID39024449	rs3776985	0.02088	0.003259	A	G	0.6248	1.54e-10	609187
Weight_PMID39024449	rs920309	0.01954	0.003281	C	T	0.6346	2.65e-09	609187
Weight_PMID39024449	rs2560062	0.0195	0.003275	T	C	0.6341	2.68e-09	609187
Weight_PMID39024449	rs816039	0.01942	0.003272	A	C	0.6336	3.04e-09	609187
Weight_PMID39024449	rs59322564	0.02332	0.003424	TA	T	0.3784	1.01e-11	609187
Weight_PMID39024449	rs816038	0.01951	0.003273	G	C	0.6339	2.57e-09	609187
Weight_PMID39024449	rs845705	0.01956	0.003274	C	T	0.6337	2.37e-09	609187
Weight_PMID39024449	rs36081972	0.02202	0.00355	T	TA	0.4686	5.71e-10	609187
Weight_PMID39024449	rs3834265	0.01938	0.003269	C	CT	0.6343	3.16e-09	609187
Weight_PMID39024449	rs816035	0.021	0.003279	C	G	0.4245	1.57e-10	609187
Weight_PMID39024449	rs690592	0.01922	0.003232	C	T	0.6416	2.82e-09	609187
Weight_PMID39024449	rs690542	0.01951	0.003272	G	T	0.6342	2.55e-09	609187
Weight_PMID39024449	rs2578369	0.01934	0.003274	C	T	0.6342	3.59e-09	609187
Weight_PMID39024449	rs2578368	0.01934	0.003274	A	T	0.6342	3.59e-09	609187
Weight_PMID39024449	rs2447715	0.01952	0.003272	A	G	0.6342	2.49e-09	609187
Weight_PMID39024449	rs11451300	0.01937	0.003295	AT	A	0.6237	4.22e-09	609187
Weight_PMID39024449	rs2578386	0.0192	0.003232	C	T	0.6418	2.93e-09	609187
Weight_PMID39024449	rs2255493	0.0193	0.003233	T	C	0.642	2.46e-09	609187
Weight_PMID39024449	rs1824773	0.01951	0.003272	C	T	0.6342	2.53e-09	609187
Weight_PMID39024449	rs1382277	0.01961	0.003275	G	A	0.6341	2.18e-09	609187
Weight_PMID39024449	rs1046621	0.01951	0.003273	A	G	0.6342	2.58e-09	609187
Weight_PMID39024449	rs816025	0.01941	0.003272	G	A	0.634	3.06e-09	609187
Weight_PMID39024449	rs816021	0.02281	0.003876	T	C	0.2074	4.08e-09	609187
Weight_PMID39024449	rs7710732	0.0201	0.003262	A	G	0.6305	7.48e-10	609187
Weight_PMID39024449	rs11167657	0.01923	0.003275	A	T	0.6346	4.43e-09	609187
Weight_PMID39024449	rs1438588	0.01881	0.003272	G	A	0.6328	9.27e-09	609187
Weight_PMID39024449	rs816033	0.0221	0.003383	G	T	0.3787	6.64e-11	609187
Weight_PMID39024449	rs890799	0.02216	0.003285	T	A	0.4232	1.57e-11	609187
Weight_PMID39024449	rs62384104	0.02391	0.003419	G	A	0.3793	2.79e-12	609187
Weight_PMID39024449	rs11948898	0.02291	0.003315	C	G	0.4216	4.99e-12	609187
Weight_PMID39024449	rs145962963	-0.05029	0.008685	C	CAT	0.048	7.19e-09	609187
Weight_PMID39024449	rs7448763	0.02564	0.003296	C	G	0.3769	7.54e-15	609187
Weight_PMID39024449	rs890798	0.02643	0.003302	A	G	0.3894	1.26e-15	609187
Weight_PMID39024449	rs10055843	0.02641	0.003184	T	C	0.4624	1.17e-16	609187
Weight_PMID39024449	rs1366221	0.02849	0.0037	G	T	0.2932	1.43e-14	609187
Weight_PMID39024449	rs1366220	0.0288	0.003654	A	G	0.2966	3.36e-15	609187
Weight_PMID39024449	rs58848914	0.02898	0.003674	T	C	0.2949	3.26e-15	609187
Weight_PMID39024449	rs11167659	0.02689	0.003541	T	C	0.3072	3.28e-14	609187
Weight_PMID39024449	rs1585685	0.02703	0.003186	A	C	0.4642	2.29e-17	609187
Weight_PMID39024449	rs10477091	0.02678	0.00317	T	A	0.4667	3.1e-17	609187
Weight_PMID39024449	rs35841826	0.02881	0.00368	G	A	0.2951	5.19e-15	609187
Weight_PMID39024449	rs2199626	0.02717	0.003183	T	C	0.4629	1.47e-17	609187
Weight_PMID39024449	rs6862346	0.02647	0.003459	G	A	0.6368	2.07e-14	609187
Weight_PMID39024449	rs2081866	0.02709	0.003171	A	T	0.4652	1.4e-17	609187
Weight_PMID39024449	rs12054772	0.02756	0.003194	G	A	0.4753	6.47e-18	609187
Weight_PMID39024449	rs2033195	0.02694	0.003146	C	T	0.4682	1.17e-17	609187
Weight_PMID39024449	rs13180814	0.02871	0.00368	T	C	0.2952	6.41e-15	609187
Weight_PMID39024449	rs6890277	0.02706	0.003168	G	A	0.465	1.41e-17	609187
Weight_PMID39024449	rs34548085	0.02777	0.003703	G	A	0.2986	6.77e-14	609187
Weight_PMID39024449	rs35220408	0.0246	0.003414	G	A	0.3829	5.92e-13	609187
Weight_PMID39024449	rs815607	-0.0274	0.003602	C	T	0.6519	2.96e-14	609187
Weight_PMID39024449	rs815608	-0.02739	0.003602	A	G	0.6521	2.98e-14	609187
Weight_PMID39024449	rs815609	-0.0274	0.003602	G	A	0.6521	2.96e-14	609187
Weight_PMID39024449	rs815610	-0.028	0.003204	G	C	0.4971	2.47e-18	609187
Weight_PMID39024449	rs815611	-0.02811	0.003176	A	G	0.5046	9.11e-19	609187
Weight_PMID39024449	rs815612	-0.02418	0.003521	C	T	0.6337	6.79e-12	609187
Weight_PMID39024449	rs815613	-0.02572	0.003601	A	G	0.6398	9.5e-13	609187
Weight_PMID39024449	rs1632065	-0.02728	0.003183	C	T	0.4928	1.07e-17	609187
Weight_PMID39024449	rs815614	-0.0223	0.003446	G	C	0.6232	1.01e-10	609187
Weight_PMID39024449	rs17536714	-0.02346	0.003819	A	G	0.2384	8.38e-10	609187
Weight_PMID39024449	rs815615	-0.02423	0.00352	T	G	0.6336	6.07e-12	609187
Weight_PMID39024449	rs815616	-0.02421	0.003521	A	G	0.6336	6.45e-12	609187
Weight_PMID39024449	rs815617	-0.022	0.003429	G	C	0.62	1.43e-10	609187
Weight_PMID39024449	rs815618	-0.02204	0.003449	T	C	0.6228	1.72e-10	609187
Weight_PMID39024449	rs144063196	-0.02736	0.0032	G	GA	0.4906	1.32e-17	609187
Weight_PMID39024449	rs111450484	-0.02707	0.003317	A	G	0.4918	3.5e-16	609187
Weight_PMID39024449	rs12516751	0.028	0.004789	A	G	0.1753	5.14e-09	609187
Weight_PMID39024449	rs1834944	-0.024	0.003525	G	A	0.6335	1.02e-11	609187
Weight_PMID39024449	rs10062124	-0.024	0.003525	T	C	0.6334	1.03e-11	609187
Weight_PMID39024449	rs10070216	-0.02399	0.003525	C	T	0.6334	1.04e-11	609187
Weight_PMID39024449	rs13362301	-0.02336	0.003495	G	A	0.6273	2.4e-11	609187
Weight_PMID39024449	rs4958358	-0.02126	0.003384	C	A	0.6283	3.46e-10	609187
Weight_PMID39024449	rs4958359	-0.02399	0.003525	G	C	0.6334	1.04e-11	609187
Weight_PMID39024449	rs4958701	-0.02404	0.003525	G	A	0.6334	9.45e-12	609187
Weight_PMID39024449	rs5872361	-0.02634	0.003624	C	CT	0.631	3.82e-13	609187
Weight_PMID39024449	rs10074414	-0.02395	0.003526	G	T	0.6336	1.13e-11	609187
Weight_PMID39024449	rs10066722	-0.024	0.003525	T	C	0.6334	1.02e-11	609187
Weight_PMID39024449	rs10074750	-0.02577	0.003606	C	T	0.6405	9.34e-13	609187
Weight_PMID39024449	rs113165790	-0.02392	0.003533	T	A	0.6255	1.35e-11	609187
Weight_PMID39024449	rs4958360	-0.02398	0.003525	G	A	0.6334	1.06e-11	609187
Weight_PMID39024449	rs62382095	-0.02282	0.003836	G	A	0.2355	2.77e-09	609187
Weight_PMID39024449	rs7719786	-0.02333	0.003493	G	A	0.637	2.48e-11	609187
Weight_PMID39024449	rs1428118	-0.02369	0.003521	G	A	0.6323	1.78e-11	609187
Weight_PMID39024449	rs1428119	-0.02369	0.003521	G	A	0.6323	1.78e-11	609187
Weight_PMID39024449	rs1346482	-0.02707	0.00318	A	G	0.4926	1.78e-17	609187
Weight_PMID39024449	rs1346483	-0.02542	0.003605	G	T	0.64	1.86e-12	609187
Weight_PMID39024449	rs1863986	0.02867	0.003717	T	C	0.2977	1.27e-14	609187
Weight_PMID39024449	rs13177936	-0.02637	0.003662	G	A	0.6573	6.3e-13	609187
Weight_PMID39024449	rs7715256	-0.03064	0.003229	T	G	0.5535	2.49e-21	609187
Weight_PMID39024449	rs7719067	-0.02924	0.003191	G	A	0.5663	5.34e-20	609187
Weight_PMID39024449	rs4569924	-0.02945	0.003216	C	T	0.562	5.77e-20	609187
Weight_PMID39024449	rs1428120	-0.02873	0.003196	T	G	0.5447	2.62e-19	609187
Weight_PMID39024449	rs7708584	-0.03143	0.003283	G	A	0.5715	1.1e-21	609187
Weight_PMID39024449	rs4958702	-0.03143	0.003283	C	T	0.5715	1.1e-21	609187
Weight_PMID39024449	rs4958361	-0.02474	0.003227	G	C	0.4755	1.84e-14	609187
Weight_PMID39024449	rs1366219	-0.03142	0.003283	T	A	0.5715	1.12e-21	609187
Weight_PMID39024449	rs7724430	-0.03142	0.003284	C	A	0.5717	1.15e-21	609187
Weight_PMID39024449	rs11958466	-0.02879	0.003195	A	G	0.5448	2.14e-19	609187
Weight_PMID39024449	rs11958496	-0.02908	0.003202	A	G	0.5412	1.12e-19	609187
Weight_PMID39024449	rs10044136	-0.02878	0.003195	C	G	0.5446	2.21e-19	609187
Weight_PMID39024449	rs7707628	-0.02628	0.003663	C	T	0.6656	7.51e-13	609187
Weight_PMID39024449	rs7701886	-0.02717	0.003215	A	G	0.5078	3.05e-17	609187
Weight_PMID39024449	rs1428121	-0.02879	0.003195	A	T	0.5448	2.13e-19	609187
Weight_PMID39024449	rs6580054	-0.02655	0.003668	C	T	0.6666	4.74e-13	609187
Weight_PMID39024449	rs2099044	-0.03149	0.003285	C	T	0.5718	9.74e-22	609187
Weight_PMID39024449	rs11167662	0.02556	0.003667	A	G	0.2908	3.27e-12	609187
Weight_PMID39024449	rs890796	0.02448	0.003644	A	C	0.2934	1.89e-11	609187
Weight_PMID39024449	rs12658319	0.02424	0.003637	T	C	0.2939	2.76e-11	609187
Weight_PMID39024449	rs11167663	0.02404	0.003663	G	C	0.2935	5.47e-11	609187
Weight_PMID39024449	rs12653405	0.02554	0.003689	C	T	0.2913	4.62e-12	609187
Weight_PMID39024449	rs10052189	-0.02563	0.003256	T	C	0.5727	3.63e-15	609187
Weight_PMID39024449	rs35346005	-0.02564	0.003285	A	ACT	0.5712	6.21e-15	609187
Weight_PMID39024449	rs367801214	-0.02444	0.003341	CA	C	0.5514	2.67e-13	609187
Weight_PMID39024449	rs890795	-0.02565	0.003256	G	A	0.5728	3.49e-15	609187
Weight_PMID39024449	rs2351228	-0.02564	0.003256	A	G	0.5728	3.62e-15	609187
Weight_PMID39024449	rs890794	-0.0203	0.003409	T	G	0.6307	2.71e-09	609187
Weight_PMID39024449	rs4958705	0.02465	0.003711	C	T	0.2932	3.21e-11	609187
Weight_PMID39024449	rs34021101	0.02798	0.003844	T	C	0.2794	3.49e-13	609187
Weight_PMID39024449	rs3067273	0.02116	0.003374	TTC	T	0.5252	3.74e-10	609187
Weight_PMID39024449	rs4242220	0.02286	0.003487	G	T	0.5124	5.73e-11	609187
Weight_PMID39024449	rs1946229	0.01986	0.003365	T	C	0.5261	3.7e-09	609187
Weight_PMID39024449	rs2546960	-0.02042	0.003447	A	G	0.3656	3.26e-09	609187
Weight_PMID39024449	rs2546957	-0.02225	0.003331	G	A	0.394	2.48e-11	609187
Weight_PMID39024449	rs1345735	-0.02379	0.003337	C	T	0.3884	1.04e-12	609187
Weight_PMID39024449	rs10039736	-0.02226	0.003229	G	C	0.3942	5.72e-12	609187
Weight_PMID39024449	rs538571016	-0.03186	0.004856	A	AGGTCCAATGAGACCTGCATTGGACTGC	0.1775	5.59e-11	609187
Weight_PMID39024449	rs2617959	-0.02122	0.003658	A	C	0.4926	6.72e-09	609187
Weight_PMID39024449	rs2546951	-0.02189	0.003163	G	A	0.4019	4.69e-12	609187
Weight_PMID39024449	rs2617963	-0.02116	0.003291	C	G	0.3815	1.31e-10	609187
Weight_PMID39024449	rs992047	-0.02183	0.003262	C	A	0.3984	2.25e-11	609187
Weight_PMID39024449	rs1821254	-0.02147	0.00326	G	A	0.3874	4.7e-11	609187
Weight_PMID39024449	rs985650	-0.02162	0.003257	A	G	0.3871	3.24e-11	609187
Weight_PMID39024449	rs2569047	-0.0218	0.003263	C	T	0.3988	2.46e-11	609187
Weight_PMID39024449	rs1862419	-0.02202	0.00325	C	A	0.3877	1.31e-11	609187
Weight_PMID39024449	rs2546944	-0.02098	0.003269	C	T	0.3917	1.43e-10	609187
Weight_PMID39024449	rs889067	-0.02061	0.003289	A	C	0.3673	3.82e-10	609187
Weight_PMID39024449	rs55859018	-0.02066	0.003263	C	G	0.3784	2.52e-10	609187
Weight_PMID39024449	rs2292143	-0.02484	0.004226	A	G	0.1549	4.25e-09	609187
Weight_PMID39024449	rs2174427	-0.02169	0.003737	C	A	0.5705	6.63e-09	609187
Weight_PMID39024449	rs35712765	-0.01781	0.00307	GA	G	0.4406	6.82e-09	609187
Weight_PMID39024449	rs905799	-0.01941	0.003224	G	A	0.4295	1.78e-09	609187
Weight_PMID39024449	rs905800	-0.01864	0.003227	C	A	0.4254	7.8e-09	609187
Weight_PMID39024449	rs10475894	-0.02126	0.00337	A	G	0.4443	2.88e-10	609187
Weight_PMID39024449	rs1394618	-0.02289	0.003426	T	C	0.4629	2.46e-11	609187
Weight_PMID39024449	rs2608101	0.02177	0.003555	C	T	0.6296	9.5e-10	609187
Weight_PMID39024449	rs2591496	0.01986	0.003432	A	G	0.6809	7.33e-09	609187
Weight_PMID39024449	rs2591497	0.01985	0.003432	C	G	0.6809	7.46e-09	609187
Weight_PMID39024449	rs245774	0.01988	0.003432	G	A	0.6799	7.1e-09	609187
Weight_PMID39024449	rs34497482	0.0217	0.003517	GA	G	0.6397	6.97e-10	609187
Weight_PMID39024449	rs173465	0.02038	0.003487	A	G	0.6994	5.21e-09	609187
Weight_PMID39024449	rs7718723	-0.01915	0.003224	G	A	0.3865	2.93e-09	609187
Weight_PMID39024449	rs4559013	-0.02238	0.00324	G	A	0.5085	5.1e-12	609187
Weight_PMID39024449	rs75073573	-0.02188	0.003609	A	C	0.2206	1.39e-09	609187
Weight_PMID39024449	rs10475978	-0.0247	0.003247	C	G	0.4977	2.89e-14	609187
Weight_PMID39024449	rs4076077	-0.02528	0.003215	T	C	0.4998	3.95e-15	609187
Weight_PMID39024449	rs4074237	-0.02526	0.003227	T	A	0.504	5.24e-15	609187
Weight_PMID39024449	rs4073717	-0.02298	0.003734	T	G	0.223	7.74e-10	609187
Weight_PMID39024449	rs4073716	-0.02526	0.00323	G	A	0.5069	5.56e-15	609187
Weight_PMID39024449	rs11955153	-0.02187	0.003575	C	T	0.2683	9.76e-10	609187
Weight_PMID39024449	rs111365325	-0.02218	0.003688	T	C	0.2402	1.86e-09	609187
Weight_PMID39024449	rs10063512	-0.02248	0.003576	C	G	0.265	3.36e-10	609187
Weight_PMID39024449	rs6555956	-0.0218	0.003605	G	T	0.2579	1.52e-09	609187
Weight_PMID39024449	rs3934591	-0.0236	0.003173	G	A	0.5261	1.08e-13	609187
Weight_PMID39024449	rs10077440	-0.01895	0.003221	C	T	0.4214	4.17e-09	609187
Weight_PMID39024449	rs551889632	-0.02366	0.003875	CTTT	C	0.2285	1.05e-09	609187
Weight_PMID39024449	rs111685984	-0.02235	0.003633	AT	A	0.2595	7.88e-10	609187
Weight_PMID39024449	rs112851629	-0.02244	0.003626	T	A	0.2566	6.2e-10	609187
Weight_PMID39024449	rs6886141	-0.024	0.003157	G	A	0.5227	3.06e-14	609187
Weight_PMID39024449	rs6867594	-0.01923	0.003218	C	T	0.418	2.36e-09	609187
Weight_PMID39024449	rs5873259	-0.02393	0.00317	TC	T	0.517	4.59e-14	609187
Weight_PMID39024449	rs5005937	-0.02445	0.003316	G	C	0.3514	1.73e-13	609187
Weight_PMID39024449	rs3884606	-0.02295	0.003073	A	G	0.5345	8.52e-14	609187
Weight_PMID39024449	rs68176291	-0.02278	0.003445	G	A	0.3247	3.94e-11	609187
Weight_PMID39024449	rs62383994	-0.01994	0.003459	C	T	0.3328	8.35e-09	609187
Weight_PMID39024449	rs3112456	0.02118	0.003307	A	C	0.4975	1.55e-10	609187
Weight_PMID39024449	rs734840	0.02119	0.003464	T	C	0.4662	9.77e-10	609187
Weight_PMID39024449	rs3097851	0.02117	0.003492	C	G	0.4796	1.37e-09	609187
Weight_PMID39024449	rs7756651	0.02014	0.003471	G	C	0.4939	6.73e-09	609187
Weight_PMID39024449	rs9406051	0.02043	0.003471	A	G	0.4922	4.05e-09	609187
Weight_PMID39024449	rs12202362	0.02015	0.003508	G	T	0.4427	9.48e-09	609187
Weight_PMID39024449	rs12208776	0.02025	0.003492	T	G	0.452	6.79e-09	609187
Weight_PMID39024449	rs1885486	0.02219	0.003583	A	G	0.419	6.02e-10	609187
Weight_PMID39024449	rs34816694	0.02231	0.003477	A	G	0.4107	1.45e-10	609187
Weight_PMID39024449	rs9406052	0.02169	0.003402	C	T	0.4325	1.9e-10	609187
Weight_PMID39024449	rs9379130	0.02113	0.003383	C	G	0.4412	4.36e-10	609187
Weight_PMID39024449	rs6927500	0.02091	0.003385	A	G	0.4403	6.77e-10	609187
Weight_PMID39024449	rs9392918	0.02223	0.003464	C	T	0.4107	1.44e-10	609187
Weight_PMID39024449	rs11964049	0.02204	0.003467	T	G	0.4101	2.14e-10	609187
Weight_PMID39024449	rs9328441	0.02183	0.003349	T	C	0.4683	7.36e-11	609187
Weight_PMID39024449	rs9328442	0.02178	0.003375	C	T	0.4609	1.13e-10	609187
Weight_PMID39024449	rs9392919	0.02084	0.003388	G	A	0.4372	7.86e-10	609187
Weight_PMID39024449	rs9405351	0.02239	0.003457	G	A	0.4118	9.68e-11	609187
Weight_PMID39024449	rs7769495	0.02172	0.00342	G	C	0.4196	2.21e-10	609187
Weight_PMID39024449	rs1575290	0.02195	0.003352	T	C	0.3953	6.07e-11	609187
Weight_PMID39024449	rs10793850	0.02194	0.003355	T	G	0.3953	6.41e-11	609187
Weight_PMID39024449	rs2327010	0.02195	0.003351	G	T	0.3956	6e-11	609187
Weight_PMID39024449	rs2327009	0.02194	0.003352	T	C	0.3956	6.15e-11	609187
Weight_PMID39024449	rs13216054	0.02193	0.003351	C	T	0.3958	6.2e-11	609187
Weight_PMID39024449	rs11243202	0.02191	0.003351	C	T	0.3958	6.41e-11	609187
Weight_PMID39024449	rs12201553	0.02193	0.003351	G	A	0.3959	6.13e-11	609187
Weight_PMID39024449	rs12198986	0.02155	0.003308	A	G	0.4005	7.45e-11	609187
Weight_PMID39024449	rs12194650	0.02187	0.003349	C	T	0.3957	6.76e-11	609187
Weight_PMID39024449	rs11243203	0.02185	0.003349	G	A	0.3957	7.08e-11	609187
Weight_PMID39024449	rs9392172	0.02138	0.003276	G	C	0.4008	6.99e-11	609187
Weight_PMID39024449	rs3812163	0.02101	0.003238	T	A	0.4055	8.92e-11	609187
Weight_PMID39024449	rs111588693	0.02198	0.003384	A	G	0.3904	8.57e-11	609187
Weight_PMID39024449	rs71542879	0.02166	0.003346	CT	C	0.4012	9.86e-11	609187
Weight_PMID39024449	rs1923409	0.02018	0.003305	A	G	0.5022	1.05e-09	609187
Weight_PMID39024449	rs881891	0.02012	0.003307	C	G	0.5019	1.21e-09	609187
Weight_PMID39024449	rs9394504	-0.02056	0.00333	T	C	0.3369	6.88e-10	609187
Weight_PMID39024449	rs9380756	0.02104	0.003376	T	C	0.6724	4.78e-10	609187
Weight_PMID39024449	rs9296258	0.02026	0.003428	G	C	0.683	3.55e-09	609187
Weight_PMID39024449	rs9369076	0.02262	0.003448	G	A	0.6503	5.58e-11	609187
Weight_PMID39024449	rs10947758	-0.02609	0.003879	C	T	0.2856	1.81e-11	609187
Weight_PMID39024449	rs9394538	-0.02586	0.003882	G	C	0.2856	2.81e-11	609187
Weight_PMID39024449	rs9380781	-0.02539	0.003743	G	A	0.295	1.21e-11	609187
Weight_PMID39024449	rs9369083	-0.02586	0.003878	G	A	0.286	2.69e-11	609187
Weight_PMID39024449	rs7752678	-0.02644	0.003633	C	T	0.2966	3.53e-13	609187
Weight_PMID39024449	rs9380790	-0.02644	0.003831	G	A	0.2838	5.33e-12	609187
Weight_PMID39024449	rs9366985	-0.02642	0.003634	C	T	0.2964	3.7e-13	609187
Weight_PMID39024449	rs13206426	-0.02651	0.003831	T	A	0.2837	4.72e-12	609187
Weight_PMID39024449	rs13193986	-0.0265	0.003761	C	G	0.2878	1.93e-12	609187
Weight_PMID39024449	rs4714201	-0.02747	0.003777	G	A	0.2837	3.68e-13	609187
Weight_PMID39024449	rs4377779	-0.02757	0.003775	C	T	0.284	2.95e-13	609187
Weight_PMID39024449	rs9394569	-0.02645	0.003762	G	A	0.2877	2.14e-12	609187
Weight_PMID39024449	rs2228215	-0.02596	0.003694	G	A	0.2922	2.19e-12	609187
Weight_PMID39024449	rs2228209	-0.02579	0.003779	T	C	0.2872	9.15e-12	609187
Weight_PMID39024449	rs2228210	-0.0258	0.003779	G	A	0.2872	8.98e-12	609187
Weight_PMID39024449	rs2228213	-0.02671	0.003691	A	G	0.2894	4.82e-13	609187
Weight_PMID39024449	rs7383768	-0.02614	0.003764	G	A	0.2888	3.97e-12	609187
Weight_PMID39024449	rs9357299	-0.02588	0.003762	C	T	0.2882	6.25e-12	609187
Weight_PMID39024449	rs12213070	-0.02558	0.003691	A	G	0.2928	4.33e-12	609187
Weight_PMID39024449	rs35625775	-0.02704	0.003708	CT	C	0.2892	3.18e-13	609187
Weight_PMID39024449	rs3777776	-0.02588	0.003693	G	T	0.2922	2.5e-12	609187
Weight_PMID39024449	rs9369108	-0.02603	0.003721	T	G	0.2895	2.75e-12	609187
Weight_PMID39024449	rs10947793	-0.02407	0.00371	G	A	0.3089	9.04e-11	609187
Weight_PMID39024449	rs4714232	-0.02611	0.003719	A	G	0.2896	2.28e-12	609187
Weight_PMID39024449	rs3777761	-0.02606	0.00372	T	A	0.2895	2.58e-12	609187
Weight_PMID39024449	rs3777760	-0.02589	0.003601	A	G	0.2994	6.74e-13	609187
Weight_PMID39024449	rs3822925	-0.02605	0.003718	A	G	0.2896	2.57e-12	609187
Weight_PMID39024449	rs1998528	-0.02605	0.003718	A	G	0.2896	2.57e-12	609187
Weight_PMID39024449	rs13209918	-0.0261	0.00383	A	T	0.2849	9.7e-12	609187
Weight_PMID39024449	rs12199075	-0.02632	0.003814	G	A	0.2863	5.39e-12	609187
Weight_PMID39024449	rs9380859	-0.02517	0.003725	C	T	0.2927	1.45e-11	609187
Weight_PMID39024449	rs3777755	-0.0252	0.003956	T	C	0.2538	1.96e-10	609187
Weight_PMID39024449	rs9394605	-0.02448	0.004031	A	G	0.252	1.31e-09	609187
Weight_PMID39024449	rs9380878	-0.02477	0.003913	G	A	0.26	2.51e-10	609187
Weight_PMID39024449	rs12209865	-0.02464	0.003913	T	C	0.2603	3.1e-10	609187
Weight_PMID39024449	rs10755705	-0.0247	0.003915	G	A	0.2602	2.9e-10	609187
Weight_PMID39024449	rs10807210	-0.0247	0.003915	G	A	0.2602	2.9e-10	609187
Weight_PMID39024449	rs12199790	-0.02475	0.003899	A	G	0.26	2.26e-10	609187
Weight_PMID39024449	rs9394618	-0.02476	0.003898	T	A	0.26	2.21e-10	609187
Weight_PMID39024449	rs219965	-0.02434	0.003811	G	A	0.2676	1.75e-10	609187
Weight_PMID39024449	rs147448400	0.06337	0.01031	A	C	0.0396	8.27e-10	609187
Weight_PMID39024449	rs41271299	0.07727	0.0127	T	C	0.0277	1.2e-09	609187
Weight_PMID39024449	rs67131976	-0.02372	0.004066	T	C	0.1722	5.55e-09	609187
Weight_PMID39024449	rs61243430	-0.02358	0.00408	G	GAGC	0.1721	7.75e-09	609187
Weight_PMID39024449	rs138420022	-0.02376	0.00408	A	AT	0.1721	5.89e-09	609187
Weight_PMID39024449	rs4710941	-0.02342	0.004065	T	C	0.1725	8.54e-09	609187
Weight_PMID39024449	rs3799340	0.02138	0.003681	T	C	0.352	6.46e-09	609187
Weight_PMID39024449	rs1892249	0.02165	0.003663	G	A	0.3529	3.49e-09	609187
Weight_PMID39024449	rs12209125	0.02216	0.003835	C	A	0.3228	7.83e-09	609187
Weight_PMID39024449	rs3757130	0.02166	0.003661	A	G	0.3531	3.42e-09	609187
Weight_PMID39024449	rs11754288	0.02149	0.003639	A	G	0.355	3.64e-09	609187
Weight_PMID39024449	rs3757131	0.02158	0.003649	T	C	0.3547	3.42e-09	609187
Weight_PMID39024449	rs35720558	0.02159	0.003649	C	A	0.3546	3.39e-09	609187
Weight_PMID39024449	rs77735344	-0.05067	0.008296	T	A	0.056	1.04e-09	609187
Weight_PMID39024449	rs13197601	0.02136	0.00366	A	G	0.3537	5.49e-09	609187
Weight_PMID39024449	rs13197514	0.02158	0.003649	T	C	0.3545	3.41e-09	609187
Weight_PMID39024449	rs2762353	-0.02129	0.003574	G	A	0.6247	2.63e-09	609187
Weight_PMID39024449	rs1165215	-0.02124	0.003573	A	G	0.6248	2.85e-09	609187
Weight_PMID39024449	rs1165213	-0.02125	0.003573	A	G	0.6248	2.82e-09	609187
Weight_PMID39024449	rs1165209	-0.02124	0.003573	A	G	0.6248	2.85e-09	609187
Weight_PMID39024449	rs2328895	-0.02166	0.003596	T	C	0.6258	1.77e-09	609187
Weight_PMID39024449	rs2817188	-0.02107	0.003561	G	A	0.6259	3.36e-09	609187
Weight_PMID39024449	rs1177442	-0.02172	0.003581	G	A	0.6274	1.37e-09	609187
Weight_PMID39024449	rs1165199	-0.02171	0.003581	T	C	0.6274	1.38e-09	609187
Weight_PMID39024449	rs1359232	0.02112	0.003555	A	C	0.3728	2.94e-09	609187
Weight_PMID39024449	rs1165196	-0.0211	0.003553	A	G	0.6269	2.95e-09	609187
Weight_PMID39024449	rs75110987	-0.02168	0.003581	C	A	0.6313	1.46e-09	609187
Weight_PMID39024449	rs1165154	-0.02069	0.003554	C	T	0.6258	5.98e-09	609187
Weight_PMID39024449	rs1165153	-0.02062	0.003554	G	A	0.6258	6.72e-09	609187
Weight_PMID39024449	rs1185567	-0.02053	0.003548	G	A	0.6267	7.39e-09	609187
Weight_PMID39024449	rs1183200	-0.02068	0.003553	C	G	0.6258	6.09e-09	609187
Weight_PMID39024449	rs1165152	-0.02061	0.003547	G	A	0.6267	6.4e-09	609187
Weight_PMID39024449	rs1165151	-0.02134	0.003562	G	T	0.6139	2.14e-09	609187
Weight_PMID39024449	rs1747522	-0.02074	0.00354	A	T	0.6121	4.82e-09	609187
Weight_PMID39024449	rs3799352	-0.02073	0.003543	T	C	0.6123	4.98e-09	609187
Weight_PMID39024449	rs1183201	-0.0208	0.00354	T	A	0.6126	4.33e-09	609187
Weight_PMID39024449	rs1165180	-0.02084	0.00354	T	A	0.6128	4.08e-09	609187
Weight_PMID39024449	rs1165179	-0.02084	0.003541	T	C	0.6125	4.11e-09	609187
Weight_PMID39024449	rs1165178	-0.02149	0.003557	G	A	0.6143	1.58e-09	609187
Weight_PMID39024449	rs765285	-0.0208	0.003534	C	G	0.6133	4.07e-09	609187
Weight_PMID39024449	rs1165177	-0.02079	0.003538	A	T	0.6126	4.27e-09	609187
Weight_PMID39024449	rs1165176	-0.02144	0.003553	G	A	0.615	1.64e-09	609187
Weight_PMID39024449	rs1185569	-0.02076	0.003534	G	A	0.6133	4.34e-09	609187
Weight_PMID39024449	rs1185568	-0.02082	0.003537	A	T	0.6128	4.04e-09	609187
Weight_PMID39024449	rs1185153	-0.02082	0.003537	G	A	0.6128	4.04e-09	609187
Weight_PMID39024449	rs1184803	-0.02082	0.003537	C	T	0.6128	4.04e-09	609187
Weight_PMID39024449	rs1183202	-0.02082	0.003537	G	A	0.6128	4.04e-09	609187
Weight_PMID39024449	rs1185978	-0.02088	0.003537	G	A	0.6125	3.7e-09	609187
Weight_PMID39024449	rs1165183	-0.02081	0.003537	G	A	0.6122	4.13e-09	609187
Weight_PMID39024449	rs1165182	-0.0209	0.003536	G	A	0.6125	3.51e-09	609187
Weight_PMID39024449	rs1165150	-0.0209	0.003538	T	C	0.6094	3.6e-09	609187
Weight_PMID39024449	rs3215770	-0.02096	0.003526	G	GA	0.5869	2.84e-09	609187
Weight_PMID39024449	rs1165192	-0.02122	0.003531	T	C	0.613	1.9e-09	609187
Weight_PMID39024449	rs1165190	-0.02125	0.003531	G	A	0.6129	1.82e-09	609187
Weight_PMID39024449	rs942379	-0.02123	0.003528	G	A	0.6135	1.81e-09	609187
Weight_PMID39024449	rs1747550	-0.022	0.003494	G	A	0.6057	3.16e-10	609187
Weight_PMID39024449	rs1165185	-0.02236	0.003516	C	T	0.6078	2.09e-10	609187
Weight_PMID39024449	rs1165160	-0.0221	0.003487	G	A	0.6057	2.38e-10	609187
Weight_PMID39024449	rs1165207	-0.02201	0.003487	C	T	0.6061	2.85e-10	609187
Weight_PMID39024449	rs1184804	-0.02141	0.0035	C	T	0.6058	9.77e-10	609187
Weight_PMID39024449	rs1165205	-0.02247	0.003509	A	T	0.608	1.56e-10	609187
Weight_PMID39024449	rs75397441	-0.05169	0.007034	T	C	0.0699	2.09e-13	609187
Weight_PMID39024449	rs145458190	-0.02782	0.004536	T	TA	0.1801	8.85e-10	609187
Weight_PMID39024449	rs8384	-0.02612	0.004389	C	G	0.1848	2.73e-09	609187
Weight_PMID39024449	rs12204800	-0.02617	0.004394	T	C	0.1847	2.66e-09	609187
Weight_PMID39024449	rs41266791	-0.02618	0.004393	G	A	0.1847	2.6e-09	609187
Weight_PMID39024449	rs10946805	-0.026	0.004396	T	C	0.1846	3.4e-09	609187
Weight_PMID39024449	rs4291093	-0.02052	0.003367	A	G	0.6764	1.13e-09	609187
Weight_PMID39024449	rs2858996	-0.02508	0.004132	T	G	0.195	1.31e-09	609187
Weight_PMID39024449	rs1543680	-0.02609	0.004414	A	G	0.1826	3.48e-09	609187
Weight_PMID39024449	rs74293938	-0.0322	0.004853	C	T	0.1346	3.35e-11	609187
Weight_PMID39024449	rs12205050	-0.03221	0.004853	T	C	0.1347	3.3e-11	609187
Weight_PMID39024449	rs74571768	-0.03375	0.005033	A	G	0.1307	2.07e-11	609187
Weight_PMID39024449	rs77919048	-0.03375	0.005033	C	T	0.1307	2.07e-11	609187
Weight_PMID39024449	rs16891344	-0.03373	0.005055	T	G	0.1301	2.6e-11	609187
Weight_PMID39024449	rs806970	-0.04839	0.00757	T	C	0.0568	1.68e-10	609187
Weight_PMID39024449	rs72834694	-0.03128	0.004276	C	T	0.1948	2.69e-13	609187
Weight_PMID39024449	rs75499503	-0.03138	0.004277	T	C	0.1947	2.28e-13	609187
Weight_PMID39024449	rs75546109	0.04115	0.00678	G	C	0.0756	1.32e-09	609187
Weight_PMID39024449	rs9379827	-0.03161	0.004241	A	C	0.1974	9.44e-14	609187
Weight_PMID39024449	rs9358909	-0.03462	0.004785	C	G	0.1554	4.84e-13	609187
Weight_PMID39024449	rs112830226	0.0409	0.006739	C	A	0.0753	1.33e-09	609187
Weight_PMID39024449	rs5875089	-0.02424	0.003761	T	TG	0.65	1.18e-10	609187
Weight_PMID39024449	rs2183947	-0.02888	0.004062	A	G	0.2041	1.21e-12	609187
Weight_PMID39024449	rs112309636	-0.03511	0.004746	C	A	0.1559	1.44e-13	609187
Weight_PMID39024449	rs72834696	-0.03189	0.004219	A	G	0.1971	4.2e-14	609187
Weight_PMID39024449	rs34285731	-0.02243	0.003244	AT	A	0.3779	4.87e-12	609187
Weight_PMID39024449	rs9366639	-0.03497	0.004786	G	C	0.1508	2.88e-13	609187
Weight_PMID39024449	rs4486004	-0.02199	0.003745	T	G	0.2212	4.4e-09	609187
Weight_PMID39024449	rs2066295	-0.02218	0.003719	G	A	0.2271	2.55e-09	609187
Weight_PMID39024449	rs9379829	-0.03161	0.004246	T	C	0.1919	1.01e-13	609187
Weight_PMID39024449	rs9379830	-0.03198	0.004212	C	T	0.1972	3.25e-14	609187
Weight_PMID39024449	rs112250267	0.03818	0.006417	T	C	0.076	2.76e-09	609187
Weight_PMID39024449	rs11759758	0.03809	0.00643	C	T	0.0759	3.23e-09	609187
Weight_PMID39024449	rs72834698	-0.0486	0.005858	A	G	0.1083	1.14e-16	609187
Weight_PMID39024449	rs139240278	0.0386	0.00633	C	CT	0.0784	1.1e-09	609187
Weight_PMID39024449	rs113336805	0.038	0.00643	T	A	0.0759	3.52e-09	609187
Weight_PMID39024449	rs113047824	0.04069	0.006558	T	C	0.0748	5.66e-10	609187
Weight_PMID39024449	rs62396185	-0.03888	0.00397	C	G	0.2387	1.28e-22	609187
Weight_PMID39024449	rs11753084	0.03965	0.006586	G	A	0.0741	1.79e-09	609187
Weight_PMID39024449	rs11757724	0.03702	0.006267	T	C	0.0775	3.57e-09	609187
Weight_PMID39024449	rs113979296	0.04024	0.006593	A	C	0.074	1.06e-09	609187
Weight_PMID39024449	rs112986938	0.04024	0.006593	A	C	0.074	1.06e-09	609187
Weight_PMID39024449	rs16891375	0.03854	0.006571	G	A	0.0747	4.61e-09	609187
Weight_PMID39024449	rs7766641	-0.0391	0.003944	A	G	0.2409	3.85e-23	609187
Weight_PMID39024449	rs77713938	0.03954	0.006586	C	G	0.0741	2e-09	609187
Weight_PMID39024449	rs80279176	-0.07741	0.0101	G	T	0.038	1.91e-14	609187
Weight_PMID39024449	rs9379832	-0.03569	0.003978	G	A	0.2554	3.06e-19	609187
Weight_PMID39024449	rs11754140	0.03934	0.006586	A	T	0.0741	2.39e-09	609187
Weight_PMID39024449	rs11751812	0.03934	0.006586	T	G	0.0741	2.39e-09	609187
Weight_PMID39024449	rs1543681	-0.02155	0.00354	A	C	0.5877	1.17e-09	609187
Weight_PMID39024449	rs806977	-0.02104	0.003439	G	A	0.5792	9.67e-10	609187
Weight_PMID39024449	rs111771247	0.03938	0.006586	G	C	0.0741	2.31e-09	609187
Weight_PMID39024449	rs116534654	0.03938	0.006586	A	G	0.0741	2.31e-09	609187
Weight_PMID39024449	rs78432076	0.02866	0.004984	C	T	0.1013	9.11e-09	609187
Weight_PMID39024449	rs2179517	-0.01944	0.003116	C	G	0.4999	4.59e-10	609187
Weight_PMID39024449	rs77463023	0.03958	0.006589	T	C	0.0741	1.95e-09	609187
Weight_PMID39024449	rs1059486	-0.01945	0.003118	G	A	0.5	4.58e-10	609187
Weight_PMID39024449	rs806794	-0.02429	0.003235	G	A	0.3199	6.35e-14	609187
Weight_PMID39024449	rs76562409	0.03961	0.006592	C	G	0.0741	1.93e-09	609187
Weight_PMID39024449	rs806795	-0.02149	0.003462	A	G	0.58	5.59e-10	609187
Weight_PMID39024449	rs16891407	0.03981	0.006604	A	T	0.074	1.71e-09	609187
Weight_PMID39024449	rs9393688	-0.03981	0.003944	T	A	0.2433	6.36e-24	609187
Weight_PMID39024449	rs9379833	-0.03984	0.003945	A	C	0.2441	5.99e-24	609187
Weight_PMID39024449	rs9358912	-0.03684	0.003923	T	G	0.2488	6.42e-21	609187
Weight_PMID39024449	rs806798	-0.02327	0.003546	C	T	0.5919	5.54e-11	609187
Weight_PMID39024449	rs575227165	-0.02644	0.003665	A	C	0.4315	5.69e-13	609187
Weight_PMID39024449	rs199664724	-0.02644	0.003665	A	AG	0.4315	5.69e-13	609187
Weight_PMID39024449	rs806790	-0.02612	0.003409	A	G	0.526	1.92e-14	609187
Weight_PMID39024449	rs811041	-0.02251	0.00325	G	C	0.3248	4.51e-12	609187
Weight_PMID39024449	rs806789	-0.02307	0.003547	A	C	0.5922	8.05e-11	609187
Weight_PMID39024449	rs10946808	-0.03637	0.003902	G	A	0.2505	1.21e-20	609187
Weight_PMID39024449	rs80292109	-0.03685	0.003917	G	A	0.2503	5.43e-21	609187
Weight_PMID39024449	rs9358913	-0.03784	0.003958	G	A	0.2362	1.26e-21	609187
Weight_PMID39024449	rs111540411	-0.02586	0.003324	TA	T	0.4715	7.71e-15	609187
Weight_PMID39024449	rs806785	-0.02427	0.003747	G	A	0.6648	9.66e-11	609187
Weight_PMID39024449	rs6935954	-0.02416	0.003731	G	A	0.6625	9.82e-11	609187
Weight_PMID39024449	rs809871	-0.02414	0.003731	G	C	0.6625	1.01e-10	609187
Weight_PMID39024449	rs3999543	-0.02399	0.003245	A	G	0.3719	1.51e-13	609187
Weight_PMID39024449	rs9358914	-0.0317	0.003879	T	G	0.2707	3.17e-16	609187
Weight_PMID39024449	rs12661552	-0.03197	0.003674	A	G	0.3052	3.46e-18	609187
Weight_PMID39024449	rs7773004	-0.0252	0.003421	G	A	0.5621	1.83e-13	609187
Weight_PMID39024449	rs61747867	-0.03772	0.005192	T	G	0.1553	3.91e-13	609187
Weight_PMID39024449	rs9393691	-0.02844	0.00338	C	T	0.3477	4.19e-17	609187
Weight_PMID39024449	rs12665035	-0.03143	0.003856	C	T	0.269	3.8e-16	609187
Weight_PMID39024449	rs9379838	-0.01935	0.003204	T	C	0.4871	1.59e-09	609187
Weight_PMID39024449	rs9358915	-0.01935	0.003204	A	G	0.4871	1.59e-09	609187
Weight_PMID39024449	rs9393693	-0.01938	0.003204	A	C	0.4871	1.51e-09	609187
Weight_PMID39024449	rs7761298	-0.01933	0.003204	T	C	0.4871	1.64e-09	609187
Weight_PMID39024449	rs9393694	-0.01939	0.003205	C	T	0.487	1.48e-09	609187
Weight_PMID39024449	rs9358916	-0.02839	0.003388	A	G	0.347	5.61e-17	609187
Weight_PMID39024449	rs71766799	-0.01932	0.003207	C	CAT	0.4866	1.75e-09	609187
Weight_PMID39024449	rs9358917	-0.01926	0.003204	C	T	0.4871	1.9e-09	609187
Weight_PMID39024449	rs2393593	-0.02051	0.003546	C	T	0.6332	7.58e-09	609187
Weight_PMID39024449	rs3999544	-0.02062	0.003555	T	C	0.6318	6.84e-09	609187
Weight_PMID39024449	rs58812262	-0.0274	0.003832	GT	G	0.2889	8.95e-13	609187
Weight_PMID39024449	rs56763414	-0.03115	0.003838	C	T	0.2701	5.02e-16	609187
Weight_PMID39024449	rs9358918	-0.02817	0.003387	T	C	0.3479	9.47e-17	609187
Weight_PMID39024449	rs79089106	-0.07812	0.01324	C	G	0.0235	3.68e-09	609187
Weight_PMID39024449	rs57740622	-0.02325	0.003429	T	TC	0.4073	1.24e-11	609187
Weight_PMID39024449	rs75136657	-0.02345	0.003403	T	C	0.4072	5.79e-12	609187
Weight_PMID39024449	rs59484333	-0.02192	0.003153	C	CT	0.5019	3.75e-12	609187
Weight_PMID39024449	rs9358919	-0.01935	0.003205	T	C	0.4876	1.61e-09	609187
Weight_PMID39024449	rs10946810	-0.03102	0.003827	A	G	0.2707	5.54e-16	609187
Weight_PMID39024449	rs6916289	-0.01934	0.003203	T	A	0.4872	1.61e-09	609187
Weight_PMID39024449	rs9379842	-0.02841	0.00338	C	T	0.3478	4.48e-17	609187
Weight_PMID39024449	rs4412192	-0.01931	0.003196	A	G	0.4881	1.55e-09	609187
Weight_PMID39024449	rs9379844	-0.0284	0.00338	A	G	0.3477	4.65e-17	609187
Weight_PMID39024449	rs9393696	-0.02848	0.003388	C	T	0.347	4.42e-17	609187
Weight_PMID39024449	rs9379845	-0.03128	0.00385	T	C	0.2692	4.75e-16	609187
Weight_PMID39024449	rs9358920	-0.02849	0.003389	T	C	0.3472	4.45e-17	609187
Weight_PMID39024449	rs6908328	-0.02034	0.003114	A	C	0.5256	6.78e-11	609187
Weight_PMID39024449	rs6908402	-0.02501	0.003259	T	A	0.3696	1.76e-14	609187
Weight_PMID39024449	rs7746807	-0.02023	0.003107	A	C	0.5266	7.74e-11	609187
Weight_PMID39024449	rs9393697	-0.02844	0.003388	T	C	0.3471	4.93e-17	609187
Weight_PMID39024449	rs2893820	-0.03108	0.003625	A	G	0.3052	1.05e-17	609187
Weight_PMID39024449	rs9393698	-0.03296	0.004169	A	G	0.2213	2.82e-15	609187
Weight_PMID39024449	rs61324092	-0.03119	0.003633	A	G	0.3045	9.59e-18	609187
Weight_PMID39024449	rs1987244	-0.03118	0.003633	A	G	0.3045	9.73e-18	609187
Weight_PMID39024449	rs5875101	-0.03129	0.003646	G	GC	0.3034	9.9e-18	609187
Weight_PMID39024449	rs5012374	-0.03125	0.003639	T	A	0.304	9.4e-18	609187
Weight_PMID39024449	rs725575	-0.0312	0.003633	T	A	0.3045	9.43e-18	609187
Weight_PMID39024449	rs6456711	-0.0201	0.003375	C	A	0.6136	2.68e-09	609187
Weight_PMID39024449	rs6456712	-0.02004	0.003371	C	A	0.6126	2.85e-09	609187
Weight_PMID39024449	rs1883213	-0.03123	0.003633	G	T	0.3045	8.7e-18	609187
Weight_PMID39024449	rs9357004	-0.01796	0.003091	C	T	0.5028	6.42e-09	609187
Weight_PMID39024449	rs994379	-0.02164	0.00319	C	G	0.5001	1.21e-11	609187
Weight_PMID39024449	rs62394764	-0.03129	0.003637	C	T	0.3041	8.32e-18	609187
Weight_PMID39024449	rs61534839	-0.03118	0.003853	T	C	0.269	6.18e-16	609187
Weight_PMID39024449	rs28446029	-0.02219	0.003625	G	C	0.68	9.59e-10	609187
Weight_PMID39024449	rs9366648	-0.0313	0.003638	C	T	0.3041	8.15e-18	609187
Weight_PMID39024449	rs6899452	-0.02174	0.003639	C	T	0.6818	2.37e-09	609187
Weight_PMID39024449	rs9393700	-0.02141	0.003196	A	G	0.4983	2.15e-11	609187
Weight_PMID39024449	rs9393701	-0.02173	0.003639	C	T	0.6821	2.41e-09	609187
Weight_PMID39024449	rs4145910	-0.02172	0.003639	C	T	0.682	2.47e-09	609187
Weight_PMID39024449	rs9379846	-0.03129	0.003639	C	G	0.304	8.58e-18	609187
Weight_PMID39024449	rs577324580	-0.02181	0.003349	C	CT	0.4009	7.7e-11	609187
Weight_PMID39024449	rs9461242	-0.02174	0.00364	C	T	0.6821	2.41e-09	609187
Weight_PMID39024449	rs2393594	-0.03136	0.003648	C	G	0.3035	8.71e-18	609187
Weight_PMID39024449	rs12660432	-0.03128	0.003641	T	C	0.3039	9.2e-18	609187
Weight_PMID39024449	rs17608582	-0.03128	0.003641	A	C	0.3039	9.2e-18	609187
Weight_PMID39024449	rs9467703	-0.0216	0.003631	G	A	0.6835	2.79e-09	609187
Weight_PMID39024449	rs766407	-0.02173	0.00364	C	T	0.682	2.45e-09	609187
Weight_PMID39024449	rs9358924	-0.03098	0.003845	A	G	0.2697	8.19e-16	609187
Weight_PMID39024449	rs9358925	-0.03124	0.00364	G	C	0.304	9.79e-18	609187
Weight_PMID39024449	rs9358926	-0.0309	0.003844	G	C	0.27	9.58e-16	609187
Weight_PMID39024449	rs11756673	-0.02168	0.00364	G	A	0.6819	2.64e-09	609187
Weight_PMID39024449	rs1053860	-0.02167	0.003204	T	C	0.4987	1.38e-11	609187
Weight_PMID39024449	rs3778279	-0.02169	0.003203	C	T	0.4988	1.33e-11	609187
Weight_PMID39024449	rs6456713	-0.02176	0.003205	G	A	0.4981	1.18e-11	609187
Weight_PMID39024449	rs2179152	-0.0216	0.003631	C	T	0.6836	2.77e-09	609187
Weight_PMID39024449	rs62394768	-0.03131	0.003645	T	C	0.3039	9.14e-18	609187
Weight_PMID39024449	rs62394769	-0.03132	0.003858	T	C	0.2688	4.98e-16	609187
Weight_PMID39024449	rs13210340	-0.03123	0.003651	A	G	0.3036	1.26e-17	609187
Weight_PMID39024449	rs6932584	-0.02182	0.003206	C	A	0.4996	1.04e-11	609187
Weight_PMID39024449	rs6932727	-0.02182	0.003206	A	C	0.4996	1.04e-11	609187
Weight_PMID39024449	rs6933139	-0.02169	0.003203	T	A	0.4988	1.33e-11	609187
Weight_PMID39024449	rs6917995	-0.02457	0.003308	C	T	0.541	1.16e-13	609187
Weight_PMID39024449	rs6939048	-0.02173	0.00364	A	G	0.6818	2.46e-09	609187
Weight_PMID39024449	rs6918325	-0.03121	0.003644	G	T	0.304	1.13e-17	609187
Weight_PMID39024449	rs1155207	-0.0247	0.003309	G	A	0.541	8.77e-14	609187
Weight_PMID39024449	rs9366649	-0.01931	0.003249	A	T	0.4824	2.87e-09	609187
Weight_PMID39024449	rs9358927	-0.02908	0.003394	G	T	0.3466	1.11e-17	609187
Weight_PMID39024449	rs6930616	-0.02889	0.003386	G	A	0.3475	1.5e-17	609187
Weight_PMID39024449	rs9348708	-0.0341	0.004171	C	G	0.2216	3.1e-16	609187
Weight_PMID39024449	rs9366650	-0.02873	0.003394	A	G	0.3472	2.73e-17	609187
Weight_PMID39024449	rs989134	-0.01935	0.003235	C	A	0.4857	2.25e-09	609187
Weight_PMID39024449	rs989133	-0.03108	0.003825	C	T	0.2726	4.74e-16	609187
Weight_PMID39024449	rs9366651	-0.01941	0.003237	T	G	0.4851	2.08e-09	609187
Weight_PMID39024449	rs9357005	-0.02885	0.003397	A	C	0.3467	2.11e-17	609187
Weight_PMID39024449	rs7755741	-0.03074	0.003821	A	G	0.272	8.9e-16	609187
Weight_PMID39024449	rs12525187	-0.02876	0.003393	G	A	0.3471	2.43e-17	609187
Weight_PMID39024449	rs4412193	-0.0287	0.003386	G	A	0.348	2.41e-17	609187
Weight_PMID39024449	rs2893842	-0.03096	0.003829	G	T	0.2724	6.54e-16	609187
Weight_PMID39024449	rs2393649	-0.03104	0.00383	G	T	0.2725	5.64e-16	609187
Weight_PMID39024449	rs2893843	-0.0287	0.003396	G	A	0.3475	3.01e-17	609187
Weight_PMID39024449	rs148333907	-0.05	0.006798	C	CAG	0.0741	2e-13	609187
Weight_PMID39024449	rs72836448	-0.04791	0.006751	A	G	0.0744	1.33e-12	609187
Weight_PMID39024449	rs143885039	-0.04353	0.006214	C	CCCTT	0.0923	2.56e-12	609187
Weight_PMID39024449	rs10456328	-0.03641	0.005727	T	C	0.089	2.1e-10	609187
Weight_PMID39024449	rs72836460	-0.03857	0.005771	A	T	0.0871	2.43e-11	609187
Weight_PMID39024449	rs72836467	-0.03456	0.005618	G	A	0.0951	7.93e-10	609187
Weight_PMID39024449	rs116018523	-0.03463	0.005619	C	T	0.095	7.36e-10	609187
Weight_PMID39024449	rs72836480	-0.04573	0.007092	A	C	0.0632	1.17e-10	609187
Weight_PMID39024449	rs72840194	-0.04552	0.006494	G	A	0.0779	2.49e-12	609187
Weight_PMID39024449	rs12194095	-0.03632	0.006103	T	C	0.0733	2.73e-09	609187
Weight_PMID39024449	rs12205731	-0.03667	0.0061	A	G	0.0733	1.89e-09	609187
Weight_PMID39024449	rs7750384	-0.03037	0.005117	T	C	0.1052	3.02e-09	609187
Weight_PMID39024449	rs72841519	-0.03028	0.005117	C	T	0.1052	3.34e-09	609187
Weight_PMID39024449	rs12216155	-0.03675	0.006107	G	A	0.0732	1.82e-09	609187
Weight_PMID39024449	rs3927423	-0.04406	0.006594	T	C	0.0765	2.44e-11	609187
Weight_PMID39024449	rs12201802	-0.04373	0.006594	A	G	0.0766	3.43e-11	609187
Weight_PMID39024449	rs6912853	-0.02776	0.004382	T	C	0.1505	2.46e-10	609187
Weight_PMID39024449	rs12200782	-0.03991	0.006226	G	C	0.081	1.51e-10	609187
Weight_PMID39024449	rs12207181	-0.04274	0.006596	T	C	0.0766	9.52e-11	609187
Weight_PMID39024449	rs12199239	-0.04275	0.006597	C	G	0.0765	9.43e-11	609187
Weight_PMID39024449	rs10456329	-0.03005	0.005234	A	G	0.1095	9.64e-09	609187
Weight_PMID39024449	rs10456330	-0.04274	0.006594	T	C	0.0765	9.36e-11	609187
Weight_PMID39024449	rs12208390	-0.04274	0.006592	T	C	0.0765	9.3e-11	609187
Weight_PMID39024449	rs1057923	-0.04234	0.006588	A	G	0.0767	1.35e-10	609187
Weight_PMID39024449	rs72843734	-0.04234	0.006602	G	C	0.0765	1.47e-10	609187
Weight_PMID39024449	rs41267923	-0.04257	0.006608	T	C	0.0764	1.22e-10	609187
Weight_PMID39024449	rs12195971	-0.04459	0.006669	A	G	0.0775	2.36e-11	609187
Weight_PMID39024449	rs12211201	-0.04456	0.006669	G	A	0.0775	2.45e-11	609187
Weight_PMID39024449	rs12202419	-0.04536	0.006868	G	T	0.0765	4.1e-11	609187
Weight_PMID39024449	rs12213722	-0.04394	0.006663	G	A	0.0778	4.41e-11	609187
Weight_PMID39024449	rs145093187	-0.04371	0.00666	CT	C	0.0778	5.46e-11	609187
Weight_PMID39024449	rs140052524	-0.04305	0.006661	G	C	0.0779	1.05e-10	609187
Weight_PMID39024449	rs72843802	-0.04305	0.006661	T	C	0.0779	1.05e-10	609187
Weight_PMID39024449	rs12207224	-0.04305	0.006661	T	A	0.0779	1.05e-10	609187
Weight_PMID39024449	rs12189841	-0.04213	0.006649	T	A	0.0779	2.43e-10	609187
Weight_PMID39024449	rs72844476	-0.04311	0.006648	T	C	0.078	9.24e-11	609187
Weight_PMID39024449	rs141670911	-0.04421	0.006821	T	A	0.077	9.39e-11	609187
Weight_PMID39024449	rs3800304	-0.04146	0.006515	A	G	0.0781	2.03e-10	609187
Weight_PMID39024449	rs12204145	-0.04133	0.00651	A	G	0.0781	2.24e-10	609187
Weight_PMID39024449	rs141815321	-0.04133	0.006513	T	C	0.0781	2.27e-10	609187
Weight_PMID39024449	rs72844495	-0.04133	0.006513	C	T	0.0781	2.27e-10	609187
Weight_PMID39024449	rs72844496	-0.04133	0.006513	A	G	0.0781	2.27e-10	609187
Weight_PMID39024449	rs6456741	-0.03922	0.006445	T	C	0.0788	1.19e-09	609187
Weight_PMID39024449	rs6456742	-0.04094	0.00651	C	T	0.0782	3.3e-10	609187
Weight_PMID39024449	rs4292511	-0.04101	0.006508	T	G	0.0781	3.06e-10	609187
Weight_PMID39024449	rs4515370	-0.04098	0.006513	C	T	0.078	3.24e-10	609187
Weight_PMID39024449	rs149815515	-0.04098	0.006513	A	G	0.078	3.24e-10	609187
Weight_PMID39024449	rs12205909	-0.04098	0.006514	A	G	0.078	3.24e-10	609187
Weight_PMID39024449	rs72845509	-0.04096	0.006514	C	T	0.078	3.32e-10	609187
Weight_PMID39024449	rs12212145	-0.04098	0.006516	A	T	0.078	3.3e-10	609187
Weight_PMID39024449	rs72845515	-0.04098	0.006516	G	A	0.078	3.3e-10	609187
Weight_PMID39024449	rs12209651	-0.04125	0.00652	C	A	0.078	2.59e-10	609187
Weight_PMID39024449	rs12201890	-0.04131	0.00652	C	A	0.078	2.44e-10	609187
Weight_PMID39024449	rs12199234	-0.04139	0.006522	T	C	0.0779	2.28e-10	609187
Weight_PMID39024449	rs377557811	-0.04808	0.007767	T	C	0.06	6.2e-10	609187
Weight_PMID39024449	rs12200847	-0.03784	0.006311	C	A	0.0807	2.08e-09	609187
Weight_PMID39024449	rs537588968	-0.05702	0.009621	A	G	0.0419	3.19e-09	609187
Weight_PMID39024449	rs10456332	-0.04203	0.006541	C	A	0.0778	1.36e-10	609187
Weight_PMID39024449	rs140488628	-0.0393	0.006364	G	A	0.0796	6.8e-10	609187
Weight_PMID39024449	rs7773878	-0.04991	0.007854	G	C	0.0621	2.16e-10	609187
Weight_PMID39024449	rs28611089	-0.04203	0.006541	C	T	0.0778	1.36e-10	609187
Weight_PMID39024449	rs3873182	-0.04203	0.006541	G	T	0.0778	1.36e-10	609187
Weight_PMID39024449	rs4437460	-0.03867	0.00637	G	A	0.0796	1.32e-09	609187
Weight_PMID39024449	rs10456048	-0.04005	0.006462	C	G	0.0786	5.92e-10	609187
Weight_PMID39024449	rs7759955	-0.03923	0.006404	T	C	0.0795	9.3e-10	609187
Weight_PMID39024449	rs12205709	0.03939	0.006375	G	C	0.9205	6.66e-10	609187
Weight_PMID39024449	rs12205463	0.03939	0.006375	G	C	0.9205	6.66e-10	609187
Weight_PMID39024449	rs3912760	-0.0394	0.006376	C	T	0.0795	6.62e-10	609187
Weight_PMID39024449	rs12199620	-0.03939	0.006375	T	C	0.0795	6.66e-10	609187
Weight_PMID39024449	rs10456336	-0.03939	0.006375	A	G	0.0795	6.66e-10	609187
Weight_PMID39024449	rs10456341	-0.04242	0.006615	T	C	0.0772	1.48e-10	609187
Weight_PMID39024449	rs12195102	-0.04226	0.006615	C	T	0.0773	1.73e-10	609187
Weight_PMID39024449	rs12215070	-0.04235	0.006621	A	C	0.0772	1.65e-10	609187
Weight_PMID39024449	rs12199012	-0.04184	0.006571	T	C	0.0777	1.97e-10	609187
Weight_PMID39024449	rs201772917	-0.04247	0.006647	AT	A	0.077	1.72e-10	609187
Weight_PMID39024449	rs9767235	-0.04244	0.006641	G	C	0.077	1.7e-10	609187
Weight_PMID39024449	rs369119606	-0.04244	0.006641	C	T	0.077	1.7e-10	609187
Weight_PMID39024449	rs187695164	-0.04172	0.006608	G	T	0.0772	2.81e-10	609187
Weight_PMID39024449	rs370087968	-0.04028	0.006547	T	G	0.0806	7.84e-10	609187
Weight_PMID39024449	rs12203269	-0.0425	0.006684	C	T	0.0767	2.11e-10	609187
Weight_PMID39024449	rs115956470	-0.0492	0.007988	T	C	0.0571	7.5e-10	609187
Weight_PMID39024449	rs12212869	-0.04257	0.007045	T	C	0.0715	1.56e-09	609187
Weight_PMID39024449	rs12199365	-0.04269	0.007071	G	A	0.0713	1.61e-09	609187
Weight_PMID39024449	rs180952741	-0.04225	0.006678	C	T	0.0768	2.59e-10	609187
Weight_PMID39024449	rs565418819	-0.04478	0.006985	C	T	0.0745	1.5e-10	609187
Weight_PMID39024449	rs12203163	-0.0448	0.007096	C	T	0.0681	2.81e-10	609187
Weight_PMID39024449	rs118077746	-0.04416	0.007054	C	T	0.0681	3.97e-10	609187
Weight_PMID39024449	rs145612552	-0.04473	0.007106	A	ACAAT	0.0679	3.19e-10	609187
Weight_PMID39024449	rs12201159	-0.04415	0.007054	G	A	0.0681	3.98e-10	609187
Weight_PMID39024449	rs372292532	-0.04445	0.007082	A	C	0.0681	3.58e-10	609187
Weight_PMID39024449	rs143894857	-0.04445	0.007082	A	C	0.0681	3.58e-10	609187
Weight_PMID39024449	rs191340410	-0.04445	0.007082	T	C	0.0681	3.58e-10	609187
Weight_PMID39024449	rs2224476	-0.04464	0.007009	G	A	0.0728	1.98e-10	609187
Weight_PMID39024449	rs548328545	-0.04437	0.007092	G	A	0.0678	4.06e-10	609187
Weight_PMID39024449	rs149889671	-0.04437	0.007092	G	A	0.0678	4.06e-10	609187
Weight_PMID39024449	rs115268625	-0.0438	0.007029	G	C	0.0683	4.77e-10	609187
Weight_PMID39024449	rs4434463	-0.0438	0.007029	T	A	0.0683	4.77e-10	609187
Weight_PMID39024449	rs117657845	-0.0444	0.00703	A	G	0.0684	2.79e-10	609187
Weight_PMID39024449	rs12192446	-0.04371	0.007046	A	C	0.068	5.69e-10	609187
Weight_PMID39024449	rs67011112	-0.04345	0.007046	A	AGAG	0.0681	7.22e-10	609187
Weight_PMID39024449	rs76889265	-0.04283	0.00703	C	T	0.0685	1.14e-09	609187
Weight_PMID39024449	rs114513157	-0.04706	0.008109	T	C	0.0531	6.66e-09	609187
Weight_PMID39024449	rs72838266	-0.04347	0.007042	C	T	0.0682	6.88e-10	609187
Weight_PMID39024449	rs12192766	-0.0435	0.007106	T	C	0.0673	9.51e-10	609187
Weight_PMID39024449	rs145527435	-0.03894	0.006597	A	G	0.0718	3.67e-09	609187
Weight_PMID39024449	rs12201498	-0.04281	0.007061	T	C	0.0677	1.38e-09	609187
Weight_PMID39024449	rs12195144	-0.04265	0.007059	T	C	0.0678	1.57e-09	609187
Weight_PMID39024449	rs12200482	-0.04347	0.007257	A	G	0.0666	2.16e-09	609187
Weight_PMID39024449	rs12203728	-0.0428	0.007069	C	G	0.0675	1.45e-09	609187
Weight_PMID39024449	rs10946900	-0.0325	0.005573	A	G	0.0855	5.61e-09	609187
Weight_PMID39024449	rs12192049	-0.04277	0.007052	C	T	0.0678	1.36e-09	609187
Weight_PMID39024449	rs12201774	-0.03973	0.006749	G	A	0.0702	4.06e-09	609187
Weight_PMID39024449	rs12206996	-0.04272	0.007051	G	A	0.0678	1.41e-09	609187
Weight_PMID39024449	rs72842200	-0.04253	0.007049	A	C	0.0681	1.65e-09	609187
Weight_PMID39024449	rs12209393	-0.04254	0.007069	T	C	0.0675	1.82e-09	609187
Weight_PMID39024449	rs12209456	-0.04253	0.007069	T	C	0.0675	1.83e-09	609187
Weight_PMID39024449	rs142204080	-0.04249	0.007069	C	CA	0.0675	1.9e-09	609187
Weight_PMID39024449	rs12192320	-0.03962	0.006753	A	G	0.0702	4.58e-09	609187
Weight_PMID39024449	rs12214930	-0.0426	0.007071	T	C	0.0675	1.74e-09	609187
Weight_PMID39024449	rs3531	-0.04261	0.007069	C	T	0.0675	1.72e-09	609187
Weight_PMID39024449	rs72843607	-0.04255	0.007074	A	C	0.0675	1.85e-09	609187
Weight_PMID39024449	rs138630666	-0.04311	0.007117	T	C	0.0673	1.43e-09	609187
Weight_PMID39024449	rs72843608	-0.04005	0.006797	A	G	0.07	3.91e-09	609187
Weight_PMID39024449	rs148423485	-0.04225	0.007078	C	CT	0.0675	2.45e-09	609187
Weight_PMID39024449	rs12213361	-0.04	0.006858	C	T	0.0698	5.61e-09	609187
Weight_PMID39024449	rs72843613	-0.04	0.006858	A	G	0.0698	5.61e-09	609187
Weight_PMID39024449	rs6931711	-0.04233	0.007078	T	C	0.0675	2.29e-09	609187
Weight_PMID39024449	rs72843615	-0.04225	0.007084	T	C	0.0674	2.53e-09	609187
Weight_PMID39024449	rs12210905	-0.04225	0.007084	G	A	0.0674	2.53e-09	609187
Weight_PMID39024449	rs12198077	-0.04233	0.007084	C	A	0.0674	2.36e-09	609187
Weight_PMID39024449	rs12209800	-0.04186	0.007059	C	T	0.0678	3.12e-09	609187
Weight_PMID39024449	rs150330997	-0.04172	0.007074	A	G	0.0676	3.8e-09	609187
Weight_PMID39024449	rs148780323	-0.04198	0.007086	A	G	0.0675	3.24e-09	609187
Weight_PMID39024449	rs72843643	-0.04345	0.007136	C	G	0.0666	1.17e-09	609187
Weight_PMID39024449	rs72843644	-0.04345	0.007136	C	A	0.0666	1.17e-09	609187
Weight_PMID39024449	rs1062834	-0.04234	0.007105	G	A	0.0663	2.61e-09	609187
Weight_PMID39024449	rs12205628	-0.04211	0.0071	A	C	0.0663	3.11e-09	609187
Weight_PMID39024449	rs9348756	-0.04099	0.007133	A	G	0.0658	9.3e-09	609187
Weight_PMID39024449	rs9357034	-0.04186	0.007111	G	C	0.066	4.04e-09	609187
Weight_PMID39024449	rs6902012	-0.04186	0.007111	C	T	0.066	4.05e-09	609187
Weight_PMID39024449	rs10946906	-0.04157	0.007144	A	G	0.0659	6.11e-09	609187
Weight_PMID39024449	rs9368498	-0.04094	0.00712	A	G	0.066	9.14e-09	609187
Weight_PMID39024449	rs9368499	-0.04094	0.00712	T	C	0.066	9.14e-09	609187
Weight_PMID39024449	rs9393803	-0.04173	0.007189	G	A	0.0658	6.62e-09	609187
Weight_PMID39024449	rs10456355	-0.04346	0.00753	T	C	0.0626	8.06e-09	609187
Weight_PMID39024449	rs72839470	-0.04346	0.00753	A	T	0.0626	8.06e-09	609187
Weight_PMID39024449	rs9257158	-0.01921	0.003344	G	T	0.2941	9.34e-09	609187
Weight_PMID39024449	rs9380092	-0.01924	0.003351	A	G	0.3067	9.55e-09	609187
Weight_PMID39024449	rs2269553	-0.02115	0.003613	A	G	0.2265	4.93e-09	609187
Weight_PMID39024449	rs929042	-0.02136	0.003611	C	G	0.2284	3.43e-09	609187
Weight_PMID39024449	rs3132451	0.02689	0.004442	C	G	0.1855	1.45e-09	609187
Weight_PMID39024449	rs3130621	0.02802	0.004539	C	T	0.1764	6.95e-10	609187
Weight_PMID39024449	rs3115665	0.02801	0.004534	G	C	0.1765	6.68e-10	609187
Weight_PMID39024449	rs3130070	0.02765	0.004535	G	A	0.1765	1.11e-09	609187
Weight_PMID39024449	rs3130622	0.02776	0.004554	C	G	0.1755	1.12e-09	609187
Weight_PMID39024449	rs3115664	0.02765	0.004536	T	C	0.1765	1.12e-09	609187
Weight_PMID39024449	rs3130623	0.02894	0.004421	T	C	0.1849	6.12e-11	609187
Weight_PMID39024449	rs3130624	0.02897	0.004478	G	A	0.1793	1.01e-10	609187
Weight_PMID39024449	rs3130626	0.02787	0.004553	G	A	0.1757	9.6e-10	609187
Weight_PMID39024449	rs2736157	0.028	0.004537	G	A	0.1764	6.96e-10	609187
Weight_PMID39024449	rs3130627	0.02785	0.004536	T	G	0.1764	8.49e-10	609187
Weight_PMID39024449	rs3115663	0.02766	0.004536	C	T	0.1767	1.1e-09	609187
Weight_PMID39024449	rs11229	0.02788	0.004534	G	A	0.1765	8.06e-10	609187
Weight_PMID39024449	rs10885	0.02785	0.004534	T	C	0.1765	8.41e-10	609187
Weight_PMID39024449	rs3130046	0.02792	0.004542	G	C	0.1764	8.08e-10	609187
Weight_PMID39024449	rs3130047	0.02788	0.00454	T	C	0.1764	8.39e-10	609187
Weight_PMID39024449	rs3117583	0.02783	0.004536	G	A	0.1764	8.7e-10	609187
Weight_PMID39024449	rs57734195	0.02786	0.004542	T	TC	0.1763	8.81e-10	609187
Weight_PMID39024449	rs3117580	0.02788	0.00454	A	G	0.1764	8.41e-10	609187
Weight_PMID39024449	rs3130618	0.02785	0.004535	A	C	0.1765	8.47e-10	609187
Weight_PMID39024449	rs3117579	0.02774	0.004544	T	G	0.1762	1.07e-09	609187
Weight_PMID39024449	rs149094175	-0.0561	0.009615	C	G	0.0415	5.53e-09	609187
Weight_PMID39024449	rs3129267	0.02067	0.003372	G	C	0.677	9.04e-10	609187
Weight_PMID39024449	rs3116980	0.02088	0.00337	T	A	0.6519	5.93e-10	609187
Weight_PMID39024449	rs9277965	0.02784	0.004792	A	G	0.1398	6.39e-09	609187
Weight_PMID39024449	rs1800837	0.02734	0.004325	T	C	0.1757	2.68e-10	609187
Weight_PMID39024449	rs9277972	0.03091	0.004697	T	A	0.1554	4.86e-11	609187
Weight_PMID39024449	rs1061801	0.0305	0.004583	A	G	0.16	2.95e-11	609187
Weight_PMID39024449	rs9277973	0.03154	0.004865	C	T	0.1445	9.27e-11	609187
Weight_PMID39024449	rs2269610	0.03165	0.004762	C	G	0.1506	3.09e-11	609187
Weight_PMID39024449	rs9277976	0.0426	0.006843	C	T	0.0739	4.98e-10	609187
Weight_PMID39024449	rs9277979	0.03186	0.005057	T	C	0.1403	3.07e-10	609187
Weight_PMID39024449	rs9277988	0.02978	0.004527	C	T	0.1676	4.93e-11	609187
Weight_PMID39024449	rs9277990	0.02958	0.00468	G	A	0.1562	2.68e-10	609187
Weight_PMID39024449	rs9277992	0.02842	0.004668	A	G	0.1613	1.17e-09	609187
Weight_PMID39024449	rs9278020	0.03767	0.006235	A	G	0.0897	1.56e-09	609187
Weight_PMID39024449	rs9278028	0.0316	0.005472	C	T	0.1124	7.9e-09	609187
Weight_PMID39024449	rs9278031	0.03202	0.005532	C	T	0.1111	7.3e-09	609187
Weight_PMID39024449	rs9278033	0.03157	0.005499	A	G	0.1123	9.68e-09	609187
Weight_PMID39024449	rs9278034	0.03187	0.005471	T	A	0.1123	5.86e-09	609187
Weight_PMID39024449	rs9278036	0.03205	0.005469	C	G	0.1123	4.77e-09	609187
Weight_PMID39024449	rs9278038	0.03192	0.005475	C	T	0.1122	5.7e-09	609187
Weight_PMID39024449	rs9278040	0.03174	0.005473	A	G	0.1124	6.82e-09	609187
Weight_PMID39024449	rs111461772	0.0637	0.01098	A	C	0.0303	6.65e-09	609187
Weight_PMID39024449	rs111693043	0.06383	0.01088	T	G	0.0314	4.62e-09	609187
Weight_PMID39024449	rs76766085	0.03563	0.006132	T	C	0.0933	6.36e-09	609187
Weight_PMID39024449	rs78306789	0.03174	0.005318	A	G	0.1177	2.47e-09	609187
Weight_PMID39024449	rs11757081	0.02853	0.004307	T	A	0.2	3.62e-11	609187
Weight_PMID39024449	rs11752501	0.02853	0.004307	A	G	0.2	3.62e-11	609187
Weight_PMID39024449	rs11752508	0.02853	0.004307	T	C	0.2	3.62e-11	609187
Weight_PMID39024449	rs62405860	0.03025	0.004484	C	T	0.1892	1.58e-11	609187
Weight_PMID39024449	rs62405861	0.03033	0.0045	A	C	0.1876	1.65e-11	609187
Weight_PMID39024449	rs62405865	0.02858	0.00432	T	C	0.1984	3.85e-11	609187
Weight_PMID39024449	rs62405866	0.02858	0.00432	A	G	0.1984	3.85e-11	609187
Weight_PMID39024449	rs62405867	0.02864	0.00432	A	G	0.1984	3.49e-11	609187
Weight_PMID39024449	rs79802395	0.03043	0.004509	CTTATTG	C	0.1882	1.54e-11	609187
Weight_PMID39024449	rs62405869	0.02876	0.004324	A	G	0.1983	3e-11	609187
Weight_PMID39024449	rs7748370	0.02624	0.00425	A	G	0.2075	6.89e-10	609187
Weight_PMID39024449	rs62405887	0.02628	0.00425	T	C	0.2074	6.47e-10	609187
Weight_PMID39024449	rs56002904	0.02765	0.004415	T	C	0.1968	3.93e-10	609187
Weight_PMID39024449	rs35131737	0.02593	0.004248	A	G	0.2078	1.07e-09	609187
Weight_PMID39024449	rs62405891	0.02774	0.004417	T	C	0.1966	3.47e-10	609187
Weight_PMID39024449	rs79773018	0.02735	0.004237	T	C	0.21	1.11e-10	609187
Weight_PMID39024449	rs11759461	0.02701	0.004228	G	A	0.2104	1.72e-10	609187
Weight_PMID39024449	rs6942274	0.02713	0.004228	A	G	0.2104	1.45e-10	609187
Weight_PMID39024449	rs7743178	0.02714	0.004229	A	G	0.2109	1.42e-10	609187
Weight_PMID39024449	rs7743064	0.02738	0.004223	T	C	0.2108	9.25e-11	609187
Weight_PMID39024449	rs7743445	0.02738	0.004223	T	G	0.2108	9.25e-11	609187
Weight_PMID39024449	rs55683509	0.0271	0.004227	G	A	0.2105	1.49e-10	609187
Weight_PMID39024449	rs55659258	0.0271	0.004227	A	C	0.2105	1.49e-10	609187
Weight_PMID39024449	rs6911036	0.0271	0.004227	G	C	0.2105	1.49e-10	609187
Weight_PMID39024449	rs62405895	0.02845	0.004385	T	G	0.1998	9.05e-11	609187
Weight_PMID39024449	rs62405896	0.0271	0.004227	C	T	0.2105	1.5e-10	609187
Weight_PMID39024449	rs62405898	0.02844	0.004385	T	C	0.1998	9.19e-11	609187
Weight_PMID39024449	rs62405899	0.0271	0.004227	A	G	0.2105	1.49e-10	609187
Weight_PMID39024449	rs3857557	0.02709	0.004226	T	C	0.2105	1.51e-10	609187
Weight_PMID39024449	rs11757738	0.02816	0.004382	A	G	0.2007	1.34e-10	609187
Weight_PMID39024449	rs11757035	0.02802	0.00438	G	A	0.2009	1.62e-10	609187
Weight_PMID39024449	rs11755542	0.02781	0.004379	C	G	0.2011	2.22e-10	609187
Weight_PMID39024449	rs55782090	0.02784	0.004379	C	G	0.201	2.1e-10	609187
Weight_PMID39024449	rs62405926	0.02783	0.004378	G	A	0.2011	2.13e-10	609187
Weight_PMID39024449	rs76662639	0.02785	0.004403	A	G	0.2012	2.6e-10	609187
Weight_PMID39024449	rs56069946	0.02789	0.004393	A	G	0.2013	2.24e-10	609187
Weight_PMID39024449	rs79705984	0.02789	0.004393	G	A	0.2013	2.24e-10	609187
Weight_PMID39024449	rs79266482	0.02423	0.004099	T	C	0.2145	3.51e-09	609187
Weight_PMID39024449	rs113243085	0.0616	0.01065	T	G	0.0337	7.51e-09	609187
Weight_PMID39024449	rs150002581	0.02438	0.004042	GA	G	0.223	1.65e-09	609187
Weight_PMID39024449	rs62407562	0.02696	0.004367	A	T	0.2043	6.94e-10	609187
Weight_PMID39024449	rs74556364	0.06293	0.01092	T	C	0.0311	8.51e-09	609187
Weight_PMID39024449	rs62407567	0.02586	0.004318	G	A	0.2071	2.18e-09	609187
Weight_PMID39024449	rs9380376	0.02337	0.003729	T	C	0.2824	3.78e-10	609187
Weight_PMID39024449	rs2395449	0.02248	0.003526	A	T	0.3215	1.89e-10	609187
Weight_PMID39024449	rs9394165	0.02207	0.003537	A	G	0.3196	4.54e-10	609187
Weight_PMID39024449	rs6920075	0.02211	0.003548	T	C	0.3194	4.76e-10	609187
Weight_PMID39024449	rs6904991	0.0221	0.003548	G	T	0.319	4.82e-10	609187
Weight_PMID39024449	rs4342423	0.0224	0.003562	T	C	0.3181	3.28e-10	609187
Weight_PMID39024449	rs755496	0.02165	0.003521	G	C	0.3212	8.09e-10	609187
Weight_PMID39024449	rs11752297	0.02202	0.003535	C	G	0.3204	4.77e-10	609187
Weight_PMID39024449	rs4711347	0.02179	0.003354	A	G	0.4667	8.52e-11	609187
Weight_PMID39024449	rs7774620	0.01918	0.003272	A	T	0.4818	4.66e-09	609187
Weight_PMID39024449	rs4711348	0.01917	0.003268	A	G	0.4837	4.59e-09	609187
Weight_PMID39024449	rs747694	0.02024	0.003266	G	A	0.4833	5.9e-10	609187
Weight_PMID39024449	rs747695	0.01971	0.003401	A	G	0.3346	7.08e-09	609187
Weight_PMID39024449	rs57150921	0.01985	0.0032	C	T	0.4926	5.66e-10	609187
Weight_PMID39024449	rs943471	0.01982	0.00319	T	C	0.4934	5.38e-10	609187
Weight_PMID39024449	rs367875497	0.02429	0.003746	C	T	0.2946	9.18e-11	609187
Weight_PMID39024449	rs2296743	0.02132	0.003434	T	C	0.3288	5.57e-10	609187
Weight_PMID39024449	rs2296744	0.02198	0.00328	A	G	0.4737	2.15e-11	609187
Weight_PMID39024449	rs4711349	0.02013	0.003183	T	C	0.4935	2.63e-10	609187
Weight_PMID39024449	rs4713679	0.02013	0.003195	T	C	0.4912	3.02e-10	609187
Weight_PMID39024449	rs2296746	0.01943	0.003304	T	C	0.3461	4.2e-09	609187
Weight_PMID39024449	rs2296748	0.01936	0.003292	T	C	0.3474	4.21e-09	609187
Weight_PMID39024449	rs12196293	0.02026	0.003194	G	A	0.4912	2.3e-10	609187
Weight_PMID39024449	rs12190029	0.02026	0.003194	A	T	0.4912	2.3e-10	609187
Weight_PMID39024449	rs6922275	0.01944	0.003145	A	G	0.5035	6.56e-10	609187
Weight_PMID39024449	rs943474	0.01944	0.003145	C	G	0.5035	6.56e-10	609187
Weight_PMID39024449	rs943475	0.01944	0.003145	C	T	0.5035	6.63e-10	609187
Weight_PMID39024449	rs943477	0.02175	0.003429	C	T	0.3283	2.33e-10	609187
Weight_PMID39024449	rs943478	0.01941	0.003145	A	T	0.5036	6.97e-10	609187
Weight_PMID39024449	rs9394166	0.01927	0.003306	C	G	0.347	5.8e-09	609187
Weight_PMID39024449	rs943479	0.01941	0.003145	G	A	0.5036	6.96e-10	609187
Weight_PMID39024449	rs2395402	0.02022	0.003183	A	G	0.4928	2.2e-10	609187
Weight_PMID39024449	rs6149526	0.01931	0.003151	CTTCCCCAAATATTATTTGTAGGGA	C	0.5029	9.13e-10	609187
Weight_PMID39024449	rs9394167	0.01945	0.003144	G	A	0.5037	6.4e-10	609187
Weight_PMID39024449	rs4711351	0.02175	0.003429	A	G	0.3283	2.33e-10	609187
Weight_PMID39024449	rs10532974	0.01938	0.003152	T	TCA	0.5029	8.12e-10	609187
Weight_PMID39024449	rs756137	0.02319	0.003596	C	T	0.3055	1.15e-10	609187
Weight_PMID39024449	rs6457741	0.0195	0.003145	T	C	0.5036	5.77e-10	609187
Weight_PMID39024449	rs4713682	0.0194	0.003315	C	G	0.3463	4.99e-09	609187
Weight_PMID39024449	rs4713683	0.02319	0.003596	G	C	0.3055	1.17e-10	609187
Weight_PMID39024449	rs6929696	0.01877	0.003149	C	T	0.5046	2.6e-09	609187
Weight_PMID39024449	rs9394168	0.02172	0.003434	A	T	0.3286	2.64e-10	609187
Weight_PMID39024449	rs4711355	0.0193	0.003149	T	G	0.5041	9.09e-10	609187
Weight_PMID39024449	rs9357164	0.0193	0.003149	C	T	0.5041	9.09e-10	609187
Weight_PMID39024449	rs1359781	0.01942	0.003295	C	T	0.3486	3.87e-09	609187
Weight_PMID39024449	rs2013365	0.01866	0.003241	C	A	0.3633	8.73e-09	609187
Weight_PMID39024449	rs2013381	0.01959	0.003303	T	C	0.3475	3.11e-09	609187
Weight_PMID39024449	rs751726	0.0194	0.003296	A	G	0.3485	4.02e-09	609187
Weight_PMID39024449	rs9380378	0.01855	0.003235	C	T	0.3614	9.98e-09	609187
Weight_PMID39024449	rs4713684	0.02077	0.003403	C	T	0.3328	1.07e-09	609187
Weight_PMID39024449	rs3806108	0.0216	0.003434	C	G	0.3288	3.3e-10	609187
Weight_PMID39024449	rs3793079	0.02148	0.003434	A	T	0.329	4.06e-10	609187
Weight_PMID39024449	rs3806109	0.02088	0.003425	G	T	0.3335	1.12e-09	609187
Weight_PMID39024449	rs3806110	0.02114	0.003438	A	G	0.3208	8.09e-10	609187
Weight_PMID39024449	rs9380381	0.02182	0.003546	T	C	0.2714	7.85e-10	609187
Weight_PMID39024449	rs2281816	0.02136	0.003522	G	A	0.2721	1.35e-09	609187
Weight_PMID39024449	rs3763257	0.02144	0.003537	A	T	0.271	1.39e-09	609187
Weight_PMID39024449	rs3763258	0.01989	0.003447	G	A	0.2831	8.11e-09	609187
Weight_PMID39024449	rs3763260	0.02142	0.003552	T	C	0.271	1.68e-09	609187
Weight_PMID39024449	rs1969844	0.01964	0.003394	T	C	0.3298	7.39e-09	609187
Weight_PMID39024449	rs1535950	0.01957	0.003387	G	A	0.3313	7.78e-09	609187
Weight_PMID39024449	rs4713686	0.0202	0.003518	T	C	0.2958	9.68e-09	609187
Weight_PMID39024449	rs77451337	0.06943	0.01084	C	G	0.0152	1.57e-10	609187
Weight_PMID39024449	rs937034	0.09531	0.01542	G	C	0.0151	6.61e-10	609187
Weight_PMID39024449	rs75892256	0.09482	0.01536	C	A	0.0152	6.93e-10	609187
Weight_PMID39024449	rs74416897	0.09388	0.01521	T	C	0.0154	6.91e-10	609187
Weight_PMID39024449	rs78650232	0.09659	0.01531	T	C	0.0152	2.89e-10	609187
Weight_PMID39024449	rs79129110	0.09659	0.01531	G	C	0.0152	2.89e-10	609187
Weight_PMID39024449	rs75432840	0.05767	0.007131	G	C	0.0459	6.4e-16	609187
Weight_PMID39024449	rs145619477	0.09711	0.01564	C	G	0.0263	5.54e-10	609187
Weight_PMID39024449	rs77146408	0.08999	0.01491	A	C	0.0162	1.63e-09	609187
Weight_PMID39024449	rs117770268	0.07024	0.008256	T	C	0.0318	1.87e-17	609187
Weight_PMID39024449	rs3957225	0.04196	0.007204	G	A	0.0404	5.9e-09	609187
Weight_PMID39024449	rs4711385	0.04268	0.007195	T	C	0.0405	3.08e-09	609187
Weight_PMID39024449	rs78806933	0.09667	0.01444	T	C	0.0175	2.25e-11	609187
Weight_PMID39024449	rs77459327	0.07489	0.008151	T	C	0.0332	4.25e-20	609187
Weight_PMID39024449	rs1187126	-0.03275	0.003779	T	A	0.7345	4.77e-18	609187
Weight_PMID39024449	rs7770957	0.05571	0.009658	C	T	0.0323	8.23e-09	609187
Weight_PMID39024449	rs117174730	0.07639	0.008184	T	C	0.0334	1.08e-20	609187
Weight_PMID39024449	rs141604279	0.07481	0.007111	A	G	0.0445	7.53e-26	609187
Weight_PMID39024449	rs117658820	0.07422	0.007095	T	A	0.0445	1.42e-25	609187
Weight_PMID39024449	rs1776882	-0.02396	0.003665	G	A	0.3497	6.45e-11	609187
Weight_PMID39024449	rs148061387	0.07412	0.006876	A	G	0.0478	4.7e-27	609187
Weight_PMID39024449	rs1109257	0.05871	0.005587	A	G	0.0712	8.61e-26	609187
Weight_PMID39024449	rs6457762	0.02696	0.003812	C	T	0.237	1.61e-12	609187
Weight_PMID39024449	rs201656160	0.0436	0.003762	G	GA	0.2207	5.11e-31	609187
Weight_PMID39024449	rs6457765	0.04368	0.003823	A	G	0.2075	3.27e-30	609187
Weight_PMID39024449	rs56348792	0.04154	0.003755	T	C	0.2234	2.05e-28	609187
Weight_PMID39024449	rs7749848	0.03855	0.003801	A	G	0.2117	3.79e-24	609187
Weight_PMID39024449	rs7774122	0.04262	0.003718	A	T	0.2285	2.15e-30	609187
Weight_PMID39024449	rs79658451	0.07326	0.006017	C	G	0.0579	4.58e-34	609187
Weight_PMID39024449	rs9469738	0.03968	0.003766	A	C	0.216	6.28e-26	609187
Weight_PMID39024449	rs111643014	0.07399	0.005829	A	G	0.0629	6.95e-37	609187
Weight_PMID39024449	rs7742369	0.04031	0.003462	G	A	0.2693	2.66e-31	609187
Weight_PMID39024449	rs141574601	0.07217	0.006007	G	T	0.0582	3.25e-33	609187
Weight_PMID39024449	rs1187118	-0.03832	0.003684	T	A	0.7376	2.64e-25	609187
Weight_PMID39024449	rs1187117	-0.04045	0.003586	T	G	0.7146	1.8e-29	609187
Weight_PMID39024449	rs1211163	-0.0405	0.003582	T	A	0.7155	1.31e-29	609187
Weight_PMID39024449	rs35310095	-0.03908	0.00369	G	GC	0.7462	3.58e-26	609187
Weight_PMID39024449	rs1187115	-0.04225	0.003632	A	C	0.7317	3.01e-31	609187
Weight_PMID39024449	rs1776877	-0.04253	0.003578	A	G	0.7164	1.54e-32	609187
Weight_PMID39024449	rs10807136	-0.04758	0.003907	C	T	0.785	4.45e-34	609187
Weight_PMID39024449	rs138997002	0.07789	0.006537	T	C	0.0496	1.08e-32	609187
Weight_PMID39024449	rs28673163	-0.04865	0.003867	C	A	0.7801	3e-36	609187
Weight_PMID39024449	rs6913361	-0.0476	0.003907	G	A	0.785	4.25e-34	609187
Weight_PMID39024449	rs7751671	0.0613	0.004936	A	G	0.0901	2.26e-35	609187
Weight_PMID39024449	rs139173280	0.07321	0.006029	T	C	0.0577	6.86e-34	609187
Weight_PMID39024449	rs9357174	-0.04257	0.003611	T	C	0.7119	4.69e-32	609187
Weight_PMID39024449	rs10807137	-0.04366	0.003631	T	C	0.7008	2.86e-33	609187
Weight_PMID39024449	rs1592269	-0.04956	0.004253	A	G	0.8356	2.39e-31	609187
Weight_PMID39024449	rs1776901	-0.05618	0.004526	G	A	0.8571	2.41e-35	609187
Weight_PMID39024449	rs6911780	0.08031	0.006568	T	C	0.049	2.41e-34	609187
Weight_PMID39024449	rs58385577	-0.02812	0.004174	CA	C	0.5156	1.7e-11	609187
Weight_PMID39024449	rs10807138	-0.04167	0.003691	A	G	0.6571	1.62e-29	609187
Weight_PMID39024449	rs10807139	-0.05834	0.004711	C	T	0.8729	3.54e-35	609187
Weight_PMID39024449	rs151044302	0.08037	0.006567	T	C	0.049	2.13e-34	609187
Weight_PMID39024449	rs2797963	-0.05216	0.004401	T	C	0.845	2.25e-32	609187
Weight_PMID39024449	rs2797964	-0.04348	0.003959	T	C	0.8073	5e-28	609187
Weight_PMID39024449	rs147929923	0.08031	0.006568	C	T	0.049	2.41e-34	609187
Weight_PMID39024449	rs28539536	0.08151	0.006358	T	C	0.0487	1.4e-37	609187
Weight_PMID39024449	rs201095083	-0.03228	0.004696	A	C	0.5226	6.51e-12	609187
Weight_PMID39024449	rs12214804	-0.04371	0.003959	T	C	0.8073	2.61e-28	609187
Weight_PMID39024449	rs10947487	-0.05616	0.00471	G	A	0.8734	9.74e-33	609187
Weight_PMID39024449	rs114524307	0.09002	0.01458	T	C	0.0115	6.88e-10	609187
Weight_PMID39024449	rs77510989	0.08009	0.006559	G	A	0.0491	2.97e-34	609187
Weight_PMID39024449	rs7753429	-0.04719	0.004542	G	C	0.8625	2.98e-25	609187
Weight_PMID39024449	rs184160790	0.08983	0.01458	T	C	0.0115	7.47e-10	609187
Weight_PMID39024449	rs117525671	0.07995	0.00656	T	C	0.0502	3.93e-34	609187
Weight_PMID39024449	rs1776899	-0.04516	0.004511	A	G	0.8602	1.44e-23	609187
Weight_PMID39024449	rs1776898	-0.04377	0.003909	T	C	0.8014	4.56e-29	609187
Weight_PMID39024449	rs1759645	-0.04266	0.003655	T	C	0.7177	1.88e-31	609187
Weight_PMID39024449	rs1776897	-0.0427	0.003789	T	G	0.8251	2.01e-29	609187
Weight_PMID39024449	rs1759646	-0.04386	0.003905	T	C	0.8014	3.1e-29	609187
Weight_PMID39024449	rs148811065	0.08047	0.006565	T	C	0.0491	1.69e-34	609187
Weight_PMID39024449	rs6910146	0.09133	0.01409	T	C	0.0122	9.34e-11	609187
Weight_PMID39024449	rs1759627	-0.04305	0.003659	T	C	0.7188	6.43e-32	609187
Weight_PMID39024449	rs1759628	-0.04417	0.004397	C	T	0.8521	1.02e-23	609187
Weight_PMID39024449	rs5875500	-0.04687	0.003662	GT	G	0.7095	1.85e-37	609187
Weight_PMID39024449	rs114432657	0.08852	0.01216	T	C	0.0164	3.44e-13	609187
Weight_PMID39024449	rs60945917	-0.04296	0.003876	AT	A	0.6123	1.6e-28	609187
Weight_PMID39024449	rs2780226	-0.0436	0.00379	T	C	0.8258	1.37e-30	609187
Weight_PMID39024449	rs115715953	0.08892	0.01219	A	C	0.0164	3.09e-13	609187
Weight_PMID39024449	rs142583445	0.08972	0.01221	T	G	0.0163	2.1e-13	609187
Weight_PMID39024449	rs6937622	-0.04795	0.003698	A	G	0.6999	2.11e-38	609187
Weight_PMID39024449	rs116882763	0.08181	0.006556	T	G	0.0493	1.05e-35	609187
Weight_PMID39024449	rs118012224	0.08054	0.009463	C	T	0.0186	1.81e-17	609187
Weight_PMID39024449	rs117741261	0.08223	0.006316	G	C	0.0484	1.03e-38	609187
Weight_PMID39024449	rs59329931	-0.04503	0.00389	TAA	T	0.8071	5.97e-31	609187
Weight_PMID39024449	rs4713761	0.08189	0.006558	A	T	0.0493	9.6e-36	609187
Weight_PMID39024449	rs139876191	0.08112	0.00625	AC	A	0.0489	1.74e-38	609187
Weight_PMID39024449	rs35381162	-0.04023	0.004319	G	GT	0.8917	1.29e-20	609187
Weight_PMID39024449	rs56657958	0.08228	0.00656	T	C	0.0493	4.71e-36	609187
Weight_PMID39024449	rs1150781	-0.05166	0.003773	G	C	0.8194	1.21e-42	609187
Weight_PMID39024449	rs4711389	0.08189	0.006649	G	A	0.0484	8.05e-35	609187
Weight_PMID39024449	rs928482	0.05667	0.004503	A	G	0.109	2.81e-36	609187
Weight_PMID39024449	rs1150779	-0.0483	0.004071	T	C	0.81	1.96e-32	609187
Weight_PMID39024449	rs1150777	-0.05138	0.003791	A	C	0.7481	8.24e-42	609187
Weight_PMID39024449	rs10080749	0.04924	0.00381	G	A	0.203	3.68e-38	609187
Weight_PMID39024449	rs59412811	0.0539	0.004363	C	A	0.1313	5.15e-35	609187
Weight_PMID39024449	rs9394200	-0.05325	0.004333	C	T	0.837	1.11e-34	609187
Weight_PMID39024449	rs6909732	0.05407	0.004447	T	C	0.1154	5.66e-34	609187
Weight_PMID39024449	rs6932690	0.05407	0.004447	G	T	0.1154	5.68e-34	609187
Weight_PMID39024449	rs149066177	0.05003	0.00379	A	T	0.2043	9.62e-40	609187
Weight_PMID39024449	rs57026767	-0.04847	0.003654	T	C	0.7192	3.98e-40	609187
Weight_PMID39024449	rs7753987	0.05445	0.004462	A	C	0.1147	3.25e-34	609187
Weight_PMID39024449	rs9394201	-0.04839	0.003642	T	C	0.7188	2.96e-40	609187
Weight_PMID39024449	rs147736074	0.05416	0.004465	C	G	0.1146	8.04e-34	609187
Weight_PMID39024449	rs9366846	-0.04756	0.003626	G	A	0.7154	3.03e-39	609187
Weight_PMID39024449	rs9348936	-0.05332	0.004345	C	T	0.8377	1.42e-34	609187
Weight_PMID39024449	rs35837348	-0.04069	0.003871	T	TA	0.7627	8.03e-26	609187
Weight_PMID39024449	rs9394202	-0.05281	0.004343	G	A	0.8371	5.56e-34	609187
Weight_PMID39024449	rs9469750	0.05405	0.004463	T	C	0.1147	1.01e-33	609187
Weight_PMID39024449	rs9461968	0.05404	0.004463	T	G	0.1147	1.07e-33	609187
Weight_PMID39024449	rs9461969	0.05407	0.004463	A	C	0.1147	9.78e-34	609187
Weight_PMID39024449	rs9368804	-0.04636	0.003624	A	C	0.7077	1.97e-37	609187
Weight_PMID39024449	rs200274315	0.0644	0.005009	CA	C	0.0798	8.7e-38	609187
Weight_PMID39024449	rs2780216	-0.05318	0.004346	A	G	0.8377	2.13e-34	609187
Weight_PMID39024449	rs2797967	-0.04747	0.003626	C	G	0.7154	4.04e-39	609187
Weight_PMID39024449	rs9368805	-0.05337	0.004346	C	T	0.8377	1.26e-34	609187
Weight_PMID39024449	rs9394204	-0.04746	0.003634	T	C	0.7147	5.92e-39	609187
Weight_PMID39024449	rs368038815	0.083	0.0119	A	G	0.0167	3.26e-12	609187
Weight_PMID39024449	rs13201774	-0.05379	0.004295	C	G	0.8501	5.95e-36	609187
Weight_PMID39024449	rs2483211	-0.0474	0.003628	C	T	0.7152	5.75e-39	609187
Weight_PMID39024449	rs28844869	0.05423	0.004462	C	T	0.1148	5.95e-34	609187
Weight_PMID39024449	rs7761883	0.05423	0.004462	T	C	0.1148	5.95e-34	609187
Weight_PMID39024449	rs35850384	-0.02711	0.004336	GA	G	0.4899	4.2e-10	609187
Weight_PMID39024449	rs73419191	0.04661	0.004414	C	T	0.1199	4.95e-26	609187
Weight_PMID39024449	rs139184652	0.0825	0.01192	T	G	0.0167	4.71e-12	609187
Weight_PMID39024449	rs3997803	-0.04487	0.003887	A	G	0.758	8.79e-31	609187
Weight_PMID39024449	rs7768482	0.04376	0.003877	T	A	0.1977	1.64e-29	609187
Weight_PMID39024449	rs9394205	-0.04403	0.003873	G	C	0.7624	6.36e-30	609187
Weight_PMID39024449	rs551978931	-0.02567	0.004153	CAAAA	C	0.743	6.59e-10	609187
Weight_PMID39024449	rs7740907	0.05696	0.004574	C	G	0.1066	1.47e-35	609187
Weight_PMID39024449	rs78420081	0.07851	0.009469	C	T	0.0185	1.18e-16	609187
Weight_PMID39024449	rs6457769	0.0429	0.003872	C	T	0.1933	1.69e-28	609187
Weight_PMID39024449	rs4713762	0.05698	0.004575	A	G	0.107	1.42e-35	609187
Weight_PMID39024449	rs4713763	0.04301	0.003879	A	G	0.193	1.52e-28	609187
Weight_PMID39024449	rs4713764	0.04328	0.003877	C	T	0.1927	6.62e-29	609187
Weight_PMID39024449	rs4713765	0.04353	0.00386	T	C	0.1947	1.85e-29	609187
Weight_PMID39024449	rs148899910	0.04863	0.004515	C	G	0.1119	5.13e-27	609187
Weight_PMID39024449	rs12530053	0.04324	0.003881	C	T	0.1929	8.45e-29	609187
Weight_PMID39024449	rs9469757	0.04411	0.003879	C	T	0.1906	6.27e-30	609187
Weight_PMID39024449	rs7765484	0.04353	0.00386	T	A	0.1949	1.84e-29	609187
Weight_PMID39024449	rs1573905	0.04408	0.004374	G	A	0.1262	7.35e-24	609187
Weight_PMID39024449	rs9469758	0.04414	0.004374	C	A	0.1262	6.45e-24	609187
Weight_PMID39024449	rs200338160	0.04922	0.004523	CA	C	0.1103	1.52e-27	609187
Weight_PMID39024449	rs73420913	0.04411	0.004374	A	C	0.1264	6.92e-24	609187
Weight_PMID39024449	rs117324087	0.07851	0.009469	G	A	0.0185	1.18e-16	609187
Weight_PMID39024449	rs6922699	0.04399	0.003864	C	T	0.1931	5.27e-30	609187
Weight_PMID39024449	rs6900030	0.04392	0.00386	T	C	0.1962	5.8e-30	609187
Weight_PMID39024449	rs6899897	0.04391	0.00386	C	A	0.1964	5.98e-30	609187
Weight_PMID39024449	rs6922851	0.04383	0.003858	C	T	0.1964	7.03e-30	609187
Weight_PMID39024449	rs6900387	0.04338	0.003835	T	C	0.2015	1.26e-29	609187
Weight_PMID39024449	rs118166579	0.07851	0.009469	A	G	0.0185	1.18e-16	609187
Weight_PMID39024449	rs9469761	0.04639	0.003809	A	G	0.2023	4.31e-34	609187
Weight_PMID39024449	rs9469762	0.05729	0.004586	A	G	0.1065	8.95e-36	609187
Weight_PMID39024449	rs9461975	0.04637	0.00381	T	C	0.2023	4.74e-34	609187
Weight_PMID39024449	rs2780215	0.06757	0.005715	G	A	0.0809	3.2e-32	609187
Weight_PMID39024449	rs186766320	0.08072	0.006276	A	G	0.0557	8.07e-38	609187
Weight_PMID39024449	rs1759637	-0.04416	0.003643	T	C	0.7024	8.71e-34	609187
Weight_PMID39024449	rs201071735	-0.04294	0.003651	C	CGA	0.7348	6.67e-32	609187
Weight_PMID39024449	rs200808496	-0.04255	0.003632	A	T	0.7336	1.19e-31	609187
Weight_PMID39024449	rs1690799	-0.04316	0.003684	C	T	0.7281	1.16e-31	609187
Weight_PMID39024449	rs1776891	-0.05561	0.004463	G	A	0.8493	1.32e-35	609187
Weight_PMID39024449	rs1776890	-0.0431	0.003685	A	G	0.7282	1.45e-31	609187
Weight_PMID39024449	rs2797961	-0.04128	0.003557	A	G	0.6975	4.29e-31	609187
Weight_PMID39024449	rs6918981	-0.03988	0.003405	A	G	0.7212	1.2e-31	609187
Weight_PMID39024449	rs13207853	-0.03967	0.003595	T	C	0.6888	2.8e-28	609187
Weight_PMID39024449	rs60952447	-0.06595	0.005744	G	A	0.90549	1.76e-30	609187
Weight_PMID39024449	rs1187130	-0.04831	0.004303	A	G	0.8323	3.29e-29	609187
Weight_PMID39024449	rs1187129	-0.06615	0.005742	G	A	0.90535	1.13e-30	609187
Weight_PMID39024449	rs1307274	-0.04994	0.005008	G	T	0.8713	2.12e-23	609187
Weight_PMID39024449	rs1307273	-0.03659	0.003597	A	G	0.7084	2.81e-24	609187
Weight_PMID39024449	rs35439456	-0.03543	0.003995	C	CA	0.6809	7.75e-19	609187
Weight_PMID39024449	rs9394207	-0.02335	0.003512	T	C	0.409	3.06e-11	609187
Weight_PMID39024449	rs34118277	-0.03999	0.003717	T	TC	0.7553	5.72e-27	609187
Weight_PMID39024449	rs63284760	-0.0386	0.003793	T	C	0.7598	2.76e-24	609187
Weight_PMID39024449	rs10588956	-0.04751	0.004546	G	GAA	0.8693	1.57e-25	609187
Weight_PMID39024449	rs11366936	-0.04751	0.004546	T	TG	0.8693	1.57e-25	609187
Weight_PMID39024449	rs146816658	0.1233	0.01502	T	C	0.0162	2.35e-16	609187
Weight_PMID39024449	rs4713766	0.08636	0.006804	A	C	0.0463	7.23e-37	609187
Weight_PMID39024449	rs10535798	0.06747	0.005888	A	ACAT	0.0735	2.33e-30	609187
Weight_PMID39024449	rs6907486	0.03722	0.003495	G	A	0.2741	1.87e-26	609187
Weight_PMID39024449	rs206942	0.03906	0.003474	C	T	0.2844	2.68e-29	609187
Weight_PMID39024449	rs114511882	0.06425	0.005833	C	G	0.0689	3.48e-28	609187
Weight_PMID39024449	rs206941	0.0389	0.003477	T	C	0.2807	5.14e-29	609187
Weight_PMID39024449	rs2071928	0.06478	0.005864	G	C	0.0677	2.45e-28	609187
Weight_PMID39024449	rs146696797	0.07084	0.01221	C	G	0.0294	6.78e-09	609187
Weight_PMID39024449	rs7765498	0.03599	0.003518	C	A	0.2863	1.56e-24	609187
Weight_PMID39024449	rs151224242	0.09781	0.01313	A	T	0.0114	9.96e-14	609187
Weight_PMID39024449	rs147548768	0.03922	0.003623	A	ATT	0.2612	2.87e-27	609187
Weight_PMID39024449	rs16885998	0.06024	0.005629	T	G	0.072	1.06e-26	609187
Weight_PMID39024449	rs6924982	0.03903	0.003479	T	A	0.2865	3.55e-29	609187
Weight_PMID39024449	rs6930978	0.0386	0.003479	T	C	0.2787	1.44e-28	609187
Weight_PMID39024449	rs410340	0.03897	0.003476	C	T	0.2801	3.86e-29	609187
Weight_PMID39024449	rs4713770	0.06407	0.005817	A	T	0.0669	3.46e-28	609187
Weight_PMID39024449	rs34218825	0.06592	0.005794	G	GA	0.0693	5.91e-30	609187
Weight_PMID39024449	rs611928	0.03807	0.003431	A	G	0.2804	1.42e-28	609187
Weight_PMID39024449	rs568502	0.03806	0.003432	G	T	0.2804	1.5e-28	609187
Weight_PMID39024449	rs5875502	0.04011	0.003858	T	TA	0.3758	2.76e-25	609187
Weight_PMID39024449	rs206921	0.03796	0.00343	C	T	0.2805	1.93e-28	609187
Weight_PMID39024449	rs4711390	0.06382	0.005809	T	C	0.067	4.8e-28	609187
Weight_PMID39024449	rs7767431	0.06384	0.005807	A	G	0.0672	4.47e-28	609187
Weight_PMID39024449	rs4711391	0.03838	0.00527	T	C	0.12	3.43e-13	609187
Weight_PMID39024449	rs4713771	0.03997	0.005312	G	A	0.1176	5.58e-14	609187
Weight_PMID39024449	rs77722821	0.06299	0.006824	C	T	0.0503	2.85e-20	609187
Weight_PMID39024449	rs6924682	0.05468	0.004885	G	T	0.0889	4.7e-29	609187
Weight_PMID39024449	rs73744882	-0.03559	0.006194	T	C	0.0686	9.37e-09	609187
Weight_PMID39024449	rs3798556	0.03597	0.003428	C	G	0.2745	9.76e-26	609187
Weight_PMID39024449	rs169584	0.04329	0.003479	T	C	0.2606	1.67e-35	609187
Weight_PMID39024449	rs140411840	0.0632	0.005772	A	G	0.0667	7.23e-28	609187
Weight_PMID39024449	rs147044721	0.06286	0.005761	C	G	0.0668	1.09e-27	609187
Weight_PMID39024449	rs34384951	0.0624	0.005731	C	T	0.0668	1.43e-27	609187
Weight_PMID39024449	rs138935833	0.127	0.01488	T	G	0.0161	1.46e-17	609187
Weight_PMID39024449	rs206936	0.0367	0.003343	G	A	0.2916	5.37e-28	609187
Weight_PMID39024449	rs78315810	0.04428	0.00758	A	G	0.0349	5.28e-09	609187
Weight_PMID39024449	rs78853450	0.1271	0.01488	T	C	0.0161	1.37e-17	609187
Weight_PMID39024449	rs57622072	0.04139	0.00349	A	G	0.2543	2.09e-32	609187
Weight_PMID39024449	rs17696811	0.127	0.01488	T	A	0.0161	1.46e-17	609187
Weight_PMID39024449	rs141491162	0.06847	0.009572	A	ATTGT	0.023	8.86e-13	609187
Weight_PMID39024449	rs4713772	0.06243	0.005739	A	G	0.0668	1.58e-27	609187
Weight_PMID39024449	rs2237098	0.04134	0.003489	T	C	0.2545	2.37e-32	609187
Weight_PMID39024449	rs7752035	0.05349	0.004797	C	T	0.0917	7.77e-29	609187
Weight_PMID39024449	rs111671909	0.03731	0.003416	C	A	0.2779	9.88e-28	609187
Weight_PMID39024449	rs144195174	0.06273	0.005742	C	T	0.0665	9.47e-28	609187
Weight_PMID39024449	rs464553	0.03799	0.003437	T	G	0.2845	2.23e-28	609187
Weight_PMID39024449	rs458576	0.03764	0.003418	A	C	0.2863	3.57e-28	609187
Weight_PMID39024449	rs148663722	0.06421	0.00572	TA	T	0.0675	3.3e-29	609187
Weight_PMID39024449	rs4713773	0.06303	0.005739	A	G	0.0665	5.01e-28	609187
Weight_PMID39024449	rs59310759	0.06275	0.005742	A	G	0.0665	8.99e-28	609187
Weight_PMID39024449	rs11355875	0.03967	0.003633	A	AT	0.2804	9.78e-28	609187
Weight_PMID39024449	rs73403933	0.03582	0.003531	C	T	0.3338	3.82e-24	609187
Weight_PMID39024449	rs71538235	0.04842	0.004467	TACACAC	T	0.1131	2.43e-27	609187
Weight_PMID39024449	rs60100381	0.06461	0.006507	T	C	0.0553	3.37e-23	609187
Weight_PMID39024449	rs11967909	0.08033	0.01016	C	T	0.0167	2.76e-15	609187
Weight_PMID39024449	rs79441819	0.1266	0.01482	T	G	0.0162	1.4e-17	609187
Weight_PMID39024449	rs142612615	0.06448	0.006494	T	C	0.0553	3.31e-23	609187
Weight_PMID39024449	rs9469775	0.03708	0.003556	T	C	0.3186	1.97e-25	609187
Weight_PMID39024449	rs12662905	0.03563	0.003842	T	G	0.1808	1.9e-20	609187
Weight_PMID39024449	rs4713774	0.06232	0.005718	T	A	0.0667	1.27e-27	609187
Weight_PMID39024449	rs206924	0.03737	0.003415	G	A	0.2795	7.87e-28	609187
Weight_PMID39024449	rs62399909	0.03669	0.003821	A	C	0.1848	8.29e-22	609187
Weight_PMID39024449	rs206925	0.03806	0.003449	C	T	0.2845	2.74e-28	609187
Weight_PMID39024449	rs555015988	0.05046	0.00583	TCAA	T	0.0853	5.22e-18	609187
Weight_PMID39024449	rs199993079	0.03607	0.003906	A	T	0.1771	2.71e-20	609187
Weight_PMID39024449	rs3798560	0.03736	0.003417	C	T	0.2794	8.57e-28	609187
Weight_PMID39024449	rs3798562	0.06449	0.00649	C	G	0.0554	3.1e-23	609187
Weight_PMID39024449	rs414739	0.03739	0.003415	C	T	0.2796	7.19e-28	609187
Weight_PMID39024449	rs206919	0.03743	0.003416	G	A	0.2795	6.64e-28	609187
Weight_PMID39024449	rs206920	0.04275	0.003479	G	A	0.2604	1.13e-34	609187
Weight_PMID39024449	rs117667444	0.06452	0.006485	A	G	0.0555	2.74e-23	609187
Weight_PMID39024449	rs117164202	0.06446	0.006489	T	C	0.0554	3.14e-23	609187
Weight_PMID39024449	rs557348971	0.05486	0.008522	C	CA	0.0494	1.26e-10	609187
Weight_PMID39024449	rs3778077	0.06443	0.006497	A	G	0.0553	3.75e-23	609187
Weight_PMID39024449	rs6912971	-0.03762	0.003464	G	C	0.6853	1.94e-27	609187
Weight_PMID39024449	rs112723844	0.03621	0.003926	C	CA	0.1716	3.04e-20	609187
Weight_PMID39024449	rs3798564	0.06218	0.005699	C	G	0.0667	1.11e-27	609187
Weight_PMID39024449	rs9461981	-0.03765	0.003454	A	G	0.6919	1.23e-27	609187
Weight_PMID39024449	rs58648597	0.06163	0.00572	T	C	0.0663	4.92e-27	609187
Weight_PMID39024449	rs199746610	0.06054	0.005575	A	C	0.0701	1.94e-27	609187
Weight_PMID39024449	rs4713775	0.0613	0.005718	T	A	0.0667	8.73e-27	609187
Weight_PMID39024449	rs4713776	0.0613	0.005718	C	T	0.0667	8.73e-27	609187
Weight_PMID39024449	rs6935129	-0.05934	0.00566	G	A	0.90347	1.1e-25	609187
Weight_PMID39024449	rs7775635	0.03701	0.003802	G	A	0.1867	2.3e-22	609187
Weight_PMID39024449	rs12664016	0.03574	0.003832	A	G	0.1817	1.17e-20	609187
Weight_PMID39024449	rs12664001	0.06109	0.005685	A	C	0.0666	6.63e-27	609187
Weight_PMID39024449	rs6457773	-0.03714	0.003441	A	G	0.6786	3.96e-27	609187
Weight_PMID39024449	rs9368810	-0.03706	0.003429	A	G	0.6855	3.35e-27	609187
Weight_PMID39024449	rs142763718	0.06109	0.005685	T	C	0.0666	6.63e-27	609187
Weight_PMID39024449	rs146639070	0.06109	0.005685	T	C	0.0666	6.63e-27	609187
Weight_PMID39024449	rs4587164	-0.03696	0.003428	T	G	0.6852	4.54e-27	609187
Weight_PMID39024449	rs9380433	-0.03744	0.00344	T	C	0.6942	1.49e-27	609187
Weight_PMID39024449	rs28847046	0.03568	0.003834	C	T	0.1812	1.39e-20	609187
Weight_PMID39024449	rs4713777	0.05058	0.004682	A	G	0.0915	3.54e-27	609187
Weight_PMID39024449	rs202096393	0.06104	0.005632	AT	A	0.0678	2.48e-27	609187
Weight_PMID39024449	rs6925243	0.0367	0.003803	G	A	0.1861	5.24e-22	609187
Weight_PMID39024449	rs3800477	0.04443	0.007483	C	T	0.0344	2.96e-09	609187
Weight_PMID39024449	rs3800476	0.04443	0.007483	T	C	0.0344	2.96e-09	609187
Weight_PMID39024449	rs74589601	0.1255	0.01476	C	A	0.0162	1.97e-17	609187
Weight_PMID39024449	rs79623207	0.1246	0.01497	C	T	0.0158	9.12e-17	609187
Weight_PMID39024449	rs16889706	0.05689	0.005483	C	T	0.0704	3.43e-25	609187
Weight_PMID39024449	rs16889714	0.06122	0.005689	T	A	0.0663	5.65e-27	609187
Weight_PMID39024449	rs6924482	-0.03744	0.003441	A	G	0.6946	1.56e-27	609187
Weight_PMID39024449	rs9469778	-0.0374	0.00344	A	G	0.6944	1.72e-27	609187
Weight_PMID39024449	rs2006833	-0.03661	0.003435	C	T	0.7015	1.73e-26	609187
Weight_PMID39024449	rs1811968	-0.03735	0.003421	A	G	0.6989	1.02e-27	609187
Weight_PMID39024449	rs34411335	0.03537	0.003926	G	GA	0.3223	2.2e-19	609187
Weight_PMID39024449	rs114822359	0.06218	0.005714	C	T	0.0665	1.5e-27	609187
Weight_PMID39024449	rs4713779	0.06266	0.005671	G	T	0.0682	2.41e-28	609187
Weight_PMID39024449	rs9469779	-0.03606	0.003431	A	G	0.6869	8.26e-26	609187
Weight_PMID39024449	rs34829238	-0.03337	0.003534	CT	C	0.6552	3.85e-21	609187
Weight_PMID39024449	rs12662460	0.0511	0.005427	G	C	0.0642	4.99e-21	609187
Weight_PMID39024449	rs34640359	-0.03597	0.00348	AT	A	0.681	5.22e-25	609187
Weight_PMID39024449	rs7757586	-0.03598	0.00343	C	T	0.6868	1.03e-25	609187
Weight_PMID39024449	rs9380435	-0.03484	0.003432	T	C	0.6935	3.45e-24	609187
Weight_PMID39024449	rs200360855	-0.02925	0.004364	C	A	0.3906	2.12e-11	609187
Weight_PMID39024449	rs4713780	0.06213	0.005716	A	G	0.0664	1.74e-27	609187
Weight_PMID39024449	rs9394214	-0.03625	0.003428	A	T	0.6866	4.17e-26	609187
Weight_PMID39024449	rs147906242	0.1262	0.01474	A	G	0.0163	1.18e-17	609187
Weight_PMID39024449	rs3913009	-0.03485	0.003432	T	C	0.6934	3.38e-24	609187
Weight_PMID39024449	rs3913010	-0.03479	0.003433	A	G	0.6923	4.17e-24	609187
Weight_PMID39024449	rs7752998	-0.03042	0.003539	T	A	0.6164	8.71e-18	609187
Weight_PMID39024449	rs7773437	-0.03085	0.003544	A	T	0.6078	3.36e-18	609187
Weight_PMID39024449	rs7757900	-0.03574	0.003358	T	C	0.7015	2.02e-26	609187
Weight_PMID39024449	rs9368813	-0.03628	0.003429	C	T	0.6866	3.99e-26	609187
Weight_PMID39024449	rs9394215	-0.03596	0.003431	A	G	0.6927	1.13e-25	609187
Weight_PMID39024449	rs4713781	0.05733	0.005111	A	G	0.0821	3.71e-29	609187
Weight_PMID39024449	rs4713782	-0.02995	0.004916	T	C	0.8597	1.14e-09	609187
Weight_PMID39024449	rs12665397	0.06168	0.005305	A	G	0.0773	3.28e-31	609187
Weight_PMID39024449	rs4713783	0.06309	0.005796	T	C	0.0658	1.47e-27	609187
Weight_PMID39024449	rs4713784	0.04337	0.005344	C	T	0.0737	5.11e-16	609187
Weight_PMID39024449	rs4713786	0.04183	0.004845	C	T	0.0899	6.27e-18	609187
Weight_PMID39024449	rs4713787	0.06321	0.006439	A	G	0.0555	1.02e-22	609187
Weight_PMID39024449	rs7768978	-0.03891	0.003735	T	C	0.7681	2.22e-25	609187
Weight_PMID39024449	rs7769155	0.07078	0.012	T	A	0.0133	3.75e-09	609187
Weight_PMID39024449	rs4713789	0.04006	0.004644	T	C	0.1026	6.73e-18	609187
Weight_PMID39024449	rs7773447	-0.02421	0.003537	T	C	0.6956	8.01e-12	609187
Weight_PMID39024449	rs74451229	-0.07267	0.01223	T	C	0.0356	2.93e-09	609187
Weight_PMID39024449	rs9366856	-0.02822	0.003555	G	A	0.6843	2.17e-15	609187
Weight_PMID39024449	rs9394218	-0.02817	0.003557	G	A	0.6839	2.51e-15	609187
Weight_PMID39024449	rs4295465	0.04284	0.005332	T	G	0.079	9.81e-16	609187
Weight_PMID39024449	rs7741675	-0.04258	0.003746	T	C	0.7291	6.57e-30	609187
Weight_PMID39024449	rs9469780	-0.02795	0.003559	T	C	0.6835	4.25e-15	609187
Weight_PMID39024449	rs7741699	0.0423	0.004456	G	A	0.1177	2.4e-21	609187
Weight_PMID39024449	rs61582147	0.04394	0.005448	C	T	0.0751	7.68e-16	609187
Weight_PMID39024449	rs9766229	0.05289	0.005132	C	A	0.0863	7.1e-25	609187
Weight_PMID39024449	rs184408129	0.09117	0.01405	A	C	0.021	8.99e-11	609187
Weight_PMID39024449	rs542403917	0.09088	0.01406	C	T	0.0208	1.06e-10	609187
Weight_PMID39024449	rs142896342	0.1239	0.01486	G	C	0.0159	8e-17	609187
Weight_PMID39024449	rs9394220	-0.02273	0.003546	G	T	0.6319	1.52e-10	609187
Weight_PMID39024449	rs4142412	-0.02288	0.003542	A	G	0.632	1.08e-10	609187
Weight_PMID39024449	rs9348940	0.04262	0.005588	G	A	0.0812	2.51e-14	609187
Weight_PMID39024449	rs143811350	0.123	0.01482	G	A	0.016	1.09e-16	609187
Weight_PMID39024449	rs34453408	-0.02427	0.003518	TA	T	0.3175	5.38e-12	609187
Weight_PMID39024449	rs9394227	-0.02533	0.003272	T	C	0.3181	1.02e-14	609187
Weight_PMID39024449	rs73405674	0.06572	0.008878	A	G	0.041	1.39e-13	609187
Weight_PMID39024449	rs9366858	-0.0381	0.005698	C	T	0.91744	2.37e-11	609187
Weight_PMID39024449	rs73405679	0.04207	0.007276	T	C	0.0503	7.59e-09	609187
Weight_PMID39024449	rs4713798	0.05917	0.01007	G	A	0.0493	4.33e-09	609187
Weight_PMID39024449	rs75776386	0.03783	0.005957	A	G	0.0825	2.22e-10	609187
Weight_PMID39024449	rs115036049	0.1149	0.01476	T	C	0.0164	7.21e-15	609187
Weight_PMID39024449	rs114032116	0.03733	0.005909	T	C	0.083	2.73e-10	609187
Weight_PMID39024449	rs73405691	0.03008	0.004981	G	A	0.12	1.61e-09	609187
Weight_PMID39024449	rs76499914	0.0316	0.005298	T	C	0.1111	2.51e-09	609187
Weight_PMID39024449	rs73405697	0.03046	0.004885	C	T	0.1119	4.61e-10	609187
Weight_PMID39024449	rs138805085	0.03734	0.005909	T	G	0.083	2.7e-10	609187
Weight_PMID39024449	rs35429796	0.03736	0.005909	T	G	0.083	2.65e-10	609187
Weight_PMID39024449	rs376206893	0.03536	0.005782	G	T	0.0865	9.91e-10	609187
Weight_PMID39024449	rs73407707	0.03488	0.005578	G	T	0.0903	4.13e-10	609187
Weight_PMID39024449	rs75152896	0.037	0.005899	A	G	0.0828	3.69e-10	609187
Weight_PMID39024449	rs80254589	0.04916	0.006695	T	C	0.0733	2.17e-13	609187
Weight_PMID39024449	rs146771144	0.1243	0.01571	C	CTG	0.0155	2.71e-15	609187
Weight_PMID39024449	rs114672114	0.03538	0.005892	G	A	0.0844	1.96e-09	609187
Weight_PMID39024449	rs77579349	0.03658	0.005856	A	C	0.0839	4.34e-10	609187
Weight_PMID39024449	rs3800471	0.02774	0.004815	G	T	0.111	8.56e-09	609187
Weight_PMID39024449	rs11753634	0.03865	0.005976	A	C	0.0812	1.03e-10	609187
Weight_PMID39024449	rs139920665	0.115	0.01478	T	C	0.0162	7.46e-15	609187
Weight_PMID39024449	rs11758326	0.03821	0.005816	G	A	0.086	5.22e-11	609187
Weight_PMID39024449	rs76458888	0.05971	0.007509	T	C	0.0625	1.94e-15	609187
Weight_PMID39024449	rs147099358	0.1143	0.01479	C	G	0.0163	1.13e-14	609187
Weight_PMID39024449	rs79379247	0.05609	0.006716	A	G	0.0738	7.15e-17	609187
Weight_PMID39024449	rs41312309	0.05826	0.006766	T	C	0.0731	7.66e-18	609187
Weight_PMID39024449	rs6919434	0.05894	0.006777	T	C	0.073	3.6e-18	609187
Weight_PMID39024449	rs78065686	0.05649	0.009441	T	C	0.0232	2.25e-09	609187
Weight_PMID39024449	rs11758420	0.03138	0.004695	C	A	0.1168	2.43e-11	609187
Weight_PMID39024449	rs11758426	0.0313	0.004692	G	A	0.1172	2.64e-11	609187
Weight_PMID39024449	rs11756280	0.03143	0.0047	C	T	0.1166	2.35e-11	609187
Weight_PMID39024449	rs11756281	0.03157	0.004691	C	T	0.1171	1.77e-11	609187
Weight_PMID39024449	rs11758471	0.03157	0.004691	C	A	0.1171	1.77e-11	609187
Weight_PMID39024449	rs77587944	0.03766	0.004882	G	T	0.1079	1.28e-14	609187
Weight_PMID39024449	rs78871484	0.03766	0.004882	C	T	0.1079	1.28e-14	609187
Weight_PMID39024449	rs78121911	0.0393	0.005135	C	T	0.1027	2.04e-14	609187
Weight_PMID39024449	rs138072380	0.03754	0.004899	T	TTGAATCTATTTGCCACCCCATCTTCCTTACTCCTCC	0.1084	1.89e-14	609187
Weight_PMID39024449	rs76990047	0.05922	0.00683	G	T	0.0726	4.5e-18	609187
Weight_PMID39024449	rs76452512	0.03737	0.004864	C	G	0.1083	1.63e-14	609187
Weight_PMID39024449	rs77186075	0.03864	0.004902	T	C	0.1076	3.33e-15	609187
Weight_PMID39024449	rs11754548	0.03755	0.004882	C	G	0.1078	1.52e-14	609187
Weight_PMID39024449	rs7754038	0.0339	0.004594	G	T	0.1184	1.66e-13	609187
Weight_PMID39024449	rs2233646	-0.05653	0.009426	A	C	0.0186	2.05e-09	609187
Weight_PMID39024449	rs11758529	0.05725	0.006756	A	G	0.0738	2.5e-17	609187
Weight_PMID39024449	rs75149985	0.1119	0.01468	G	A	0.0167	2.54e-14	609187
Weight_PMID39024449	rs115589561	0.117	0.01625	A	G	0.0146	6.44e-13	609187
Weight_PMID39024449	rs74823676	0.1092	0.01441	A	G	0.0178	3.74e-14	609187
Weight_PMID39024449	rs2744939	0.04644	0.004278	A	T	0.1602	2.05e-27	609187
Weight_PMID39024449	rs2814985	0.04642	0.004278	T	C	0.1602	2.14e-27	609187
Weight_PMID39024449	rs9469809	-0.04879	0.008362	T	C	0.0232	5.51e-09	609187
Weight_PMID39024449	rs412392	0.02277	0.003428	G	A	0.41	3.21e-11	609187
Weight_PMID39024449	rs1201874	0.02311	0.003425	C	T	0.4095	1.55e-11	609187
Weight_PMID39024449	rs56350128	-0.05856	0.00987	T	C	0.0493	3.05e-09	609187
Weight_PMID39024449	rs1201873	0.02285	0.003423	C	A	0.4087	2.53e-11	609187
Weight_PMID39024449	rs17643635	0.1012	0.01448	G	A	0.0166	2.85e-12	609187
Weight_PMID39024449	rs188190	0.023	0.003426	T	C	0.4095	1.94e-11	609187
Weight_PMID39024449	rs205286	0.02294	0.003429	C	A	0.4102	2.29e-11	609187
Weight_PMID39024449	rs2744938	0.04194	0.003919	G	A	0.1854	1.07e-26	609187
Weight_PMID39024449	rs2814943	0.046	0.004197	A	G	0.1615	6.46e-28	609187
Weight_PMID39024449	rs2814944	0.04141	0.003886	A	G	0.1871	1.75e-26	609187
Weight_PMID39024449	rs205283	0.02601	0.003792	G	A	0.4795	7.25e-12	609187
Weight_PMID39024449	rs2744937	0.04646	0.004203	T	C	0.1611	2.23e-28	609187
Weight_PMID39024449	rs74929281	0.1061	0.01186	A	G	0.0266	3.94e-19	609187
Weight_PMID39024449	rs2744977	0.04644	0.004193	G	A	0.1618	1.76e-28	609187
Weight_PMID39024449	rs205262	0.02274	0.003527	G	A	0.3505	1.18e-10	609187
Weight_PMID39024449	rs205260	0.02319	0.003479	G	C	0.4093	2.72e-11	609187
Weight_PMID39024449	rs205259	0.02374	0.003428	G	A	0.4125	4.52e-12	609187
Weight_PMID39024449	rs205258	0.02296	0.003428	C	T	0.4091	2.19e-11	609187
Weight_PMID39024449	rs2814972	0.02293	0.003425	C	T	0.4095	2.23e-11	609187
Weight_PMID39024449	rs2262245	0.02318	0.003453	C	T	0.4012	2.01e-11	609187
Weight_PMID39024449	rs138154425	0.03341	0.003686	T	TA	0.2377	1.34e-19	609187
Weight_PMID39024449	rs2814973	0.05105	0.004445	T	C	0.1503	1.69e-30	609187
Weight_PMID39024449	rs2235569	0.02278	0.003429	T	C	0.4108	3.2e-11	609187
Weight_PMID39024449	rs2235568	0.02277	0.003429	T	C	0.4109	3.25e-11	609187
Weight_PMID39024449	rs2092344	0.04642	0.004192	C	G	0.1618	1.86e-28	609187
Weight_PMID39024449	rs2103646	0.02281	0.003429	A	G	0.4108	3e-11	609187
Weight_PMID39024449	rs2814974	0.02293	0.003429	C	A	0.4113	2.36e-11	609187
Weight_PMID39024449	rs2814975	0.02297	0.003429	T	C	0.4109	2.19e-11	609187
Weight_PMID39024449	rs146469661	0.1012	0.01448	T	C	0.0166	2.85e-12	609187
Weight_PMID39024449	rs57434246	0.02251	0.003401	C	CA	0.4086	3.73e-11	609187
Weight_PMID39024449	rs2814976	0.02263	0.003374	A	G	0.4117	2.03e-11	609187
Weight_PMID39024449	rs2814977	0.04641	0.004181	A	G	0.1614	1.35e-28	609187
Weight_PMID39024449	rs11754773	0.08742	0.007082	G	A	0.0743	5.75e-35	609187
Weight_PMID39024449	rs2744975	0.03212	0.00358	T	C	0.2359	3.11e-19	609187
Weight_PMID39024449	rs557595544	0.09996	0.01438	T	C	0.017	3.82e-12	609187
Weight_PMID39024449	rs2814978	0.02278	0.003398	A	T	0.4074	2.09e-11	609187
Weight_PMID39024449	rs2814979	0.02277	0.003369	C	G	0.4105	1.43e-11	609187
Weight_PMID39024449	rs2744974	0.02255	0.003374	T	C	0.4103	2.43e-11	609187
Weight_PMID39024449	rs2744973	0.02352	0.003331	T	C	0.3715	1.72e-12	609187
Weight_PMID39024449	rs186855784	0.1001	0.01445	T	C	0.0167	4.38e-12	609187
Weight_PMID39024449	rs11752260	0.04632	0.00418	T	C	0.1613	1.71e-28	609187
Weight_PMID39024449	rs2814981	0.02268	0.003369	A	G	0.4102	1.76e-11	609187
Weight_PMID39024449	rs2744971	0.04638	0.004188	G	T	0.1609	1.79e-28	609187
Weight_PMID39024449	rs2744970	0.03208	0.003579	T	C	0.2361	3.32e-19	609187
Weight_PMID39024449	rs4711396	-0.02292	0.003487	T	A	0.5708	5.19e-11	609187
Weight_PMID39024449	rs2744968	0.03234	0.003572	C	A	0.2382	1.43e-19	609187
Weight_PMID39024449	rs2744967	0.03225	0.003487	T	C	0.2542	2.41e-20	609187
Weight_PMID39024449	rs2744966	0.03251	0.003567	G	A	0.2388	8.52e-20	609187
Weight_PMID39024449	rs9469821	-0.05446	0.008716	C	A	0.0213	4.28e-10	609187
Weight_PMID39024449	rs2744965	0.04984	0.004345	T	C	0.1526	1.98e-30	609187
Weight_PMID39024449	rs199886511	0.1045	0.01581	C	CAT	0.0149	4.02e-11	609187
Weight_PMID39024449	rs2814983	0.0464	0.004172	G	A	0.162	1.06e-28	609187
Weight_PMID39024449	rs2744964	0.04677	0.004169	C	G	0.1623	3.56e-29	609187
Weight_PMID39024449	rs6907508	0.07278	0.005902	G	A	0.0993	6.73e-35	609187
Weight_PMID39024449	rs2744963	0.0322	0.003585	A	G	0.2355	2.86e-19	609187
Weight_PMID39024449	rs2744962	0.03157	0.003538	A	G	0.2388	4.78e-19	609187
Weight_PMID39024449	rs2263329	0.02212	0.003351	C	T	0.4305	4.2e-11	609187
Weight_PMID39024449	rs2814984	0.02266	0.003369	C	T	0.4108	1.8e-11	609187
Weight_PMID39024449	rs11427721	0.02318	0.0034	TG	T	0.4116	9.67e-12	609187
Weight_PMID39024449	rs10718642	0.02193	0.00338	A	AT	0.4046	8.88e-11	609187
Weight_PMID39024449	rs4618513	0.0325	0.003597	G	C	0.2354	1.74e-19	609187
Weight_PMID39024449	rs112546638	0.04602	0.004182	GA	G	0.1612	3.93e-28	609187
Weight_PMID39024449	rs2814986	0.04599	0.004185	C	T	0.1611	4.61e-28	609187
Weight_PMID39024449	rs10657260	0.02278	0.003385	TCAG	T	0.4105	1.76e-11	609187
Weight_PMID39024449	rs2492862	0.03221	0.003586	C	T	0.2358	2.82e-19	609187
Weight_PMID39024449	rs6923682	0.03295	0.003647	A	G	0.2875	1.74e-19	609187
Weight_PMID39024449	rs59366096	0.04049	0.003951	A	G	0.2053	1.27e-24	609187
Weight_PMID39024449	rs2492863	0.04608	0.004184	A	G	0.1611	3.6e-28	609187
Weight_PMID39024449	rs76967117	0.07713	0.006217	A	G	0.0944	2.62e-35	609187
Weight_PMID39024449	rs3839632	0.04752	0.004114	AT	A	0.1694	8.04e-31	609187
Weight_PMID39024449	rs2814987	0.02279	0.003358	A	G	0.4136	1.18e-11	609187
Weight_PMID39024449	rs2814988	0.02292	0.003359	T	C	0.4132	9.09e-12	609187
Weight_PMID39024449	rs2814989	0.03256	0.003577	A	G	0.2383	9.43e-20	609187
Weight_PMID39024449	rs60917185	0.03222	0.003586	T	C	0.2358	2.77e-19	609187
Weight_PMID39024449	rs9469835	0.02272	0.003385	G	A	0.4203	1.99e-11	609187
Weight_PMID39024449	rs2814990	0.03226	0.003589	T	C	0.2355	2.66e-19	609187
Weight_PMID39024449	rs2814991	0.02245	0.003351	G	A	0.4129	2.16e-11	609187
Weight_PMID39024449	rs3800461	0.07456	0.006068	C	G	0.096	1.16e-34	609187
Weight_PMID39024449	rs2744959	0.02272	0.003349	A	T	0.4135	1.2e-11	609187
Weight_PMID39024449	rs2814992	0.02275	0.00335	G	A	0.4133	1.16e-11	609187
Weight_PMID39024449	rs111613200	0.04599	0.00418	T	TA	0.1611	3.97e-28	609187
Weight_PMID39024449	rs9461995	-0.05007	0.008453	T	A	0.0228	3.24e-09	609187
Weight_PMID39024449	rs141434652	0.07521	0.01279	G	T	0.038	4.22e-09	609187
Weight_PMID39024449	rs2744958	0.02652	0.003764	C	T	0.4825	1.94e-12	609187
Weight_PMID39024449	rs2744957	0.0227	0.00335	C	T	0.4136	1.27e-11	609187
Weight_PMID39024449	rs2814993	0.04552	0.004145	A	G	0.1624	5.09e-28	609187
Weight_PMID39024449	rs2744956	0.04926	0.004335	C	T	0.153	7.04e-30	609187
Weight_PMID39024449	rs2744955	0.04605	0.004182	G	C	0.161	3.71e-28	609187
Weight_PMID39024449	rs2814994	0.04852	0.004292	A	T	0.156	1.36e-29	609187
Weight_PMID39024449	rs2814995	0.02278	0.003348	C	T	0.4134	1.04e-11	609187
Weight_PMID39024449	rs2814996	0.04614	0.004185	C	T	0.1609	3.15e-28	609187
Weight_PMID39024449	rs2744954	0.04613	0.004184	G	A	0.161	3.16e-28	609187
Weight_PMID39024449	rs145294670	0.07626	0.0061	A	AG	0.0959	7.91e-36	609187
Weight_PMID39024449	rs2252551	0.03215	0.003588	G	A	0.2357	3.39e-19	609187
Weight_PMID39024449	rs2814997	0.03231	0.003588	T	C	0.2356	2.26e-19	609187
Weight_PMID39024449	rs112540634	0.05324	0.004551	T	C	0.1431	1.41e-31	609187
Weight_PMID39024449	rs2814998	0.03229	0.003588	T	C	0.2357	2.44e-19	609187
Weight_PMID39024449	rs183306285	0.09797	0.01435	C	T	0.017	8.9e-12	609187
Weight_PMID39024449	rs2744952	0.03229	0.003588	C	T	0.2356	2.4e-19	609187
Weight_PMID39024449	rs2744949	0.02224	0.003308	T	C	0.414	1.85e-11	609187
Weight_PMID39024449	rs2815000	0.03237	0.003589	A	G	0.2364	2.02e-19	609187
Weight_PMID39024449	rs2815001	0.02224	0.003308	A	G	0.414	1.83e-11	609187
Weight_PMID39024449	rs2744948	0.03231	0.003592	G	A	0.237	2.52e-19	609187
Weight_PMID39024449	rs2815003	0.03237	0.003589	C	A	0.2364	2e-19	609187
Weight_PMID39024449	rs2815004	0.02222	0.003308	T	C	0.414	1.94e-11	609187
Weight_PMID39024449	rs2815005	0.04666	0.004202	A	G	0.161	1.33e-28	609187
Weight_PMID39024449	rs2395598	0.02228	0.003309	C	T	0.4144	1.74e-11	609187
Weight_PMID39024449	rs2395599	0.0223	0.00331	C	G	0.4142	1.7e-11	609187
Weight_PMID39024449	rs2744943	0.02227	0.00331	G	A	0.4143	1.79e-11	609187
Weight_PMID39024449	rs2744942	0.04656	0.004202	C	T	0.1609	1.69e-28	609187
Weight_PMID39024449	rs2814942	0.02189	0.003302	A	G	0.4109	3.44e-11	609187
Weight_PMID39024449	rs6937784	0.0222	0.00331	G	T	0.4142	2.06e-11	609187
Weight_PMID39024449	rs2492859	0.0466	0.004203	G	A	0.1609	1.59e-28	609187
Weight_PMID39024449	rs2064253	0.03265	0.003598	T	G	0.2361	1.21e-19	609187
Weight_PMID39024449	rs547389334	0.1043	0.015	T	C	0.0162	3.65e-12	609187
Weight_PMID39024449	rs2744941	0.02228	0.00331	G	A	0.4142	1.75e-11	609187
Weight_PMID39024449	rs2814945	0.02228	0.003311	A	G	0.4146	1.75e-11	609187
Weight_PMID39024449	rs866643558	0.03054	0.003829	T	A	0.2119	1.58e-15	609187
Weight_PMID39024449	rs2814946	0.02302	0.003343	C	T	0.4068	5.97e-12	609187
Weight_PMID39024449	rs111868030	0.02541	0.00348	T	C	0.3442	2.96e-13	609187
Weight_PMID39024449	rs9296123	-0.05385	0.008604	C	T	0.0213	4e-10	609187
Weight_PMID39024449	rs2814947	0.0223	0.00331	C	T	0.4142	1.67e-11	609187
Weight_PMID39024449	rs2814948	0.04656	0.004202	A	G	0.1609	1.69e-28	609187
Weight_PMID39024449	rs56930444	0.04656	0.004202	A	G	0.1609	1.69e-28	609187
Weight_PMID39024449	rs2744961	0.02192	0.003297	T	C	0.4342	3.09e-11	609187
Weight_PMID39024449	rs2744953	0.03237	0.00359	T	C	0.2364	2.04e-19	609187
Weight_PMID39024449	rs2814949	0.02189	0.003296	G	A	0.4343	3.25e-11	609187
Weight_PMID39024449	rs2744947	0.04656	0.004202	T	A	0.1609	1.69e-28	609187
Weight_PMID39024449	rs2744944	-0.02218	0.003341	C	A	0.5495	3.29e-11	609187
Weight_PMID39024449	rs2814950	-0.03301	0.003671	A	C	0.7341	2.59e-19	609187
Weight_PMID39024449	rs59136961	-0.04673	0.004285	AGTTTT	A	0.8023	1.17e-27	609187
Weight_PMID39024449	rs2744972	-0.04633	0.004218	C	T	0.8229	4.89e-28	609187
Weight_PMID39024449	rs7771778	-0.02261	0.003354	T	C	0.5698	1.64e-11	609187
Weight_PMID39024449	rs71810129	-0.02759	0.003595	A	AT	0.6269	1.74e-14	609187
Weight_PMID39024449	rs9368828	-0.02269	0.003409	T	A	0.5672	2.87e-11	609187
Weight_PMID39024449	rs3800458	-0.02563	0.003732	T	A	0.5038	6.74e-12	609187
Weight_PMID39024449	rs3800457	-0.04641	0.004204	T	C	0.8219	2.7e-28	609187
Weight_PMID39024449	rs3800456	-0.03239	0.003616	G	T	0.7473	3.53e-19	609187
Weight_PMID39024449	rs7742652	-0.0225	0.003352	A	G	0.5694	1.99e-11	609187
Weight_PMID39024449	rs9368829	-0.03185	0.003618	G	A	0.7478	1.4e-18	609187
Weight_PMID39024449	rs9368830	-0.02504	0.003516	T	C	0.5492	1.09e-12	609187
Weight_PMID39024449	rs9380451	-0.03185	0.003618	T	C	0.7478	1.4e-18	609187
Weight_PMID39024449	rs9380454	-0.02253	0.003352	A	G	0.5695	1.89e-11	609187
Weight_PMID39024449	rs7759128	-0.0225	0.003352	T	C	0.5694	1.99e-11	609187
Weight_PMID39024449	rs7741398	-0.02253	0.003352	C	T	0.5695	1.89e-11	609187
Weight_PMID39024449	rs7763987	-0.02254	0.003353	A	G	0.5696	1.88e-11	609187
Weight_PMID39024449	rs9296126	-0.03186	0.003619	G	A	0.7478	1.39e-18	609187
Weight_PMID39024449	rs9348950	-0.02253	0.003352	A	G	0.5695	1.89e-11	609187
Weight_PMID39024449	rs9357181	-0.0225	0.003352	T	C	0.5694	1.99e-11	609187
Weight_PMID39024449	rs7752237	-0.03184	0.003617	T	G	0.7476	1.41e-18	609187
Weight_PMID39024449	rs4713823	-0.03184	0.003617	T	G	0.7476	1.41e-18	609187
Weight_PMID39024449	rs4711399	-0.03156	0.003492	T	C	0.723	1.69e-19	609187
Weight_PMID39024449	rs367753317	-0.02965	0.003676	CTT	C	0.6683	7.72e-16	609187
Weight_PMID39024449	rs6457785	-0.03153	0.00349	T	C	0.723	1.76e-19	609187
Weight_PMID39024449	rs6932930	-0.03292	0.003577	A	G	0.7158	3.71e-20	609187
Weight_PMID39024449	rs9368832	-0.0225	0.003352	T	C	0.5693	1.96e-11	609187
Weight_PMID39024449	rs9366862	-0.02248	0.003352	G	A	0.5693	2.06e-11	609187
Weight_PMID39024449	rs4713824	-0.04579	0.004289	C	T	0.8266	1.42e-26	609187
Weight_PMID39024449	rs12201281	-0.02267	0.003357	C	T	0.5704	1.51e-11	609187
Weight_PMID39024449	rs7751664	-0.03179	0.00353	A	G	0.7311	2.31e-19	609187
Weight_PMID39024449	rs66978646	-0.03419	0.003649	T	TA	0.7253	7.75e-21	609187
Weight_PMID39024449	rs7772600	-0.03147	0.003645	C	T	0.7503	6.28e-18	609187
Weight_PMID39024449	rs6938239	-0.04574	0.004289	A	G	0.8266	1.63e-26	609187
Weight_PMID39024449	rs138942737	0.1153	0.01296	C	CT	0.0237	6.1e-19	609187
Weight_PMID39024449	rs56222036	-0.06323	0.006085	C	CAA	0.8629	2.94e-25	609187
Weight_PMID39024449	rs9366863	-0.02256	0.003352	C	T	0.5692	1.77e-11	609187
Weight_PMID39024449	rs6930421	-0.02824	0.00405	A	C	0.8064	3.2e-12	609187
Weight_PMID39024449	rs10947521	-0.02318	0.00344	T	G	0.5606	1.65e-11	609187
Weight_PMID39024449	rs34265539	-0.02136	0.003478	ATT	A	0.5428	8.45e-10	609187
Weight_PMID39024449	rs9380455	-0.02331	0.003447	A	C	0.5593	1.4e-11	609187
Weight_PMID39024449	rs9380456	-0.02424	0.003858	T	G	0.7277	3.42e-10	609187
Weight_PMID39024449	rs7739335	-0.02191	0.003471	T	C	0.7099	2.81e-10	609187
Weight_PMID39024449	rs11455465	-0.02937	0.004094	CT	C	0.7863	7.52e-13	609187
Weight_PMID39024449	rs6906500	-0.02188	0.003471	G	A	0.7102	3.02e-10	609187
Weight_PMID39024449	rs6929567	-0.02256	0.003352	C	T	0.5692	1.77e-11	609187
Weight_PMID39024449	rs35486095	-0.02319	0.003445	AT	A	0.5592	1.76e-11	609187
Weight_PMID39024449	rs10807141	-0.02259	0.003352	G	A	0.5692	1.67e-11	609187
Weight_PMID39024449	rs10738078	-0.02256	0.003352	A	G	0.5692	1.77e-11	609187
Weight_PMID39024449	rs7763832	-0.02193	0.003513	G	C	0.7224	4.41e-10	609187
Weight_PMID39024449	rs4513788	0.02239	0.00331	T	C	0.4145	1.39e-11	609187
Weight_PMID39024449	rs2814951	0.02238	0.00331	T	C	0.4146	1.42e-11	609187
Weight_PMID39024449	rs79555446	0.1118	0.01275	C	G	0.0239	1.94e-18	609187
Weight_PMID39024449	rs7758082	0.02213	0.003311	G	T	0.4158	2.42e-11	609187
Weight_PMID39024449	rs13206387	0.02223	0.003314	C	T	0.4149	2.06e-11	609187
Weight_PMID39024449	rs114543162	0.02225	0.003446	A	G	0.2742	1.1e-10	609187
Weight_PMID39024449	rs112398582	0.03632	0.004189	AT	A	0.171	4.56e-18	609187
Weight_PMID39024449	rs2764209	0.02544	0.003636	A	T	0.2828	2.7e-12	609187
Weight_PMID39024449	rs2814952	0.02229	0.003311	T	C	0.4148	1.75e-11	609187
Weight_PMID39024449	rs7742996	-0.05822	0.009171	A	G	0.0194	2.24e-10	609187
Weight_PMID39024449	rs2814953	0.02227	0.003311	G	A	0.4149	1.79e-11	609187
Weight_PMID39024449	rs2814954	0.022	0.003445	T	A	0.2736	1.73e-10	609187
Weight_PMID39024449	rs2814955	0.02218	0.00331	G	T	0.4147	2.15e-11	609187
Weight_PMID39024449	rs2764210	0.02218	0.00331	C	T	0.4147	2.15e-11	609187
Weight_PMID39024449	rs2814956	0.02218	0.00331	T	C	0.4147	2.15e-11	609187
Weight_PMID39024449	rs563667283	0.0227	0.003351	G	GTAAACCC	0.41	1.3e-11	609187
Weight_PMID39024449	rs532412929	0.02276	0.003354	A	ACTC	0.4095	1.19e-11	609187
Weight_PMID39024449	rs2814957	0.02218	0.00331	G	C	0.4147	2.15e-11	609187
Weight_PMID39024449	rs2814958	0.02218	0.00331	G	A	0.4147	2.15e-11	609187
Weight_PMID39024449	rs2477507	0.02219	0.003311	A	G	0.4147	2.13e-11	609187
Weight_PMID39024449	rs2477508	0.02216	0.003313	T	C	0.4141	2.31e-11	609187
Weight_PMID39024449	rs2764211	0.02218	0.00331	C	T	0.4147	2.15e-11	609187
Weight_PMID39024449	rs2764197	0.02226	0.003311	C	T	0.4146	1.84e-11	609187
Weight_PMID39024449	rs2492860	0.02218	0.00331	A	C	0.4147	2.15e-11	609187
Weight_PMID39024449	rs2814959	0.02218	0.00331	T	C	0.4147	2.15e-11	609187
Weight_PMID39024449	rs2764198	0.02221	0.003311	C	T	0.4146	2.04e-11	609187
Weight_PMID39024449	rs2814960	0.02556	0.003858	T	C	0.2058	3.64e-11	609187
Weight_PMID39024449	rs112998279	0.03019	0.00342	A	AT	0.3272	1.14e-18	609187
Weight_PMID39024449	rs6940215	0.0248	0.003438	A	G	0.3806	5.64e-13	609187
Weight_PMID39024449	rs2814961	0.02218	0.00331	T	C	0.4147	2.15e-11	609187
Weight_PMID39024449	rs2764199	0.02194	0.003436	C	G	0.2789	1.76e-10	609187
Weight_PMID39024449	rs2814962	0.02566	0.003857	T	C	0.206	2.94e-11	609187
Weight_PMID39024449	rs59474093	0.02296	0.003423	G	GT	0.2773	2.05e-11	609187
Weight_PMID39024449	rs555575529	0.02024	0.003484	C	CTTT	0.2797	6.48e-09	609187
Weight_PMID39024449	rs2764200	0.02229	0.003445	A	G	0.2734	1.02e-10	609187
Weight_PMID39024449	rs2764201	0.0222	0.003311	A	G	0.4147	2.09e-11	609187
Weight_PMID39024449	rs2764202	0.02229	0.003445	T	G	0.2734	1.02e-10	609187
Weight_PMID39024449	rs2764203	0.03104	0.003989	G	A	0.1853	7.49e-15	609187
Weight_PMID39024449	rs2814963	0.0222	0.003311	T	C	0.4147	2.09e-11	609187
Weight_PMID39024449	rs35542014	0.02223	0.00331	ATAGT	A	0.4128	1.94e-11	609187
Weight_PMID39024449	rs9462006	0.02219	0.003311	G	C	0.4148	2.13e-11	609187
Weight_PMID39024449	rs2492861	0.0222	0.003311	A	G	0.4147	2.1e-11	609187
Weight_PMID39024449	rs116667061	-0.0547	0.008596	T	C	0.0215	2.04e-10	609187
Weight_PMID39024449	rs2764204	0.03092	0.003989	A	G	0.1847	9.58e-15	609187
Weight_PMID39024449	rs34404516	0.02224	0.00331	A	AG	0.4129	1.88e-11	609187
Weight_PMID39024449	rs2814965	0.0229	0.003471	T	C	0.2688	4.3e-11	609187
Weight_PMID39024449	rs2764205	0.03092	0.003989	C	G	0.1847	9.58e-15	609187
Weight_PMID39024449	rs2814966	0.02218	0.00331	T	C	0.4147	2.15e-11	609187
Weight_PMID39024449	rs2814967	0.02172	0.003287	T	C	0.4079	4.05e-11	609187
Weight_PMID39024449	rs2764206	0.02211	0.003309	A	G	0.414	2.46e-11	609187
Weight_PMID39024449	rs2764207	0.02169	0.003287	G	A	0.4078	4.29e-11	609187
Weight_PMID39024449	rs2814968	0.02169	0.003287	T	C	0.4078	4.29e-11	609187
Weight_PMID39024449	rs2814969	0.02194	0.003314	A	C	0.4155	3.67e-11	609187
Weight_PMID39024449	rs2814970	0.02203	0.003311	A	G	0.4146	2.98e-11	609187
Weight_PMID39024449	rs2814971	0.02205	0.003312	A	T	0.4145	2.86e-11	609187
Weight_PMID39024449	rs2764208	0.02162	0.003289	G	A	0.4083	5.02e-11	609187
Weight_PMID39024449	rs7755982	0.02162	0.003289	T	C	0.4083	5.02e-11	609187
Weight_PMID39024449	rs9462007	0.03074	0.003991	T	C	0.1852	1.41e-14	609187
Weight_PMID39024449	rs7756009	0.02162	0.003289	T	A	0.4083	5.02e-11	609187
Weight_PMID39024449	rs912716	0.02205	0.003312	G	A	0.4145	2.86e-11	609187
Weight_PMID39024449	rs3734268	0.02162	0.003289	G	A	0.4083	5.02e-11	609187
Weight_PMID39024449	rs9462009	0.02203	0.003311	A	G	0.4146	2.98e-11	609187
Weight_PMID39024449	rs9462010	0.02173	0.003291	G	C	0.4088	4.12e-11	609187
Weight_PMID39024449	rs112320767	0.02529	0.003848	G	GA	0.2084	5.16e-11	609187
Weight_PMID39024449	rs9462011	0.02173	0.003291	C	A	0.4088	4.18e-11	609187
Weight_PMID39024449	rs35839188	0.02143	0.003294	T	C	0.4059	8.01e-11	609187
Weight_PMID39024449	rs9469856	0.02143	0.003294	A	G	0.4059	8.01e-11	609187
Weight_PMID39024449	rs6911549	0.02566	0.003857	G	T	0.206	3e-11	609187
Weight_PMID39024449	rs61431557	0.0538	0.004675	T	C	0.1395	1.3e-30	609187
Weight_PMID39024449	rs59162539	0.02426	0.003471	G	T	0.4362	2.87e-12	609187
Weight_PMID39024449	rs34492800	0.02014	0.003442	GA	G	0.3817	5.02e-09	609187
Weight_PMID39024449	rs9462012	0.02566	0.003857	G	A	0.206	3e-11	609187
Weight_PMID39024449	rs9296127	0.02163	0.003268	G	C	0.4034	3.74e-11	609187
Weight_PMID39024449	rs9469857	0.02179	0.003291	T	C	0.4086	3.71e-11	609187
Weight_PMID39024449	rs9469858	0.02174	0.003291	G	A	0.4087	4.14e-11	609187
Weight_PMID39024449	rs6906606	0.02176	0.003295	G	A	0.4067	4.17e-11	609187
Weight_PMID39024449	rs34199419	0.02157	0.003303	G	A	0.4046	6.74e-11	609187
Weight_PMID39024449	rs6929470	0.02157	0.003303	C	T	0.4046	6.74e-11	609187
Weight_PMID39024449	rs6907244	0.02173	0.003293	A	G	0.4086	4.26e-11	609187
Weight_PMID39024449	rs6457787	0.02155	0.00329	C	T	0.4068	5.98e-11	609187
Weight_PMID39024449	rs6457788	0.02144	0.003291	A	G	0.4067	7.53e-11	609187
Weight_PMID39024449	rs6457789	0.02156	0.003291	A	G	0.4071	5.91e-11	609187
Weight_PMID39024449	rs7755822	0.02564	0.003856	T	G	0.206	3.05e-11	609187
Weight_PMID39024449	rs7755926	0.02232	0.003314	C	A	0.4147	1.69e-11	609187
Weight_PMID39024449	rs7756405	0.02163	0.003268	A	G	0.4034	3.74e-11	609187
Weight_PMID39024449	rs9469859	0.02216	0.003314	C	A	0.4152	2.35e-11	609187
Weight_PMID39024449	rs9469860	0.03096	0.003986	T	C	0.1851	8.42e-15	609187
Weight_PMID39024449	rs28398813	0.02117	0.003242	T	G	0.4132	6.8e-11	609187
Weight_PMID39024449	rs9469861	0.02173	0.003291	A	T	0.4088	4.21e-11	609187
Weight_PMID39024449	rs13198620	0.02182	0.003292	G	A	0.409	3.54e-11	609187
Weight_PMID39024449	rs7341253	0.02194	0.003294	A	G	0.4096	2.84e-11	609187
Weight_PMID39024449	rs7341267	0.02214	0.003315	G	A	0.4149	2.48e-11	609187
Weight_PMID39024449	rs59142559	0.02565	0.003857	T	C	0.206	3.01e-11	609187
Weight_PMID39024449	rs201265600	0.02438	0.003523	C	CT	0.2903	4.72e-12	609187
Weight_PMID39024449	rs75398113	0.0856	0.007109	C	G	0.0729	2.37e-33	609187
Weight_PMID39024449	rs7759227	0.02211	0.003314	G	C	0.4152	2.61e-11	609187
Weight_PMID39024449	rs9462014	0.02549	0.003849	C	T	0.2073	3.66e-11	609187
Weight_PMID39024449	rs112826162	0.02543	0.00385	A	G	0.2073	4.08e-11	609187
Weight_PMID39024449	rs114863007	0.0856	0.007109	A	G	0.0729	2.37e-33	609187
Weight_PMID39024449	rs7341329	0.0221	0.003314	G	A	0.415	2.67e-11	609187
Weight_PMID39024449	rs9469862	0.02157	0.003268	G	A	0.4034	4.19e-11	609187
Weight_PMID39024449	rs141396320	0.09849	0.01439	C	G	0.0167	7.91e-12	609187
Weight_PMID39024449	rs11965761	0.02168	0.003291	A	G	0.4087	4.61e-11	609187
Weight_PMID39024449	rs148024643	0.02166	0.003402	A	G	0.3415	1.96e-10	609187
Weight_PMID39024449	rs137931729	0.02169	0.003291	G	A	0.4088	4.51e-11	609187
Weight_PMID39024449	rs7762644	0.02165	0.003291	C	T	0.4088	4.92e-11	609187
Weight_PMID39024449	rs28675115	0.02169	0.003291	A	G	0.4088	4.53e-11	609187
Weight_PMID39024449	rs7739766	0.02169	0.003291	C	T	0.4088	4.48e-11	609187
Weight_PMID39024449	rs7763224	0.02169	0.003291	A	G	0.4088	4.53e-11	609187
Weight_PMID39024449	rs3798352	0.02164	0.003304	A	T	0.4043	5.94e-11	609187
Weight_PMID39024449	rs143755507	0.1042	0.01508	A	G	0.0159	4.94e-12	609187
Weight_PMID39024449	rs137950157	0.1042	0.01508	A	G	0.0159	4.94e-12	609187
Weight_PMID39024449	rs3736896	0.02546	0.003589	C	T	0.2394	1.34e-12	609187
Weight_PMID39024449	rs6939345	0.0215	0.003497	T	C	0.2608	8.09e-10	609187
Weight_PMID39024449	rs11284276	0.02152	0.003288	C	CA	0.4046	6.17e-11	609187
Weight_PMID39024449	rs6940395	0.02158	0.003291	T	G	0.4069	5.65e-11	609187
Weight_PMID39024449	rs7741437	0.0221	0.003314	T	C	0.415	2.64e-11	609187
Weight_PMID39024449	rs2038841	0.02167	0.003291	C	T	0.4088	4.72e-11	609187
Weight_PMID39024449	rs6457790	0.03099	0.003991	T	C	0.1846	8.6e-15	609187
Weight_PMID39024449	rs9469863	0.02203	0.003315	G	A	0.4147	3.11e-11	609187
Weight_PMID39024449	rs9462015	0.02169	0.003291	G	T	0.4088	4.5e-11	609187
Weight_PMID39024449	rs9462016	0.03113	0.00399	A	C	0.1847	6.36e-15	609187
Weight_PMID39024449	rs9394248	0.02559	0.003721	G	A	0.4862	6.28e-12	609187
Weight_PMID39024449	rs9469864	0.031	0.003991	A	G	0.1846	8.46e-15	609187
Weight_PMID39024449	rs35597448	0.02217	0.003312	AT	A	0.4133	2.27e-11	609187
Weight_PMID39024449	rs1998702	0.02204	0.003316	G	A	0.4155	3.09e-11	609187
Weight_PMID39024449	rs9469866	0.02208	0.003314	C	T	0.4149	2.83e-11	609187
Weight_PMID39024449	rs9469867	0.02169	0.003291	T	C	0.4087	4.55e-11	609187
Weight_PMID39024449	rs7768189	0.02211	0.003314	G	A	0.4148	2.65e-11	609187
Weight_PMID39024449	rs6906759	0.0221	0.003314	A	G	0.415	2.64e-11	609187
Weight_PMID39024449	rs148820674	-0.1039	0.0158	G	C	0.0279	4.94e-11	609187
Weight_PMID39024449	rs35971461	0.02165	0.003289	C	CAT	0.4073	4.84e-11	609187
Weight_PMID39024449	rs71000097	0.02201	0.003349	TG	T	0.3883	5.17e-11	609187
Weight_PMID39024449	rs9469868	0.02184	0.003301	G	A	0.4105	3.85e-11	609187
Weight_PMID39024449	rs9469869	0.02208	0.003316	G	A	0.4159	2.83e-11	609187
Weight_PMID39024449	rs9469870	0.02206	0.003315	C	T	0.4153	2.98e-11	609187
Weight_PMID39024449	rs11373099	0.02487	0.003663	CA	C	0.26	1.16e-11	609187
Weight_PMID39024449	rs9469871	0.02207	0.003313	T	A	0.4151	2.82e-11	609187
Weight_PMID39024449	rs9296128	0.02467	0.003297	A	G	0.3921	7.55e-14	609187
Weight_PMID39024449	rs9469872	0.0222	0.003318	G	A	0.4153	2.3e-11	609187
Weight_PMID39024449	rs2038840	0.02169	0.003291	A	G	0.4088	4.53e-11	609187
Weight_PMID39024449	rs529311472	0.02195	0.0035	GT	G	0.3436	3.68e-10	609187
Weight_PMID39024449	rs143724739	0.1221	0.01412	G	T	0.0209	5.72e-18	609187
Weight_PMID39024449	rs28567450	0.03098	0.00399	A	T	0.1846	8.7e-15	609187
Weight_PMID39024449	rs56693020	0.02563	0.003856	A	C	0.206	3.07e-11	609187
Weight_PMID39024449	rs11759151	0.02207	0.003313	T	C	0.4151	2.82e-11	609187
Weight_PMID39024449	rs9462018	0.02167	0.00329	T	C	0.4092	4.7e-11	609187
Weight_PMID39024449	rs9462019	0.02171	0.003289	T	C	0.4075	4.24e-11	609187
Weight_PMID39024449	rs35285078	0.02168	0.003401	G	GC	0.3415	1.9e-10	609187
Weight_PMID39024449	rs6900188	0.02166	0.00329	T	G	0.409	4.82e-11	609187
Weight_PMID39024449	rs6899938	0.02166	0.00329	G	A	0.409	4.81e-11	609187
Weight_PMID39024449	rs6900847	0.02216	0.003311	T	C	0.4133	2.3e-11	609187
Weight_PMID39024449	rs9689160	0.02168	0.003421	G	A	0.3487	2.43e-10	609187
Weight_PMID39024449	rs6930036	0.02178	0.003291	C	T	0.4088	3.77e-11	609187
Weight_PMID39024449	rs9462020	0.02207	0.003313	C	T	0.4151	2.82e-11	609187
Weight_PMID39024449	rs58843872	0.02166	0.00329	C	A	0.409	4.82e-11	609187
Weight_PMID39024449	rs58671447	0.02166	0.00329	G	A	0.4089	4.77e-11	609187
Weight_PMID39024449	rs9688715	0.02493	0.00385	C	G	0.2069	9.81e-11	609187
Weight_PMID39024449	rs9689516	0.02166	0.00329	G	A	0.409	4.82e-11	609187
Weight_PMID39024449	rs9689820	0.02166	0.00329	G	C	0.409	4.82e-11	609187
Weight_PMID39024449	rs200893385	0.02316	0.00349	G	GA	0.3231	3.36e-11	609187
Weight_PMID39024449	rs34493158	0.02208	0.003314	C	T	0.4151	2.79e-11	609187
Weight_PMID39024449	rs112735232	0.02526	0.003856	T	C	0.2057	5.9e-11	609187
Weight_PMID39024449	rs12110321	0.02096	0.003305	A	G	0.4019	2.33e-10	609187
Weight_PMID39024449	rs10155746	0.02193	0.003325	G	A	0.4109	4.39e-11	609187
Weight_PMID39024449	rs9469876	0.02126	0.00337	C	G	0.4006	2.88e-10	609187
Weight_PMID39024449	rs9469877	0.02127	0.00337	T	C	0.4007	2.85e-10	609187
Weight_PMID39024449	rs60779786	0.02173	0.003291	T	TA	0.4076	4.21e-11	609187
Weight_PMID39024449	rs55635636	-0.05295	0.008305	C	A	0.0754	1.89e-10	609187
Weight_PMID39024449	rs142415291	0.0228	0.003478	C	A	0.3321	5.75e-11	609187
Weight_PMID39024449	rs9469878	0.02218	0.003296	G	A	0.41	1.78e-11	609187
Weight_PMID39024449	rs9469879	0.02219	0.003297	C	T	0.4102	1.76e-11	609187
Weight_PMID39024449	rs548120795	0.02428	0.00361	C	CT	0.3701	1.82e-11	609187
Weight_PMID39024449	rs9469880	0.02213	0.003299	T	G	0.4102	2.02e-11	609187
Weight_PMID39024449	rs532440612	0.1034	0.01548	T	TTTTA	0.0155	2.42e-11	609187
Weight_PMID39024449	rs9469882	0.02219	0.003297	G	A	0.41	1.74e-11	609187
Weight_PMID39024449	rs1555773	0.02482	0.003872	G	C	0.2044	1.5e-10	609187
Weight_PMID39024449	rs9469883	0.02179	0.003292	A	G	0.4098	3.79e-11	609187
Weight_PMID39024449	rs9462021	0.02179	0.003292	T	C	0.4098	3.79e-11	609187
Weight_PMID39024449	rs9469884	0.02178	0.003291	T	A	0.4097	3.81e-11	609187
Weight_PMID39024449	rs9469885	0.0222	0.003314	T	A	0.4159	2.19e-11	609187
Weight_PMID39024449	rs9469886	0.02164	0.003291	T	C	0.4089	4.99e-11	609187
Weight_PMID39024449	rs9469887	0.02207	0.003313	T	C	0.4151	2.84e-11	609187
Weight_PMID39024449	rs13215181	0.02133	0.003293	G	A	0.4062	9.57e-11	609187
Weight_PMID39024449	rs6934662	0.0218	0.003316	C	G	0.4123	5.06e-11	609187
Weight_PMID39024449	rs6457791	0.02216	0.003311	G	A	0.4133	2.3e-11	609187
Weight_PMID39024449	rs7769961	0.02163	0.00329	C	G	0.4089	5.09e-11	609187
Weight_PMID39024449	rs7769820	0.02175	0.003291	T	C	0.4087	3.97e-11	609187
Weight_PMID39024449	rs7752060	0.02205	0.003313	C	T	0.4151	2.97e-11	609187
Weight_PMID39024449	rs7752522	0.02424	0.003472	C	T	0.4362	3.03e-12	609187
Weight_PMID39024449	rs11757370	0.0216	0.003292	C	T	0.4095	5.54e-11	609187
Weight_PMID39024449	rs11755420	0.02163	0.00329	G	C	0.4089	5.09e-11	609187
Weight_PMID39024449	rs144491725	0.1042	0.01508	T	C	0.0159	4.94e-12	609187
Weight_PMID39024449	rs9462022	0.02163	0.00329	G	A	0.4089	5.09e-11	609187
Weight_PMID39024449	rs71538269	0.02091	0.003367	C	CAA	0.3712	5.45e-10	609187
Weight_PMID39024449	rs6942040	0.02163	0.00329	C	A	0.4089	5.09e-11	609187
Weight_PMID39024449	rs6899471	-0.05454	0.008596	A	G	0.0214	2.3e-10	609187
Weight_PMID39024449	rs113310749	0.0252	0.003858	A	G	0.2056	6.74e-11	609187
Weight_PMID39024449	rs9469889	0.02163	0.00329	C	G	0.4089	5.09e-11	609187
Weight_PMID39024449	rs9469890	0.03085	0.003991	T	C	0.1846	1.13e-14	609187
Weight_PMID39024449	rs6457792	0.02146	0.003401	G	A	0.3428	2.88e-10	609187
Weight_PMID39024449	rs10947531	0.02164	0.00329	T	G	0.4089	4.93e-11	609187
Weight_PMID39024449	rs998278	0.02402	0.003472	A	G	0.4368	4.76e-12	609187
Weight_PMID39024449	rs74912731	0.025	0.003562	A	G	0.2614	2.32e-12	609187
Weight_PMID39024449	rs9469891	0.02162	0.00329	C	A	0.4089	5.22e-11	609187
Weight_PMID39024449	rs9469892	0.02197	0.003313	C	T	0.415	3.47e-11	609187
Weight_PMID39024449	rs9462023	0.02166	0.00329	G	T	0.409	4.73e-11	609187
Weight_PMID39024449	rs9469893	0.02164	0.00329	A	G	0.409	4.95e-11	609187
Weight_PMID39024449	rs4472337	0.0247	0.003884	T	C	0.2025	2.07e-10	609187
Weight_PMID39024449	rs150500834	0.02786	0.004194	AT	A	0.1898	3.16e-11	609187
Weight_PMID39024449	rs7756949	0.02208	0.003314	G	A	0.415	2.77e-11	609187
Weight_PMID39024449	rs149516076	0.104	0.01507	A	G	0.0159	5.49e-12	609187
Weight_PMID39024449	rs6921363	0.0222	0.003307	G	A	0.412	1.99e-11	609187
Weight_PMID39024449	rs3798348	0.02164	0.00329	G	C	0.409	4.95e-11	609187
Weight_PMID39024449	rs3777752	0.02164	0.00329	T	A	0.409	4.95e-11	609187
Weight_PMID39024449	rs9462024	0.02164	0.00329	A	G	0.409	4.95e-11	609187
Weight_PMID39024449	rs2395607	0.02532	0.003856	T	C	0.2057	5.4e-11	609187
Weight_PMID39024449	rs9296129	0.0216	0.003294	G	C	0.4082	5.68e-11	609187
Weight_PMID39024449	rs9296130	0.02532	0.003856	G	C	0.2057	5.4e-11	609187
Weight_PMID39024449	rs9469894	0.02201	0.003317	C	T	0.4144	3.33e-11	609187
Weight_PMID39024449	rs72894003	-0.06306	0.01045	T	C	0.0438	1.63e-09	609187
Weight_PMID39024449	rs9296131	0.01977	0.003417	T	C	0.4002	7.4e-09	609187
Weight_PMID39024449	rs6905393	0.0218	0.00333	C	T	0.4147	6.08e-11	609187
Weight_PMID39024449	rs4601124	0.02181	0.00333	C	A	0.4148	6.04e-11	609187
Weight_PMID39024449	rs34141614	0.0218	0.00333	A	G	0.4148	6.07e-11	609187
Weight_PMID39024449	rs66506671	0.02227	0.003357	A	T	0.4209	3.4e-11	609187
Weight_PMID39024449	rs9469895	0.03095	0.00399	T	G	0.1848	9.06e-15	609187
Weight_PMID39024449	rs9296132	0.02228	0.003358	G	T	0.4211	3.41e-11	609187
Weight_PMID39024449	rs9296133	0.02146	0.003401	A	G	0.343	2.87e-10	609187
Weight_PMID39024449	rs2038839	0.02227	0.003357	G	A	0.4209	3.4e-11	609187
Weight_PMID39024449	rs2395606	0.02181	0.00333	G	T	0.4147	6.02e-11	609187
Weight_PMID39024449	rs73419607	0.02533	0.003857	G	A	0.2057	5.27e-11	609187
Weight_PMID39024449	rs7739771	0.02179	0.00333	A	C	0.4147	6.22e-11	609187
Weight_PMID39024449	rs10947532	0.02179	0.00333	T	G	0.4147	6.22e-11	609187
Weight_PMID39024449	rs145419445	0.09339	0.0141	T	G	0.0179	3.69e-11	609187
Weight_PMID39024449	rs58338619	0.02117	0.003375	AT	A	0.3432	3.67e-10	609187
Weight_PMID39024449	rs6936177	0.03025	0.003945	G	C	0.1849	1.81e-14	609187
Weight_PMID39024449	rs1543559	0.02148	0.003261	T	G	0.4106	4.7e-11	609187
Weight_PMID39024449	rs59111782	0.02145	0.003268	A	AT	0.4095	5.43e-11	609187
Weight_PMID39024449	rs1543558	0.02194	0.003285	C	T	0.4166	2.48e-11	609187
Weight_PMID39024449	rs7776219	0.02146	0.003261	G	C	0.4107	4.81e-11	609187
Weight_PMID39024449	rs73419621	0.02436	0.003793	A	G	0.2073	1.37e-10	609187
Weight_PMID39024449	rs552109265	0.02472	0.003767	A	AT	0.2288	5.48e-11	609187
Weight_PMID39024449	rs113752786	0.0295	0.004079	GA	G	0.1728	4.93e-13	609187
Weight_PMID39024449	rs1125341	0.02133	0.003259	T	C	0.4102	6.2e-11	609187
Weight_PMID39024449	rs1125340	0.02143	0.00326	G	A	0.4105	5.1e-11	609187
Weight_PMID39024449	rs368944595	0.03149	0.00392	C	CT	0.19	1e-15	609187
Weight_PMID39024449	rs115566179	0.1093	0.01185	T	G	0.0269	3.01e-20	609187
Weight_PMID39024449	rs2395604	0.02148	0.00326	C	A	0.4105	4.55e-11	609187
Weight_PMID39024449	rs1886574	0.02143	0.00326	G	A	0.4105	5.1e-11	609187
Weight_PMID39024449	rs7752390	0.02194	0.003287	C	T	0.4162	2.55e-11	609187
Weight_PMID39024449	rs7774697	0.02135	0.00326	G	A	0.4102	5.96e-11	609187
Weight_PMID39024449	rs6941110	0.02231	0.003328	T	C	0.4167	2.12e-11	609187
Weight_PMID39024449	rs9469897	0.02437	0.003792	A	G	0.2073	1.35e-10	609187
Weight_PMID39024449	rs12177835	0.0214	0.003261	G	A	0.4108	5.45e-11	609187
Weight_PMID39024449	rs9469899	0.0211	0.003249	A	G	0.4308	8.75e-11	609187
Weight_PMID39024449	rs9469900	0.02469	0.003801	T	C	0.2059	8.48e-11	609187
Weight_PMID39024449	rs9469902	0.02157	0.003261	A	G	0.4113	3.85e-11	609187
Weight_PMID39024449	rs9462025	0.03014	0.003943	C	T	0.1848	2.21e-14	609187
Weight_PMID39024449	rs7762485	0.02436	0.003792	T	C	0.2073	1.37e-10	609187
Weight_PMID39024449	rs7745097	0.02208	0.003286	C	T	0.4176	1.89e-11	609187
Weight_PMID39024449	rs60643641	0.02468	0.0038	A	T	0.2059	8.65e-11	609187
Weight_PMID39024449	rs11754574	0.02158	0.003261	A	G	0.4113	3.8e-11	609187
Weight_PMID39024449	rs11759235	0.02975	0.003911	G	A	0.189	2.96e-14	609187
Weight_PMID39024449	rs9469903	-0.05552	0.008632	G	T	0.0208	1.3e-10	609187
Weight_PMID39024449	rs7768759	0.02208	0.003286	T	A	0.4175	1.9e-11	609187
Weight_PMID39024449	rs9469904	0.0212	0.003368	T	C	0.344	3.2e-10	609187
Weight_PMID39024449	rs79165228	0.1116	0.01271	G	A	0.0242	1.74e-18	609187
Weight_PMID39024449	rs13219589	0.02208	0.003286	A	G	0.4176	1.9e-11	609187
Weight_PMID39024449	rs9462026	0.02157	0.003262	G	C	0.4114	3.91e-11	609187
Weight_PMID39024449	rs9462027	0.02093	0.003345	A	G	0.3461	4.07e-10	609187
Weight_PMID39024449	rs9469905	0.02208	0.003286	A	G	0.4175	1.9e-11	609187
Weight_PMID39024449	rs112283401	0.0288	0.003211	T	G	0.3917	3.17e-19	609187
Weight_PMID39024449	rs112327514	0.02157	0.003261	G	A	0.4113	3.86e-11	609187
Weight_PMID39024449	rs9462028	0.02157	0.003261	G	T	0.4114	3.87e-11	609187
Weight_PMID39024449	rs35339428	0.02171	0.003542	A	AT	0.3344	9.07e-10	609187
Weight_PMID39024449	rs6457794	0.02191	0.003284	C	T	0.4167	2.63e-11	609187
Weight_PMID39024449	rs6937132	0.02143	0.00326	A	T	0.4105	5.1e-11	609187
Weight_PMID39024449	rs6937314	0.0214	0.00326	G	T	0.4105	5.41e-11	609187
Weight_PMID39024449	rs7739003	0.0219	0.003284	C	T	0.4167	2.64e-11	609187
Weight_PMID39024449	rs112563428	0.07247	0.005957	T	C	0.0987	5.17e-34	609187
Weight_PMID39024449	rs6925623	0.0214	0.00326	G	A	0.4106	5.41e-11	609187
Weight_PMID39024449	rs6906129	0.0219	0.003284	C	T	0.4167	2.64e-11	609187
Weight_PMID39024449	rs11338045	0.0248	0.00341	A	AT	0.4176	3.67e-13	609187
Weight_PMID39024449	rs34657938	0.0214	0.003259	G	A	0.4106	5.28e-11	609187
Weight_PMID39024449	rs4624858	0.02141	0.003259	T	C	0.4106	5.16e-11	609187
Weight_PMID39024449	rs2296360	0.02141	0.003259	G	C	0.4106	5.15e-11	609187
Weight_PMID39024449	rs4259246	0.02177	0.003269	T	C	0.4174	2.82e-11	609187
Weight_PMID39024449	rs34964799	0.03002	0.003944	TA	T	0.1855	2.84e-14	609187
Weight_PMID39024449	rs60321318	0.02447	0.003799	GT	G	0.2059	1.22e-10	609187
Weight_PMID39024449	rs112225393	0.03007	0.003945	CA	C	0.1854	2.57e-14	609187
Weight_PMID39024449	rs11756392	0.02996	0.00394	T	G	0.1848	3.03e-14	609187
Weight_PMID39024449	rs13220394	0.0218	0.003255	C	T	0.4114	2.23e-11	609187
Weight_PMID39024449	rs6919654	0.0218	0.003255	G	A	0.4114	2.23e-11	609187
Weight_PMID39024449	rs9469907	0.02938	0.003885	C	T	0.1911	4.18e-14	609187
Weight_PMID39024449	rs6924898	0.02192	0.003284	G	C	0.4168	2.54e-11	609187
Weight_PMID39024449	rs36111695	0.02198	0.003293	GC	G	0.4154	2.56e-11	609187
Weight_PMID39024449	rs7748203	0.02209	0.003282	C	T	0.4165	1.77e-11	609187
Weight_PMID39024449	rs9469909	0.0218	0.003255	G	C	0.4114	2.23e-11	609187
Weight_PMID39024449	rs9654581	0.02964	0.003913	G	T	0.1881	3.73e-14	609187
Weight_PMID39024449	rs9462029	0.02417	0.003763	G	A	0.2094	1.38e-10	609187
Weight_PMID39024449	rs112465264	0.03159	0.003991	CA	C	0.1865	2.55e-15	609187
Weight_PMID39024449	rs9469910	0.0246	0.003791	G	C	0.2063	8.82e-11	609187
Weight_PMID39024449	rs6457795	0.02203	0.003279	A	G	0.4174	1.9e-11	609187
Weight_PMID39024449	rs35964461	0.02191	0.003283	T	TA	0.4168	2.58e-11	609187
Weight_PMID39024449	rs9469911	0.02777	0.003988	G	A	0.1765	3.46e-12	609187
Weight_PMID39024449	rs6939600	0.02172	0.00327	G	T	0.4234	3.22e-11	609187
Weight_PMID39024449	rs11755393	0.02162	0.003258	G	A	0.425	3.3e-11	609187
Weight_PMID39024449	rs16894959	0.02921	0.004044	C	T	0.17	5.3e-13	609187
Weight_PMID39024449	rs9469913	0.02328	0.003722	T	A	0.2155	4.1e-10	609187
Weight_PMID39024449	rs9469914	0.02132	0.003256	T	A	0.4111	6.06e-11	609187
Weight_PMID39024449	rs6457796	0.02195	0.00341	C	T	0.3578	1.26e-10	609187
Weight_PMID39024449	rs9469915	-0.05487	0.008575	A	C	0.0208	1.61e-10	609187
Weight_PMID39024449	rs4282407	0.02042	0.003258	T	A	0.409	3.81e-10	609187
Weight_PMID39024449	rs1883638	0.02369	0.00377	T	C	0.2098	3.42e-10	609187
Weight_PMID39024449	rs9462030	0.02119	0.003253	T	C	0.4091	7.49e-11	609187
Weight_PMID39024449	rs9469917	0.02188	0.003284	A	G	0.4171	2.76e-11	609187
Weight_PMID39024449	rs9462031	0.02395	0.003769	T	G	0.2093	2.16e-10	609187
Weight_PMID39024449	rs3734264	0.02156	0.003267	A	G	0.4182	4.31e-11	609187
Weight_PMID39024449	rs6925764	0.0222	0.003295	C	T	0.4196	1.68e-11	609187
Weight_PMID39024449	rs12662710	0.07146	0.01224	A	G	0.0405	5.44e-09	609187
Weight_PMID39024449	rs77957966	-0.05539	0.008616	T	C	0.0208	1.32e-10	609187
Weight_PMID39024449	rs17703221	0.09346	0.01418	C	T	0.0169	4.52e-11	609187
Weight_PMID39024449	rs4646932	0.07123	0.01225	C	G	0.0404	6.21e-09	609187
Weight_PMID39024449	rs4646913	-0.05544	0.008637	T	C	0.021	1.41e-10	609187
Weight_PMID39024449	rs114806929	0.1194	0.01359	T	C	0.0223	1.68e-18	609187
Weight_PMID39024449	rs12332962	-0.05706	0.008723	A	T	0.0212	6.3e-11	609187
Weight_PMID39024449	rs76324131	0.09338	0.01413	G	A	0.017	4.02e-11	609187
Weight_PMID39024449	rs143425782	0.09267	0.01415	A	G	0.0169	5.92e-11	609187
Weight_PMID39024449	rs79805509	0.112	0.01812	T	C	0.0128	6.54e-10	609187
Weight_PMID39024449	rs529385477	0.08682	0.01356	A	AT	0.0176	1.56e-10	609187
Weight_PMID39024449	rs9462035	-0.05682	0.008718	T	C	0.0213	7.36e-11	609187
Weight_PMID39024449	rs114601382	-0.1108	0.01622	C	T	0.0277	8.92e-12	609187
Weight_PMID39024449	rs144626118	0.092	0.01412	G	A	0.017	7.45e-11	609187
Weight_PMID39024449	rs143896361	0.1042	0.01109	T	C	0.031	6.06e-21	609187
Weight_PMID39024449	rs140013016	-0.1099	0.01616	A	G	0.0279	1.09e-11	609187
Weight_PMID39024449	rs35012141	0.0311	0.004238	A	AT	0.4671	2.23e-13	609187
Weight_PMID39024449	rs9469928	-0.05758	0.008747	T	A	0.0213	4.75e-11	609187
Weight_PMID39024449	rs145064215	0.09179	0.01412	T	C	0.017	8.15e-11	609187
Weight_PMID39024449	rs148297753	0.09175	0.01412	T	C	0.017	8.35e-11	609187
Weight_PMID39024449	rs147114995	-0.1098	0.01615	G	A	0.0279	1.08e-11	609187
Weight_PMID39024449	rs9462039	-0.05772	0.008742	C	T	0.0214	4.19e-11	609187
Weight_PMID39024449	rs77632414	0.1081	0.01124	C	T	0.0303	7.44e-22	609187
Weight_PMID39024449	rs138587834	0.09094	0.01408	G	C	0.0174	1.09e-10	609187
Weight_PMID39024449	rs7755499	-0.0596	0.008622	G	A	0.0226	4.96e-12	609187
Weight_PMID39024449	rs139247784	0.0872	0.01313	C	A	0.0182	3.22e-11	609187
Weight_PMID39024449	rs12525532	0.02242	0.00357	T	C	0.3481	3.48e-10	609187
Weight_PMID39024449	rs2091074	0.0213	0.003516	T	C	0.7181	1.43e-09	609187
Weight_PMID39024449	rs72896273	-0.05291	0.008874	G	A	0.0509	2.56e-09	609187
Weight_PMID39024449	rs144652748	-0.108	0.01617	T	C	0.028	2.42e-11	609187
Weight_PMID39024449	rs2689091	0.02057	0.003577	A	G	0.3847	9.15e-09	609187
Weight_PMID39024449	rs2762345	0.02077	0.003566	A	G	0.3856	5.87e-09	609187
Weight_PMID39024449	rs73403843	0.05238	0.009102	T	C	0.0272	8.9e-09	609187
Weight_PMID39024449	rs57976333	0.05225	0.009102	A	G	0.0272	9.65e-09	609187
Weight_PMID39024449	rs6937805	-0.0196	0.003381	A	T	0.3285	6.94e-09	609187
Weight_PMID39024449	rs138218428	0.09002	0.01407	A	G	0.017	1.62e-10	609187
Weight_PMID39024449	rs2762335	0.02093	0.003577	T	C	0.3851	5.02e-09	609187
Weight_PMID39024449	rs142755394	-0.1091	0.01648	T	C	0.027	3.75e-11	609187
Weight_PMID39024449	rs144116269	-0.05576	0.008358	G	A	0.0229	2.62e-11	609187
Weight_PMID39024449	rs2762337	0.02438	0.003353	C	A	0.4246	3.68e-13	609187
Weight_PMID39024449	rs78976311	0.1052	0.01182	G	A	0.0293	6.03e-19	609187
Weight_PMID39024449	rs2820226	0.02143	0.003637	A	G	0.3849	3.93e-09	609187
Weight_PMID39024449	rs12154140	-0.02659	0.004166	A	G	0.1849	1.8e-10	609187
Weight_PMID39024449	rs2689094	0.02118	0.003563	C	T	0.3915	2.87e-09	609187
Weight_PMID39024449	rs35401211	0.02057	0.003431	GC	G	0.4089	2.12e-09	609187
Weight_PMID39024449	rs2257663	0.02131	0.003618	G	A	0.388	3.94e-09	609187
Weight_PMID39024449	rs2820240	0.02552	0.003888	A	T	0.359	5.45e-11	609187
Weight_PMID39024449	rs9469938	-0.05562	0.008357	A	G	0.0229	2.93e-11	609187
Weight_PMID39024449	rs181620582	0.0905	0.01408	C	T	0.017	1.35e-10	609187
Weight_PMID39024449	rs2762340	0.02127	0.003612	G	A	0.3993	4.03e-09	609187
Weight_PMID39024449	rs3822921	0.06376	0.006269	A	G	0.0998	2.85e-24	609187
Weight_PMID39024449	rs186215159	0.09036	0.01408	A	G	0.017	1.44e-10	609187
Weight_PMID39024449	rs2689096	0.02065	0.003584	C	G	0.3906	8.56e-09	609187
Weight_PMID39024449	rs2820228	0.02047	0.003567	C	T	0.3926	9.8e-09	609187
Weight_PMID39024449	rs79232093	0.09068	0.01408	T	C	0.017	1.25e-10	609187
Weight_PMID39024449	rs36110421	0.02978	0.00474	C	A	0.2124	3.43e-10	609187
Weight_PMID39024449	rs2689099	0.02069	0.003584	A	T	0.3906	8.01e-09	609187
Weight_PMID39024449	rs35631560	0.065	0.006424	C	CA	0.105	4.94e-24	609187
Weight_PMID39024449	rs2494099	0.02068	0.003586	A	G	0.3906	8.23e-09	609187
Weight_PMID39024449	rs2494100	0.02092	0.003601	A	G	0.39	6.46e-09	609187
Weight_PMID39024449	rs41270048	0.0916	0.01409	T	C	0.017	8.15e-11	609187
Weight_PMID39024449	rs34229256	0.02146	0.003638	TA	T	0.387	3.75e-09	609187
Weight_PMID39024449	rs1535815	0.02095	0.003603	G	C	0.3899	6.19e-09	609187
Weight_PMID39024449	rs34523546	0.06344	0.00629	T	C	0.0988	6.8e-24	609187
Weight_PMID39024449	rs10947537	0.02101	0.003608	T	C	0.3898	5.94e-09	609187
Weight_PMID39024449	rs13205738	0.05289	0.005872	A	G	0.1214	2.25e-19	609187
Weight_PMID39024449	rs12661389	0.02109	0.00361	A	C	0.3896	5.3e-09	609187
Weight_PMID39024449	rs191151567	0.05189	0.009038	A	C	0.0275	9.63e-09	609187
Weight_PMID39024449	rs377264448	0.05189	0.009038	A	T	0.0275	9.63e-09	609187
Weight_PMID39024449	rs370010008	0.05189	0.009038	A	C	0.0275	9.63e-09	609187
Weight_PMID39024449	rs10456429	-0.02676	0.004176	C	G	0.1854	1.53e-10	609187
Weight_PMID39024449	rs78973325	0.09308	0.01406	A	G	0.017	3.73e-11	609187
Weight_PMID39024449	rs73405759	0.05444	0.009043	G	C	0.0275	1.79e-09	609187
Weight_PMID39024449	rs79274799	0.05434	0.009044	G	A	0.0274	1.93e-09	609187
Weight_PMID39024449	rs73405768	0.05434	0.009044	G	A	0.0274	1.93e-09	609187
Weight_PMID39024449	rs9469952	-0.05093	0.007338	A	G	0.0304	4.06e-12	609187
Weight_PMID39024449	rs77716678	-0.05914	0.00931	A	G	0.0187	2.19e-10	609187
Weight_PMID39024449	rs73405774	0.05438	0.00904	G	A	0.0274	1.85e-09	609187
Weight_PMID39024449	rs6933979	-0.02311	0.003717	T	C	0.2354	5.23e-10	609187
Weight_PMID39024449	rs6934818	-0.02312	0.003717	C	G	0.2354	5.16e-10	609187
Weight_PMID39024449	rs3800406	0.07091	0.006508	G	A	0.0882	1.29e-27	609187
Weight_PMID39024449	rs56154344	-0.02298	0.003721	A	G	0.235	6.85e-10	609187
Weight_PMID39024449	rs55974914	-0.02408	0.003715	T	C	0.2319	9.37e-11	609187
Weight_PMID39024449	rs55731338	0.1032	0.01221	A	G	0.0258	2.96e-17	609187
Weight_PMID39024449	rs6457808	-0.03979	0.005476	T	G	0.0668	3.82e-13	609187
Weight_PMID39024449	rs9462057	-0.03979	0.005476	A	G	0.0668	3.82e-13	609187
Weight_PMID39024449	rs9469956	-0.04424	0.006747	C	T	0.0366	5.65e-11	609187
Weight_PMID39024449	rs78984481	-0.04518	0.006609	T	C	0.0383	8.4e-12	609187
Weight_PMID39024449	rs76000395	-0.04868	0.007215	A	G	0.0309	1.56e-11	609187
Weight_PMID39024449	rs11755266	0.07141	0.006821	T	C	0.0796	1.28e-25	609187
Weight_PMID39024449	rs116025241	0.1041	0.01246	A	T	0.0252	6.84e-17	609187
Weight_PMID39024449	rs75992606	0.1032	0.01254	A	C	0.0249	2.02e-16	609187
Weight_PMID39024449	rs9469959	-0.04514	0.006609	T	C	0.0383	8.85e-12	609187
Weight_PMID39024449	rs60812576	-0.04864	0.007212	C	T	0.0309	1.59e-11	609187
Weight_PMID39024449	rs200480368	0.09075	0.01427	A	AC	0.0166	2.08e-10	609187
Weight_PMID39024449	rs201233300	0.09075	0.01427	T	TAA	0.0166	2.08e-10	609187
Weight_PMID39024449	rs77479509	-0.0484	0.007105	T	C	0.0308	9.95e-12	609187
Weight_PMID39024449	rs9462061	-0.0484	0.007105	G	A	0.0308	9.96e-12	609187
Weight_PMID39024449	rs9469962	-0.04848	0.007086	G	A	0.0311	8.13e-12	609187
Weight_PMID39024449	rs34825382	0.06777	0.006775	GT	G	0.0869	1.59e-23	609187
Weight_PMID39024449	rs9469965	-0.04374	0.006536	G	A	0.0378	2.28e-11	609187
Weight_PMID39024449	rs9469966	-0.04339	0.006508	T	C	0.0377	2.7e-11	609187
Weight_PMID39024449	rs148079127	0.08437	0.01305	C	A	0.0182	1.06e-10	609187
Weight_PMID39024449	rs9469969	-0.04345	0.00652	C	T	0.0375	2.75e-11	609187
Weight_PMID39024449	rs66892629	-0.04818	0.007104	C	CCT	0.0305	1.22e-11	609187
Weight_PMID39024449	rs9469973	-0.04859	0.007089	C	T	0.0307	7.46e-12	609187
Weight_PMID39024449	rs9469974	-0.05186	0.007213	T	G	0.0293	6.8e-13	609187
Weight_PMID39024449	rs57127611	-0.04833	0.007104	T	A	0.0306	1.06e-11	609187
Weight_PMID39024449	rs137994396	0.07979	0.01281	G	A	0.0192	4.87e-10	609187
Weight_PMID39024449	rs17511800	0.09096	0.01416	T	C	0.0169	1.38e-10	609187
Weight_PMID39024449	rs16873902	0.08391	0.01304	G	T	0.0182	1.28e-10	609187
Weight_PMID39024449	rs143817858	-0.04375	0.006505	T	C	0.0375	1.82e-11	609187
Weight_PMID39024449	rs114924505	0.1046	0.01283	G	T	0.024	3.85e-16	609187
Weight_PMID39024449	rs9469977	-0.04343	0.006515	A	G	0.0374	2.72e-11	609187
Weight_PMID39024449	rs139638769	-0.0482	0.007076	A	G	0.0309	9.98e-12	609187
Weight_PMID39024449	rs71002551	0.02196	0.003753	AT	A	0.5989	5e-09	609187
Weight_PMID39024449	rs9462066	-0.04347	0.006495	G	T	0.0382	2.28e-11	609187
Weight_PMID39024449	rs16874062	-0.04383	0.0065	G	A	0.0375	1.6e-11	609187
Weight_PMID39024449	rs6906117	-0.04376	0.006499	G	A	0.0375	1.71e-11	609187
Weight_PMID39024449	rs78947853	-0.04348	0.006502	G	T	0.0375	2.35e-11	609187
Weight_PMID39024449	rs16874262	-0.04348	0.006502	T	C	0.0375	2.35e-11	609187
Weight_PMID39024449	rs148795252	0.08344	0.01302	T	C	0.0183	1.53e-10	609187
Weight_PMID39024449	rs61534122	-0.04778	0.007084	T	C	0.0307	1.59e-11	609187
Weight_PMID39024449	rs9469983	-0.04778	0.007084	T	C	0.0307	1.59e-11	609187
Weight_PMID39024449	rs9469984	-0.04335	0.006511	T	C	0.0374	2.89e-11	609187
Weight_PMID39024449	rs9296145	-0.04745	0.007086	C	A	0.0307	2.22e-11	609187
Weight_PMID39024449	rs9469987	-0.04745	0.007086	T	C	0.0307	2.22e-11	609187
Weight_PMID39024449	rs12332985	-0.0418	0.006413	A	C	0.0388	7.4e-11	609187
Weight_PMID39024449	rs77743942	-0.04745	0.007086	G	A	0.0307	2.22e-11	609187
Weight_PMID39024449	rs6900530	-0.02922	0.004688	T	C	0.1043	4.71e-10	609187
Weight_PMID39024449	rs9462070	-0.04756	0.007074	T	G	0.0308	1.85e-11	609187
Weight_PMID39024449	rs9469993	-0.04202	0.006416	T	A	0.0387	5.99e-11	609187
Weight_PMID39024449	rs35189215	0.02427	0.003707	AT	A	0.5515	6.03e-11	609187
Weight_PMID39024449	rs9296146	-0.05514	0.008208	A	G	0.0215	1.9e-11	609187
Weight_PMID39024449	rs149011848	-0.04272	0.006523	C	T	0.0373	5.98e-11	609187
Weight_PMID39024449	rs190584337	0.09034	0.01398	A	G	0.0172	1.08e-10	609187
Weight_PMID39024449	rs11571502	0.09187	0.01406	C	G	0.017	6.6e-11	609187
Weight_PMID39024449	rs9658064	-0.04216	0.006521	G	C	0.0373	1.05e-10	609187
Weight_PMID39024449	rs9658065	-0.04216	0.006521	T	C	0.0373	1.05e-10	609187
Weight_PMID39024449	rs9469999	-0.03771	0.006369	A	G	0.0395	3.31e-09	609187
Weight_PMID39024449	rs147339091	-0.04678	0.007083	A	G	0.0308	4.13e-11	609187
Weight_PMID39024449	rs144830438	-0.04633	0.007096	T	C	0.0306	6.82e-11	609187
Weight_PMID39024449	rs142613449	-0.03768	0.006368	T	C	0.0395	3.36e-09	609187
Weight_PMID39024449	rs9658079	0.08456	0.01299	C	T	0.0182	7.87e-11	609187
Weight_PMID39024449	rs150249429	0.08482	0.01287	A	G	0.0184	4.49e-11	609187
Weight_PMID39024449	rs9462076	-0.04204	0.006471	A	C	0.0393	8.43e-11	609187
Weight_PMID39024449	rs75187066	-0.04223	0.006512	G	A	0.0374	9.16e-11	609187
Weight_PMID39024449	rs9470003	-0.04595	0.007089	C	G	0.0307	9.39e-11	609187
Weight_PMID39024449	rs143520309	0.09254	0.01406	A	G	0.017	4.76e-11	609187
Weight_PMID39024449	rs9470004	-0.04216	0.006516	T	C	0.0374	1.01e-10	609187
Weight_PMID39024449	rs140712315	-0.04219	0.006515	T	A	0.0374	9.73e-11	609187
Weight_PMID39024449	rs142863369	-0.04223	0.006523	G	A	0.0373	9.9e-11	609187
Weight_PMID39024449	rs147425344	0.08456	0.01299	C	T	0.0182	7.82e-11	609187
Weight_PMID39024449	rs9470005	-0.04675	0.007078	A	G	0.0308	4.1e-11	609187
Weight_PMID39024449	rs9470008	-0.04199	0.006521	G	T	0.0373	1.24e-10	609187
Weight_PMID39024449	rs576457346	-0.03855	0.006444	T	C	0.0392	2.26e-09	609187
Weight_PMID39024449	rs9470010	-0.05234	0.007402	C	A	0.0286	1.61e-12	609187
Weight_PMID39024449	rs16868709	-0.04204	0.006523	G	C	0.0374	1.19e-10	609187
Weight_PMID39024449	rs9470011	-0.04227	0.006529	C	T	0.0373	9.82e-11	609187
Weight_PMID39024449	rs9470012	-0.04204	0.006523	T	C	0.0374	1.19e-10	609187
Weight_PMID39024449	rs140680201	0.08495	0.01286	A	C	0.0184	4.12e-11	609187
Weight_PMID39024449	rs9462078	-0.04589	0.006914	G	A	0.0335	3.31e-11	609187
Weight_PMID39024449	rs9658112	-0.06168	0.009346	T	C	0.0176	4.26e-11	609187
Weight_PMID39024449	rs148696172	0.08171	0.01343	T	C	0.0176	1.21e-09	609187
Weight_PMID39024449	rs9470017	-0.05616	0.00835	A	C	0.0216	1.81e-11	609187
Weight_PMID39024449	rs140487082	0.0791	0.01324	G	C	0.0178	2.39e-09	609187
Weight_PMID39024449	rs9658129	0.07909	0.01324	G	A	0.0178	2.38e-09	609187
Weight_PMID39024449	rs9658132	0.07907	0.01324	T	C	0.0178	2.39e-09	609187
Weight_PMID39024449	rs9658135	0.07907	0.01324	A	G	0.0178	2.39e-09	609187
Weight_PMID39024449	rs150023069	0.07922	0.01325	A	T	0.0179	2.28e-09	609187
Weight_PMID39024449	rs146263047	0.07905	0.01324	A	G	0.0179	2.46e-09	609187
Weight_PMID39024449	rs36018387	0.0661	0.006401	T	C	0.0854	5.77e-25	609187
Weight_PMID39024449	rs9658149	0.08066	0.01332	A	C	0.0177	1.42e-09	609187
Weight_PMID39024449	rs147854177	0.07814	0.01313	T	C	0.018	2.73e-09	609187
Weight_PMID39024449	rs188504499	0.07881	0.01317	T	C	0.018	2.21e-09	609187
Weight_PMID39024449	rs181687969	0.07919	0.01327	A	C	0.0179	2.46e-09	609187
Weight_PMID39024449	rs9658170	0.07919	0.01327	A	G	0.0179	2.46e-09	609187
Weight_PMID39024449	rs199613634	0.08897	0.01506	C	CA	0.0157	3.59e-09	609187
Weight_PMID39024449	rs147902431	0.07297	0.01265	G	C	0.0187	8.3e-09	609187
Weight_PMID39024449	rs139072803	0.07297	0.01265	A	C	0.0187	8.3e-09	609187
Weight_PMID39024449	rs139937555	0.07297	0.01265	T	C	0.0187	8.3e-09	609187
Weight_PMID39024449	rs145760414	0.07418	0.01272	T	C	0.0186	5.58e-09	609187
Weight_PMID39024449	rs146155505	0.08462	0.01428	T	C	0.0165	3.16e-09	609187
Weight_PMID39024449	rs11754612	0.04443	0.006419	A	T	0.0887	4.62e-12	609187
Weight_PMID39024449	rs78945013	0.03812	0.006375	T	C	0.0838	2.28e-09	609187
Weight_PMID39024449	rs34046171	-0.05581	0.009611	A	ACT	0.0642	6.55e-09	609187
Weight_PMID39024449	rs76212347	0.08214	0.01372	T	C	0.0219	2.21e-09	609187
Weight_PMID39024449	rs116751036	0.08948	0.01408	G	A	0.0208	2.12e-10	609187
Weight_PMID39024449	rs10947764	-0.0241	0.004095	C	G	0.2746	4.06e-09	609187
Weight_PMID39024449	rs9357291	-0.02659	0.004335	A	G	0.2529	8.83e-10	609187
Weight_PMID39024449	rs547871	-0.02629	0.004042	G	C	0.3306	8.03e-11	609187
Weight_PMID39024449	rs34391596	-0.03001	0.00427	T	TA	0.267	2.18e-12	609187
Weight_PMID39024449	rs72853773	-0.0302	0.004215	G	A	0.2674	8.04e-13	609187
Weight_PMID39024449	rs9380812	-0.03015	0.00419	T	C	0.2693	6.53e-13	609187
Weight_PMID39024449	rs9380814	-0.02995	0.004095	A	G	0.2714	2.74e-13	609187
Weight_PMID39024449	rs9366987	-0.02986	0.004099	C	T	0.2713	3.35e-13	609187
Weight_PMID39024449	rs9296272	0.01972	0.003319	T	C	0.4143	2.89e-09	609187
Weight_PMID39024449	rs1537230	-0.02998	0.004083	A	G	0.2717	2.15e-13	609187
Weight_PMID39024449	rs1412263	-0.03002	0.004072	A	G	0.2732	1.75e-13	609187
Weight_PMID39024449	rs9394561	-0.02999	0.004059	T	C	0.2736	1.56e-13	609187
Weight_PMID39024449	rs1412265	-0.03002	0.004085	A	C	0.2712	2.07e-13	609187
Weight_PMID39024449	rs4711569	-0.02949	0.004027	G	A	0.2791	2.52e-13	609187
Weight_PMID39024449	rs1929902	-0.02965	0.003963	A	G	0.2787	7.72e-14	609187
Weight_PMID39024449	rs36144534	-0.02777	0.003795	T	TA	0.292	2.6e-13	609187
Weight_PMID39024449	rs9357296	-0.02934	0.003955	G	A	0.2786	1.24e-13	609187
Weight_PMID39024449	rs12213726	-0.02872	0.003946	T	C	0.2796	3.51e-13	609187
Weight_PMID39024449	rs12213825	-0.02872	0.003946	A	C	0.2796	3.48e-13	609187
Weight_PMID39024449	rs12213929	-0.02907	0.003964	A	G	0.2777	2.34e-13	609187
Weight_PMID39024449	rs12214049	-0.02869	0.003929	C	G	0.28	2.96e-13	609187
Weight_PMID39024449	rs2281342	-0.02848	0.003929	C	T	0.2795	4.34e-13	609187
Weight_PMID39024449	rs12202871	-0.02873	0.003907	C	T	0.2824	1.99e-13	609187
Weight_PMID39024449	rs9380823	-0.0293	0.003934	T	G	0.2781	9.92e-14	609187
Weight_PMID39024449	rs72857945	-0.02875	0.003849	G	A	0.2828	8.33e-14	609187
Weight_PMID39024449	rs9357297	-0.02888	0.003923	C	T	0.2811	1.88e-13	609187
Weight_PMID39024449	rs9380825	-0.02889	0.003923	A	G	0.281	1.86e-13	609187
Weight_PMID39024449	rs10305420	-0.02409	0.003888	T	C	0.3039	6.03e-10	609187
Weight_PMID39024449	rs13215087	0.02795	0.004587	A	G	0.2035	1.14e-09	609187
Weight_PMID39024449	rs11760106	-0.02643	0.003882	T	G	0.32	1.02e-11	609187
Weight_PMID39024449	rs2268657	-0.01961	0.003156	C	T	0.4293	5.41e-10	609187
Weight_PMID39024449	rs4714209	-0.02437	0.004184	T	C	0.2223	5.87e-09	609187
Weight_PMID39024449	rs10305439	0.02143	0.003612	A	C	0.3656	3.04e-09	609187
Weight_PMID39024449	rs880347	0.02211	0.00379	G	A	0.3224	5.52e-09	609187
Weight_PMID39024449	rs5875653	0.02184	0.003804	TG	T	0.3215	9.64e-09	609187
Weight_PMID39024449	rs9296276	0.02393	0.004007	T	G	0.2676	2.41e-09	609187
Weight_PMID39024449	rs35887128	0.02389	0.004053	G	A	0.2666	3.86e-09	609187
Weight_PMID39024449	rs35021623	0.02009	0.003251	TA	T	0.4633	6.62e-10	609187
Weight_PMID39024449	rs2300616	0.01909	0.003201	C	G	0.552	2.53e-09	609187
Weight_PMID39024449	rs7753618	0.0239	0.004055	G	A	0.2666	3.89e-09	609187
Weight_PMID39024449	rs1042044	0.0193	0.003069	C	A	0.5653	3.29e-10	609187
Weight_PMID39024449	rs2268644	0.01972	0.00326	C	G	0.5212	1.51e-09	609187
Weight_PMID39024449	rs9296287	0.01878	0.003233	C	A	0.5205	6.39e-09	609187
Weight_PMID39024449	rs9296288	0.01919	0.003277	G	C	0.47	4.86e-09	609187
Weight_PMID39024449	rs9296289	0.01915	0.003236	C	T	0.5205	3.33e-09	609187
Weight_PMID39024449	rs2033529	0.03059	0.004111	G	A	0.2419	1.04e-13	609187
Weight_PMID39024449	rs751414	0.02975	0.003811	T	G	0.2591	6.22e-15	609187
Weight_PMID39024449	rs3734555	0.029	0.003773	A	G	0.26	1.58e-14	609187
Weight_PMID39024449	rs3734554	0.02686	0.003648	T	C	0.2861	1.88e-13	609187
Weight_PMID39024449	rs9471333	-0.02489	0.00329	T	C	0.5552	4.08e-14	609187
Weight_PMID39024449	rs4711633	-0.02358	0.00337	T	C	0.6159	2.75e-12	609187
Weight_PMID39024449	rs2082558	0.02871	0.003757	G	A	0.2631	2.22e-14	609187
Weight_PMID39024449	rs4711634	-0.02463	0.003291	A	G	0.5555	7.49e-14	609187
Weight_PMID39024449	rs35680698	0.03003	0.003932	A	G	0.2447	2.32e-14	609187
Weight_PMID39024449	rs2436728	0.02754	0.003467	A	G	0.3617	2.06e-15	609187
Weight_PMID39024449	rs2436726	0.02737	0.003466	T	C	0.3616	2.98e-15	609187
Weight_PMID39024449	rs36084479	0.0302	0.003734	T	C	0.2669	6.45e-16	609187
Weight_PMID39024449	rs17681686	0.03027	0.003731	C	G	0.2682	5.17e-16	609187
Weight_PMID39024449	rs34765854	0.03087	0.003854	G	T	0.2534	1.2e-15	609187
Weight_PMID39024449	rs34045288	0.02868	0.003603	T	C	0.2993	1.78e-15	609187
Weight_PMID39024449	rs2436724	-0.02754	0.003612	G	A	0.7032	2.6e-14	609187
Weight_PMID39024449	rs1579557	0.02976	0.003788	T	C	0.2524	4.21e-15	609187
Weight_PMID39024449	rs62395884	0.03232	0.004128	T	C	0.2173	5.17e-15	609187
Weight_PMID39024449	rs12173741	0.02966	0.003888	C	T	0.2465	2.48e-14	609187
Weight_PMID39024449	rs34298980	-0.02931	0.003452	C	T	0.5068	2.21e-17	609187
Weight_PMID39024449	rs148336898	0.03737	0.004323	C	CTTA	0.2768	5.74e-18	609187
Weight_PMID39024449	rs61998254	-0.03444	0.005713	G	A	0.1024	1.7e-09	609187
Weight_PMID39024449	rs77704965	-0.03424	0.00571	C	G	0.1024	2.06e-09	609187
Weight_PMID39024449	rs2395786	0.02331	0.00386	A	G	0.2928	1.6e-09	609187
Weight_PMID39024449	rs1057227	0.02665	0.00422	T	C	0.2386	2.76e-10	609187
Weight_PMID39024449	rs35310379	-0.04192	0.006577	T	C	0.0861	1.89e-10	609187
Weight_PMID39024449	rs79209577	0.02376	0.00401	A	T	0.2621	3.19e-09	609187
Weight_PMID39024449	rs12528644	0.02481	0.004084	A	C	0.2435	1.29e-09	609187
Weight_PMID39024449	rs75720073	0.02444	0.004039	A	T	0.2499	1.48e-09	609187
Weight_PMID39024449	rs41273794	0.02722	0.004338	T	C	0.2285	3.6e-10	609187
Weight_PMID39024449	rs62396743	0.02441	0.004076	G	C	0.2498	2.17e-09	609187
Weight_PMID39024449	rs9369308	-0.03806	0.006132	G	A	0.0964	5.58e-10	609187
Weight_PMID39024449	rs79241275	0.0267	0.00436	G	C	0.2256	9.51e-10	609187
Weight_PMID39024449	rs200998432	0.02467	0.004128	GA	G	0.2518	2.35e-09	609187
Weight_PMID39024449	rs148211841	-0.1945	0.02817	T	C	0.0055	5.24e-12	609187
Weight_PMID39024449	rs1192238	0.024	0.004016	T	C	0.2473	2.33e-09	609187
Weight_PMID39024449	rs9367113	-0.02424	0.003977	G	T	0.7388	1.14e-09	609187
Weight_PMID39024449	rs2265139	-0.02438	0.003973	G	C	0.7378	8.65e-10	609187
Weight_PMID39024449	rs6458247	-0.02512	0.00406	G	A	0.7527	6.34e-10	609187
Weight_PMID39024449	rs10947991	-0.02593	0.004132	A	G	0.7562	3.62e-10	609187
Weight_PMID39024449	rs2243605	-0.02509	0.004048	A	T	0.7521	5.93e-10	609187
Weight_PMID39024449	rs4526183	-0.02509	0.004048	C	T	0.7521	5.89e-10	609187
Weight_PMID39024449	rs2479722	-0.02499	0.004053	G	A	0.7529	7.21e-10	609187
Weight_PMID39024449	rs2769934	-0.02255	0.003859	G	A	0.7408	5.28e-09	609187
Weight_PMID39024449	rs10456505	-0.04092	0.006588	C	T	0.0827	5.42e-10	609187
Weight_PMID39024449	rs1319012	-0.06295	0.008212	A	T	0.92552	1.86e-14	609187
Weight_PMID39024449	rs2395791	-0.02273	0.003887	G	C	0.7482	5.13e-09	609187
Weight_PMID39024449	rs4714518	-0.0243	0.003983	A	T	0.7379	1.08e-09	609187
Weight_PMID39024449	rs114056237	-0.1705	0.02352	A	G	0.0074	4.38e-13	609187
Weight_PMID39024449	rs2479723	-0.02569	0.004	A	G	0.7543	1.38e-10	609187
Weight_PMID39024449	rs57800734	-0.02528	0.004009	C	CT	0.7521	2.94e-10	609187
Weight_PMID39024449	rs2479726	-0.02586	0.003994	G	A	0.7558	9.84e-11	609187
Weight_PMID39024449	rs9529	-0.02599	0.00397	C	T	0.7645	6.1e-11	609187
Weight_PMID39024449	rs33966734	-0.1642	0.02148	A	C	0.0093	2.22e-14	609187
Weight_PMID39024449	rs2479717	-0.03198	0.004347	A	T	0.7783	1.97e-13	609187
Weight_PMID39024449	rs2479718	-0.03062	0.004319	C	T	0.7766	1.39e-12	609187
Weight_PMID39024449	rs2479720	-0.03087	0.004319	C	G	0.7766	9.23e-13	609187
Weight_PMID39024449	rs4714522	-0.03072	0.004332	C	T	0.7781	1.39e-12	609187
Weight_PMID39024449	rs60119955	0.03092	0.004341	G	A	0.2153	1.09e-12	609187
Weight_PMID39024449	rs184070639	-0.2098	0.03013	G	C	0.0049	3.43e-12	609187
Weight_PMID39024449	rs113725823	0.03094	0.004349	T	A	0.2142	1.18e-12	609187
Weight_PMID39024449	rs13340461	0.02694	0.003895	T	C	0.2432	4.8e-12	609187
Weight_PMID39024449	rs16895130	0.0259	0.004012	G	A	0.2361	1.13e-10	609187
Weight_PMID39024449	rs72853818	0.0307	0.004622	C	G	0.18	3.18e-11	609187
Weight_PMID39024449	rs4130023	0.0272	0.004414	T	C	0.1878	7.34e-10	609187
Weight_PMID39024449	rs72853828	0.03016	0.004639	C	T	0.1795	8.17e-11	609187
Weight_PMID39024449	rs113788088	0.0298	0.00469	GA	G	0.1731	2.18e-10	609187
Weight_PMID39024449	rs36102271	0.02332	0.003857	A	T	0.2803	1.54e-09	609187
Weight_PMID39024449	rs112374148	0.03121	0.004712	CA	C	0.1726	3.61e-11	609187
Weight_PMID39024449	rs72853854	0.02943	0.004683	A	G	0.173	3.38e-10	609187
Weight_PMID39024449	rs72880781	0.0467	0.00706	G	T	0.0694	3.84e-11	609187
Weight_PMID39024449	rs72882504	0.04687	0.007211	A	G	0.0617	8.32e-11	609187
Weight_PMID39024449	rs1342228	0.06702	0.009187	A	T	0.0468	3.12e-13	609187
Weight_PMID39024449	rs10948567	0.02785	0.004794	T	C	0.1685	6.41e-09	609187
Weight_PMID39024449	rs113290490	0.04792	0.008078	T	A	0.0415	3.06e-09	609187
Weight_PMID39024449	rs12528998	0.03446	0.005627	C	A	0.1023	9.39e-10	609187
Weight_PMID39024449	rs115647047	0.0557	0.008112	C	T	0.0438	6.85e-12	609187
Weight_PMID39024449	rs79562435	-0.04544	0.007052	A	C	0.0685	1.2e-10	609187
Weight_PMID39024449	rs74388152	0.03993	0.005539	A	G	0.103	5.89e-13	609187
Weight_PMID39024449	rs150129948	0.05733	0.008064	C	T	0.0443	1.21e-12	609187
Weight_PMID39024449	rs140430734	-0.04515	0.007049	T	TG	0.0686	1.56e-10	609187
Weight_PMID39024449	rs6929373	0.05961	0.008008	T	G	0.0448	1.02e-13	609187
Weight_PMID39024449	rs150276634	0.05959	0.008008	A	G	0.0449	1.04e-13	609187
Weight_PMID39024449	rs78616927	-0.04505	0.007015	A	C	0.0683	1.39e-10	609187
Weight_PMID39024449	rs9473907	-0.03858	0.004529	A	T	0.1325	1.71e-17	609187
Weight_PMID39024449	rs79608033	0.06662	0.01162	T	C	0.0184	9.95e-09	609187
Weight_PMID39024449	rs145324647	0.05961	0.008008	G	T	0.0448	1.02e-13	609187
Weight_PMID39024449	rs11966811	-0.04512	0.006976	G	C	0.0687	1.02e-10	609187
Weight_PMID39024449	rs79735824	-0.04496	0.006953	A	G	0.0688	1.04e-10	609187
Weight_PMID39024449	rs76662759	-0.04518	0.006987	G	T	0.0686	1.04e-10	609187
Weight_PMID39024449	rs115774596	0.06009	0.007518	T	C	0.0486	1.38e-15	609187
Weight_PMID39024449	rs150348204	-0.04701	0.005696	A	G	0.1107	1.62e-16	609187
Weight_PMID39024449	rs113691383	-0.04634	0.005617	C	G	0.1148	1.67e-16	609187
Weight_PMID39024449	rs116027656	0.06009	0.007518	T	C	0.0486	1.38e-15	609187
Weight_PMID39024449	rs141350008	-0.0451	0.00555	TGTC	T	0.1157	4.6e-16	609187
Weight_PMID39024449	rs12195557	-0.04639	0.005619	A	G	0.1155	1.57e-16	609187
Weight_PMID39024449	rs199671151	0.05891	0.007337	A	AG	0.0497	1.03e-15	609187
Weight_PMID39024449	rs141724389	0.05777	0.007708	T	G	0.045	6.93e-14	609187
Weight_PMID39024449	rs10456637	-0.02991	0.004652	T	A	0.1931	1.32e-10	609187
Weight_PMID39024449	rs12204004	-0.03005	0.004653	C	T	0.1933	1.1e-10	609187
Weight_PMID39024449	rs116382371	0.06233	0.006235	T	C	0.0676	1.68e-23	609187
Weight_PMID39024449	rs9381901	-0.01872	0.003261	G	A	0.4328	9.7e-09	609187
Weight_PMID39024449	rs2744489	-0.02578	0.003127	A	G	0.4776	1.73e-16	609187
Weight_PMID39024449	rs2744488	-0.02576	0.003127	A	C	0.4776	1.84e-16	609187
Weight_PMID39024449	rs181587841	0.06127	0.006181	C	G	0.0685	3.89e-23	609187
Weight_PMID39024449	rs186721261	0.06141	0.006179	T	C	0.0686	3.02e-23	609187
Weight_PMID39024449	rs147891614	0.06233	0.006235	G	A	0.0676	1.68e-23	609187
Weight_PMID39024449	rs200938806	0.06421	0.006524	TC	T	0.0644	8.02e-23	609187
Weight_PMID39024449	rs12208070	-0.045	0.005587	A	G	0.115	8.38e-16	609187
Weight_PMID39024449	rs75111295	0.05704	0.005844	G	C	0.0742	1.77e-22	609187
Weight_PMID39024449	rs78836584	0.06233	0.006235	C	T	0.0676	1.68e-23	609187
Weight_PMID39024449	rs16880682	0.06233	0.006235	T	A	0.0676	1.67e-23	609187
Weight_PMID39024449	rs17608920	-0.0258	0.003126	A	G	0.4778	1.64e-16	609187
Weight_PMID39024449	rs375606765	0.05637	0.005859	T	TA	0.0738	6.9e-22	609187
Weight_PMID39024449	rs374026055	0.05704	0.005844	G	A	0.0742	1.78e-22	609187
Weight_PMID39024449	rs12206160	-0.04608	0.005627	A	G	0.1141	2.79e-16	609187
Weight_PMID39024449	rs2817364	-0.04049	0.007052	C	A	0.0354	9.62e-09	609187
Weight_PMID39024449	rs145241126	-0.04603	0.005624	A	G	0.1144	2.9e-16	609187
Weight_PMID39024449	rs567266499	-0.06027	0.008004	A	C	0.0706	5.31e-14	609187
Weight_PMID39024449	rs184942594	-0.04499	0.005593	T	C	0.1148	9.13e-16	609187
Weight_PMID39024449	rs2817368	-0.02578	0.003126	A	G	0.4777	1.68e-16	609187
Weight_PMID39024449	rs62304163	0.07557	0.01154	T	C	0.0289	6.12e-11	609187
Weight_PMID39024449	rs9357673	-0.01874	0.003262	T	C	0.4328	9.34e-09	609187
Weight_PMID39024449	rs2857484	-0.04049	0.007052	T	A	0.0354	9.62e-09	609187
Weight_PMID39024449	rs2857515	-0.02536	0.003118	A	T	0.4813	4.42e-16	609187
Weight_PMID39024449	rs79417392	0.05543	0.005789	T	C	0.074	1.09e-21	609187
Weight_PMID39024449	rs2744475	0.0458	0.003311	G	C	0.3124	1.87e-43	609187
Weight_PMID39024449	rs10456638	-0.04543	0.005632	G	A	0.1141	7.63e-16	609187
Weight_PMID39024449	rs3756919	-0.02662	0.004208	T	G	0.1434	2.59e-10	609187
Weight_PMID39024449	rs3756920	-0.02667	0.004219	T	C	0.1431	2.67e-10	609187
Weight_PMID39024449	rs2206271	0.04579	0.003311	A	T	0.3123	1.88e-43	609187
Weight_PMID39024449	rs2857525	-0.04164	0.007157	T	C	0.0337	6.13e-09	609187
Weight_PMID39024449	rs2272903	-0.02664	0.004203	A	G	0.1436	2.42e-10	609187
Weight_PMID39024449	rs2857527	-0.0415	0.0072	T	C	0.0333	8.47e-09	609187
Weight_PMID39024449	rs4628086	-0.02664	0.004203	A	C	0.1436	2.41e-10	609187
Weight_PMID39024449	rs62405419	0.04269	0.005056	T	G	0.1113	3.25e-17	609187
Weight_PMID39024449	rs62405420	0.05698	0.005034	C	G	0.133	1.14e-29	609187
Weight_PMID39024449	rs3839386	0.04348	0.003332	G	GC	0.3099	7.15e-39	609187
Weight_PMID39024449	rs72884921	-0.04442	0.005377	C	T	0.1197	1.51e-16	609187
Weight_PMID39024449	rs3798519	0.05287	0.004004	C	A	0.1815	8.93e-40	609187
Weight_PMID39024449	rs2817380	-0.04149	0.007198	A	G	0.0333	8.42e-09	609187
Weight_PMID39024449	rs6930924	-0.02692	0.004199	A	G	0.1441	1.48e-10	609187
Weight_PMID39024449	rs1208013426	-0.04136	0.00515	C	CAA	0.1219	1.01e-15	609187
Weight_PMID39024449	rs72890675	-0.04451	0.00544	G	A	0.1186	2.93e-16	609187
Weight_PMID39024449	rs552393576	-0.04377	0.005355	G	A	0.1203	3.12e-16	609187
Weight_PMID39024449	rs2076308	0.04226	0.003725	C	G	0.204	8.66e-30	609187
Weight_PMID39024449	rs7771651	-0.04451	0.005377	T	A	0.1198	1.33e-16	609187
Weight_PMID39024449	rs12189714	-0.04461	0.005397	G	A	0.1193	1.48e-16	609187
Weight_PMID39024449	rs11345533	-0.03692	0.003502	G	GT	0.2745	5.93e-26	609187
Weight_PMID39024449	rs72890682	-0.04444	0.005377	A	C	0.1197	1.48e-16	609187
Weight_PMID39024449	rs72890683	-0.04387	0.005384	C	T	0.1209	3.87e-16	609187
Weight_PMID39024449	rs72890684	0.08686	0.01347	A	C	0.0238	1.18e-10	609187
Weight_PMID39024449	rs2857497	-0.04136	0.007197	A	T	0.0332	9.36e-09	609187
Weight_PMID39024449	rs62405422	0.05351	0.004016	C	T	0.1801	1.8e-40	609187
Weight_PMID39024449	rs2206277	0.05114	0.003908	T	C	0.1858	4.41e-39	609187
Weight_PMID39024449	rs2746649	0.04535	0.005627	T	A	0.8757	8.03e-16	609187
Weight_PMID39024449	rs987238	0.04399	0.005365	T	G	0.8699	2.54e-16	609187
Weight_PMID39024449	rs987237	0.05347	0.004104	G	A	0.1755	9.27e-39	609187
Weight_PMID39024449	rs2817404	0.0438	0.005351	G	T	0.8696	2.83e-16	609187
Weight_PMID39024449	rs2636892	0.04389	0.005362	C	T	0.8706	2.86e-16	609187
Weight_PMID39024449	rs875712	0.04549	0.005642	A	G	0.8767	7.82e-16	609187
Weight_PMID39024449	rs145327195	0.05407	0.004143	TG	T	0.1741	6.85e-39	609187
Weight_PMID39024449	rs4715207	0.05382	0.004106	T	C	0.1762	3.18e-39	609187
Weight_PMID39024449	rs3798526	0.05393	0.00411	G	A	0.1763	2.73e-39	609187
Weight_PMID39024449	rs1569778	0.04532	0.005638	C	T	0.8767	9.53e-16	609187
Weight_PMID39024449	rs2982621	0.04379	0.004217	A	T	0.8155	3.16e-25	609187
Weight_PMID39024449	rs2817419	0.03303	0.003541	A	G	0.7256	1.16e-20	609187
Weight_PMID39024449	rs2817420	0.0415	0.005412	C	T	0.8631	1.83e-14	609187
Weight_PMID39024449	rs62405437	0.05273	0.004151	C	T	0.1742	6.19e-37	609187
Weight_PMID39024449	rs62405438	0.05248	0.00414	A	T	0.1747	8.8e-37	609187
Weight_PMID39024449	rs200131774	0.07885	0.01324	AT	A	0.0186	2.68e-09	609187
Weight_PMID39024449	rs72892910	0.05229	0.004174	T	G	0.171	5.7e-36	609187
Weight_PMID39024449	rs2817421	0.04158	0.005411	G	C	0.863	1.61e-14	609187
Weight_PMID39024449	rs2011201	0.04517	0.005585	A	G	0.874	6.38e-16	609187
Weight_PMID39024449	rs2635727	0.03281	0.003563	C	T	0.7415	3.53e-20	609187
Weight_PMID39024449	rs5876190	0.03911	0.005177	AT	A	0.8471	4.38e-14	609187
Weight_PMID39024449	rs2636900	0.04271	0.005445	G	A	0.8735	4.56e-15	609187
Weight_PMID39024449	rs2817423	0.04301	0.005456	A	T	0.8737	3.32e-15	609187
Weight_PMID39024449	rs2817424	0.04345	0.005543	A	T	0.8738	4.79e-15	609187
Weight_PMID39024449	rs9463652	0.02401	0.003131	A	C	0.4252	1.83e-14	609187
Weight_PMID39024449	rs11344651	0.04332	0.005537	T	TA	0.8707	5.42e-15	609187
Weight_PMID39024449	rs4715208	0.03905	0.00338	G	A	0.6989	7.91e-31	609187
Weight_PMID39024449	rs4715209	0.03883	0.003991	T	C	0.8138	2.43e-22	609187
Weight_PMID39024449	rs2746647	0.04439	0.005552	C	T	0.8754	1.36e-15	609187
Weight_PMID39024449	rs9381907	0.02376	0.003117	A	C	0.4261	2.57e-14	609187
Weight_PMID39024449	rs2817425	0.04273	0.005442	T	A	0.8734	4.29e-15	609187
Weight_PMID39024449	rs4711961	0.05249	0.004236	A	G	0.1644	3.23e-35	609187
Weight_PMID39024449	rs11307648	0.05274	0.00425	A	AC	0.1639	2.59e-35	609187
Weight_PMID39024449	rs9473924	0.03657	0.003271	T	G	0.3098	5.46e-29	609187
Weight_PMID39024449	rs9349560	0.02364	0.003109	C	T	0.4264	2.97e-14	609187
Weight_PMID39024449	rs1569779	0.04408	0.00554	A	G	0.876	1.86e-15	609187
Weight_PMID39024449	rs9463653	0.03653	0.003271	G	A	0.3096	6.33e-29	609187
Weight_PMID39024449	rs9463654	0.02365	0.003109	T	C	0.4264	2.98e-14	609187
Weight_PMID39024449	rs9473926	0.02364	0.003109	A	G	0.4264	3e-14	609187
Weight_PMID39024449	rs734597	0.05235	0.004231	A	G	0.1645	3.97e-35	609187
Weight_PMID39024449	rs1075847	0.05211	0.00423	T	A	0.1649	7.97e-35	609187
Weight_PMID39024449	rs34275963	0.0238	0.003128	TA	T	0.4234	2.89e-14	609187
Weight_PMID39024449	rs72889996	0.07061	0.01015	T	C	0.0376	3.7e-12	609187
Weight_PMID39024449	rs2817426	0.04257	0.005439	C	G	0.8744	5.27e-15	609187
Weight_PMID39024449	rs9296646	0.02364	0.00311	G	C	0.4262	3.04e-14	609187
Weight_PMID39024449	rs2207139	0.05218	0.004228	G	A	0.1647	5.89e-35	609187
Weight_PMID39024449	rs2817329	0.04152	0.005413	C	T	0.8739	1.8e-14	609187
Weight_PMID39024449	rs4141608	0.02355	0.003109	T	C	0.4261	3.74e-14	609187
Weight_PMID39024449	rs62405439	0.05205	0.004227	A	C	0.1647	8.57e-35	609187
Weight_PMID39024449	rs367568523	0.0301	0.003694	AT	A	0.5729	3.87e-16	609187
Weight_PMID39024449	rs62405440	0.04138	0.005174	T	C	0.1039	1.32e-15	609187
Weight_PMID39024449	rs2817334	0.04152	0.005413	A	C	0.8739	1.79e-14	609187
Weight_PMID39024449	rs990508	0.04402	0.005539	T	C	0.8761	2.01e-15	609187
Weight_PMID39024449	rs2143880	0.04296	0.005506	C	T	0.8754	6.35e-15	609187
Weight_PMID39024449	rs7764992	0.02342	0.003109	T	G	0.4262	5.22e-14	609187
Weight_PMID39024449	rs34238955	0.03824	0.005067	GA	G	0.8014	4.66e-14	609187
Weight_PMID39024449	rs2817337	0.04409	0.005547	C	T	0.8743	1.98e-15	609187
Weight_PMID39024449	rs2817338	0.04409	0.005547	T	C	0.8743	1.98e-15	609187
Weight_PMID39024449	rs9473932	0.03676	0.003284	A	G	0.3092	4.72e-29	609187
Weight_PMID39024449	rs72891717	0.05154	0.004221	A	T	0.1657	2.93e-34	609187
Weight_PMID39024449	rs2817341	0.04094	0.005403	T	G	0.8717	3.72e-14	609187
Weight_PMID39024449	rs9463656	0.03658	0.003285	G	A	0.3089	8.98e-29	609187
Weight_PMID39024449	rs568875748	0.07985	0.0122	C	T	0.0282	6.08e-11	609187
Weight_PMID39024449	rs375657178	0.05175	0.004229	G	A	0.1648	2.13e-34	609187
Weight_PMID39024449	rs9369983	0.04281	0.005517	G	A	0.8676	8.94e-15	609187
Weight_PMID39024449	rs4711962	0.02359	0.003119	T	C	0.4255	4.07e-14	609187
Weight_PMID39024449	rs7751155	0.02361	0.003118	T	A	0.4254	3.87e-14	609187
Weight_PMID39024449	rs9357678	0.0236	0.003118	G	A	0.4254	3.88e-14	609187
Weight_PMID39024449	rs9395634	0.0236	0.003118	C	T	0.4254	3.88e-14	609187
Weight_PMID39024449	rs62405443	0.05181	0.004229	G	A	0.1648	1.8e-34	609187
Weight_PMID39024449	rs201800109	0.03275	0.003965	C	T	0.3614	1.52e-16	609187
Weight_PMID39024449	rs943005	0.05175	0.004229	T	C	0.1648	2.13e-34	609187
Weight_PMID39024449	rs9369984	0.02361	0.003118	G	T	0.4254	3.87e-14	609187
Weight_PMID39024449	rs2746655	0.0441	0.005549	T	C	0.8744	2e-15	609187
Weight_PMID39024449	rs202209469	0.04867	0.004339	GT	G	0.1811	3.6e-29	609187
Weight_PMID39024449	rs9473936	0.02339	0.003121	A	T	0.4246	6.95e-14	609187
Weight_PMID39024449	rs13197379	0.02339	0.003121	A	G	0.4246	6.95e-14	609187
Weight_PMID39024449	rs9473937	0.02336	0.00312	T	C	0.4247	7.3e-14	609187
Weight_PMID39024449	rs72891726	0.06902	0.01015	G	A	0.0378	1.07e-11	609187
Weight_PMID39024449	rs62407770	0.05179	0.004233	G	A	0.1646	2.24e-34	609187
Weight_PMID39024449	rs2179836	0.04189	0.00545	G	A	0.8662	1.58e-14	609187
Weight_PMID39024449	rs7738888	0.02363	0.003119	G	A	0.4253	3.68e-14	609187
Weight_PMID39024449	rs9381913	0.02363	0.003119	C	T	0.4253	3.69e-14	609187
Weight_PMID39024449	rs2143882	0.04156	0.005421	A	G	0.8717	1.85e-14	609187
Weight_PMID39024449	rs2817346	0.04102	0.005372	C	A	0.881	2.35e-14	609187
Weight_PMID39024449	rs9349562	0.02383	0.003123	T	C	0.4282	2.47e-14	609187
Weight_PMID39024449	rs7741703	0.0238	0.003123	C	T	0.4282	2.65e-14	609187
Weight_PMID39024449	rs7742231	0.02515	0.003366	A	T	0.3322	8.27e-14	609187
Weight_PMID39024449	rs2143883	0.0441	0.005548	G	C	0.8739	1.97e-15	609187
Weight_PMID39024449	rs2746661	0.04094	0.005405	T	C	0.8714	3.76e-14	609187
Weight_PMID39024449	rs72887104	0.06926	0.01016	G	A	0.0376	9.56e-12	609187
Weight_PMID39024449	rs34991192	0.0296	0.003586	TG	T	0.3052	1.62e-16	609187
Weight_PMID39024449	rs34926599	0.03623	0.003283	T	C	0.3106	2.76e-28	609187
Weight_PMID39024449	rs62407774	0.051	0.004221	C	T	0.1651	1.41e-33	609187
Weight_PMID39024449	rs2746662	0.0441	0.005548	T	C	0.8739	1.99e-15	609187
Weight_PMID39024449	rs9463657	0.02379	0.003123	A	T	0.4283	2.72e-14	609187
Weight_PMID39024449	rs2817347	0.0441	0.005548	G	C	0.8739	1.97e-15	609187
Weight_PMID39024449	rs2746663	0.04239	0.005515	A	G	0.8723	1.6e-14	609187
Weight_PMID39024449	rs140906926	0.03306	0.003717	A	AAC	0.6135	6.16e-19	609187
Weight_PMID39024449	rs36134929	0.02367	0.003175	C	T	0.4207	9.4e-14	609187
Weight_PMID39024449	rs7757913	0.0241	0.003145	C	T	0.4257	1.88e-14	609187
Weight_PMID39024449	rs74967151	0.0241	0.003145	C	T	0.4257	1.88e-14	609187
Weight_PMID39024449	rs10223358	0.04198	0.005482	T	C	0.8647	1.99e-14	609187
Weight_PMID39024449	rs188978126	0.0438	0.00558	G	T	0.8664	4.4e-15	609187
Weight_PMID39024449	rs145101485	0.05106	0.004235	A	G	0.1646	1.95e-33	609187
Weight_PMID39024449	rs9473940	0.0241	0.003145	A	G	0.4257	1.88e-14	609187
Weight_PMID39024449	rs9473941	0.0238	0.003123	A	G	0.4281	2.64e-14	609187
Weight_PMID39024449	rs59610978	0.02417	0.003153	ATTTTT	A	0.4236	1.83e-14	609187
Weight_PMID39024449	rs7772750	0.0238	0.003123	G	T	0.4281	2.64e-14	609187
Weight_PMID39024449	rs1738554	0.04349	0.005543	C	T	0.8726	4.48e-15	609187
Weight_PMID39024449	rs2397014	0.02378	0.003124	G	A	0.428	2.83e-14	609187
Weight_PMID39024449	rs1738555	0.04459	0.005572	C	A	0.8731	1.29e-15	609187
Weight_PMID39024449	rs1753842	0.04203	0.005446	G	A	0.871	1.23e-14	609187
Weight_PMID39024449	rs12196782	-0.04165	0.005433	T	C	0.118	1.86e-14	609187
Weight_PMID39024449	rs72887113	0.04006	0.005228	A	G	0.1026	1.91e-14	609187
Weight_PMID39024449	rs6922746	0.03624	0.003287	T	A	0.3108	3.11e-28	609187
Weight_PMID39024449	rs6923215	0.03624	0.003287	A	G	0.3109	3.16e-28	609187
Weight_PMID39024449	rs62407779	0.05075	0.004216	T	C	0.1652	2.47e-33	609187
Weight_PMID39024449	rs2746666	0.04197	0.005448	T	C	0.8712	1.39e-14	609187
Weight_PMID39024449	rs9473945	0.0238	0.003123	G	T	0.4281	2.64e-14	609187
Weight_PMID39024449	rs1178065	0.04454	0.005575	T	C	0.8734	1.43e-15	609187
Weight_PMID39024449	rs2817350	-0.03317	0.005743	G	A	0.0568	7.87e-09	609187
Weight_PMID39024449	rs11346119	0.03852	0.004086	C	CA	0.7939	4.51e-21	609187
Weight_PMID39024449	rs12524834	0.05074	0.004215	T	C	0.1653	2.44e-33	609187
Weight_PMID39024449	rs77891659	0.05106	0.004235	A	G	0.1646	1.95e-33	609187
Weight_PMID39024449	rs987842	0.0239	0.003123	T	C	0.4282	2.04e-14	609187
Weight_PMID39024449	rs1928188	0.02404	0.003125	C	G	0.4282	1.49e-14	609187
Weight_PMID39024449	rs6933099	0.02394	0.003123	A	G	0.427	1.87e-14	609187
Weight_PMID39024449	rs12529728	0.05056	0.004213	G	A	0.1652	3.88e-33	609187
Weight_PMID39024449	rs4715210	0.05062	0.004214	T	C	0.1652	3.3e-33	609187
Weight_PMID39024449	rs9381916	0.042	0.005467	T	C	0.871	1.65e-14	609187
Weight_PMID39024449	rs4715211	0.05076	0.00423	A	G	0.1645	3.94e-33	609187
Weight_PMID39024449	rs4715212	0.02392	0.003123	A	C	0.4282	1.95e-14	609187
Weight_PMID39024449	rs967679	0.0422	0.00548	C	A	0.8713	1.41e-14	609187
Weight_PMID39024449	rs2817352	0.04473	0.005604	G	A	0.8733	1.51e-15	609187
Weight_PMID39024449	rs72887130	0.05082	0.004235	T	A	0.1644	3.81e-33	609187
Weight_PMID39024449	rs16880854	0.05018	0.004194	A	G	0.166	5.85e-33	609187
Weight_PMID39024449	rs3857596	0.05049	0.004213	T	C	0.1652	4.59e-33	609187
Weight_PMID39024449	rs3846905	0.02393	0.003123	A	G	0.4282	1.92e-14	609187
Weight_PMID39024449	rs6925404	0.05049	0.004213	G	C	0.1652	4.59e-33	609187
Weight_PMID39024449	rs9395641	0.02392	0.003123	G	A	0.4282	1.95e-14	609187
Weight_PMID39024449	rs1178062	0.04246	0.00547	A	G	0.8709	8.65e-15	609187
Weight_PMID39024449	rs16880869	0.05049	0.004213	C	T	0.1652	4.59e-33	609187
Weight_PMID39024449	rs62407801	0.05049	0.004213	G	T	0.1652	4.59e-33	609187
Weight_PMID39024449	rs4715213	0.05049	0.004213	T	C	0.1652	4.59e-33	609187
Weight_PMID39024449	rs1178059	0.04266	0.005573	C	G	0.8626	2.03e-14	609187
Weight_PMID39024449	rs1178060	0.04239	0.005475	A	G	0.8712	1.02e-14	609187
Weight_PMID39024449	rs72887147	0.05048	0.004214	T	C	0.1653	4.95e-33	609187
Weight_PMID39024449	rs717270	0.02392	0.003123	C	T	0.4282	1.95e-14	609187
Weight_PMID39024449	rs2817353	0.0422	0.005462	A	G	0.8707	1.16e-14	609187
Weight_PMID39024449	rs871050	0.02392	0.003123	C	T	0.4282	1.96e-14	609187
Weight_PMID39024449	rs910265	0.04222	0.00548	C	T	0.8712	1.38e-14	609187
Weight_PMID39024449	rs72899088	0.06865	0.01023	T	C	0.0371	1.99e-11	609187
Weight_PMID39024449	rs3843526	-0.04219	0.005518	C	G	0.1174	2.19e-14	609187
Weight_PMID39024449	rs9369988	0.02388	0.003125	T	G	0.4273	2.2e-14	609187
Weight_PMID39024449	rs6904450	0.04891	0.004243	T	A	0.1701	1.04e-30	609187
Weight_PMID39024449	rs12206465	-0.04212	0.005517	G	A	0.1174	2.39e-14	609187
Weight_PMID39024449	rs6458747	0.0238	0.003126	T	C	0.4275	2.79e-14	609187
Weight_PMID39024449	rs11310491	0.02387	0.003149	A	AT	0.4238	3.62e-14	609187
Weight_PMID39024449	rs115862858	0.02387	0.003149	A	T	0.4238	3.62e-14	609187
Weight_PMID39024449	rs202211692	0.02388	0.003145	T	TATTTC	0.4248	3.26e-14	609187
Weight_PMID39024449	rs72899096	-0.04454	0.005633	C	T	0.1153	2.77e-15	609187
Weight_PMID39024449	rs9473953	0.02389	0.003124	T	A	0.4273	2.17e-14	609187
Weight_PMID39024449	rs6924593	0.024	0.003126	C	T	0.428	1.68e-14	609187
Weight_PMID39024449	rs56399768	-0.04461	0.005633	A	T	0.1153	2.5e-15	609187
Weight_PMID39024449	rs4086154	-0.04217	0.005518	T	G	0.1174	2.24e-14	609187
Weight_PMID39024449	rs4086155	-0.04219	0.005518	T	G	0.1174	2.19e-14	609187
Weight_PMID39024449	rs6925748	0.01835	0.003178	G	A	0.4237	7.92e-09	609187
Weight_PMID39024449	rs1547210	0.02308	0.003121	G	T	0.4252	1.46e-13	609187
Weight_PMID39024449	rs1547211	0.0228	0.003089	T	C	0.4299	1.64e-13	609187
Weight_PMID39024449	rs79541760	0.05106	0.004333	T	A	0.1622	5.14e-32	609187
Weight_PMID39024449	rs7768200	0.0231	0.003122	C	G	0.4252	1.44e-13	609187
Weight_PMID39024449	rs7768461	0.02309	0.003121	G	A	0.4252	1.45e-13	609187
Weight_PMID39024449	rs12202101	-0.04465	0.005634	C	G	0.1153	2.39e-15	609187
Weight_PMID39024449	rs9689015	-0.0422	0.005516	G	T	0.1177	2.08e-14	609187
Weight_PMID39024449	rs35535237	0.0358	0.003339	C	G	0.3062	8.74e-27	609187
Weight_PMID39024449	rs72901012	-0.04469	0.005634	A	G	0.1154	2.27e-15	609187
Weight_PMID39024449	rs1928185	0.05063	0.004334	C	T	0.1613	1.71e-31	609187
Weight_PMID39024449	rs9381920	0.0231	0.003121	T	C	0.4253	1.4e-13	609187
Weight_PMID39024449	rs4711965	0.05014	0.004311	A	T	0.1646	3.15e-31	609187
Weight_PMID39024449	rs3857598	0.02306	0.003122	A	T	0.4256	1.57e-13	609187
Weight_PMID39024449	rs3857599	0.04925	0.004444	A	C	0.1554	1.64e-28	609187
Weight_PMID39024449	rs12203405	-0.04222	0.005634	T	C	0.1154	6.99e-14	609187
Weight_PMID39024449	rs62407804	0.05093	0.004412	A	G	0.1601	8.82e-31	609187
Weight_PMID39024449	rs7770532	0.02343	0.003195	C	T	0.424	2.33e-13	609187
Weight_PMID39024449	rs7770711	-0.0419	0.005586	C	T	0.1157	6.62e-14	609187
Weight_PMID39024449	rs72901027	-0.04425	0.005758	G	A	0.1124	1.61e-14	609187
Weight_PMID39024449	rs10484665	0.02715	0.003734	G	T	0.2664	3.67e-13	609187
Weight_PMID39024449	rs62407805	0.02747	0.003587	A	G	0.3003	1.98e-14	609187
Weight_PMID39024449	rs4141973	0.03494	0.005139	T	C	0.1196	1.09e-11	609187
Weight_PMID39024449	rs4082052	0.02923	0.003557	C	T	0.3094	2.2e-16	609187
Weight_PMID39024449	rs185848	0.04852	0.007742	A	T	0.92656	3.8e-10	609187
Weight_PMID39024449	rs283570	0.02129	0.003487	C	T	0.6927	1.07e-09	609187
Weight_PMID39024449	rs57425372	0.0273	0.003568	T	C	0.3035	2.1e-14	609187
Weight_PMID39024449	rs579544	0.0391	0.005981	A	G	0.8851	6.47e-11	609187
Weight_PMID39024449	rs576899	0.03788	0.005953	G	A	0.8844	2.06e-10	609187
Weight_PMID39024449	rs283579	0.021	0.003479	G	A	0.6925	1.62e-09	609187
Weight_PMID39024449	rs62405673	0.0265	0.003534	T	G	0.303	6.76e-14	609187
Weight_PMID39024449	rs11447151	0.03792	0.006018	TC	T	0.8791	3.04e-10	609187
Weight_PMID39024449	rs11759809	0.02649	0.003534	T	C	0.303	6.84e-14	609187
Weight_PMID39024449	rs546979	0.01908	0.003187	G	A	0.4211	2.19e-09	609187
Weight_PMID39024449	rs62405674	0.02637	0.003533	C	T	0.303	8.78e-14	609187
Weight_PMID39024449	rs62405675	0.0261	0.003526	T	C	0.3042	1.39e-13	609187
Weight_PMID39024449	rs17540418	0.03327	0.005079	T	C	0.122	5.99e-11	609187
Weight_PMID39024449	rs4715215	0.027	0.003545	C	T	0.301	2.71e-14	609187
Weight_PMID39024449	rs11305291	0.03847	0.005976	A	AT	0.8807	1.25e-10	609187
Weight_PMID39024449	rs4711966	0.02622	0.003515	A	C	0.3023	8.99e-14	609187
Weight_PMID39024449	rs185847	0.02484	0.00433	C	T	0.8218	9.89e-09	609187
Weight_PMID39024449	rs557411	0.03903	0.005952	T	C	0.8867	5.65e-11	609187
Weight_PMID39024449	rs1325032	0.02652	0.003513	G	A	0.3038	4.56e-14	609187
Weight_PMID39024449	rs1325034	0.02484	0.00433	T	C	0.8218	9.89e-09	609187
Weight_PMID39024449	rs1325035	0.0385	0.005928	C	T	0.8851	8.66e-11	609187
Weight_PMID39024449	rs571943152	0.0234	0.003641	CAAA	C	0.284	1.36e-10	609187
Weight_PMID39024449	rs61325058	0.02663	0.003513	A	G	0.3036	3.62e-14	609187
Weight_PMID39024449	rs62405680	0.02653	0.003513	A	G	0.3036	4.48e-14	609187
Weight_PMID39024449	rs11304254	0.02638	0.003836	T	TA	0.6931	6.3e-12	609187
Weight_PMID39024449	rs78390049	0.01951	0.003348	T	A	0.4059	5.76e-09	609187
Weight_PMID39024449	rs11758328	0.02653	0.003513	T	C	0.3036	4.48e-14	609187
Weight_PMID39024449	rs1575671	0.03364	0.005061	G	A	0.1234	3.12e-11	609187
Weight_PMID39024449	rs62405681	0.02654	0.003514	G	C	0.3036	4.42e-14	609187
Weight_PMID39024449	rs12523901	0.02653	0.003513	A	T	0.3036	4.48e-14	609187
Weight_PMID39024449	rs190761	0.03886	0.005934	C	T	0.8861	5.97e-11	609187
Weight_PMID39024449	rs6940832	-0.03899	0.005935	A	G	0.1005	5.25e-11	609187
Weight_PMID39024449	rs150460762	0.02292	0.003498	AG	A	0.3501	5.89e-11	609187
Weight_PMID39024449	rs72904147	-0.03522	0.00559	A	G	0.0978	3.08e-10	609187
Weight_PMID39024449	rs72904159	-0.03513	0.005595	C	T	0.0979	3.52e-10	609187
Weight_PMID39024449	rs115676443	0.02778	0.004067	C	G	0.2198	8.86e-12	609187
Weight_PMID39024449	rs4609031	0.02842	0.004112	A	G	0.2218	4.94e-12	609187
Weight_PMID39024449	rs11751804	0.02726	0.004057	G	A	0.2213	1.9e-11	609187
Weight_PMID39024449	rs16881231	-0.04569	0.007315	G	A	0.0699	4.35e-10	609187
Weight_PMID39024449	rs2465028	0.02295	0.00393	A	C	0.6008	5.38e-09	609187
Weight_PMID39024449	rs4434471	0.02734	0.004062	G	A	0.221	1.76e-11	609187
Weight_PMID39024449	rs4615388	0.02746	0.004057	A	T	0.221	1.35e-11	609187
Weight_PMID39024449	rs17738108	0.02752	0.004057	G	T	0.2217	1.22e-11	609187
Weight_PMID39024449	rs3221418	0.02387	0.003962	G	A	0.2272	1.74e-09	609187
Weight_PMID39024449	rs7451394	0.02387	0.003962	G	A	0.2272	1.74e-09	609187
Weight_PMID39024449	rs5876210	0.04488	0.006873	C	CT	0.90618	6.84e-11	609187
Weight_PMID39024449	rs1775258	0.04187	0.00706	T	C	0.91757	3.1e-09	609187
Weight_PMID39024449	rs2256042	0.04266	0.007002	A	G	0.93132	1.15e-09	609187
Weight_PMID39024449	rs13211684	0.02107	0.003622	C	T	0.3073	6.17e-09	609187
Weight_PMID39024449	rs1327260	0.04187	0.00706	T	C	0.91757	3.1e-09	609187
Weight_PMID39024449	rs13197867	0.02134	0.003497	T	C	0.3649	1.08e-09	609187
Weight_PMID39024449	rs2709669	0.02067	0.003458	T	C	0.3689	2.32e-09	609187
Weight_PMID39024449	rs2709670	0.02067	0.003458	T	G	0.3689	2.33e-09	609187
Weight_PMID39024449	rs2709671	0.02075	0.003458	C	T	0.369	2.04e-09	609187
Weight_PMID39024449	rs2244114	0.02078	0.003459	C	T	0.3689	1.94e-09	609187
Weight_PMID39024449	rs1775250	0.0413	0.007082	T	C	0.91788	5.62e-09	609187
Weight_PMID39024449	rs2767739	0.04149	0.007121	G	C	0.9183	5.84e-09	609187
Weight_PMID39024449	rs2465018	-0.02546	0.004331	A	G	0.1946	4.28e-09	609187
Weight_PMID39024449	rs2465017	-0.02546	0.004331	G	A	0.1946	4.28e-09	609187
Weight_PMID39024449	rs1775255	0.0212	0.003232	T	G	0.4241	5.61e-11	609187
Weight_PMID39024449	rs6458763	-0.02505	0.00432	A	T	0.1999	6.83e-09	609187
Weight_PMID39024449	rs4259241	0.02386	0.004137	T	C	0.2153	8.28e-09	609187
Weight_PMID39024449	rs1409892	0.01998	0.003406	A	G	0.3734	4.54e-09	609187
Weight_PMID39024449	rs2796904	0.02015	0.003407	T	C	0.3733	3.39e-09	609187
Weight_PMID39024449	rs2796907	0.02014	0.003411	A	C	0.3703	3.66e-09	609187
Weight_PMID39024449	rs2767727	0.01989	0.003417	T	C	0.3697	6e-09	609187
Weight_PMID39024449	rs2579994	0.01995	0.003444	A	G	0.6262	7.14e-09	609187
Weight_PMID39024449	rs1326608	0.02264	0.003445	C	T	0.355	5.08e-11	609187
Weight_PMID39024449	rs10948655	0.0224	0.003444	C	T	0.3549	8.06e-11	609187
Weight_PMID39024449	rs12215264	0.02228	0.003444	C	G	0.3548	1.02e-10	609187
Weight_PMID39024449	rs9367462	0.02228	0.003444	A	G	0.3548	1.02e-10	609187
Weight_PMID39024449	rs9370065	0.02376	0.003761	T	C	0.2941	2.76e-10	609187
Weight_PMID39024449	rs9370066	0.02237	0.003441	T	C	0.3562	8.28e-11	609187
Weight_PMID39024449	rs9349601	0.02307	0.003494	C	A	0.3373	4.18e-11	609187
Weight_PMID39024449	rs9357710	0.02298	0.003493	T	C	0.3373	4.93e-11	609187
Weight_PMID39024449	rs9370067	0.02297	0.003493	T	A	0.3372	4.99e-11	609187
Weight_PMID39024449	rs927861	-0.02245	0.003449	C	G	0.5447	7.82e-11	609187
Weight_PMID39024449	rs9357711	0.02224	0.00344	G	A	0.3541	1.04e-10	609187
Weight_PMID39024449	rs9367463	0.02266	0.003438	T	C	0.3563	4.49e-11	609187
Weight_PMID39024449	rs7383784	0.02228	0.00344	T	C	0.3542	9.79e-11	609187
Weight_PMID39024449	rs9370068	0.01942	0.003352	T	C	0.505	7.11e-09	609187
Weight_PMID39024449	rs9370069	0.02226	0.003381	A	G	0.3534	4.74e-11	609187
Weight_PMID39024449	rs9370070	0.02225	0.003381	A	G	0.3534	4.78e-11	609187
Weight_PMID39024449	rs9370071	0.02235	0.003383	T	C	0.3531	4.07e-11	609187
Weight_PMID39024449	rs61529648	-0.02156	0.003662	G	GT	0.3334	4.02e-09	609187
Weight_PMID39024449	rs9370072	0.02227	0.003381	C	G	0.3534	4.65e-11	609187
Weight_PMID39024449	rs9382037	0.02225	0.003381	C	T	0.3534	4.78e-11	609187
Weight_PMID39024449	rs7769022	0.02223	0.003381	C	T	0.3534	5.08e-11	609187
Weight_PMID39024449	rs7749443	0.02225	0.003381	A	G	0.3534	4.78e-11	609187
Weight_PMID39024449	rs1831014	0.02255	0.00338	A	G	0.3554	2.62e-11	609187
Weight_PMID39024449	rs1831015	0.02225	0.003381	G	C	0.3534	4.78e-11	609187
Weight_PMID39024449	rs6940570	0.02225	0.003381	C	T	0.3534	4.78e-11	609187
Weight_PMID39024449	rs6917791	0.02225	0.003381	T	C	0.3534	4.78e-11	609187
Weight_PMID39024449	rs6918230	0.0227	0.00338	T	G	0.3556	1.92e-11	609187
Weight_PMID39024449	rs6918147	0.02233	0.003381	T	C	0.3533	4.14e-11	609187
Weight_PMID39024449	rs6918817	0.02225	0.003381	A	G	0.3534	4.78e-11	609187
Weight_PMID39024449	rs7775792	0.02212	0.003384	G	T	0.3547	6.47e-11	609187
Weight_PMID39024449	rs7759881	0.02233	0.00338	T	C	0.3533	4.09e-11	609187
Weight_PMID39024449	rs9349603	0.02231	0.00338	C	T	0.3531	4.27e-11	609187
Weight_PMID39024449	rs7452724	0.02212	0.003325	G	A	0.355	2.96e-11	609187
Weight_PMID39024449	rs9370073	0.02212	0.003325	C	T	0.3549	2.97e-11	609187
Weight_PMID39024449	rs2104028	0.02217	0.003325	T	C	0.3549	2.67e-11	609187
Weight_PMID39024449	rs66714286	-0.02061	0.003565	C	CA	0.586	7.68e-09	609187
Weight_PMID39024449	rs9370074	0.02193	0.003333	A	G	0.351	4.84e-11	609187
Weight_PMID39024449	rs9370075	0.02193	0.003333	T	C	0.351	4.84e-11	609187
Weight_PMID39024449	rs9370076	0.02216	0.003324	T	C	0.3549	2.71e-11	609187
Weight_PMID39024449	rs1358809	0.02219	0.003325	A	G	0.355	2.56e-11	609187
Weight_PMID39024449	rs1407056	0.02207	0.003324	G	T	0.3554	3.28e-11	609187
Weight_PMID39024449	rs6910769	-0.02208	0.003359	C	A	0.5434	5.14e-11	609187
Weight_PMID39024449	rs7752859	0.02201	0.003326	A	G	0.3552	3.79e-11	609187
Weight_PMID39024449	rs6458799	0.02201	0.003326	A	G	0.3552	3.79e-11	609187
Weight_PMID39024449	rs6458800	0.0221	0.003326	G	A	0.355	3.13e-11	609187
Weight_PMID39024449	rs9395733	0.02303	0.003407	T	C	0.3255	1.42e-11	609187
Weight_PMID39024449	rs9395734	0.02221	0.003324	G	A	0.355	2.42e-11	609187
Weight_PMID39024449	rs12212362	0.02211	0.003324	T	A	0.3549	3.01e-11	609187
Weight_PMID39024449	rs9382039	0.02215	0.003324	T	C	0.3548	2.75e-11	609187
Weight_PMID39024449	rs9382040	0.02216	0.003325	T	C	0.355	2.79e-11	609187
Weight_PMID39024449	rs7769465	0.02216	0.003325	T	C	0.355	2.79e-11	609187
Weight_PMID39024449	rs7770023	0.02228	0.003324	C	G	0.355	2.12e-11	609187
Weight_PMID39024449	rs1474991	0.02215	0.003324	A	G	0.3548	2.75e-11	609187
Weight_PMID39024449	rs1474990	0.0217	0.003295	T	C	0.3284	4.67e-11	609187
Weight_PMID39024449	rs1407058	0.02212	0.003332	T	C	0.3524	3.3e-11	609187
Weight_PMID39024449	rs9382041	0.02249	0.003326	T	C	0.356	1.42e-11	609187
Weight_PMID39024449	rs2397070	0.02178	0.003321	C	T	0.3253	5.61e-11	609187
Weight_PMID39024449	rs9370077	0.02196	0.00327	A	G	0.3559	1.93e-11	609187
Weight_PMID39024449	rs9395735	0.02199	0.00327	T	A	0.3559	1.83e-11	609187
Weight_PMID39024449	rs9382042	0.02226	0.003269	T	C	0.3579	1.01e-11	609187
Weight_PMID39024449	rs9370078	0.02217	0.003269	C	T	0.3583	1.25e-11	609187
Weight_PMID39024449	rs9382043	0.02202	0.00327	A	G	0.3555	1.72e-11	609187
Weight_PMID39024449	rs9382044	0.02168	0.003267	A	G	0.3558	3.34e-11	609187
Weight_PMID39024449	rs12210295	-0.02191	0.003301	T	C	0.5468	3.31e-11	609187
Weight_PMID39024449	rs1321509	0.02212	0.003325	G	T	0.328	3.03e-11	609187
Weight_PMID39024449	rs1321510	0.02178	0.003219	A	G	0.3608	1.38e-11	609187
Weight_PMID39024449	rs1321511	0.02186	0.00324	C	A	0.3585	1.55e-11	609187
Weight_PMID39024449	rs7449744	0.02191	0.003342	T	C	0.3238	5.73e-11	609187
Weight_PMID39024449	rs58393406	0.02168	0.003243	GA	G	0.3573	2.41e-11	609187
Weight_PMID39024449	rs9357715	0.02203	0.003264	A	G	0.3561	1.53e-11	609187
Weight_PMID39024449	rs982874	0.02196	0.003263	T	G	0.3559	1.78e-11	609187
Weight_PMID39024449	rs2064871	0.02226	0.003263	C	T	0.3579	9.2e-12	609187
Weight_PMID39024449	rs2064872	0.02226	0.003263	A	T	0.358	9.33e-12	609187
Weight_PMID39024449	rs61175912	0.02201	0.003239	G	GA	0.3588	1.11e-11	609187
Weight_PMID39024449	rs9367464	0.02244	0.003262	A	T	0.3582	6.22e-12	609187
Weight_PMID39024449	rs1321512	0.02212	0.003342	A	G	0.3241	3.7e-11	609187
Weight_PMID39024449	rs9370079	0.02212	0.003263	T	G	0.3562	1.25e-11	609187
Weight_PMID39024449	rs61326440	0.022	0.003239	T	TG	0.3588	1.14e-11	609187
Weight_PMID39024449	rs5019542	-0.02172	0.003285	T	C	0.5487	3.9e-11	609187
Weight_PMID39024449	rs5024328	0.02217	0.003269	A	G	0.3565	1.24e-11	609187
Weight_PMID39024449	rs2180719	0.02198	0.003273	A	G	0.3551	1.92e-11	609187
Weight_PMID39024449	rs33935435	0.02221	0.003252	A	AT	0.3593	8.92e-12	609187
Weight_PMID39024449	rs7453694	0.02188	0.003266	T	C	0.3554	2.16e-11	609187
Weight_PMID39024449	rs9367465	0.02339	0.003657	T	C	0.2915	1.67e-10	609187
Weight_PMID39024449	rs567211004	0.02339	0.003658	T	G	0.2914	1.65e-10	609187
Weight_PMID39024449	rs9463734	0.02244	0.003373	A	G	0.32	2.97e-11	609187
Weight_PMID39024449	rs4715252	0.02036	0.003277	C	A	0.3533	5.31e-10	609187
Weight_PMID39024449	rs4715253	0.02243	0.003373	C	T	0.3197	3.07e-11	609187
Weight_PMID39024449	rs9370080	0.02217	0.003272	G	C	0.3569	1.27e-11	609187
Weight_PMID39024449	rs9395738	0.02235	0.003379	C	T	0.3188	3.86e-11	609187
Weight_PMID39024449	rs4715255	0.02175	0.003278	T	C	0.3554	3.39e-11	609187
Weight_PMID39024449	rs9296666	0.02223	0.003273	C	T	0.3565	1.14e-11	609187
Weight_PMID39024449	rs4715258	0.0234	0.003614	A	G	0.2939	9.74e-11	609187
Weight_PMID39024449	rs4711985	0.02224	0.003274	T	A	0.3567	1.14e-11	609187
Weight_PMID39024449	rs7765493	0.02184	0.003277	A	G	0.355	2.75e-11	609187
Weight_PMID39024449	rs1321513	0.02253	0.003377	C	T	0.32	2.63e-11	609187
Weight_PMID39024449	rs1321514	0.02251	0.003377	T	C	0.3197	2.72e-11	609187
Weight_PMID39024449	rs3789781	0.02177	0.003278	A	G	0.3563	3.21e-11	609187
Weight_PMID39024449	rs3789780	0.02256	0.003379	T	C	0.3195	2.5e-11	609187
Weight_PMID39024449	rs9395739	0.02242	0.003377	A	C	0.3196	3.29e-11	609187
Weight_PMID39024449	rs6928527	0.02166	0.003278	T	C	0.3565	4.04e-11	609187
Weight_PMID39024449	rs1321516	0.02176	0.003277	T	C	0.3563	3.26e-11	609187
Weight_PMID39024449	rs12202513	0.02328	0.003612	A	G	0.294	1.21e-10	609187
Weight_PMID39024449	rs2499492	0.02086	0.003263	G	A	0.4262	1.68e-10	609187
Weight_PMID39024449	rs2474896	0.02219	0.003383	T	C	0.5866	5.63e-11	609187
Weight_PMID39024449	rs9367467	0.02312	0.003395	A	G	0.3178	1.01e-11	609187
Weight_PMID39024449	rs9395740	0.02062	0.003257	G	A	0.4256	2.55e-10	609187
Weight_PMID39024449	rs9349605	0.0232	0.003404	T	C	0.3218	9.73e-12	609187
Weight_PMID39024449	rs10807436	0.02275	0.003388	A	G	0.3194	1.95e-11	609187
Weight_PMID39024449	rs10456151	0.02047	0.003335	A	T	0.4072	8.69e-10	609187
Weight_PMID39024449	rs10456152	0.02047	0.003335	A	G	0.4072	8.58e-10	609187
Weight_PMID39024449	rs10456153	0.02399	0.003626	C	A	0.2954	3.84e-11	609187
Weight_PMID39024449	rs9382047	0.02407	0.00362	T	G	0.296	3.06e-11	609187
Weight_PMID39024449	rs369119195	0.01967	0.003218	G	GA	0.3855	1.01e-09	609187
Weight_PMID39024449	rs75949852	0.02068	0.003247	G	C	0.4276	1.97e-10	609187
Weight_PMID39024449	rs9395743	0.02294	0.003376	C	G	0.322	1.13e-11	609187
Weight_PMID39024449	rs11331045	0.0203	0.003299	T	TA	0.4344	7.85e-10	609187
Weight_PMID39024449	rs4715260	0.02323	0.003393	T	A	0.3181	7.93e-12	609187
Weight_PMID39024449	rs1321518	0.02077	0.003222	G	T	0.4316	1.19e-10	609187
Weight_PMID39024449	rs2474900	0.02006	0.003206	T	C	0.394	4.02e-10	609187
Weight_PMID39024449	rs2474901	0.02092	0.003266	A	G	0.4253	1.54e-10	609187
Weight_PMID39024449	rs1321521	0.01947	0.003317	A	C	0.3514	4.48e-09	609187
Weight_PMID39024449	rs1321522	0.02403	0.003637	T	C	0.2925	4.07e-11	609187
Weight_PMID39024449	rs1266874	0.02062	0.003294	G	A	0.426	4.01e-10	609187
Weight_PMID39024449	rs1266875	0.02042	0.003275	G	A	0.429	4.62e-10	609187
Weight_PMID39024449	rs1266876	0.02061	0.003296	T	C	0.4262	4.17e-10	609187
Weight_PMID39024449	rs3062528	0.0204	0.003276	CAT	C	0.4287	4.92e-10	609187
Weight_PMID39024449	rs2145327	0.02299	0.003626	C	T	0.2933	2.38e-10	609187
Weight_PMID39024449	rs1266880	0.02042	0.003275	G	A	0.429	4.62e-10	609187
Weight_PMID39024449	rs1160482	0.02161	0.003405	G	A	0.5807	2.26e-10	609187
Weight_PMID39024449	rs4711989	0.02161	0.003581	G	T	0.2968	1.64e-09	609187
Weight_PMID39024449	rs11430320	0.02308	0.003704	TA	T	0.2971	4.73e-10	609187
Weight_PMID39024449	rs9395747	0.02287	0.003654	G	T	0.2842	4.02e-10	609187
Weight_PMID39024449	rs9370086	0.02285	0.003709	C	T	0.2924	7.49e-10	609187
Weight_PMID39024449	rs572819614	-0.02248	0.003892	T	G	0.3242	7.89e-09	609187
Weight_PMID39024449	rs147514712	-0.02242	0.003777	T	G	0.3755	2.99e-09	609187
Weight_PMID39024449	rs9351029	0.0203	0.003399	A	G	0.5012	2.4e-09	609187
Weight_PMID39024449	rs450855	0.01905	0.003303	G	A	0.5084	8.17e-09	609187
Weight_PMID39024449	rs6939505	-0.01877	0.003223	G	A	0.4601	5.88e-09	609187
Weight_PMID39024449	rs6917397	-0.01877	0.00322	T	C	0.4606	5.7e-09	609187
Weight_PMID39024449	rs4034987	-0.01928	0.00326	G	A	0.4611	3.41e-09	609187
Weight_PMID39024449	rs2170545	-0.01878	0.00322	C	T	0.4606	5.69e-09	609187
Weight_PMID39024449	rs2128357	-0.01933	0.003259	G	A	0.4613	3.07e-09	609187
Weight_PMID39024449	rs7761902	-0.01933	0.003259	G	A	0.4613	3.11e-09	609187
Weight_PMID39024449	rs10944130	-0.01883	0.003221	C	T	0.4605	5.19e-09	609187
Weight_PMID39024449	rs10447329	-0.01933	0.003259	C	T	0.4613	3.07e-09	609187
Weight_PMID39024449	rs1825208	-0.01874	0.003222	C	G	0.4603	6.2e-09	609187
Weight_PMID39024449	rs852971	0.02045	0.003346	T	C	0.3301	1.02e-09	609187
Weight_PMID39024449	rs1738072	0.0216	0.003323	G	C	0.3703	8.41e-11	609187
Weight_PMID39024449	rs852931	0.02169	0.003321	G	A	0.3705	6.71e-11	609187
Weight_PMID39024449	rs852930	0.0217	0.003321	A	G	0.371	6.63e-11	609187
Weight_PMID39024449	rs1738071	0.02038	0.003289	G	A	0.4225	5.98e-10	609187
Weight_PMID39024449	rs1738070	0.0204	0.003289	C	T	0.4225	5.69e-10	609187
Weight_PMID39024449	rs852929	0.01983	0.003314	T	A	0.3549	2.23e-09	609187
Weight_PMID39024449	rs852928	0.01946	0.003359	C	T	0.4316	7.15e-09	609187
Weight_PMID39024449	rs852927	0.02011	0.003237	T	C	0.3939	5.31e-10	609187
Weight_PMID39024449	rs852926	0.02046	0.003205	G	A	0.4159	1.8e-10	609187
Weight_PMID39024449	rs852925	0.02074	0.003313	C	T	0.3427	4e-10	609187
Weight_PMID39024449	rs852924	0.02092	0.00325	G	A	0.4101	1.26e-10	609187
Weight_PMID39024449	rs852923	0.02053	0.003236	A	G	0.3944	2.34e-10	609187
Weight_PMID39024449	rs10155718	0.0205	0.003236	G	C	0.3944	2.47e-10	609187
Weight_PMID39024449	rs852922	0.02022	0.00332	G	A	0.3393	1.16e-09	609187
Weight_PMID39024449	rs852920	0.02062	0.003243	A	G	0.3946	2.09e-10	609187
Weight_PMID39024449	rs852919	0.02067	0.003242	C	T	0.395	1.89e-10	609187
Weight_PMID39024449	rs4141421	0.02062	0.003293	A	G	0.4217	3.92e-10	609187
Weight_PMID39024449	rs852961	0.02046	0.003324	C	T	0.3428	7.68e-10	609187
Weight_PMID39024449	rs852962	0.02041	0.003244	G	A	0.3987	3.27e-10	609187
Weight_PMID39024449	rs573317	0.01903	0.003256	A	G	0.4072	5.15e-09	609187
Weight_PMID39024449	rs76421591	0.07688	0.0129	T	C	0.0097	2.58e-09	609187
Weight_PMID39024449	rs80203373	0.07821	0.01278	C	T	0.0097	9.67e-10	609187
Weight_PMID39024449	rs76464044	0.07722	0.01283	T	C	0.0096	1.8e-09	609187
Weight_PMID39024449	rs112428488	0.07722	0.01283	A	G	0.0096	1.8e-09	609187
Weight_PMID39024449	rs113235414	0.07804	0.0128	C	T	0.0095	1.12e-09	609187
Weight_PMID39024449	rs75763951	0.07778	0.0128	C	T	0.0095	1.27e-09	609187
Weight_PMID39024449	rs112878152	0.07805	0.01278	A	G	0.0095	1.04e-09	609187
Weight_PMID39024449	rs114323688	0.07776	0.01279	T	C	0.0096	1.23e-09	609187
Weight_PMID39024449	rs201753586	0.07789	0.01304	GGTGTCTCA	G	0.0097	2.4e-09	609187
Weight_PMID39024449	rs115295074	0.07789	0.01304	A	C	0.0097	2.4e-09	609187
Weight_PMID39024449	rs75842556	0.07809	0.01278	C	A	0.0095	1.02e-09	609187
Weight_PMID39024449	rs113568643	0.07828	0.01279	A	G	0.0095	9.58e-10	609187
Weight_PMID39024449	rs78115542	0.07813	0.01278	T	G	0.0095	9.94e-10	609187
Weight_PMID39024449	rs113567389	0.07789	0.01304	G	C	0.0097	2.4e-09	609187
Weight_PMID39024449	rs113839099	0.07816	0.01278	T	G	0.0095	9.89e-10	609187
Weight_PMID39024449	rs112943727	0.07802	0.01259	T	C	0.0096	5.95e-10	609187
Weight_PMID39024449	rs111827220	0.07822	0.01261	G	A	0.0096	5.75e-10	609187
Weight_PMID39024449	rs115741489	0.07799	0.01259	T	C	0.0096	6.01e-10	609187
Weight_PMID39024449	rs11759937	0.07714	0.01262	A	G	0.0111	1.02e-09	609187
Weight_PMID39024449	rs75541452	0.07847	0.01244	A	G	0.01	2.95e-10	609187
Weight_PMID39024449	rs76471658	0.07825	0.01265	T	C	0.0095	6.32e-10	609187
Weight_PMID39024449	rs78789588	0.07767	0.01259	T	C	0.0095	7.13e-10	609187
Weight_PMID39024449	rs111498671	0.07778	0.01252	G	A	0.0096	5.39e-10	609187
Weight_PMID39024449	rs112094298	0.07787	0.01254	G	A	0.0095	5.38e-10	609187
Weight_PMID39024449	rs114011632	0.08402	0.01336	C	T	0.0084	3.35e-10	609187
Weight_PMID39024449	rs113813394	0.0771	0.01251	C	T	0.0095	7.41e-10	609187
Weight_PMID39024449	rs115475489	0.07701	0.01238	A	C	0.0096	5.14e-10	609187
Weight_PMID39024449	rs75673421	0.07701	0.01238	A	G	0.0096	5.14e-10	609187
Weight_PMID39024449	rs113015069	0.07701	0.01238	G	A	0.0096	5.14e-10	609187
Weight_PMID39024449	rs111302244	0.07701	0.01238	T	C	0.0096	5.14e-10	609187
Weight_PMID39024449	rs75761182	0.07701	0.01238	C	G	0.0096	5.14e-10	609187
Weight_PMID39024449	rs111685356	0.07701	0.01238	A	G	0.0096	5.14e-10	609187
Weight_PMID39024449	rs79215724	0.07239	0.01201	A	G	0.0102	1.71e-09	609187
Weight_PMID39024449	rs111305382	0.07714	0.01237	T	C	0.0096	4.63e-10	609187
Weight_PMID39024449	rs75571079	0.08395	0.01324	C	T	0.0085	2.33e-10	609187
Weight_PMID39024449	rs200003647	0.07659	0.01262	A	ATT	0.0094	1.32e-09	609187
Weight_PMID39024449	rs79117867	0.07761	0.01244	C	G	0.0095	4.49e-10	609187
Weight_PMID39024449	rs111232109	0.07761	0.01244	A	C	0.0095	4.49e-10	609187
Weight_PMID39024449	rs113572243	0.07761	0.01244	G	A	0.0095	4.49e-10	609187
Weight_PMID39024449	rs74976508	0.07758	0.01244	G	T	0.0095	4.55e-10	609187
Weight_PMID39024449	rs111600783	0.07761	0.01244	C	T	0.0095	4.49e-10	609187
Weight_PMID39024449	rs150394553	0.07659	0.01262	G	GT	0.0094	1.32e-09	609187
Weight_PMID39024449	rs75298955	0.07725	0.01247	A	G	0.0095	6.02e-10	609187
Weight_PMID39024449	rs78764796	0.07722	0.01247	A	G	0.0095	6.11e-10	609187
Weight_PMID39024449	rs371071602	0.07609	0.01259	GAA	G	0.0094	1.56e-09	609187
Weight_PMID39024449	rs77217482	0.07663	0.01242	C	T	0.0096	6.96e-10	609187
Weight_PMID39024449	rs76226699	0.07199	0.01205	C	T	0.0102	2.4e-09	609187
Weight_PMID39024449	rs76951078	0.07663	0.01242	G	A	0.0096	6.96e-10	609187
Weight_PMID39024449	rs77912034	0.07609	0.01259	C	T	0.0094	1.56e-09	609187
Weight_PMID39024449	rs112997141	0.07663	0.01242	C	G	0.0096	6.96e-10	609187
Weight_PMID39024449	rs113727718	0.07663	0.01242	A	G	0.0096	6.96e-10	609187
Weight_PMID39024449	rs111893880	0.07651	0.01242	T	C	0.0096	7.41e-10	609187
Weight_PMID39024449	rs77661114	0.07663	0.01242	G	A	0.0096	6.96e-10	609187
Weight_PMID39024449	rs144281205	0.07609	0.01259	G	GA	0.0094	1.56e-09	609187
Weight_PMID39024449	rs78229582	0.07663	0.01242	T	C	0.0096	6.96e-10	609187
Weight_PMID39024449	rs111815762	0.07726	0.01247	C	T	0.0095	6.01e-10	609187
Weight_PMID39024449	rs76263435	0.07725	0.01247	G	T	0.0095	6.02e-10	609187
Weight_PMID39024449	rs76695427	0.07726	0.01247	A	G	0.0095	6.01e-10	609187
Weight_PMID39024449	rs112283958	0.07726	0.01247	C	T	0.0095	6.01e-10	609187
Weight_PMID39024449	rs76083337	0.07685	0.01244	C	T	0.0096	6.68e-10	609187
Weight_PMID39024449	rs145644812	0.07685	0.01244	G	A	0.0096	6.68e-10	609187
Weight_PMID39024449	rs138172514	0.07724	0.01245	G	A	0.0095	5.75e-10	609187
Weight_PMID39024449	rs75672660	0.07663	0.01242	C	T	0.0096	6.96e-10	609187
Weight_PMID39024449	rs2490234	-0.02012	0.00349	C	G	0.6424	8.41e-09	609187
Weight_PMID39024449	rs2490239	-0.01955	0.003406	A	G	0.631	9.74e-09	609187
Weight_PMID39024449	rs2505929	-0.02016	0.003257	G	A	0.6007	6.3e-10	609187
Weight_PMID39024449	rs2322632	-0.01896	0.003249	A	G	0.5993	5.51e-09	609187
Weight_PMID39024449	rs2505939	-0.01935	0.003248	G	A	0.5985	2.61e-09	609187
Weight_PMID39024449	rs11448111	-0.01904	0.003314	TA	T	0.5872	9.3e-09	609187
Weight_PMID39024449	rs1892475	-0.01936	0.00326	C	T	0.5968	2.97e-09	609187
Weight_PMID39024449	rs2505942	-0.01986	0.003453	C	T	0.6233	9.11e-09	609187
Weight_PMID39024449	rs2476826	-0.01975	0.003423	T	C	0.6189	8.17e-09	609187
Weight_PMID39024449	rs1408292	-0.02056	0.003419	T	G	0.6155	1.86e-09	609187
Weight_PMID39024449	rs2505944	-0.02053	0.003244	C	T	0.5893	2.55e-10	609187
Weight_PMID39024449	rs2490244	-0.02109	0.00346	T	A	0.6052	1.12e-09	609187
Weight_PMID39024449	rs2490245	-0.02074	0.003425	G	A	0.6151	1.44e-09	609187
Weight_PMID39024449	rs2490250	-0.02073	0.003424	G	A	0.6151	1.46e-09	609187
Weight_PMID39024449	rs2490251	-0.02063	0.003246	G	A	0.5889	2.15e-10	609187
Weight_PMID39024449	rs2490252	-0.02063	0.003246	C	T	0.5889	2.14e-10	609187
Weight_PMID39024449	rs2490253	-0.02063	0.003246	C	T	0.5889	2.14e-10	609187
Weight_PMID39024449	rs2322635	-0.02046	0.003453	C	T	0.6309	3.19e-09	609187
Weight_PMID39024449	rs6938280	-0.02062	0.003246	A	G	0.5888	2.18e-10	609187
Weight_PMID39024449	rs3805919	-0.01911	0.00322	G	C	0.5819	3.06e-09	609187
Weight_PMID39024449	rs3828753	-0.01913	0.003207	T	C	0.584	2.52e-09	609187
Weight_PMID39024449	rs9448911	-0.02085	0.003414	C	T	0.6174	1.04e-09	609187
Weight_PMID39024449	rs3840386	-0.02094	0.003281	G	GC	0.5877	1.8e-10	609187
Weight_PMID39024449	rs6454147	-0.02086	0.003415	A	G	0.6177	1.02e-09	609187
Weight_PMID39024449	rs7741013	-0.01916	0.003208	A	G	0.5844	2.41e-09	609187
Weight_PMID39024449	rs1575541	-0.01925	0.003252	A	T	0.581	3.33e-09	609187
Weight_PMID39024449	rs9294172	-0.02084	0.003416	A	G	0.6176	1.1e-09	609187
Weight_PMID39024449	rs12209624	-0.0207	0.003235	A	G	0.5912	1.63e-10	609187
Weight_PMID39024449	rs742833	-0.01942	0.00321	T	C	0.5834	1.49e-09	609187
Weight_PMID39024449	rs7745301	-0.01907	0.00321	T	G	0.5872	2.9e-09	609187
Weight_PMID39024449	rs3805913	-0.02118	0.003396	G	A	0.6186	4.61e-10	609187
Weight_PMID39024449	rs7746917	-0.02076	0.003222	C	T	0.5923	1.21e-10	609187
Weight_PMID39024449	rs3805911	-0.02059	0.003244	C	A	0.6085	2.25e-10	609187
Weight_PMID39024449	rs10943698	-0.02079	0.003224	T	C	0.5925	1.16e-10	609187
Weight_PMID39024449	rs688867	0.02183	0.003458	A	G	0.3357	2.84e-10	609187
Weight_PMID39024449	rs686556	0.01973	0.003347	A	G	0.362	3.86e-09	609187
Weight_PMID39024449	rs62408577	0.02219	0.003449	A	T	0.35	1.3e-10	609187
Weight_PMID39024449	rs76102095	0.02219	0.003449	C	G	0.35	1.3e-10	609187
Weight_PMID39024449	rs59371711	0.02219	0.003449	T	G	0.35	1.3e-10	609187
Weight_PMID39024449	rs806783	0.02218	0.003425	C	A	0.3522	9.85e-11	609187
Weight_PMID39024449	rs583426	0.02222	0.003425	A	G	0.3522	9.01e-11	609187
Weight_PMID39024449	rs643987	0.01962	0.003305	A	G	0.3669	3e-09	609187
Weight_PMID39024449	rs682482	0.02226	0.003401	G	A	0.3531	6.15e-11	609187
Weight_PMID39024449	rs590641	0.02218	0.003408	T	C	0.3521	7.87e-11	609187
Weight_PMID39024449	rs684283	0.0224	0.003408	G	T	0.3533	5.18e-11	609187
Weight_PMID39024449	rs684251	0.02214	0.003437	A	G	0.3373	1.22e-10	609187
Weight_PMID39024449	rs668329	0.02226	0.003409	A	G	0.3522	6.79e-11	609187
Weight_PMID39024449	rs641560	0.02042	0.003359	G	T	0.3583	1.25e-09	609187
Weight_PMID39024449	rs641559	0.0206	0.003361	G	T	0.3596	9.06e-10	609187
Weight_PMID39024449	rs613588	0.02311	0.003499	C	A	0.3302	4.11e-11	609187
Weight_PMID39024449	rs667097	0.02322	0.003508	A	G	0.3286	3.75e-11	609187
Weight_PMID39024449	rs66539911	0.02306	0.003529	CA	C	0.3259	6.54e-11	609187
Weight_PMID39024449	rs660888	0.02384	0.003495	A	T	0.3235	9.33e-12	609187
Weight_PMID39024449	rs676311	0.0237	0.003486	G	T	0.3227	1.1e-11	609187
Weight_PMID39024449	rs10717914	0.02363	0.003514	G	GT	0.3188	1.8e-11	609187
Weight_PMID39024449	rs59232999	0.02339	0.003488	C	T	0.3215	2.06e-11	609187
Weight_PMID39024449	rs4446525	0.02336	0.003488	T	C	0.3218	2.23e-11	609187
Weight_PMID39024449	rs12176343	0.02356	0.003482	A	G	0.3221	1.36e-11	609187
Weight_PMID39024449	rs3805877	-0.01905	0.003297	A	T	0.4648	7.79e-09	609187
Weight_PMID39024449	rs3805876	-0.01905	0.003297	A	C	0.4648	7.79e-09	609187
Weight_PMID39024449	rs1474791	-0.01921	0.003294	G	A	0.4643	5.65e-09	609187
Weight_PMID39024449	rs3805872	0.02241	0.003482	A	G	0.3195	1.27e-10	609187
Weight_PMID39024449	rs7771593	0.02231	0.00341	C	T	0.3274	6.22e-11	609187
Weight_PMID39024449	rs2322753	-0.01933	0.003239	G	C	0.4732	2.47e-09	609187
Weight_PMID39024449	rs2223875	-0.01937	0.003238	T	C	0.4728	2.26e-09	609187
Weight_PMID39024449	rs2223873	-0.0194	0.003238	G	A	0.4735	2.15e-09	609187
Weight_PMID39024449	rs145355805	-0.02072	0.003605	AG	A	0.431	9.35e-09	609187
Weight_PMID39024449	rs3805859	-0.01947	0.003238	A	C	0.4736	1.88e-09	609187
Weight_PMID39024449	rs112084163	-0.03843	0.00668	C	G	0.1479	9.01e-09	609187
Weight_PMID39024449	rs61667823	-0.04086	0.006992	T	C	0.1288	5.22e-09	609187
Weight_PMID39024449	rs73752609	-0.03831	0.006672	C	T	0.1484	9.62e-09	609187
Weight_PMID39024449	rs57065075	-0.03845	0.006681	G	A	0.1479	8.87e-09	609187
Weight_PMID39024449	rs17789218	0.03807	0.004455	C	T	0.2	1.37e-17	609187
Weight_PMID39024449	rs9496567	0.03122	0.003859	A	G	0.2508	6.29e-16	609187
Weight_PMID39024449	rs78677597	0.03867	0.004592	C	A	0.1987	3.96e-17	609187
Weight_PMID39024449	rs9496614	0.03093	0.003898	C	T	0.2524	2.21e-15	609187
Weight_PMID39024449	rs17185536	0.03202	0.004006	T	C	0.242	1.37e-15	609187
Weight_PMID39024449	rs57989773	0.03052	0.003978	C	T	0.246	1.77e-14	609187
Weight_PMID39024449	rs6902789	0.02008	0.003431	A	G	0.3331	4.96e-09	609187
Weight_PMID39024449	rs113052276	0.03381	0.005823	A	G	0.1034	6.57e-09	609187
Weight_PMID39024449	rs11156429	-0.02199	0.003371	G	T	0.4849	7.14e-11	609187
Weight_PMID39024449	rs4515420	-0.02199	0.003371	T	A	0.4848	7.05e-11	609187
Weight_PMID39024449	rs1933801	-0.01926	0.003312	T	C	0.6287	6.26e-09	609187
Weight_PMID39024449	rs1933802	-0.02012	0.00327	G	C	0.501	7.88e-10	609187
Weight_PMID39024449	rs2400075	-0.01926	0.003312	G	A	0.6287	6.26e-09	609187
Weight_PMID39024449	rs2400074	-0.02199	0.003371	T	C	0.4847	7.08e-11	609187
Weight_PMID39024449	rs9391253	0.02039	0.003499	T	A	0.293	5.74e-09	609187
Weight_PMID39024449	rs76705742	0.04081	0.006271	A	G	0.0951	7.94e-11	609187
Weight_PMID39024449	rs4946651	-0.02265	0.003342	G	A	0.4877	1.28e-11	609187
Weight_PMID39024449	rs9322822	0.02052	0.00343	T	C	0.3014	2.29e-09	609187
Weight_PMID39024449	rs66606844	-0.0201	0.003372	A	AT	0.5337	2.6e-09	609187
Weight_PMID39024449	rs13197753	-0.02242	0.003339	C	G	0.486	1.94e-11	609187
Weight_PMID39024449	rs5878829	0.0205	0.003489	C	CT	0.3042	4.31e-09	609187
Weight_PMID39024449	rs11386601	-0.02339	0.003718	GT	G	0.4237	3.27e-10	609187
Weight_PMID39024449	rs9391254	0.02043	0.003334	T	C	0.3234	9.19e-10	609187
Weight_PMID39024449	rs7759938	-0.01937	0.003223	T	C	0.6381	1.91e-09	609187
Weight_PMID39024449	rs111307712	0.03543	0.005845	C	T	0.1011	1.39e-09	609187
Weight_PMID39024449	rs12213967	-0.02252	0.00334	A	C	0.4868	1.59e-11	609187
Weight_PMID39024449	rs12200251	-0.02243	0.003339	A	G	0.4864	1.9e-11	609187
Weight_PMID39024449	rs2095812	0.02143	0.003413	G	C	0.3053	3.55e-10	609187
Weight_PMID39024449	rs12207399	-0.02246	0.003339	A	G	0.4864	1.77e-11	609187
Weight_PMID39024449	rs7766336	-0.02131	0.003394	G	T	0.678	3.54e-10	609187
Weight_PMID39024449	rs11754600	-0.02073	0.003238	T	C	0.5028	1.59e-10	609187
Weight_PMID39024449	rs1475120	-0.02075	0.003227	A	G	0.5021	1.31e-10	609187
Weight_PMID39024449	rs314265	-0.02062	0.003307	T	C	0.6563	4.63e-10	609187
Weight_PMID39024449	rs11285463	-0.02251	0.003329	A	AT	0.485	1.41e-11	609187
Weight_PMID39024449	rs314264	-0.02136	0.003387	C	A	0.6778	2.92e-10	609187
Weight_PMID39024449	rs314263	-0.02127	0.003386	T	C	0.6777	3.45e-10	609187
Weight_PMID39024449	rs314262	-0.02247	0.003326	A	G	0.4858	1.46e-11	609187
Weight_PMID39024449	rs395523	-0.02183	0.0035	C	G	0.6927	4.64e-10	609187
Weight_PMID39024449	rs395962	-0.02262	0.003557	G	T	0.6983	2.09e-10	609187
Weight_PMID39024449	rs370771	-0.02246	0.003326	T	G	0.4859	1.49e-11	609187
Weight_PMID39024449	rs413130	-0.02246	0.003326	T	C	0.4859	1.49e-11	609187
Weight_PMID39024449	rs314281	-0.02081	0.003227	C	T	0.5022	1.17e-10	609187
Weight_PMID39024449	rs314280	-0.02214	0.003276	G	A	0.4934	1.45e-11	609187
Weight_PMID39024449	rs314279	-0.03695	0.006017	A	C	0.8892	8.47e-10	609187
Weight_PMID39024449	rs66615083	-0.02191	0.003343	CT	C	0.4919	5.8e-11	609187
Weight_PMID39024449	rs314269	-0.02184	0.003342	T	C	0.4929	6.59e-11	609187
Weight_PMID39024449	rs314266	-0.02008	0.003238	T	C	0.5083	5.77e-10	609187
Weight_PMID39024449	rs4946652	-0.02003	0.003247	C	T	0.5066	7.12e-10	609187
Weight_PMID39024449	rs1744206	-0.02179	0.003346	C	G	0.4911	7.69e-11	609187
Weight_PMID39024449	rs314289	-0.02176	0.003346	T	C	0.4922	8.16e-11	609187
Weight_PMID39024449	rs314288	-0.04198	0.006467	C	T	0.8952	8.84e-11	609187
Weight_PMID39024449	rs59908450	-0.01992	0.003245	T	TTATC	0.508	8.56e-10	609187
Weight_PMID39024449	rs314284	-0.02161	0.003349	C	G	0.4919	1.14e-10	609187
Weight_PMID39024449	rs2181191	-0.01991	0.00324	G	A	0.5068	8.21e-10	609187
Weight_PMID39024449	rs454568	-0.01986	0.003245	T	C	0.5057	9.58e-10	609187
Weight_PMID39024449	rs364663	-0.02153	0.003348	A	T	0.4906	1.3e-10	609187
Weight_PMID39024449	rs369065	-0.01954	0.00328	T	C	0.6264	2.64e-09	609187
Weight_PMID39024449	rs442010	-0.01921	0.003289	C	T	0.6451	5.32e-09	609187
Weight_PMID39024449	rs430521	-0.01922	0.003289	C	T	0.6451	5.24e-09	609187
Weight_PMID39024449	rs314261	-0.0216	0.003344	C	A	0.4917	1.1e-10	609187
Weight_PMID39024449	rs314260	-0.02171	0.003346	G	T	0.4918	8.94e-11	609187
Weight_PMID39024449	rs314273	-0.01889	0.003288	G	T	0.6401	9.54e-09	609187
Weight_PMID39024449	rs314272	-0.02229	0.003378	A	G	0.4884	4.27e-11	609187
Weight_PMID39024449	rs314271	-0.01889	0.003288	C	T	0.6401	9.54e-09	609187
Weight_PMID39024449	rs314270	-0.02227	0.003378	C	T	0.4886	4.5e-11	609187
Weight_PMID39024449	rs457286	-0.02139	0.003331	C	A	0.4961	1.38e-10	609187
Weight_PMID39024449	rs160593	-0.02182	0.003262	A	G	0.5113	2.34e-11	609187
Weight_PMID39024449	rs549125048	-0.0193	0.003274	A	AT	0.5115	3.89e-09	609187
Weight_PMID39024449	rs541198056	-0.0193	0.003274	A	T	0.5115	3.89e-09	609187
Weight_PMID39024449	rs221618	-0.02114	0.003272	A	G	0.5051	1.08e-10	609187
Weight_PMID39024449	rs221617	-0.02173	0.003275	G	T	0.5339	3.36e-11	609187
Weight_PMID39024449	rs1575676	-0.02276	0.003225	T	C	0.422	1.77e-12	609187
Weight_PMID39024449	rs9384679	-0.02249	0.003154	T	C	0.4292	1.04e-12	609187
Weight_PMID39024449	rs6911407	-0.02271	0.003219	A	C	0.4197	1.78e-12	609187
Weight_PMID39024449	rs6918436	-0.02026	0.003396	A	G	0.3529	2.49e-09	609187
Weight_PMID39024449	rs768023	0.02667	0.003505	A	G	0.5217	2.88e-14	609187
Weight_PMID39024449	rs11398842	-0.02338	0.00345	GT	G	0.3226	1.29e-11	609187
Weight_PMID39024449	rs9486902	-0.02472	0.004047	T	C	0.1797	1.04e-09	609187
Weight_PMID39024449	rs11757217	-0.02316	0.003854	T	C	0.1871	1.92e-09	609187
Weight_PMID39024449	rs2253310	0.02733	0.003401	G	C	0.5331	9.8e-16	609187
Weight_PMID39024449	rs2764265	0.02753	0.003546	T	C	0.5172	8.67e-15	609187
Weight_PMID39024449	rs6899495	-0.02338	0.00385	T	C	0.1846	1.3e-09	609187
Weight_PMID39024449	rs2490272	0.02661	0.00352	T	C	0.5218	4.22e-14	609187
Weight_PMID39024449	rs2802288	0.02763	0.003406	G	A	0.5326	5.27e-16	609187
Weight_PMID39024449	rs7747393	-0.02316	0.003771	T	C	0.1888	8.36e-10	609187
Weight_PMID39024449	rs2802290	0.02768	0.003405	A	G	0.5321	4.46e-16	609187
Weight_PMID39024449	rs2802292	0.02767	0.003415	T	G	0.5313	5.62e-16	609187
Weight_PMID39024449	rs9480865	-0.02388	0.003877	C	T	0.1825	7.45e-10	609187
Weight_PMID39024449	rs2802295	0.02743	0.003418	G	A	0.532	1.06e-15	609187
Weight_PMID39024449	rs7753734	-0.02406	0.003851	T	C	0.1855	4.31e-10	609187
Weight_PMID39024449	rs2764261	0.02746	0.003567	G	A	0.5162	1.42e-14	609187
Weight_PMID39024449	rs7754626	-0.02359	0.003877	A	G	0.1826	1.21e-09	609187
Weight_PMID39024449	rs2764264	0.02428	0.003641	T	C	0.5695	2.67e-11	609187
Weight_PMID39024449	rs71015554	0.02504	0.003709	G	GT	0.5638	1.5e-11	609187
Weight_PMID39024449	rs4317448	-0.02477	0.004031	T	G	0.1988	8.29e-10	609187
Weight_PMID39024449	rs3813498	0.02628	0.00356	T	C	0.7276	1.62e-13	609187
Weight_PMID39024449	rs7762395	-0.02568	0.003994	A	G	0.1777	1.32e-10	609187
Weight_PMID39024449	rs2022464	0.02496	0.003438	C	A	0.5986	4.06e-13	609187
Weight_PMID39024449	rs4946930	-0.0261	0.003988	A	G	0.1786	6.19e-11	609187
Weight_PMID39024449	rs9486913	-0.02524	0.003902	G	C	0.1873	1.02e-10	609187
Weight_PMID39024449	rs9480866	-0.02524	0.003921	T	C	0.1853	1.27e-10	609187
Weight_PMID39024449	rs10457180	0.02522	0.00366	A	G	0.5707	5.79e-12	609187
Weight_PMID39024449	rs13217795	0.02521	0.003465	T	C	0.5952	3.58e-13	609187
Weight_PMID39024449	rs4946932	0.02497	0.003508	C	A	0.5842	1.14e-12	609187
Weight_PMID39024449	rs9480867	-0.02464	0.003936	A	G	0.185	3.97e-10	609187
Weight_PMID39024449	rs9400239	0.02507	0.003481	C	T	0.589	6.26e-13	609187
Weight_PMID39024449	rs9398171	0.02498	0.00342	T	C	0.6048	2.9e-13	609187
Weight_PMID39024449	rs2153960	0.02467	0.003558	A	G	0.5909	4.25e-12	609187
Weight_PMID39024449	rs3800227	0.02247	0.003626	G	A	0.6183	5.9e-10	609187
Weight_PMID39024449	rs35396874	0.02658	0.003636	T	C	0.5839	2.83e-13	609187
Weight_PMID39024449	rs9398172	0.0263	0.003603	A	G	0.5884	3.04e-13	609187
Weight_PMID39024449	rs3800228	0.02624	0.003611	G	T	0.5885	3.86e-13	609187
Weight_PMID39024449	rs3800229	0.02561	0.003548	T	G	0.598	5.49e-13	609187
Weight_PMID39024449	rs9374040	0.02615	0.003606	A	G	0.588	4.32e-13	609187
Weight_PMID39024449	rs9400240	0.02617	0.003607	A	G	0.588	4.17e-13	609187
Weight_PMID39024449	rs3800231	0.02617	0.003607	G	A	0.588	4.17e-13	609187
Weight_PMID39024449	rs1935952	0.02658	0.003638	C	G	0.585	2.89e-13	609187
Weight_PMID39024449	rs1935951	0.02616	0.003608	A	G	0.588	4.34e-13	609187
Weight_PMID39024449	rs1935949	0.02616	0.003607	G	A	0.588	4.25e-13	609187
Weight_PMID39024449	rs11417953	0.02349	0.003876	CT	C	0.5079	1.4e-09	609187
Weight_PMID39024449	rs9398173	0.0248	0.003545	C	T	0.5947	2.75e-12	609187
Weight_PMID39024449	rs4946935	0.02615	0.003608	G	A	0.5882	4.37e-13	609187
Weight_PMID39024449	rs4945816	0.02662	0.00366	T	C	0.5816	3.62e-13	609187
Weight_PMID39024449	rs4946936	0.02655	0.003636	C	T	0.5852	2.99e-13	609187
Weight_PMID39024449	rs9400241	0.02644	0.003641	A	C	0.5839	3.97e-13	609187
Weight_PMID39024449	rs1062034	-0.02548	0.003658	G	A	0.4037	3.39e-12	609187
Weight_PMID39024449	rs1159806	-0.02102	0.003556	T	A	0.4353	3.46e-09	609187
Weight_PMID39024449	rs1268171	-0.02041	0.003483	G	C	0.4218	4.77e-09	609187
Weight_PMID39024449	rs1268170	-0.02048	0.003483	G	A	0.4218	4.19e-09	609187
Weight_PMID39024449	rs1268169	-0.02039	0.003526	G	T	0.4185	7.5e-09	609187
Weight_PMID39024449	rs1268168	-0.0205	0.003482	A	G	0.4214	4.04e-09	609187
Weight_PMID39024449	rs1268167	-0.02052	0.003484	A	G	0.4218	3.95e-09	609187
Weight_PMID39024449	rs1268166	-0.02052	0.003482	C	T	0.4214	3.93e-09	609187
Weight_PMID39024449	rs1268165	-0.02058	0.003483	C	T	0.4217	3.55e-09	609187
Weight_PMID39024449	rs1268164	-0.0205	0.003482	G	A	0.4214	4.04e-09	609187
Weight_PMID39024449	rs58227077	-0.02048	0.003525	CAAAT	C	0.4187	6.46e-09	609187
Weight_PMID39024449	rs1268163	-0.0199	0.003423	T	C	0.412	6.25e-09	609187
Weight_PMID39024449	rs1268162	-0.02194	0.003664	G	A	0.4459	2.17e-09	609187
Weight_PMID39024449	rs1935958	-0.03583	0.005996	T	C	0.1069	2.35e-09	609187
Weight_PMID39024449	rs761779	-0.02285	0.003822	A	G	0.2066	2.31e-09	609187
Weight_PMID39024449	rs730167	-0.02271	0.003821	C	G	0.2066	2.87e-09	609187
Weight_PMID39024449	rs1268161	-0.02268	0.003823	A	G	0.2066	3.07e-09	609187
Weight_PMID39024449	rs2207731	-0.02094	0.003642	G	A	0.4411	9.27e-09	609187
Weight_PMID39024449	rs9486916	-0.02346	0.003757	T	C	0.3198	4.37e-10	609187
Weight_PMID39024449	rs531111	-0.02322	0.003801	C	T	0.2155	1.03e-09	609187
Weight_PMID39024449	rs532093	-0.02578	0.003668	A	G	0.2831	2.2e-12	609187
Weight_PMID39024449	rs479744	-0.02584	0.003666	T	G	0.2796	1.88e-12	609187
Weight_PMID39024449	rs9480930	-0.02109	0.003478	G	C	0.4404	1.36e-09	609187
Weight_PMID39024449	rs11153171	-0.02634	0.003406	T	C	0.4191	1.09e-14	609187
Weight_PMID39024449	rs12529733	-0.02489	0.003466	C	T	0.4949	7.18e-13	609187
Weight_PMID39024449	rs9386799	-0.02223	0.00353	A	G	0.5248	3.15e-10	609187
Weight_PMID39024449	rs12528822	-0.02116	0.003588	C	G	0.3091	3.78e-09	609187
Weight_PMID39024449	rs9487064	-0.0213	0.003454	A	G	0.3841	7.22e-10	609187
Weight_PMID39024449	rs2275650	-0.02208	0.003589	T	C	0.3068	7.79e-10	609187
Weight_PMID39024449	rs3818934	-0.0221	0.003589	T	C	0.3068	7.64e-10	609187
Weight_PMID39024449	rs9487066	-0.02131	0.003453	A	G	0.3833	7.02e-10	609187
Weight_PMID39024449	rs9480933	-0.02479	0.003402	G	C	0.4162	3.29e-13	609187
Weight_PMID39024449	rs9487068	-0.02042	0.003364	C	G	0.3579	1.31e-09	609187
Weight_PMID39024449	rs1885690	-0.02706	0.003409	A	C	0.4774	2.15e-15	609187
Weight_PMID39024449	rs1040284	-0.02077	0.003566	C	T	0.3091	5.95e-09	609187
Weight_PMID39024449	rs11153174	-0.02068	0.003394	T	C	0.3095	1.15e-09	609187
Weight_PMID39024449	rs34202013	-0.02078	0.003565	G	A	0.3092	5.73e-09	609187
Weight_PMID39024449	rs11967108	-0.02093	0.003565	C	T	0.3093	4.44e-09	609187
Weight_PMID39024449	rs2884037	-0.02713	0.003411	T	C	0.4767	1.92e-15	609187
Weight_PMID39024449	rs1521907	-0.02638	0.003416	G	A	0.4783	1.18e-14	609187
Weight_PMID39024449	rs10872032	-0.02526	0.0034	A	G	0.4164	1.15e-13	609187
Weight_PMID39024449	rs4946967	-0.02208	0.003469	T	C	0.3696	1.99e-10	609187
Weight_PMID39024449	rs12206928	-0.02075	0.003574	T	C	0.3083	6.56e-09	609187
Weight_PMID39024449	rs9480936	-0.02631	0.003378	T	G	0.4639	7.21e-15	609187
Weight_PMID39024449	rs9487069	-0.02106	0.003454	G	T	0.3715	1.11e-09	609187
Weight_PMID39024449	rs1590306	-0.02073	0.003574	A	G	0.3083	6.88e-09	609187
Weight_PMID39024449	rs1074766	-0.0266	0.00342	C	T	0.4798	7.58e-15	609187
Weight_PMID39024449	rs1074765	-0.0265	0.003415	C	T	0.4786	8.83e-15	609187
Weight_PMID39024449	rs9487070	-0.02649	0.003415	C	T	0.4785	9.06e-15	609187
Weight_PMID39024449	rs11153175	-0.02073	0.003574	C	T	0.3083	6.8e-09	609187
Weight_PMID39024449	rs58644322	-0.02663	0.003378	C	T	0.4694	3.33e-15	609187
Weight_PMID39024449	rs113250338	-0.02455	0.003597	AT	A	0.3726	9.06e-12	609187
Weight_PMID39024449	rs35256738	-0.02054	0.003503	C	CA	0.3	4.65e-09	609187
Weight_PMID39024449	rs7372	-0.01987	0.003423	G	A	0.3075	6.61e-09	609187
Weight_PMID39024449	rs8465	-0.02542	0.003276	C	A	0.477	8.92e-15	609187
Weight_PMID39024449	rs699700	-0.0208	0.003401	A	C	0.3635	9.97e-10	609187
Weight_PMID39024449	rs974034	-0.02556	0.003278	G	A	0.4781	6.55e-15	609187
Weight_PMID39024449	rs11251	-0.01995	0.00331	T	G	0.3696	1.72e-09	609187
Weight_PMID39024449	rs67591932	-0.02056	0.003504	A	AGTAAT	0.3	4.58e-09	609187
Weight_PMID39024449	rs3818933	-0.02546	0.003279	A	G	0.4782	8.54e-15	609187
Weight_PMID39024449	rs9372213	-0.02185	0.003424	T	C	0.5208	1.79e-10	609187
Weight_PMID39024449	rs11153176	-0.02015	0.003422	T	C	0.3079	3.96e-09	609187
Weight_PMID39024449	rs9487076	-0.02562	0.003279	C	T	0.478	5.73e-15	609187
Weight_PMID39024449	rs12193493	-0.01987	0.003424	C	T	0.3077	6.7e-09	609187
Weight_PMID39024449	rs3778474	-0.01985	0.003309	A	G	0.3697	2.03e-09	609187
Weight_PMID39024449	rs3778475	-0.01996	0.003427	G	A	0.3074	5.84e-09	609187
Weight_PMID39024449	rs1853330	-0.02541	0.003266	T	G	0.4786	7.5e-15	609187
Weight_PMID39024449	rs1358998	-0.01982	0.003429	C	T	0.3076	7.69e-09	609187
Weight_PMID39024449	rs1358997	-0.01993	0.003429	C	G	0.3073	6.32e-09	609187
Weight_PMID39024449	rs3799839	-0.01982	0.003428	C	T	0.3074	7.57e-09	609187
Weight_PMID39024449	rs35157356	-0.02012	0.003412	C	CA	0.3109	3.77e-09	609187
Weight_PMID39024449	rs1885691	-0.02537	0.003261	T	C	0.4778	7.5e-15	609187
Weight_PMID39024449	rs1322816	-0.02016	0.003414	A	C	0.3088	3.63e-09	609187
Weight_PMID39024449	rs3757230	-0.02543	0.00326	C	T	0.478	6.51e-15	609187
Weight_PMID39024449	rs3757231	-0.02543	0.00326	C	A	0.478	6.51e-15	609187
Weight_PMID39024449	rs2211288	-0.02539	0.003259	A	G	0.477	7.02e-15	609187
Weight_PMID39024449	rs13212766	-0.02028	0.003414	A	C	0.3088	2.93e-09	609187
Weight_PMID39024449	rs4946970	-0.02549	0.003258	A	C	0.4774	5.31e-15	609187
Weight_PMID39024449	rs3757234	-0.0202	0.003413	G	A	0.3092	3.36e-09	609187
Weight_PMID39024449	rs10577687	-0.02578	0.003273	C	CAA	0.4778	3.52e-15	609187
Weight_PMID39024449	rs1923725	-0.02022	0.003414	G	T	0.3092	3.23e-09	609187
Weight_PMID39024449	rs12524639	-0.02011	0.003419	G	A	0.3092	4.15e-09	609187
Weight_PMID39024449	rs6939953	-0.02552	0.003259	C	T	0.4777	5.06e-15	609187
Weight_PMID39024449	rs3757235	-0.02556	0.003258	A	C	0.4776	4.54e-15	609187
Weight_PMID39024449	rs13219952	-0.0204	0.003293	T	C	0.3709	5.97e-10	609187
Weight_PMID39024449	rs746794	-0.0253	0.003244	C	G	0.4786	6.47e-15	609187
Weight_PMID39024449	rs736830	-0.0253	0.003244	C	A	0.4786	6.47e-15	609187
Weight_PMID39024449	rs3054660	-0.0259	0.003276	CAG	C	0.4782	2.78e-15	609187
Weight_PMID39024449	rs730089	-0.02521	0.003242	A	G	0.4778	7.8e-15	609187
Weight_PMID39024449	rs34673219	-0.01985	0.003445	TC	T	0.3077	8.52e-09	609187
Weight_PMID39024449	rs12524273	-0.0198	0.003428	C	T	0.3073	7.91e-09	609187
Weight_PMID39024449	rs9487084	-0.0252	0.003242	G	T	0.4777	8.16e-15	609187
Weight_PMID39024449	rs9487085	-0.0252	0.003242	G	C	0.4777	8.06e-15	609187
Weight_PMID39024449	rs9480947	-0.02512	0.003242	G	C	0.4776	9.7e-15	609187
Weight_PMID39024449	rs6929023	-0.02006	0.003412	A	G	0.309	4.23e-09	609187
Weight_PMID39024449	rs6937096	-0.02479	0.003212	C	T	0.4822	1.23e-14	609187
Weight_PMID39024449	rs10691068	-0.02476	0.003214	TCC	T	0.4812	1.39e-14	609187
Weight_PMID39024449	rs6914216	-0.02047	0.003277	G	A	0.3731	4.35e-10	609187
Weight_PMID39024449	rs6920372	-0.0251	0.003243	A	G	0.4775	1.04e-14	609187
Weight_PMID39024449	rs6920962	-0.02398	0.003283	T	A	0.4213	2.89e-13	609187
Weight_PMID39024449	rs9320286	-0.0252	0.003245	A	G	0.4785	8.34e-15	609187
Weight_PMID39024449	rs7754650	-0.02024	0.00328	C	T	0.3722	7.04e-10	609187
Weight_PMID39024449	rs7773095	-0.02013	0.00341	C	A	0.3104	3.66e-09	609187
Weight_PMID39024449	rs9480948	-0.02066	0.003354	G	A	0.3186	7.53e-10	609187
Weight_PMID39024449	rs9480949	-0.0208	0.003239	C	T	0.3803	1.4e-10	609187
Weight_PMID39024449	rs4636056	-0.02514	0.003243	C	T	0.4778	9.37e-15	609187
Weight_PMID39024449	rs12197114	-0.01976	0.003397	C	T	0.3104	6.18e-09	609187
Weight_PMID39024449	rs35056702	-0.02292	0.00322	T	C	0.4189	1.14e-12	609187
Weight_PMID39024449	rs36035949	-0.02199	0.003173	A	G	0.3863	4.37e-12	609187
Weight_PMID39024449	rs11153177	-0.01979	0.003402	G	A	0.312	6.09e-09	609187
Weight_PMID39024449	rs9480951	-0.02283	0.003212	A	G	0.4176	1.23e-12	609187
Weight_PMID39024449	rs10080429	-0.02288	0.003211	T	C	0.4179	1.1e-12	609187
Weight_PMID39024449	rs17070580	-0.02287	0.003212	G	A	0.4179	1.11e-12	609187
Weight_PMID39024449	rs9480953	-0.02288	0.003211	G	A	0.4178	1.1e-12	609187
Weight_PMID39024449	rs59597139	-0.02451	0.003213	C	T	0.4797	2.45e-14	609187
Weight_PMID39024449	rs9487094	-0.02266	0.003185	A	G	0.4213	1.16e-12	609187
Weight_PMID39024449	rs9885646	-0.02228	0.003188	T	C	0.4059	2.89e-12	609187
Weight_PMID39024449	rs9487095	-0.02291	0.003212	A	G	0.4178	1.02e-12	609187
Weight_PMID39024449	rs9487097	-0.02291	0.003212	T	C	0.4178	1.01e-12	609187
Weight_PMID39024449	rs9487098	-0.02295	0.003213	T	A	0.418	9.47e-13	609187
Weight_PMID39024449	rs11153180	-0.01978	0.003397	T	C	0.3102	6.01e-09	609187
Weight_PMID39024449	rs9480955	-0.02293	0.003212	A	T	0.4179	9.84e-13	609187
Weight_PMID39024449	rs9320287	-0.02293	0.003212	C	T	0.4181	9.74e-13	609187
Weight_PMID39024449	rs7768973	-0.02483	0.003211	A	T	0.4762	1.1e-14	609187
Weight_PMID39024449	rs9480956	-0.0245	0.003209	C	A	0.4801	2.38e-14	609187
Weight_PMID39024449	rs10782161	-0.01974	0.003395	G	C	0.3105	6.28e-09	609187
Weight_PMID39024449	rs10872033	-0.02456	0.003208	C	G	0.4801	2.02e-14	609187
Weight_PMID39024449	rs12214147	-0.02449	0.003207	G	A	0.48	2.35e-14	609187
Weight_PMID39024449	rs17070591	-0.02435	0.00321	A	G	0.4807	3.42e-14	609187
Weight_PMID39024449	rs7751582	-0.02459	0.003209	C	T	0.4804	1.92e-14	609187
Weight_PMID39024449	rs11153181	-0.01973	0.003395	T	A	0.3104	6.33e-09	609187
Weight_PMID39024449	rs9487100	-0.01997	0.003318	T	C	0.3218	1.81e-09	609187
Weight_PMID39024449	rs9487103	-0.02466	0.003209	C	A	0.481	1.57e-14	609187
Weight_PMID39024449	rs9480957	-0.01977	0.003323	A	G	0.3217	2.77e-09	609187
Weight_PMID39024449	rs9480958	-0.0245	0.003201	A	G	0.4758	2.06e-14	609187
Weight_PMID39024449	rs12213313	-0.01967	0.003333	G	C	0.3198	3.69e-09	609187
Weight_PMID39024449	rs59906308	-0.01965	0.003387	A	G	0.3111	6.77e-09	609187
Weight_PMID39024449	rs4945831	-0.02469	0.003186	G	A	0.4777	9.73e-15	609187
Weight_PMID39024449	rs1048203	-0.01956	0.003385	A	G	0.3114	7.76e-09	609187
Weight_PMID39024449	rs1476387	-0.02442	0.003167	T	G	0.4806	1.29e-14	609187
Weight_PMID39024449	rs2236582	-0.01952	0.003385	G	C	0.3116	8.37e-09	609187
Weight_PMID39024449	rs9320288	-0.0249	0.003206	T	G	0.4898	8.28e-15	609187
Weight_PMID39024449	rs910730	-0.02475	0.003196	A	G	0.4767	1.01e-14	609187
Weight_PMID39024449	rs752262	-0.02061	0.003454	C	G	0.3054	2.48e-09	609187
Weight_PMID39024449	rs34927673	-0.02191	0.003285	C	CT	0.4884	2.67e-11	609187
Weight_PMID39024449	rs4946976	-0.0244	0.003188	G	A	0.4788	2.04e-14	609187
Weight_PMID39024449	rs2277113	-0.02429	0.003195	C	T	0.4797	3.05e-14	609187
Weight_PMID39024449	rs3778477	-0.02146	0.003505	G	C	0.3018	9.4e-10	609187
Weight_PMID39024449	rs9398202	-0.02028	0.003315	G	C	0.5224	9.88e-10	609187
Weight_PMID39024449	rs3054664	-0.02436	0.003165	TCA	T	0.4804	1.47e-14	609187
Weight_PMID39024449	rs1046943	-0.02431	0.003157	G	A	0.482	1.44e-14	609187
Weight_PMID39024449	rs6939548	-0.02449	0.003174	T	C	0.4793	1.26e-14	609187
Weight_PMID39024449	rs12209691	-0.02052	0.003576	T	C	0.2958	9.8e-09	609187
Weight_PMID39024449	rs3734652	-0.02462	0.003177	C	T	0.4795	9.63e-15	609187
Weight_PMID39024449	rs3778478	-0.02464	0.003177	A	G	0.4792	9.16e-15	609187
Weight_PMID39024449	rs9791241	-0.02464	0.003177	G	A	0.4794	9.1e-15	609187
Weight_PMID39024449	rs3799842	-0.02193	0.003225	C	T	0.503	1.08e-11	609187
Weight_PMID39024449	rs2236084	-0.02491	0.003184	G	A	0.4794	5.37e-15	609187
Weight_PMID39024449	rs35146243	-0.02493	0.003185	C	G	0.4797	5.2e-15	609187
Weight_PMID39024449	rs6911838	-0.02013	0.003166	T	C	0.3666	2.11e-10	609187
Weight_PMID39024449	rs12192847	-0.02096	0.003569	A	G	0.2971	4.37e-09	609187
Weight_PMID39024449	rs68042406	-0.02099	0.003576	A	G	0.2961	4.53e-09	609187
Weight_PMID39024449	rs10782162	-0.02095	0.003577	A	T	0.2963	4.89e-09	609187
Weight_PMID39024449	rs1998811	-0.0187	0.003161	G	A	0.3848	3.44e-09	609187
Weight_PMID39024449	rs7755941	-0.01875	0.003202	C	T	0.3738	4.82e-09	609187
Weight_PMID39024449	rs12195904	-0.01845	0.003216	T	A	0.3717	9.93e-09	609187
Weight_PMID39024449	rs1406899	-0.01876	0.003202	A	G	0.3738	4.81e-09	609187
Weight_PMID39024449	rs11754455	-0.01876	0.003202	G	A	0.3738	4.77e-09	609187
Weight_PMID39024449	rs2024849	-0.01876	0.003202	G	A	0.3738	4.77e-09	609187
Weight_PMID39024449	rs2024850	-0.01876	0.003202	G	A	0.3738	4.77e-09	609187
Weight_PMID39024449	rs2024853	-0.01861	0.003201	A	T	0.3738	6.27e-09	609187
Weight_PMID39024449	rs12197180	-0.01873	0.003202	T	A	0.3737	5.08e-09	609187
Weight_PMID39024449	rs12199154	-0.01875	0.003202	G	A	0.3737	4.9e-09	609187
Weight_PMID39024449	rs2277114	-0.01844	0.003167	T	C	0.3781	5.96e-09	609187
Weight_PMID39024449	rs10457193	-0.01875	0.003204	T	C	0.3736	5.03e-09	609187
Weight_PMID39024449	rs10457194	-0.01874	0.003204	A	T	0.3736	5.08e-09	609187
Weight_PMID39024449	rs12208933	-0.02102	0.003577	T	C	0.295	4.35e-09	609187
Weight_PMID39024449	rs1321328	-0.02136	0.003604	C	G	0.2934	3.15e-09	609187
Weight_PMID39024449	rs12192268	-0.01971	0.003423	C	T	0.3476	8.76e-09	609187
Weight_PMID39024449	rs11153214	-0.02075	0.00361	G	A	0.2894	9.3e-09	609187
Weight_PMID39024449	rs4492207	0.02159	0.00366	A	G	0.4823	3.76e-09	609187
Weight_PMID39024449	rs1268068	-0.0206	0.003373	C	T	0.4	1.03e-09	609187
Weight_PMID39024449	rs1268069	-0.02177	0.003604	A	C	0.4763	1.58e-09	609187
Weight_PMID39024449	rs1269175	-0.0232	0.003289	G	A	0.481	1.83e-12	609187
Weight_PMID39024449	rs1268070	-0.02332	0.003441	T	C	0.5173	1.25e-11	609187
Weight_PMID39024449	rs1268792	-0.02045	0.003273	A	G	0.4201	4.24e-10	609187
Weight_PMID39024449	rs1268064	-0.02503	0.003553	A	G	0.5321	1.94e-12	609187
Weight_PMID39024449	rs1268065	-0.02503	0.003552	A	G	0.532	1.92e-12	609187
Weight_PMID39024449	rs10565985	-0.02195	0.0035	C	CATT	0.4638	3.67e-10	609187
Weight_PMID39024449	rs35313821	-0.02156	0.003412	T	TA	0.4516	2.73e-10	609187
Weight_PMID39024449	rs10457467	0.02774	0.003624	A	T	0.421	2.02e-14	609187
Weight_PMID39024449	rs2144224	-0.02496	0.003535	C	G	0.5248	1.73e-12	609187
Weight_PMID39024449	rs1268083	-0.02255	0.003228	C	T	0.4679	2.95e-12	609187
Weight_PMID39024449	rs2008027	0.02766	0.003527	G	A	0.4295	4.55e-15	609187
Weight_PMID39024449	rs4895799	0.02212	0.003217	T	C	0.5405	6.44e-12	609187
Weight_PMID39024449	rs7758115	0.02763	0.003527	A	G	0.4292	4.95e-15	609187
Weight_PMID39024449	rs9388446	0.02765	0.003524	A	T	0.4294	4.49e-15	609187
Weight_PMID39024449	rs3966775	0.0284	0.003511	A	C	0.4396	6.24e-16	609187
Weight_PMID39024449	rs980014	0.02841	0.003507	G	T	0.4388	5.71e-16	609187
Weight_PMID39024449	rs1935983	0.02039	0.003212	T	C	0.5639	2.23e-10	609187
Weight_PMID39024449	rs3757217	0.02797	0.003482	C	G	0.4372	1.01e-15	609187
Weight_PMID39024449	rs1343116	0.0203	0.003191	A	C	0.5648	2.04e-10	609187
Weight_PMID39024449	rs1343115	0.02024	0.003193	G	C	0.5634	2.36e-10	609187
Weight_PMID39024449	rs7764016	0.02833	0.003486	G	T	0.438	4.68e-16	609187
Weight_PMID39024449	rs1811852	0.02797	0.003482	C	G	0.4373	9.9e-16	609187
Weight_PMID39024449	rs2875881	0.02015	0.003189	G	C	0.5641	2.72e-10	609187
Weight_PMID39024449	rs3799712	0.01959	0.003112	G	A	0.5785	3.18e-10	609187
Weight_PMID39024449	rs3799711	0.02674	0.003455	C	T	0.435	1.06e-14	609187
Weight_PMID39024449	rs7748729	0.01962	0.00318	T	C	0.5599	7.09e-10	609187
Weight_PMID39024449	rs7753038	0.02678	0.003457	A	G	0.4346	9.85e-15	609187
Weight_PMID39024449	rs3799709	0.02683	0.003457	G	A	0.4349	8.85e-15	609187
Weight_PMID39024449	rs3799708	0.01975	0.003186	A	G	0.5588	5.8e-10	609187
Weight_PMID39024449	rs6902519	0.01975	0.003186	C	T	0.5588	5.8e-10	609187
Weight_PMID39024449	rs9321054	0.02633	0.003445	A	G	0.4358	2.2e-14	609187
Weight_PMID39024449	rs3734637	0.01913	0.003188	T	G	0.5604	2.02e-09	609187
Weight_PMID39024449	rs10457469	0.02704	0.003468	A	G	0.4333	6.61e-15	609187
Weight_PMID39024449	rs11367961	0.01921	0.003209	T	TA	0.5648	2.2e-09	609187
Weight_PMID39024449	rs9385383	0.01892	0.00318	A	C	0.5632	2.79e-09	609187
Weight_PMID39024449	rs13209968	0.02633	0.003413	C	G	0.4382	1.25e-14	609187
Weight_PMID39024449	rs1159974	0.02537	0.003269	C	T	0.4554	8.8e-15	609187
Weight_PMID39024449	rs9388451	0.02603	0.003449	C	T	0.4293	4.62e-14	609187
Weight_PMID39024449	rs9398787	0.02634	0.003413	G	A	0.4382	1.23e-14	609187
Weight_PMID39024449	rs9398788	0.01918	0.0032	G	C	0.5576	2.12e-09	609187
Weight_PMID39024449	rs7739566	0.0264	0.003418	T	A	0.4376	1.19e-14	609187
Weight_PMID39024449	rs4897155	0.0264	0.003418	A	C	0.4376	1.19e-14	609187
Weight_PMID39024449	rs140048757	0.02665	0.003426	G	GC	0.4365	7.72e-15	609187
Weight_PMID39024449	rs1977141	0.01994	0.003195	G	A	0.5866	4.46e-10	609187
Weight_PMID39024449	rs1739383	0.02033	0.003224	T	G	0.564	2.96e-10	609187
Weight_PMID39024449	rs1777210	0.0202	0.003227	G	T	0.5634	3.95e-10	609187
Weight_PMID39024449	rs1739384	0.02003	0.003197	A	C	0.5852	3.86e-10	609187
Weight_PMID39024449	rs1739385	0.02003	0.003197	A	G	0.5852	3.86e-10	609187
Weight_PMID39024449	rs4897156	0.02692	0.003447	A	G	0.4334	5.95e-15	609187
Weight_PMID39024449	rs542706500	0.02366	0.00342	T	TA	0.5399	4.81e-12	609187
Weight_PMID39024449	rs4897157	0.02692	0.00345	T	A	0.4333	6.36e-15	609187
Weight_PMID39024449	rs9401845	0.02632	0.003423	G	A	0.4358	1.52e-14	609187
Weight_PMID39024449	rs1028481	0.02634	0.003423	T	G	0.4357	1.48e-14	609187
Weight_PMID39024449	rs1268074	0.01982	0.003187	C	G	0.5747	5.14e-10	609187
Weight_PMID39024449	rs9388453	0.02634	0.003422	C	A	0.4358	1.45e-14	609187
Weight_PMID39024449	rs11154331	0.02673	0.003501	T	A	0.4279	2.34e-14	609187
Weight_PMID39024449	rs3734634	0.0275	0.00356	A	G	0.4234	1.19e-14	609187
Weight_PMID39024449	rs9388454	0.02696	0.00349	C	A	0.4308	1.19e-14	609187
Weight_PMID39024449	rs9398791	0.02693	0.003489	C	T	0.4309	1.22e-14	609187
Weight_PMID39024449	rs9375411	0.02762	0.003566	G	A	0.4271	1.02e-14	609187
Weight_PMID39024449	rs9385385	0.02507	0.003898	T	C	0.3699	1.31e-10	609187
Weight_PMID39024449	rs62425941	0.02225	0.003822	T	A	0.3207	6e-09	609187
Weight_PMID39024449	rs9401850	0.02225	0.003822	G	T	0.3207	6e-09	609187
Weight_PMID39024449	rs34725880	0.02187	0.003767	G	A	0.3235	6.56e-09	609187
Weight_PMID39024449	rs945890	-0.02629	0.003748	T	A	0.7355	2.4e-12	609187
Weight_PMID39024449	rs6569644	-0.02808	0.003957	T	C	0.7535	1.33e-12	609187
Weight_PMID39024449	rs9388762	-0.02206	0.003422	T	A	0.6874	1.18e-10	609187
Weight_PMID39024449	rs10522335	-0.02852	0.003582	ACTGT	A	0.7107	1.78e-15	609187
Weight_PMID39024449	rs4895863	-0.01881	0.003172	C	T	0.5897	3.11e-09	609187
Weight_PMID39024449	rs9388764	-0.01957	0.003177	T	C	0.5958	7.41e-10	609187
Weight_PMID39024449	rs10630622	-0.03098	0.003676	AAG	A	0.7191	3.67e-17	609187
Weight_PMID39024449	rs6904762	-0.02725	0.003438	A	G	0.6922	2.35e-15	609187
Weight_PMID39024449	rs9372951	-0.01936	0.003176	C	A	0.592	1.12e-09	609187
Weight_PMID39024449	rs9372952	-0.01934	0.003176	C	T	0.5918	1.18e-09	609187
Weight_PMID39024449	rs7754426	-0.03173	0.00367	G	A	0.7207	5.71e-18	609187
Weight_PMID39024449	rs7758886	-0.01969	0.003191	G	A	0.5913	7.06e-10	609187
Weight_PMID39024449	rs1337776	-0.02864	0.003471	G	A	0.694	1.66e-16	609187
Weight_PMID39024449	rs6569646	-0.0315	0.003752	C	T	0.7271	4.95e-17	609187
Weight_PMID39024449	rs113898003	-0.03214	0.00325	C	T	0.3047	5e-23	609187
Weight_PMID39024449	rs55941023	-0.0407	0.003584	CT	C	0.7156	7.61e-30	609187
Weight_PMID39024449	rs1415700	-0.03762	0.003486	A	G	0.7051	3.98e-27	609187
Weight_PMID39024449	rs1415701	-0.03185	0.003312	A	G	0.2954	7.17e-22	609187
Weight_PMID39024449	rs7740188	-0.0402	0.003532	A	G	0.7123	5.52e-30	609187
Weight_PMID39024449	rs75191738	-0.02793	0.004856	T	C	0.1267	9.08e-09	609187
Weight_PMID39024449	rs6569648	-0.0507	0.004613	T	C	0.8178	4.6e-28	609187
Weight_PMID39024449	rs67901301	-0.0282	0.004836	C	CTT	0.1365	5.66e-09	609187
Weight_PMID39024449	rs6926186	-0.0401	0.003533	A	G	0.7135	7.96e-30	609187
Weight_PMID39024449	rs11390217	-0.03957	0.00355	TA	T	0.7118	7.85e-29	609187
Weight_PMID39024449	rs9402211	-0.03111	0.0035	C	T	0.6032	6.56e-19	609187
Weight_PMID39024449	rs9388766	-0.03231	0.003259	C	T	0.6643	3.76e-23	609187
Weight_PMID39024449	rs9375694	-0.03254	0.003541	A	G	0.5982	4.13e-20	609187
Weight_PMID39024449	rs9388767	-0.03198	0.003531	A	G	0.6	1.42e-19	609187
Weight_PMID39024449	rs6899976	-0.03194	0.00353	A	G	0.5998	1.56e-19	609187
Weight_PMID39024449	rs9375695	-0.03082	0.003429	T	G	0.6137	2.67e-19	609187
Weight_PMID39024449	rs4594967	-0.02768	0.003496	G	A	0.574	2.51e-15	609187
Weight_PMID39024449	rs4551191	-0.02771	0.003496	G	C	0.5739	2.39e-15	609187
Weight_PMID39024449	rs7744830	-0.03212	0.003285	G	T	0.6501	1.49e-22	609187
Weight_PMID39024449	rs7763108	-0.0277	0.003496	T	G	0.5739	2.45e-15	609187
Weight_PMID39024449	rs11407151	-0.02777	0.003506	TA	T	0.5722	2.46e-15	609187
Weight_PMID39024449	rs9375698	-0.02784	0.003498	G	A	0.5739	1.82e-15	609187
Weight_PMID39024449	rs4404788	-0.02784	0.003498	A	G	0.5739	1.82e-15	609187
Weight_PMID39024449	rs4279458	-0.02783	0.003498	C	T	0.5739	1.84e-15	609187
Weight_PMID39024449	rs4321845	-0.02784	0.003498	T	C	0.5739	1.81e-15	609187
Weight_PMID39024449	rs9385532	-0.02769	0.0035	C	T	0.5737	2.69e-15	609187
Weight_PMID39024449	rs7746589	-0.02788	0.003498	A	G	0.5738	1.68e-15	609187
Weight_PMID39024449	rs6914670	-0.03129	0.003452	G	A	0.5992	1.33e-19	609187
Weight_PMID39024449	rs9402213	-0.02764	0.0035	G	A	0.5737	3e-15	609187
Weight_PMID39024449	rs9375699	-0.02764	0.003499	G	A	0.5736	2.93e-15	609187
Weight_PMID39024449	rs9385533	-0.02778	0.003501	C	T	0.5732	2.21e-15	609187
Weight_PMID39024449	rs9372954	-0.02767	0.003498	C	T	0.5737	2.7e-15	609187
Weight_PMID39024449	rs7756870	-0.03226	0.003294	G	C	0.6498	1.27e-22	609187
Weight_PMID39024449	rs9388768	-0.02733	0.003466	A	C	0.5788	3.3e-15	609187
Weight_PMID39024449	rs7740107	-0.04528	0.004098	A	T	0.7731	2.41e-28	609187
Weight_PMID39024449	rs4373379	-0.02752	0.003499	A	G	0.5734	3.91e-15	609187
Weight_PMID39024449	rs4351283	-0.02767	0.003498	C	T	0.5737	2.7e-15	609187
Weight_PMID39024449	rs6900473	-0.03122	0.003453	G	A	0.5994	1.63e-19	609187
Weight_PMID39024449	rs6923819	-0.02675	0.003428	C	T	0.5832	6.29e-15	609187
Weight_PMID39024449	rs111761261	-0.02464	0.003608	C	T	0.5186	8.89e-12	609187
Weight_PMID39024449	rs11759018	-0.03126	0.003453	T	C	0.5993	1.44e-19	609187
Weight_PMID39024449	rs11752200	-0.03122	0.003453	C	T	0.5994	1.63e-19	609187
Weight_PMID39024449	rs12661188	-0.03218	0.003292	C	T	0.6483	1.53e-22	609187
Weight_PMID39024449	rs12661232	-0.03122	0.003467	C	T	0.5969	2.31e-19	609187
Weight_PMID39024449	rs12201492	-0.03141	0.003468	G	A	0.5967	1.44e-19	609187
Weight_PMID39024449	rs7760760	-0.03112	0.003453	G	A	0.5997	2.13e-19	609187
Weight_PMID39024449	rs9375700	-0.03094	0.003453	C	T	0.5999	3.45e-19	609187
Weight_PMID39024449	rs9388769	-0.02725	0.003433	A	G	0.5839	2.14e-15	609187
Weight_PMID39024449	rs7761063	-0.02662	0.003425	C	A	0.5855	8.05e-15	609187
Weight_PMID39024449	rs9388770	-0.02728	0.003434	T	A	0.5837	2.05e-15	609187
Weight_PMID39024449	rs7451021	-0.0323	0.003298	C	T	0.6518	1.25e-22	609187
Weight_PMID39024449	rs4339481	-0.0273	0.003433	T	A	0.5838	1.93e-15	609187
Weight_PMID39024449	rs9375701	-0.02705	0.003489	T	C	0.5762	9.49e-15	609187
Weight_PMID39024449	rs9375702	-0.03128	0.003469	T	C	0.6022	2.05e-19	609187
Weight_PMID39024449	rs9375703	-0.02692	0.003574	G	T	0.5694	5.26e-14	609187
Weight_PMID39024449	rs9402214	-0.0227	0.003382	C	T	0.5986	2.02e-11	609187
Weight_PMID39024449	rs12197047	-0.02506	0.003652	A	G	0.566	7.11e-12	609187
Weight_PMID39024449	rs35622104	0.03638	0.004302	T	TA	0.2037	2.88e-17	609187
Weight_PMID39024449	rs4364506	0.0281	0.003637	A	G	0.251	1.17e-14	609187
Weight_PMID39024449	rs9492440	0.02887	0.003603	C	T	0.2548	1.18e-15	609187
Weight_PMID39024449	rs10499172	0.02888	0.003611	C	G	0.2542	1.3e-15	609187
Weight_PMID39024449	rs7759381	0.02838	0.003632	A	G	0.2514	5.87e-15	609187
Weight_PMID39024449	rs9492441	0.0282	0.00363	T	C	0.2514	8.25e-15	609187
Weight_PMID39024449	rs7769599	0.02745	0.003551	G	A	0.2624	1.12e-14	609187
Weight_PMID39024449	rs12190724	0.03734	0.004247	G	C	0.2058	1.57e-18	609187
Weight_PMID39024449	rs7764762	0.02805	0.003637	A	G	0.2505	1.29e-14	609187
Weight_PMID39024449	rs13209890	0.02721	0.003518	G	T	0.2649	1.09e-14	609187
Weight_PMID39024449	rs4548027	0.02582	0.003535	A	G	0.2686	2.9e-13	609187
Weight_PMID39024449	rs9492443	0.02768	0.00357	T	C	0.2616	9.44e-15	609187
Weight_PMID39024449	rs12198331	0.02779	0.003569	T	C	0.2619	7.19e-15	609187
Weight_PMID39024449	rs9483079	0.02778	0.003569	T	A	0.2619	7.25e-15	609187
Weight_PMID39024449	rs9492445	0.02786	0.003571	A	G	0.2621	6.37e-15	609187
Weight_PMID39024449	rs9492446	0.02773	0.00357	T	C	0.2618	8.43e-15	609187
Weight_PMID39024449	rs7762724	0.02773	0.00357	G	A	0.2618	8.37e-15	609187
Weight_PMID39024449	rs9492447	0.02772	0.003573	C	G	0.2614	8.93e-15	609187
Weight_PMID39024449	rs35333288	-0.02742	0.003706	CA	C	0.612	1.43e-13	609187
Weight_PMID39024449	rs9492451	0.04012	0.004543	T	C	0.19	1.09e-18	609187
Weight_PMID39024449	rs9483082	0.04026	0.004545	A	C	0.1897	8.62e-19	609187
Weight_PMID39024449	rs9483083	0.0402	0.004549	A	C	0.1896	1.04e-18	609187
Weight_PMID39024449	rs9492452	0.02225	0.00369	T	C	0.2603	1.69e-09	609187
Weight_PMID39024449	rs13211683	0.02187	0.003588	C	G	0.2712	1.13e-09	609187
Weight_PMID39024449	rs7755589	0.0223	0.00369	A	G	0.2598	1.55e-09	609187
Weight_PMID39024449	rs9483085	0.04	0.004549	T	C	0.1896	1.55e-18	609187
Weight_PMID39024449	rs9492454	0.02203	0.0037	C	T	0.2598	2.7e-09	609187
Weight_PMID39024449	rs12206651	0.04286	0.004903	G	A	0.1694	2.46e-18	609187
Weight_PMID39024449	rs9321208	0.03126	0.004142	A	G	0.2591	4.65e-14	609187
Weight_PMID39024449	rs11154521	0.03093	0.004054	C	G	0.2642	2.49e-14	609187
Weight_PMID39024449	rs9321210	0.02882	0.004029	G	A	0.27	8.8e-13	609187
Weight_PMID39024449	rs9321211	0.02978	0.003977	C	T	0.2725	7.3e-14	609187
Weight_PMID39024449	rs12197171	0.02534	0.00399	G	A	0.2886	2.21e-10	609187
Weight_PMID39024449	rs9483089	0.02925	0.004105	T	C	0.2673	1.08e-12	609187
Weight_PMID39024449	rs9492459	0.02916	0.004098	G	A	0.2681	1.16e-12	609187
Weight_PMID39024449	rs9492460	0.02882	0.004083	T	C	0.2688	1.76e-12	609187
Weight_PMID39024449	rs9321212	0.02909	0.004106	C	G	0.2677	1.45e-12	609187
Weight_PMID39024449	rs9483090	0.02906	0.004109	A	C	0.2674	1.57e-12	609187
Weight_PMID39024449	rs1125970	-0.02717	0.003782	A	T	0.6832	7e-13	609187
Weight_PMID39024449	rs6933511	-0.02698	0.003783	C	A	0.6836	1.04e-12	609187
Weight_PMID39024449	rs12207878	0.02886	0.004164	G	A	0.2664	4.31e-12	609187
Weight_PMID39024449	rs1932101	-0.02663	0.003766	C	G	0.6819	1.61e-12	609187
Weight_PMID39024449	rs35404490	0.02858	0.004116	C	CT	0.2767	3.97e-12	609187
Weight_PMID39024449	rs11319976	-0.02631	0.003676	C	CT	0.6572	8.56e-13	609187
Weight_PMID39024449	rs60374854	0.02552	0.004202	C	CTTTTA	0.1669	1.3e-09	609187
Weight_PMID39024449	rs78051210	0.04261	0.007136	C	T	0.065	2.43e-09	609187
Weight_PMID39024449	rs3841511	0.02275	0.00393	A	AG	0.1886	7.26e-09	609187
Weight_PMID39024449	rs3778570	0.02275	0.003931	T	C	0.1885	7.27e-09	609187
Weight_PMID39024449	rs199582426	0.02322	0.003936	A	G	0.1868	3.78e-09	609187
Weight_PMID39024449	rs9483323	0.024	0.003943	T	G	0.1861	1.18e-09	609187
Weight_PMID39024449	rs9483324	0.02275	0.00393	A	G	0.1886	7.27e-09	609187
Weight_PMID39024449	rs9483326	0.02314	0.003943	T	C	0.1875	4.56e-09	609187
Weight_PMID39024449	rs202051647	0.02442	0.003898	C	G	0.2038	3.88e-10	609187
Weight_PMID39024449	rs57526819	0.02456	0.003961	AG	A	0.2064	5.82e-10	609187
Weight_PMID39024449	rs9493075	0.0239	0.003907	A	G	0.2004	9.76e-10	609187
Weight_PMID39024449	rs28671630	0.02391	0.003906	G	A	0.2011	9.57e-10	609187
Weight_PMID39024449	rs3850249	0.02395	0.003903	A	G	0.2011	8.73e-10	609187
Weight_PMID39024449	rs6941622	0.02387	0.00391	T	A	0.201	1.06e-09	609187
Weight_PMID39024449	rs3861467	0.02407	0.003929	A	G	0.2083	9.17e-10	609187
Weight_PMID39024449	rs2270089	0.02408	0.003929	G	A	0.2084	9.16e-10	609187
Weight_PMID39024449	rs3904056	0.02386	0.003906	A	G	0.201	1.03e-09	609187
Weight_PMID39024449	rs7738667	0.02398	0.003902	A	T	0.2006	8.28e-10	609187
Weight_PMID39024449	rs3800200	0.02451	0.003955	G	C	0.2062	5.92e-10	609187
Weight_PMID39024449	rs9483334	0.02405	0.003924	C	T	0.2082	9.12e-10	609187
Weight_PMID39024449	rs4897536	0.02392	0.003919	C	T	0.2079	1.07e-09	609187
Weight_PMID39024449	rs9389984	-0.02101	0.003599	T	C	0.2749	5.44e-09	609187
Weight_PMID39024449	rs9403380	-0.02128	0.003498	C	T	0.3366	1.22e-09	609187
Weight_PMID39024449	rs11314004	-0.02174	0.003643	C	CT	0.2863	2.47e-09	609187
Weight_PMID39024449	rs2039987	-0.02109	0.003594	C	A	0.2757	4.51e-09	609187
Weight_PMID39024449	rs7774095	-0.01975	0.003442	A	C	0.337	9.78e-09	609187
Weight_PMID39024449	rs7756305	-0.02078	0.003593	C	T	0.2758	7.48e-09	609187
Weight_PMID39024449	rs9389987	-0.02078	0.003593	A	G	0.2757	7.54e-09	609187
Weight_PMID39024449	rs525928	-0.01822	0.003175	C	T	0.6063	9.91e-09	609187
Weight_PMID39024449	rs10569495	-0.01915	0.003288	C	CAA	0.5957	5.85e-09	609187
Weight_PMID39024449	rs478768	-0.02056	0.003353	A	C	0.5752	8.96e-10	609187
Weight_PMID39024449	rs507404	-0.02051	0.003354	T	G	0.5749	9.85e-10	609187
Weight_PMID39024449	rs472185	-0.02062	0.003355	A	G	0.5747	8.23e-10	609187
Weight_PMID39024449	rs472288	-0.02062	0.003355	T	C	0.5747	8.23e-10	609187
Weight_PMID39024449	rs512808	-0.02078	0.003355	A	G	0.5753	6.11e-10	609187
Weight_PMID39024449	rs533117	-0.02031	0.003447	T	C	0.5101	3.93e-09	609187
Weight_PMID39024449	rs9386009	-0.02339	0.00343	A	G	0.5738	9.45e-12	609187
Weight_PMID39024449	rs9376708	-0.02538	0.003766	C	T	0.7087	1.65e-11	609187
Weight_PMID39024449	rs715400	-0.02154	0.003468	C	G	0.5104	5.41e-10	609187
Weight_PMID39024449	rs715399	-0.02275	0.00382	C	G	0.723	2.68e-09	609187
Weight_PMID39024449	rs765874	-0.02245	0.003284	A	T	0.4263	8.53e-12	609187
Weight_PMID39024449	rs765875	-0.0222	0.003282	T	C	0.426	1.4e-11	609187
Weight_PMID39024449	rs765876	-0.02244	0.003231	G	A	0.4344	3.93e-12	609187
Weight_PMID39024449	rs5880552	-0.02286	0.003255	G	GA	0.4412	2.23e-12	609187
Weight_PMID39024449	rs5880553	-0.02228	0.003239	C	CA	0.435	6.23e-12	609187
Weight_PMID39024449	rs7772486	-0.02016	0.003346	T	C	0.4073	1.76e-09	609187
Weight_PMID39024449	rs7742734	0.02051	0.003466	A	G	0.4276	3.33e-09	609187
Weight_PMID39024449	rs2485543	0.02043	0.003464	C	T	0.4281	3.77e-09	609187
Weight_PMID39024449	rs1294176	0.01984	0.003449	G	A	0.4431	9.09e-09	609187
Weight_PMID39024449	rs1980490	0.01992	0.003444	A	G	0.4414	7.53e-09	609187
Weight_PMID39024449	rs2485544	0.01991	0.003443	A	G	0.4412	7.58e-09	609187
Weight_PMID39024449	rs1933082	0.02002	0.003442	T	G	0.4409	6.13e-09	609187
Weight_PMID39024449	rs2626355	0.01988	0.003443	G	T	0.4411	7.9e-09	609187
Weight_PMID39024449	rs4870011	0.02041	0.003498	T	C	0.4336	5.53e-09	609187
Weight_PMID39024449	rs9478195	0.02039	0.003498	G	A	0.4337	5.72e-09	609187
Weight_PMID39024449	rs67516737	0.02033	0.003497	C	T	0.4328	6.26e-09	609187
Weight_PMID39024449	rs3002632	0.02036	0.003498	T	G	0.4328	6e-09	609187
Weight_PMID39024449	rs7767976	0.02636	0.004166	A	G	0.1696	2.57e-10	609187
Weight_PMID39024449	rs9479015	0.02437	0.004221	G	A	0.149	8e-09	609187
Weight_PMID39024449	rs7451577	0.02551	0.003864	C	T	0.2289	4.18e-11	609187
Weight_PMID39024449	rs756009	0.03114	0.004231	A	G	0.1636	1.94e-13	609187
Weight_PMID39024449	rs12215168	0.02697	0.004206	T	C	0.1568	1.49e-10	609187
Weight_PMID39024449	rs2071454	0.02949	0.003843	G	T	0.1741	1.74e-14	609187
Weight_PMID39024449	rs2077647	0.02164	0.003049	C	T	0.4744	1.32e-12	609187
Weight_PMID39024449	rs6914438	0.02871	0.004498	T	C	0.0938	1.79e-10	609187
Weight_PMID39024449	rs7766762	0.02488	0.003824	A	G	0.2288	8e-11	609187
Weight_PMID39024449	rs3778609	0.02929	0.004504	T	C	0.0935	8.15e-11	609187
Weight_PMID39024449	rs17081716	0.02522	0.00382	G	A	0.2294	4.23e-11	609187
Weight_PMID39024449	rs3853248	0.02604	0.003698	C	T	0.1872	1.97e-12	609187
Weight_PMID39024449	rs3866460	0.02623	0.003723	C	T	0.1852	1.9e-12	609187
Weight_PMID39024449	rs3844508	0.02584	0.003698	G	A	0.188	2.93e-12	609187
Weight_PMID39024449	rs3844509	0.02835	0.003683	G	A	0.197	1.45e-14	609187
Weight_PMID39024449	rs6917746	0.02605	0.003698	A	G	0.1872	1.92e-12	609187
Weight_PMID39024449	rs12171558	0.02598	0.003703	C	G	0.1867	2.36e-12	609187
Weight_PMID39024449	rs12171566	0.0261	0.003714	C	T	0.1861	2.22e-12	609187
Weight_PMID39024449	rs9479124	0.02598	0.003707	C	T	0.1865	2.5e-12	609187
Weight_PMID39024449	rs9479125	0.02598	0.003707	A	C	0.1865	2.5e-12	609187
Weight_PMID39024449	rs7771894	0.03013	0.004473	T	C	0.0929	1.68e-11	609187
Weight_PMID39024449	rs3866461	0.02591	0.003675	C	T	0.1883	1.86e-12	609187
Weight_PMID39024449	rs6910339	0.02607	0.0037	T	G	0.1869	1.93e-12	609187
Weight_PMID39024449	rs7753153	0.02603	0.003699	A	G	0.1869	2.06e-12	609187
Weight_PMID39024449	rs11155813	0.02734	0.003796	C	T	0.1657	6.12e-13	609187
Weight_PMID39024449	rs12665044	0.02855	0.003687	T	C	0.1945	1.01e-14	609187
Weight_PMID39024449	rs12530060	0.02847	0.003683	A	G	0.1948	1.13e-14	609187
Weight_PMID39024449	rs73780873	0.02748	0.003821	A	G	0.1647	6.63e-13	609187
Weight_PMID39024449	rs11155814	0.02857	0.003684	G	A	0.195	9.18e-15	609187
Weight_PMID39024449	rs7761133	0.02235	0.003645	C	T	0.2525	9e-10	609187
Weight_PMID39024449	rs111762276	0.02458	0.004062	C	T	0.1625	1.48e-09	609187
Weight_PMID39024449	rs7775047	0.02235	0.003645	C	G	0.2525	9e-10	609187
Weight_PMID39024449	rs6926750	0.02197	0.003787	G	A	0.2421	6.73e-09	609187
Weight_PMID39024449	rs6902771	0.01807	0.003068	T	C	0.4556	4.02e-09	609187
Weight_PMID39024449	rs9397448	0.01896	0.003092	A	G	0.448	9.07e-10	609187
Weight_PMID39024449	rs9322332	0.01926	0.00312	A	C	0.436	6.93e-10	609187
Weight_PMID39024449	rs3853252	0.01992	0.003176	A	G	0.4335	3.69e-10	609187
Weight_PMID39024449	rs9322334	0.0281	0.004257	G	A	0.7833	4.25e-11	609187
Weight_PMID39024449	rs3020407	-0.02274	0.003444	A	G	0.5861	4.14e-11	609187
Weight_PMID39024449	rs6916218	0.02354	0.003566	A	T	0.3079	4.24e-11	609187
Weight_PMID39024449	rs9340954	0.02006	0.003393	G	T	0.3335	3.44e-09	609187
Weight_PMID39024449	rs722208	0.01956	0.00334	G	A	0.3389	4.83e-09	609187
Weight_PMID39024449	rs35810826	0.02008	0.003415	T	TA	0.3316	4.21e-09	609187
Weight_PMID39024449	rs6905370	0.02015	0.0034	A	G	0.3333	3.16e-09	609187
Weight_PMID39024449	rs11966348	0.02015	0.0034	C	T	0.3333	3.19e-09	609187
Weight_PMID39024449	rs1569788	0.02124	0.003421	C	T	0.3358	5.53e-10	609187
Weight_PMID39024449	rs9340969	0.02132	0.003426	C	T	0.3328	5.03e-10	609187
Weight_PMID39024449	rs2011885	0.02158	0.003417	A	G	0.3933	2.75e-10	609187
Weight_PMID39024449	rs3020411	0.02163	0.003354	G	A	0.3899	1.16e-10	609187
Weight_PMID39024449	rs3020412	0.02141	0.00336	A	G	0.3895	1.93e-10	609187
Weight_PMID39024449	rs3020415	0.02251	0.003435	A	T	0.3882	5.82e-11	609187
Weight_PMID39024449	rs3020418	0.02429	0.003427	A	G	0.344	1.43e-12	609187
Weight_PMID39024449	rs3020419	0.0215	0.003352	G	A	0.3895	1.47e-10	609187
Weight_PMID39024449	rs113533024	0.02455	0.003445	T	TC	0.342	1.07e-12	609187
Weight_PMID39024449	rs2982702	0.02161	0.003352	C	T	0.3899	1.17e-10	609187
Weight_PMID39024449	rs3020420	0.02155	0.003351	A	G	0.3897	1.31e-10	609187
Weight_PMID39024449	rs2982703	0.02149	0.003358	T	G	0.3879	1.59e-10	609187
Weight_PMID39024449	rs2982704	0.02151	0.003352	T	A	0.3893	1.45e-10	609187
Weight_PMID39024449	rs2982705	0.02153	0.003352	C	G	0.3894	1.37e-10	609187
Weight_PMID39024449	rs34385133	0.02298	0.00341	C	CT	0.3741	1.65e-11	609187
Weight_PMID39024449	rs3020421	0.02161	0.003352	A	G	0.3893	1.17e-10	609187
Weight_PMID39024449	rs34220449	0.02145	0.00337	CT	C	0.3876	2.02e-10	609187
Weight_PMID39024449	rs3020422	0.02161	0.003352	A	G	0.3895	1.17e-10	609187
Weight_PMID39024449	rs3020423	0.02151	0.003351	A	C	0.3894	1.42e-10	609187
Weight_PMID39024449	rs7756994	0.02152	0.003351	T	C	0.3894	1.39e-10	609187
Weight_PMID39024449	rs6557182	0.02251	0.003388	C	T	0.3955	3.16e-11	609187
Weight_PMID39024449	rs6557183	0.02152	0.003351	G	C	0.3894	1.39e-10	609187
Weight_PMID39024449	rs6557184	0.02226	0.003391	G	C	0.3961	5.33e-11	609187
Weight_PMID39024449	rs2982707	0.02195	0.003381	C	T	0.3939	8.69e-11	609187
Weight_PMID39024449	rs7752218	0.02149	0.003351	C	T	0.3895	1.46e-10	609187
Weight_PMID39024449	rs9397075	0.02149	0.003351	A	C	0.3895	1.47e-10	609187
Weight_PMID39024449	rs9397076	0.02149	0.003351	C	T	0.3896	1.47e-10	609187
Weight_PMID39024449	rs6932581	0.02116	0.003381	T	C	0.3848	4.03e-10	609187
Weight_PMID39024449	rs6911712	0.02116	0.003381	G	A	0.3848	4.03e-10	609187
Weight_PMID39024449	rs9478266	0.02195	0.003381	G	A	0.394	8.74e-11	609187
Weight_PMID39024449	rs6557185	0.02149	0.003351	G	C	0.3896	1.47e-10	609187
Weight_PMID39024449	rs4499943	0.02148	0.00337	T	C	0.3876	1.9e-10	609187
Weight_PMID39024449	rs3020425	0.02457	0.003444	T	C	0.3419	1.01e-12	609187
Weight_PMID39024449	rs3020426	0.02432	0.003421	G	A	0.3443	1.22e-12	609187
Weight_PMID39024449	rs11155828	0.02458	0.003443	G	A	0.3421	9.76e-13	609187
Weight_PMID39024449	rs9383604	0.02457	0.003443	G	A	0.342	1e-12	609187
Weight_PMID39024449	rs9383605	0.02318	0.003429	T	A	0.3554	1.42e-11	609187
Weight_PMID39024449	rs9383959	0.02454	0.003445	T	C	0.3418	1.09e-12	609187
Weight_PMID39024449	rs13200670	0.02152	0.003351	C	A	0.3896	1.39e-10	609187
Weight_PMID39024449	rs9479169	0.02148	0.00337	C	G	0.3876	1.9e-10	609187
Weight_PMID39024449	rs9479170	0.02196	0.003389	G	A	0.39	9.52e-11	609187
Weight_PMID39024449	rs926778	0.02439	0.00342	A	C	0.3443	1.03e-12	609187
Weight_PMID39024449	rs926779	0.02396	0.003367	A	G	0.35	1.16e-12	609187
Weight_PMID39024449	rs2348078	0.02113	0.0033	G	A	0.3957	1.58e-10	609187
Weight_PMID39024449	rs2982708	0.02444	0.003421	C	T	0.3444	9.44e-13	609187
Weight_PMID39024449	rs3020427	0.02152	0.003351	G	T	0.3895	1.39e-10	609187
Weight_PMID39024449	rs2860321	0.02435	0.003424	T	C	0.3455	1.18e-12	609187
Weight_PMID39024449	rs3020429	0.02482	0.003451	T	C	0.3498	6.68e-13	609187
Weight_PMID39024449	rs2982710	0.02156	0.003351	C	A	0.3895	1.28e-10	609187
Weight_PMID39024449	rs3020430	0.02138	0.00336	G	A	0.3845	2.03e-10	609187
Weight_PMID39024449	rs56939536	0.02138	0.003371	C	CAAGGCAGGCA	0.3873	2.36e-10	609187
Weight_PMID39024449	rs2982711	0.02148	0.00337	C	T	0.3875	1.89e-10	609187
Weight_PMID39024449	rs3020431	0.02183	0.003351	T	C	0.3891	7.56e-11	609187
Weight_PMID39024449	rs3020432	0.02154	0.003351	G	A	0.3894	1.36e-10	609187
Weight_PMID39024449	rs2982712	0.02238	0.003841	C	T	0.5265	5.86e-09	609187
Weight_PMID39024449	rs3020433	0.02173	0.003351	G	T	0.3886	9.09e-11	609187
Weight_PMID39024449	rs3020435	0.02231	0.003391	G	A	0.3962	4.95e-11	609187
Weight_PMID39024449	rs2982713	0.0245	0.003425	A	G	0.3446	8.89e-13	609187
Weight_PMID39024449	rs2982714	0.0245	0.003425	A	G	0.3446	8.9e-13	609187
Weight_PMID39024449	rs3020350	0.02153	0.003352	G	A	0.3895	1.37e-10	609187
Weight_PMID39024449	rs2982715	0.02153	0.003352	A	G	0.3895	1.37e-10	609187
Weight_PMID39024449	rs2982716	0.0215	0.003352	C	T	0.3896	1.46e-10	609187
Weight_PMID39024449	rs3020351	0.02153	0.003352	A	C	0.3895	1.38e-10	609187
Weight_PMID39024449	rs3020352	0.02198	0.003383	T	C	0.394	8.48e-11	609187
Weight_PMID39024449	rs2179923	0.02162	0.003353	T	G	0.3895	1.16e-10	609187
Weight_PMID39024449	rs2179924	0.02156	0.003353	A	T	0.3895	1.32e-10	609187
Weight_PMID39024449	rs2982718	0.02156	0.003353	A	G	0.3895	1.31e-10	609187
Weight_PMID39024449	rs2179925	0.02156	0.003353	C	T	0.3895	1.32e-10	609187
Weight_PMID39024449	rs2982720	0.02155	0.003352	C	T	0.3895	1.34e-10	609187
Weight_PMID39024449	rs3020353	0.02154	0.003352	A	C	0.3896	1.37e-10	609187
Weight_PMID39024449	rs2982721	0.02154	0.003352	C	A	0.3896	1.36e-10	609187
Weight_PMID39024449	rs2982722	0.02154	0.003352	C	G	0.3896	1.36e-10	609187
Weight_PMID39024449	rs2982723	0.02153	0.003352	A	G	0.3896	1.37e-10	609187
Weight_PMID39024449	rs3020354	0.0215	0.003352	G	T	0.3895	1.48e-10	609187
Weight_PMID39024449	rs3020355	0.0215	0.003352	G	A	0.3895	1.48e-10	609187
Weight_PMID39024449	rs6557189	0.02541	0.003975	T	C	0.181	1.68e-10	609187
Weight_PMID39024449	rs2982724	0.02158	0.003343	C	T	0.3753	1.12e-10	609187
Weight_PMID39024449	rs2144026	0.02466	0.003423	A	G	0.3306	6.03e-13	609187
Weight_PMID39024449	rs2092703	0.02158	0.003341	T	C	0.3757	1.09e-10	609187
Weight_PMID39024449	rs2092704	0.02173	0.003345	C	T	0.3751	8.4e-11	609187
Weight_PMID39024449	rs2092705	0.02194	0.003363	A	G	0.38	7.13e-11	609187
Weight_PMID39024449	rs2982728	0.02223	0.003408	A	G	0.3673	7.22e-11	609187
Weight_PMID39024449	rs3020358	0.02234	0.00341	G	T	0.3701	5.94e-11	609187
Weight_PMID39024449	rs2982729	0.02234	0.00341	T	C	0.3701	5.94e-11	609187
Weight_PMID39024449	rs2982730	0.02288	0.003416	C	G	0.367	2.2e-11	609187
Weight_PMID39024449	rs2982731	0.0227	0.003414	C	G	0.3674	3.05e-11	609187
Weight_PMID39024449	rs2982732	0.02278	0.003414	A	G	0.3673	2.61e-11	609187
Weight_PMID39024449	rs3020359	0.02235	0.003411	C	T	0.3702	5.88e-11	609187
Weight_PMID39024449	rs3020360	0.02234	0.003411	C	T	0.3702	5.96e-11	609187
Weight_PMID39024449	rs3020361	0.02235	0.00341	T	G	0.3701	5.8e-11	609187
Weight_PMID39024449	rs3020362	0.02315	0.003472	T	G	0.3908	2.73e-11	609187
Weight_PMID39024449	rs6926520	0.02146	0.003503	G	A	0.3011	9.29e-10	609187
Weight_PMID39024449	rs3020363	0.02234	0.00341	C	T	0.3701	5.86e-11	609187
Weight_PMID39024449	rs3020364	0.02238	0.00341	G	A	0.3701	5.45e-11	609187
Weight_PMID39024449	rs3020365	0.02351	0.003476	T	G	0.388	1.4e-11	609187
Weight_PMID39024449	rs2982734	0.02352	0.003476	A	G	0.388	1.38e-11	609187
Weight_PMID39024449	rs2982735	0.02239	0.003408	A	C	0.3692	5.18e-11	609187
Weight_PMID39024449	rs3020366	0.02235	0.003408	C	T	0.3673	5.66e-11	609187
Weight_PMID39024449	rs3020367	0.0229	0.003509	C	T	0.3804	6.97e-11	609187
Weight_PMID39024449	rs2982736	0.02349	0.003476	T	C	0.3882	1.45e-11	609187
Weight_PMID39024449	rs6902725	0.02376	0.003861	T	C	0.1879	7.75e-10	609187
Weight_PMID39024449	rs6901451	0.02551	0.003924	A	G	0.181	8.21e-11	609187
Weight_PMID39024449	rs6930355	0.02453	0.003934	C	T	0.178	4.65e-10	609187
Weight_PMID39024449	rs9322351	0.02454	0.003934	C	T	0.178	4.55e-10	609187
Weight_PMID39024449	rs9322352	0.02454	0.003934	A	G	0.178	4.55e-10	609187
Weight_PMID39024449	rs6557192	0.02476	0.003937	A	C	0.1774	3.27e-10	609187
Weight_PMID39024449	rs6557193	0.02484	0.003937	C	T	0.1774	2.9e-10	609187
Weight_PMID39024449	rs9479183	0.02487	0.003937	C	G	0.1817	2.74e-10	609187
Weight_PMID39024449	rs6914073	0.02486	0.003937	A	G	0.1774	2.77e-10	609187
Weight_PMID39024449	rs6557195	0.02489	0.003938	A	G	0.1775	2.71e-10	609187
Weight_PMID39024449	rs6557196	0.0246	0.003945	A	G	0.1766	4.62e-10	609187
Weight_PMID39024449	rs7757472	0.02421	0.003946	A	C	0.1772	8.69e-10	609187
Weight_PMID39024449	rs7756369	0.02449	0.003945	A	G	0.1765	5.6e-10	609187
Weight_PMID39024449	rs3020369	0.02304	0.003544	C	T	0.4026	8.33e-11	609187
Weight_PMID39024449	rs147485631	0.0239	0.003986	C	CCT	0.2089	2.09e-09	609187
Weight_PMID39024449	rs68148135	0.02447	0.003949	G	A	0.1765	5.98e-10	609187
Weight_PMID39024449	rs35115969	0.02539	0.003939	C	T	0.1836	1.19e-10	609187
Weight_PMID39024449	rs13191986	0.0245	0.003947	T	C	0.1767	5.59e-10	609187
Weight_PMID39024449	rs9383962	0.02539	0.003939	A	G	0.1836	1.19e-10	609187
Weight_PMID39024449	rs6932864	0.02449	0.003947	A	G	0.1767	5.59e-10	609187
Weight_PMID39024449	rs6932902	0.02451	0.003973	A	G	0.1727	7.03e-10	609187
Weight_PMID39024449	rs6906701	0.02472	0.003961	A	C	0.1761	4.45e-10	609187
Weight_PMID39024449	rs1884151	0.02466	0.003989	A	G	0.172	6.52e-10	609187
Weight_PMID39024449	rs1884152	0.02471	0.003961	A	G	0.1761	4.56e-10	609187
Weight_PMID39024449	rs9371575	0.02494	0.003954	C	T	0.1769	2.9e-10	609187
Weight_PMID39024449	rs6902385	0.02485	0.003954	C	T	0.1768	3.35e-10	609187
Weight_PMID39024449	rs6941045	0.02483	0.003954	C	A	0.1767	3.49e-10	609187
Weight_PMID39024449	rs6941230	0.02475	0.003953	G	A	0.1771	3.98e-10	609187
Weight_PMID39024449	rs11285053	0.02493	0.003978	T	TA	0.178	3.82e-10	609187
Weight_PMID39024449	rs9397077	0.02484	0.003955	G	A	0.1767	3.46e-10	609187
Weight_PMID39024449	rs9397481	0.02486	0.003953	G	A	0.1768	3.3e-10	609187
Weight_PMID39024449	rs9397078	0.02566	0.003938	G	A	0.1837	7.47e-11	609187
Weight_PMID39024449	rs9371238	0.02486	0.003953	G	A	0.1768	3.3e-10	609187
Weight_PMID39024449	rs9383607	0.02484	0.003955	A	T	0.1767	3.49e-10	609187
Weight_PMID39024449	rs9397079	0.02483	0.003954	G	A	0.1767	3.51e-10	609187
Weight_PMID39024449	rs9397080	0.02486	0.003953	T	C	0.1768	3.3e-10	609187
Weight_PMID39024449	rs9322354	0.02473	0.003961	G	A	0.1762	4.39e-10	609187
Weight_PMID39024449	rs2273206	0.02474	0.003961	T	G	0.1763	4.34e-10	609187
Weight_PMID39024449	rs974276	0.02471	0.00396	G	A	0.1763	4.5e-10	609187
Weight_PMID39024449	rs974277	0.02494	0.00396	T	C	0.1768	3.12e-10	609187
Weight_PMID39024449	rs6927127	0.02473	0.003961	C	T	0.1761	4.41e-10	609187
Weight_PMID39024449	rs3798565	0.02462	0.003962	T	C	0.176	5.39e-10	609187
Weight_PMID39024449	rs3798566	0.02557	0.003986	C	T	0.1793	1.46e-10	609187
Weight_PMID39024449	rs3798567	0.02479	0.004004	A	G	0.1724	6.12e-10	609187
Weight_PMID39024449	rs3020371	0.02223	0.003538	T	C	0.3751	3.41e-10	609187
Weight_PMID39024449	rs3778078	0.02444	0.003951	C	A	0.1807	6.35e-10	609187
Weight_PMID39024449	rs3778079	0.02446	0.003957	G	A	0.1801	6.58e-10	609187
Weight_PMID39024449	rs3798569	0.02467	0.003962	A	G	0.1802	4.91e-10	609187
Weight_PMID39024449	rs3798570	0.02472	0.003962	G	A	0.1801	4.52e-10	609187
Weight_PMID39024449	rs3798571	0.02527	0.00395	C	T	0.1825	1.62e-10	609187
Weight_PMID39024449	rs6919225	0.02418	0.003931	C	T	0.1793	7.99e-10	609187
Weight_PMID39024449	rs3778082	0.02418	0.003938	A	G	0.1759	8.5e-10	609187
Weight_PMID39024449	rs3778084	0.02417	0.00393	C	T	0.1793	8.02e-10	609187
Weight_PMID39024449	rs3778085	0.0239	0.003936	G	T	0.1778	1.29e-09	609187
Weight_PMID39024449	rs9479188	0.02461	0.003841	A	G	0.1966	1.53e-10	609187
Weight_PMID39024449	rs3020374	0.02391	0.003668	C	A	0.4035	7.29e-11	609187
Weight_PMID39024449	rs7762662	0.02431	0.003931	G	A	0.1792	6.4e-10	609187
Weight_PMID39024449	rs3798572	0.02406	0.003946	A	G	0.1754	1.1e-09	609187
Weight_PMID39024449	rs3798573	0.02377	0.003937	G	A	0.1784	1.59e-09	609187
Weight_PMID39024449	rs11311524	0.02431	0.003956	T	TA	0.1755	8.24e-10	609187
Weight_PMID39024449	rs3020375	0.02374	0.003668	C	A	0.4052	9.96e-11	609187
Weight_PMID39024449	rs373028494	0.02368	0.004084	C	G	0.1684	6.88e-09	609187
Weight_PMID39024449	rs6557198	0.02427	0.003931	A	G	0.1792	6.84e-10	609187
Weight_PMID39024449	rs6928634	0.02481	0.003975	G	C	0.1663	4.46e-10	609187
Weight_PMID39024449	rs9479190	0.02484	0.003975	G	A	0.1663	4.25e-10	609187
Weight_PMID39024449	rs9479191	0.02486	0.00397	G	T	0.1662	3.95e-10	609187
Weight_PMID39024449	rs9479192	0.02487	0.003969	T	C	0.1661	3.87e-10	609187
Weight_PMID39024449	rs66576296	0.0249	0.003984	C	CGCT	0.1656	4.25e-10	609187
Weight_PMID39024449	rs12055837	0.0248	0.00397	T	A	0.1661	4.36e-10	609187
Weight_PMID39024449	rs9397483	0.02476	0.00397	G	A	0.1661	4.55e-10	609187
Weight_PMID39024449	rs3778087	0.02476	0.003973	T	G	0.1661	4.72e-10	609187
Weight_PMID39024449	rs3778088	0.02476	0.003973	A	G	0.1661	4.72e-10	609187
Weight_PMID39024449	rs3778089	0.02474	0.003969	A	G	0.1661	4.72e-10	609187
Weight_PMID39024449	rs9397484	0.02472	0.003972	C	T	0.1664	5.03e-10	609187
Weight_PMID39024449	rs35396879	0.0249	0.003984	GA	G	0.1656	4.25e-10	609187
Weight_PMID39024449	rs9478274	0.02479	0.003971	G	A	0.166	4.46e-10	609187
Weight_PMID39024449	rs9479193	0.02483	0.00397	A	G	0.166	4.1e-10	609187
Weight_PMID39024449	rs9479194	0.02473	0.00397	A	G	0.1661	4.83e-10	609187
Weight_PMID39024449	rs9478276	0.02479	0.003969	T	C	0.1661	4.34e-10	609187
Weight_PMID39024449	rs9479195	0.02478	0.00397	C	T	0.1661	4.43e-10	609187
Weight_PMID39024449	rs7776315	0.02446	0.003911	T	C	0.1687	4.15e-10	609187
Weight_PMID39024449	rs7757959	0.02479	0.003969	G	A	0.1661	4.34e-10	609187
Weight_PMID39024449	rs7765861	0.02594	0.003928	C	T	0.1833	4.14e-11	609187
Weight_PMID39024449	rs7766205	0.0248	0.003969	C	T	0.1661	4.27e-10	609187
Weight_PMID39024449	rs7766549	0.02611	0.003931	C	T	0.1834	3.2e-11	609187
Weight_PMID39024449	rs7766550	0.02487	0.003971	C	T	0.1662	3.89e-10	609187
Weight_PMID39024449	rs7766577	0.02497	0.003981	C	T	0.166	3.7e-10	609187
Weight_PMID39024449	rs9478277	0.02483	0.00398	C	T	0.1657	4.53e-10	609187
Weight_PMID39024449	rs9478278	0.02483	0.00398	A	T	0.1657	4.53e-10	609187
Weight_PMID39024449	rs3798575	0.02486	0.00398	G	A	0.1657	4.33e-10	609187
Weight_PMID39024449	rs3798576	0.02483	0.00398	C	T	0.1657	4.55e-10	609187
Weight_PMID39024449	rs9479196	0.02476	0.003986	T	C	0.1666	5.42e-10	609187
Weight_PMID39024449	rs67737839	0.02478	0.003986	T	C	0.1667	5.24e-10	609187
Weight_PMID39024449	rs9478279	0.02481	0.003983	A	G	0.1659	4.83e-10	609187
Weight_PMID39024449	rs9479197	0.02494	0.003981	C	T	0.1657	3.83e-10	609187
Weight_PMID39024449	rs9479198	0.02486	0.00398	C	T	0.1658	4.38e-10	609187
Weight_PMID39024449	rs9479199	0.02536	0.003969	G	A	0.1699	1.73e-10	609187
Weight_PMID39024449	rs34777288	0.02535	0.003969	T	C	0.1703	1.75e-10	609187
Weight_PMID39024449	rs35237247	0.02536	0.003969	G	A	0.1699	1.73e-10	609187
Weight_PMID39024449	rs34322424	0.02536	0.003969	G	A	0.1699	1.73e-10	609187
Weight_PMID39024449	rs36083386	0.02542	0.003996	AC	A	0.1692	2.06e-10	609187
Weight_PMID39024449	rs2982895	0.02313	0.003643	G	C	0.3902	2.23e-10	609187
Weight_PMID39024449	rs13211322	0.02534	0.003972	C	A	0.1697	1.83e-10	609187
Weight_PMID39024449	rs13211638	0.02527	0.003972	A	G	0.1698	2.06e-10	609187
Weight_PMID39024449	rs13211433	0.02543	0.00397	T	C	0.17	1.54e-10	609187
Weight_PMID39024449	rs9478280	0.02538	0.003969	T	C	0.17	1.67e-10	609187
Weight_PMID39024449	rs9478281	0.02541	0.003996	T	C	0.1691	2.09e-10	609187
Weight_PMID39024449	rs9479200	0.02537	0.00397	G	A	0.1698	1.71e-10	609187
Weight_PMID39024449	rs9478282	0.02519	0.003973	T	C	0.1699	2.38e-10	609187
Weight_PMID39024449	rs9479201	0.02523	0.003972	G	A	0.1699	2.19e-10	609187
Weight_PMID39024449	rs9478283	0.02536	0.003969	A	G	0.1699	1.71e-10	609187
Weight_PMID39024449	rs9478284	0.02537	0.003972	C	G	0.1697	1.74e-10	609187
Weight_PMID39024449	rs9478285	0.02535	0.003969	A	G	0.17	1.75e-10	609187
Weight_PMID39024449	rs9478286	0.02546	0.003975	A	G	0.1696	1.56e-10	609187
Weight_PMID39024449	rs35525869	0.02546	0.003975	T	C	0.1696	1.56e-10	609187
Weight_PMID39024449	rs35650978	0.02544	0.003975	A	G	0.1696	1.59e-10	609187
Weight_PMID39024449	rs2459107	0.02377	0.003645	A	G	0.3867	7.2e-11	609187
Weight_PMID39024449	rs35498177	0.02536	0.003969	A	G	0.1699	1.73e-10	609187
Weight_PMID39024449	rs35156982	0.02535	0.003969	G	C	0.1698	1.75e-10	609187
Weight_PMID39024449	rs2747646	0.02364	0.003645	C	T	0.3868	9.2e-11	609187
Weight_PMID39024449	rs9479202	0.02536	0.003969	G	C	0.1699	1.72e-10	609187
Weight_PMID39024449	rs9479203	0.02536	0.003969	A	G	0.1699	1.72e-10	609187
Weight_PMID39024449	rs9479204	0.02537	0.003971	A	G	0.17	1.74e-10	609187
Weight_PMID39024449	rs9479205	0.02533	0.003969	G	A	0.1701	1.8e-10	609187
Weight_PMID39024449	rs9479206	0.02537	0.003971	T	A	0.17	1.74e-10	609187
Weight_PMID39024449	rs9479207	0.02533	0.003969	G	A	0.1701	1.8e-10	609187
Weight_PMID39024449	rs9479208	0.02533	0.003969	C	T	0.1701	1.8e-10	609187
Weight_PMID39024449	rs9479209	0.02537	0.003971	T	C	0.17	1.74e-10	609187
Weight_PMID39024449	rs140646696	0.02539	0.003996	AC	A	0.1693	2.16e-10	609187
Weight_PMID39024449	rs9479210	0.02563	0.004113	G	A	0.167	4.74e-10	609187
Weight_PMID39024449	rs9479213	0.02563	0.004113	T	C	0.167	4.74e-10	609187
Weight_PMID39024449	rs9479214	0.02563	0.004113	C	T	0.167	4.74e-10	609187
Weight_PMID39024449	rs9478287	0.02563	0.004113	A	T	0.167	4.74e-10	609187
Weight_PMID39024449	rs9478288	0.02564	0.004113	C	G	0.1671	4.71e-10	609187
Weight_PMID39024449	rs3020379	0.0241	0.003921	A	G	0.3728	8.18e-10	609187
Weight_PMID39024449	rs9479215	0.02488	0.004192	T	C	0.1631	3.01e-09	609187
Weight_PMID39024449	rs9479216	0.02563	0.004113	A	C	0.167	4.74e-10	609187
Weight_PMID39024449	rs9479217	0.02556	0.004111	T	C	0.1672	5.19e-10	609187
Weight_PMID39024449	rs9479218	0.02556	0.004111	C	T	0.1672	5.19e-10	609187
Weight_PMID39024449	rs10872682	0.02559	0.004111	T	C	0.1671	5.01e-10	609187
Weight_PMID39024449	rs11155831	0.02563	0.004112	C	T	0.1671	4.7e-10	609187
Weight_PMID39024449	rs12055500	0.02556	0.004111	G	A	0.1672	5.19e-10	609187
Weight_PMID39024449	rs138555265	0.02487	0.004191	G	GA	0.163	3.06e-09	609187
Weight_PMID39024449	rs13210287	0.02556	0.004112	G	A	0.1672	5.27e-10	609187
Weight_PMID39024449	rs35084216	0.0256	0.004111	G	A	0.1672	4.92e-10	609187
Weight_PMID39024449	rs58461766	0.0256	0.004111	C	A	0.1672	4.92e-10	609187
Weight_PMID39024449	rs34075826	0.02562	0.004113	G	T	0.1672	4.82e-10	609187
Weight_PMID39024449	rs9397081	0.02563	0.004112	C	T	0.1672	4.73e-10	609187
Weight_PMID39024449	rs59223084	0.02497	0.004221	A	G	0.1598	3.4e-09	609187
Weight_PMID39024449	rs11155832	0.0256	0.004127	T	C	0.1663	5.67e-10	609187
Weight_PMID39024449	rs11155833	0.0256	0.004127	G	A	0.1663	5.67e-10	609187
Weight_PMID39024449	rs13192678	0.02563	0.004113	T	C	0.167	4.74e-10	609187
Weight_PMID39024449	rs750686	0.0217	0.003739	A	G	0.3724	6.69e-09	609187
Weight_PMID39024449	rs749491	0.02357	0.00379	G	A	0.3845	5.16e-10	609187
Weight_PMID39024449	rs3020381	0.02177	0.003748	A	T	0.372	6.47e-09	609187
Weight_PMID39024449	rs474513	0.01816	0.003102	G	A	0.496	4.93e-09	609187
Weight_PMID39024449	rs539298	0.01813	0.003104	G	A	0.4961	5.33e-09	609187
Weight_PMID39024449	rs655185	0.01822	0.003102	G	A	0.4959	4.39e-09	609187
Weight_PMID39024449	rs541091	0.01822	0.003102	A	G	0.4959	4.38e-09	609187
Weight_PMID39024449	rs501470	0.01799	0.0031	G	T	0.4959	6.71e-09	609187
Weight_PMID39024449	rs505870	0.01794	0.0031	A	C	0.4958	7.31e-09	609187
Weight_PMID39024449	rs639426	0.01788	0.00307	A	G	0.5006	5.89e-09	609187
Weight_PMID39024449	rs509707	0.01794	0.0031	T	C	0.4958	7.31e-09	609187
Weight_PMID39024449	rs637614	0.01794	0.0031	C	T	0.4958	7.31e-09	609187
Weight_PMID39024449	rs539958	0.01794	0.0031	T	C	0.4958	7.31e-09	609187
Weight_PMID39024449	rs609562	0.01795	0.0031	C	T	0.4959	7.28e-09	609187
Weight_PMID39024449	rs486339	0.018	0.003101	G	C	0.4955	6.62e-09	609187
Weight_PMID39024449	rs486359	0.01795	0.0031	C	G	0.4959	7.2e-09	609187
Weight_PMID39024449	rs487152	0.01794	0.0031	A	C	0.4958	7.3e-09	609187
Weight_PMID39024449	rs416879	0.01794	0.0031	G	A	0.4958	7.3e-09	609187
Weight_PMID39024449	rs695174	0.01792	0.003122	A	G	0.4946	9.67e-09	609187
Weight_PMID39024449	rs518295	0.01796	0.003122	T	G	0.4948	9.13e-09	609187
Weight_PMID39024449	rs34709632	-0.03824	0.006173	G	A	0.0919	6e-10	609187
Weight_PMID39024449	rs35509380	-0.03822	0.006191	G	A	0.0912	6.9e-10	609187
Weight_PMID39024449	rs55822577	-0.03799	0.006195	A	G	0.0916	8.89e-10	609187
Weight_PMID39024449	rs35754151	-0.03848	0.006249	G	A	0.0915	7.61e-10	609187
Weight_PMID39024449	rs140677687	-0.03869	0.006515	AT	A	0.0912	2.96e-09	609187
Weight_PMID39024449	rs35593345	-0.03814	0.006465	C	G	0.0897	3.74e-09	609187
Weight_PMID39024449	rs66923841	-0.03608	0.006008	T	C	0.096	1.95e-09	609187
Weight_PMID39024449	rs35103567	-0.03615	0.00599	A	G	0.0967	1.63e-09	609187
Weight_PMID39024449	rs1333963	-0.03794	0.006487	G	A	0.089	5.09e-09	609187
Weight_PMID39024449	rs9356112	-0.02359	0.003681	A	T	0.3603	1.51e-10	609187
Weight_PMID39024449	rs34720350	-0.0227	0.003549	A	G	0.3678	1.66e-10	609187
Weight_PMID39024449	rs11760168	-0.0245	0.003666	T	C	0.3572	2.44e-11	609187
Weight_PMID39024449	rs6455897	-0.0206	0.003456	A	G	0.3765	2.58e-09	609187
Weight_PMID39024449	rs4709713	-0.02154	0.003491	A	G	0.3571	7.03e-10	609187
Weight_PMID39024449	rs34027470	-0.02578	0.003746	TA	T	0.3391	6.1e-12	609187
Weight_PMID39024449	rs13202116	-0.02561	0.003715	A	G	0.339	5.62e-12	609187
Weight_PMID39024449	rs13202733	-0.02134	0.003494	A	G	0.3588	1.04e-09	609187
Weight_PMID39024449	rs13204052	-0.02559	0.003714	T	A	0.3392	5.77e-12	609187
Weight_PMID39024449	rs6921172	-0.02128	0.0035	T	C	0.3587	1.23e-09	609187
Weight_PMID39024449	rs9364687	-0.02559	0.003746	T	G	0.3409	8.69e-12	609187
Weight_PMID39024449	rs4263561	-0.02203	0.003558	T	C	0.355	6.15e-10	609187
Weight_PMID39024449	rs3857503	-0.02268	0.003594	T	C	0.3553	2.87e-10	609187
Weight_PMID39024449	rs4709716	-0.02093	0.003485	G	C	0.444	1.96e-09	609187
Weight_PMID39024449	rs9346960	-0.02432	0.003654	T	C	0.4292	2.92e-11	609187
Weight_PMID39024449	rs4709717	-0.02389	0.003646	T	A	0.43	5.8e-11	609187
Weight_PMID39024449	rs4709718	-0.02387	0.003646	G	A	0.4303	6.15e-11	609187
Weight_PMID39024449	rs4708995	-0.0239	0.003646	A	C	0.4296	5.77e-11	609187
Weight_PMID39024449	rs9364688	-0.02393	0.003646	C	A	0.4297	5.39e-11	609187
Weight_PMID39024449	rs2294709	-0.02402	0.003643	C	T	0.4298	4.44e-11	609187
Weight_PMID39024449	rs4709720	-0.02354	0.003598	T	C	0.4326	6.31e-11	609187
Weight_PMID39024449	rs9364689	-0.02343	0.003598	C	A	0.4327	7.72e-11	609187
Weight_PMID39024449	rs35442073	-0.02348	0.003601	A	C	0.4332	7.17e-11	609187
Weight_PMID39024449	rs13202282	-0.02348	0.003601	A	C	0.4331	7.16e-11	609187
Weight_PMID39024449	rs34316507	-0.02502	0.004362	A	T	0.3119	9.96e-09	609187
Weight_PMID39024449	rs724826	-0.02344	0.003557	T	C	0.435	4.54e-11	609187
Weight_PMID39024449	rs2294706	-0.02345	0.003558	G	A	0.4352	4.53e-11	609187
Weight_PMID39024449	rs7450397	-0.01983	0.00339	G	C	0.5981	5.03e-09	609187
Weight_PMID39024449	rs9364691	-0.02297	0.003516	A	G	0.4406	6.69e-11	609187
Weight_PMID39024449	rs9347760	-0.02346	0.003574	T	C	0.4332	5.39e-11	609187
Weight_PMID39024449	rs9364692	-0.02352	0.003573	A	G	0.4334	4.78e-11	609187
Weight_PMID39024449	rs5881538	-0.02321	0.003582	T	TA	0.4325	9.51e-11	609187
Weight_PMID39024449	rs2321703	-0.02287	0.003553	T	A	0.4367	1.27e-10	609187
Weight_PMID39024449	rs9347762	-0.02387	0.0036	T	G	0.4309	3.48e-11	609187
Weight_PMID39024449	rs13199835	-0.02526	0.003798	C	G	0.4324	2.98e-11	609187
Weight_PMID39024449	rs4709722	-0.02531	0.003801	G	A	0.4326	2.85e-11	609187
Weight_PMID39024449	rs715020	-0.02444	0.003803	G	A	0.4367	1.35e-10	609187
Weight_PMID39024449	rs35227460	-0.02646	0.004113	G	GT	0.4604	1.3e-10	609187
Weight_PMID39024449	rs1047935	-0.02541	0.003903	T	G	0.4339	7.74e-11	609187
Weight_PMID39024449	rs4709741	0.03046	0.005247	A	C	0.1174	6.58e-09	609187
Weight_PMID39024449	rs55775214	0.03055	0.00493	T	C	0.1344	5.95e-10	609187
Weight_PMID39024449	rs66930764	0.02974	0.004443	A	G	0.1424	2.27e-11	609187
Weight_PMID39024449	rs17630640	0.03365	0.004549	G	A	0.1316	1.45e-13	609187
Weight_PMID39024449	rs73029259	0.04133	0.005162	A	T	0.1148	1.25e-15	609187
Weight_PMID39024449	rs73029263	0.04101	0.005154	G	A	0.1153	1.86e-15	609187
Weight_PMID39024449	rs10622588	0.03479	0.004735	CCATG	C	0.1306	2.12e-13	609187
Weight_PMID39024449	rs73029270	0.03485	0.004699	G	A	0.1309	1.25e-13	609187
Weight_PMID39024449	rs73013411	0.03477	0.004703	A	C	0.1312	1.51e-13	609187
Weight_PMID39024449	rs4709746	0.04155	0.005259	T	C	0.1159	2.92e-15	609187
Weight_PMID39024449	rs562207595	0.02611	0.004088	AC	A	0.2079	1.76e-10	609187
Weight_PMID39024449	rs138324521	-0.02817	0.00481	T	C	0.1461	4.87e-09	609187
Weight_PMID39024449	rs34040190	-0.02774	0.00476	A	G	0.1473	5.78e-09	609187
Weight_PMID39024449	rs62436669	-0.02784	0.00475	A	G	0.1479	4.74e-09	609187
Weight_PMID39024449	rs73048106	-0.02818	0.004788	T	G	0.1466	4.09e-09	609187
Weight_PMID39024449	rs12113633	-0.02781	0.004738	A	G	0.1483	4.51e-09	609187
Weight_PMID39024449	rs7791899	-0.02759	0.004714	C	T	0.1503	4.96e-09	609187
Weight_PMID39024449	rs62442895	-0.02731	0.004714	A	G	0.1506	7.1e-09	609187
Weight_PMID39024449	rs7807014	-0.02731	0.004715	C	T	0.1507	7.15e-09	609187
Weight_PMID39024449	rs11771828	-0.02732	0.004722	C	T	0.1504	7.44e-09	609187
Weight_PMID39024449	rs11767515	-0.02749	0.004719	T	C	0.1506	5.87e-09	609187
Weight_PMID39024449	rs28393635	-0.02754	0.004734	A	C	0.1585	6.08e-09	609187
Weight_PMID39024449	rs11767036	-0.02749	0.004729	G	C	0.1501	6.29e-09	609187
Weight_PMID39024449	rs11767040	-0.02749	0.004729	T	C	0.1501	6.29e-09	609187
Weight_PMID39024449	rs56403963	-0.02734	0.004719	G	C	0.1506	7.09e-09	609187
Weight_PMID39024449	rs62442899	-0.02751	0.004721	T	C	0.1522	5.76e-09	609187
Weight_PMID39024449	rs62442903	-0.02753	0.00462	A	G	0.1658	2.6e-09	609187
Weight_PMID39024449	rs56093134	-0.02804	0.004746	T	C	0.156	3.54e-09	609187
Weight_PMID39024449	rs62442924	-0.02704	0.004629	T	C	0.1665	5.28e-09	609187
Weight_PMID39024449	rs62442944	-0.02657	0.00459	G	T	0.164	7.28e-09	609187
Weight_PMID39024449	rs11764780	-0.0278	0.004576	C	G	0.1643	1.29e-09	609187
Weight_PMID39024449	rs55790766	-0.02843	0.004684	T	C	0.1613	1.31e-09	609187
Weight_PMID39024449	rs57148375	-0.02679	0.004561	C	G	0.1648	4.36e-09	609187
Weight_PMID39024449	rs34809719	-0.02676	0.004538	T	G	0.1651	3.82e-09	609187
Weight_PMID39024449	rs11764590	-0.0266	0.004529	T	C	0.1653	4.39e-09	609187
Weight_PMID39024449	rs868754	-0.02647	0.004538	C	G	0.1646	5.59e-09	609187
Weight_PMID39024449	rs117987054	-0.02778	0.004751	A	G	0.153	5.12e-09	609187
Weight_PMID39024449	rs56305291	-0.02598	0.004518	G	A	0.1647	9.16e-09	609187
Weight_PMID39024449	rs56180486	-0.0278	0.004615	T	C	0.1613	1.76e-09	609187
Weight_PMID39024449	rs11514731	-0.02638	0.004571	G	C	0.162	8.09e-09	609187
Weight_PMID39024449	rs62444881	-0.02662	0.004573	T	C	0.1618	5.97e-09	609187
Weight_PMID39024449	rs55988458	-0.02766	0.004606	A	G	0.1604	1.97e-09	609187
Weight_PMID39024449	rs56016347	-0.02776	0.0046	T	C	0.1607	1.65e-09	609187
Weight_PMID39024449	rs11762545	-0.02774	0.0046	T	C	0.1607	1.68e-09	609187
Weight_PMID39024449	rs11762636	-0.02774	0.0046	A	C	0.1607	1.68e-09	609187
Weight_PMID39024449	rs55773130	-0.0279	0.004597	C	T	0.1608	1.33e-09	609187
Weight_PMID39024449	rs55952733	-0.0279	0.004597	A	G	0.1608	1.33e-09	609187
Weight_PMID39024449	rs55993248	-0.02825	0.004566	G	A	0.1642	6.33e-10	609187
Weight_PMID39024449	rs4470910	-0.02792	0.004596	T	C	0.1608	1.28e-09	609187
Weight_PMID39024449	rs28528997	-0.0272	0.004534	G	A	0.165	2.05e-09	609187
Weight_PMID39024449	rs1533827	-0.02815	0.004559	T	C	0.1642	6.8e-10	609187
Weight_PMID39024449	rs11772463	-0.02854	0.004812	C	A	0.1402	3.1e-09	609187
Weight_PMID39024449	rs55683212	-0.02729	0.004519	C	G	0.1661	1.61e-09	609187
Weight_PMID39024449	rs56226325	-0.02841	0.004804	T	C	0.1404	3.43e-09	609187
Weight_PMID39024449	rs11763750	-0.02826	0.004554	A	G	0.1644	5.63e-10	609187
Weight_PMID39024449	rs11766468	-0.02838	0.004864	A	G	0.1361	5.53e-09	609187
Weight_PMID39024449	rs62444906	-0.02863	0.004876	T	G	0.1364	4.44e-09	609187
Weight_PMID39024449	rs62444907	-0.0288	0.004858	T	C	0.1391	3.15e-09	609187
Weight_PMID39024449	rs9639202	-0.02852	0.004851	A	G	0.14	4.26e-09	609187
Weight_PMID39024449	rs9969125	-0.02766	0.004802	T	C	0.141	8.67e-09	609187
Weight_PMID39024449	rs56263929	-0.02824	0.004868	T	TG	0.1394	6.8e-09	609187
Weight_PMID39024449	rs56289396	-0.02918	0.004923	A	G	0.1401	3.18e-09	609187
Weight_PMID39024449	rs55810445	-0.02847	0.004862	T	C	0.139	4.85e-09	609187
Weight_PMID39024449	rs11760737	-0.02941	0.004931	C	T	0.1371	2.53e-09	609187
Weight_PMID39024449	rs34731055	-0.02758	0.004602	T	C	0.1626	2.1e-09	609187
Weight_PMID39024449	rs62444919	-0.02811	0.004626	T	C	0.1624	1.26e-09	609187
Weight_PMID39024449	rs142449055	-0.02905	0.004747	A	AC	0.1606	9.66e-10	609187
Weight_PMID39024449	rs11772627	-0.02825	0.00461	C	G	0.1643	9.19e-10	609187
Weight_PMID39024449	rs3823624	-0.0267	0.004521	C	T	0.1664	3.6e-09	609187
Weight_PMID39024449	rs7455838	0.02026	0.003527	C	G	0.6283	9.42e-09	609187
Weight_PMID39024449	rs4721976	0.02417	0.004179	C	T	0.7659	7.53e-09	609187
Weight_PMID39024449	rs10257934	0.02521	0.003933	T	G	0.7341	1.51e-10	609187
Weight_PMID39024449	rs4721980	0.0266	0.004418	C	T	0.7822	1.78e-09	609187
Weight_PMID39024449	rs798567	-0.02564	0.003853	T	C	0.2557	2.92e-11	609187
Weight_PMID39024449	rs798566	-0.02708	0.003917	T	G	0.2543	4.92e-12	609187
Weight_PMID39024449	rs7803527	0.02712	0.004198	C	G	0.752	1.08e-10	609187
Weight_PMID39024449	rs798565	-0.03725	0.003991	A	G	0.2432	1.09e-20	609187
Weight_PMID39024449	rs10807805	0.02386	0.00339	G	A	0.6162	2.02e-12	609187
Weight_PMID39024449	rs10950842	0.0187	0.003211	C	A	0.4689	5.87e-09	609187
Weight_PMID39024449	rs4719646	0.02444	0.003318	G	A	0.6073	1.84e-13	609187
Weight_PMID39024449	rs7797295	0.02524	0.003399	C	G	0.6165	1.18e-13	609187
Weight_PMID39024449	rs3830624	0.02422	0.003309	TTAAA	T	0.6001	2.64e-13	609187
Weight_PMID39024449	rs4719647	0.0254	0.003225	A	G	0.6125	3.53e-15	609187
Weight_PMID39024449	rs4719648	0.02406	0.003413	C	T	0.6209	1.85e-12	609187
Weight_PMID39024449	rs6965989	0.02447	0.003439	C	T	0.6225	1.16e-12	609187
Weight_PMID39024449	rs798563	-0.03401	0.003715	C	A	0.2584	5.76e-20	609187
Weight_PMID39024449	rs798562	-0.03406	0.003706	T	C	0.257	4.22e-20	609187
Weight_PMID39024449	rs798560	-0.03367	0.00366	G	A	0.2597	3.81e-20	609187
Weight_PMID39024449	rs798559	-0.03413	0.003695	C	T	0.2585	2.75e-20	609187
Weight_PMID39024449	rs13240128	-0.03536	0.003762	T	C	0.2595	5.97e-21	609187
Weight_PMID39024449	rs798558	-0.03389	0.003693	G	T	0.2595	4.81e-20	609187
Weight_PMID39024449	rs798557	-0.03643	0.003842	A	G	0.2493	2.65e-21	609187
Weight_PMID39024449	rs798556	-0.03392	0.003694	A	C	0.2594	4.39e-20	609187
Weight_PMID39024449	rs34802551	-0.03465	0.003719	TA	T	0.2569	1.28e-20	609187
Weight_PMID39024449	rs798555	-0.03668	0.003841	C	T	0.2488	1.4e-21	609187
Weight_PMID39024449	rs798554	-0.0342	0.003663	T	C	0.2583	1.05e-20	609187
Weight_PMID39024449	rs4719654	0.02002	0.003207	C	G	0.4504	4.44e-10	609187
Weight_PMID39024449	rs798552	-0.03375	0.003657	A	G	0.2585	2.9e-20	609187
Weight_PMID39024449	rs798551	-0.03571	0.003834	T	A	0.2374	1.33e-20	609187
Weight_PMID39024449	rs798550	-0.03354	0.003615	G	A	0.2626	1.85e-20	609187
Weight_PMID39024449	rs798548	-0.03287	0.003602	C	T	0.2659	7.47e-20	609187
Weight_PMID39024449	rs10480003	0.01985	0.003205	G	A	0.452	6.11e-10	609187
Weight_PMID39024449	rs798547	-0.03302	0.003612	C	T	0.2637	6.59e-20	609187
Weight_PMID39024449	rs35321742	-0.03398	0.003738	C	CA	0.2534	1.03e-19	609187
Weight_PMID39024449	rs798546	-0.03385	0.003653	T	C	0.2589	2.05e-20	609187
Weight_PMID39024449	rs798545	-0.0339	0.003653	T	C	0.2588	1.82e-20	609187
Weight_PMID39024449	rs798544	-0.03366	0.003608	T	C	0.262	1.15e-20	609187
Weight_PMID39024449	rs798540	-0.03674	0.0038	A	G	0.25	4.29e-22	609187
Weight_PMID39024449	rs78018097	-0.03545	0.003769	CA	C	0.2524	5.42e-21	609187
Weight_PMID39024449	rs4722006	0.0194	0.003244	T	C	0.4482	2.3e-09	609187
Weight_PMID39024449	rs798536	-0.03701	0.003825	A	G	0.2478	4.14e-22	609187
Weight_PMID39024449	rs6944607	0.01929	0.003238	G	A	0.4496	2.64e-09	609187
Weight_PMID39024449	rs6461550	0.01936	0.003237	T	C	0.4492	2.31e-09	609187
Weight_PMID39024449	rs2969021	-0.04581	0.007882	T	A	0.0802	6.33e-09	609187
Weight_PMID39024449	rs7800633	0.01947	0.003241	T	C	0.4501	1.93e-09	609187
Weight_PMID39024449	rs11354	0.01951	0.003236	T	C	0.4492	1.71e-09	609187
Weight_PMID39024449	rs12484	0.01947	0.003237	T	C	0.4491	1.86e-09	609187
Weight_PMID39024449	rs4722008	0.01944	0.003237	T	C	0.4491	1.95e-09	609187
Weight_PMID39024449	rs709282	-0.02419	0.003175	A	G	0.4143	2.66e-14	609187
Weight_PMID39024449	rs798531	-0.02428	0.003175	C	G	0.4145	2.15e-14	609187
Weight_PMID39024449	rs798528	-0.0369	0.003765	C	A	0.257	1.18e-22	609187
Weight_PMID39024449	rs798526	-0.03063	0.003502	C	G	0.2807	2.34e-18	609187
Weight_PMID39024449	rs208356	0.01906	0.003318	T	A	0.3212	9.42e-09	609187
Weight_PMID39024449	rs798518	-0.03396	0.003581	G	A	0.2735	2.62e-21	609187
Weight_PMID39024449	rs34320599	-0.03485	0.003664	T	TA	0.3032	1.99e-21	609187
Weight_PMID39024449	rs798514	-0.03673	0.003806	C	T	0.2502	5.2e-22	609187
Weight_PMID39024449	rs798513	-0.02414	0.003164	T	C	0.4141	2.45e-14	609187
Weight_PMID39024449	rs798512	-0.02403	0.003165	G	C	0.4144	3.28e-14	609187
Weight_PMID39024449	rs798511	-0.03604	0.00379	C	T	0.2477	2.06e-21	609187
Weight_PMID39024449	rs798510	-0.03706	0.003824	T	C	0.2456	3.48e-22	609187
Weight_PMID39024449	rs798508	-0.03597	0.003798	G	C	0.2473	2.99e-21	609187
Weight_PMID39024449	rs798506	-0.03758	0.003935	C	T	0.2378	1.37e-21	609187
Weight_PMID39024449	rs798503	-0.02354	0.003129	A	G	0.4229	5.63e-14	609187
Weight_PMID39024449	rs798502	-0.03531	0.003723	C	A	0.2533	2.59e-21	609187
Weight_PMID39024449	rs798500	-0.03761	0.003789	C	T	0.2512	3.43e-23	609187
Weight_PMID39024449	rs798499	-0.02416	0.00316	A	G	0.4146	2.15e-14	609187
Weight_PMID39024449	rs798498	-0.03496	0.00345	G	T	0.2867	4.33e-24	609187
Weight_PMID39024449	rs798497	-0.03616	0.003624	G	A	0.2621	2.02e-23	609187
Weight_PMID39024449	rs798496	-0.03638	0.003768	T	C	0.2561	5e-22	609187
Weight_PMID39024449	rs798495	-0.03757	0.003765	C	T	0.2552	2.03e-23	609187
Weight_PMID39024449	rs798494	-0.03678	0.003671	A	C	0.2587	1.33e-23	609187
Weight_PMID39024449	rs798493	-0.03754	0.003763	G	A	0.2527	2.07e-23	609187
Weight_PMID39024449	rs798492	-0.02486	0.003152	C	T	0.4201	3.22e-15	609187
Weight_PMID39024449	rs208346	0.02196	0.003213	T	G	0.4488	8.54e-12	609187
Weight_PMID39024449	rs798491	-0.03687	0.003751	G	A	0.2536	8.92e-23	609187
Weight_PMID39024449	rs798490	-0.03672	0.003778	A	G	0.2485	2.68e-22	609187
Weight_PMID39024449	rs798489	-0.03937	0.004201	T	C	0.2162	7.65e-21	609187
Weight_PMID39024449	rs33991430	-0.03718	0.003655	AG	A	0.2616	2.85e-24	609187
Weight_PMID39024449	rs798488	-0.03751	0.003582	C	T	0.2709	1.26e-25	609187
Weight_PMID39024449	rs798487	-0.03655	0.003652	A	G	0.2589	1.51e-23	609187
Weight_PMID39024449	rs798486	-0.03648	0.003646	G	A	0.2594	1.55e-23	609187
Weight_PMID39024449	rs798485	-0.03749	0.003796	T	C	0.2484	5.69e-23	609187
Weight_PMID39024449	rs35992308	-0.02451	0.003355	C	CT	0.3903	2.9e-13	609187
Weight_PMID39024449	rs368699386	-0.03915	0.003948	C	T	0.2358	3.75e-23	609187
Weight_PMID39024449	rs798482	-0.02504	0.00326	T	A	0.3917	1.66e-14	609187
Weight_PMID39024449	rs798481	-0.02484	0.003161	A	G	0.4159	4.06e-15	609187
Weight_PMID39024449	rs71026552	-0.03686	0.00367	GC	G	0.2564	1.04e-23	609187
Weight_PMID39024449	rs798480	-0.025	0.00326	T	G	0.3919	1.8e-14	609187
Weight_PMID39024449	rs71026553	-0.02421	0.003386	C	CT	0.3885	9.09e-13	609187
Weight_PMID39024449	rs11420712	-0.03772	0.003802	TA	T	0.2513	3.58e-23	609187
Weight_PMID39024449	rs1182209	-0.02463	0.003145	T	C	0.427	5.04e-15	609187
Weight_PMID39024449	rs1182208	-0.03801	0.003807	G	T	0.2507	1.88e-23	609187
Weight_PMID39024449	rs1182207	-0.03767	0.003827	A	G	0.2459	7.75e-23	609187
Weight_PMID39024449	rs35957220	-0.03793	0.003706	G	C	0.2578	1.5e-24	609187
Weight_PMID39024449	rs7777484	-0.02403	0.003248	G	A	0.3891	1.46e-13	609187
Weight_PMID39024449	rs7807978	-0.02469	0.003147	T	C	0.4228	4.47e-15	609187
Weight_PMID39024449	rs2283779	-0.02357	0.003254	A	G	0.3891	4.63e-13	609187
Weight_PMID39024449	rs13243214	-0.03823	0.003824	T	G	0.2492	1.67e-23	609187
Weight_PMID39024449	rs7784066	-0.03403	0.00349	A	T	0.2824	1.92e-22	609187
Weight_PMID39024449	rs6970963	-0.02466	0.003152	T	C	0.4223	5.34e-15	609187
Weight_PMID39024449	rs2260230	-0.03718	0.003816	A	T	0.2478	2.12e-22	609187
Weight_PMID39024449	rs2644294	-0.03798	0.003831	A	G	0.2469	3.84e-23	609187
Weight_PMID39024449	rs2266922	-0.02462	0.003154	A	G	0.4211	6.08e-15	609187
Weight_PMID39024449	rs2527683	-0.02424	0.00337	G	C	0.3766	6.55e-13	609187
Weight_PMID39024449	rs2527684	-0.02547	0.003224	A	C	0.3982	2.94e-15	609187
Weight_PMID39024449	rs2258960	-0.01874	0.00325	C	T	0.5985	8.25e-09	609187
Weight_PMID39024449	rs2533890	-0.02166	0.003259	T	C	0.4885	3.14e-11	609187
Weight_PMID39024449	rs7790322	-0.02836	0.003635	T	C	0.3447	6.33e-15	609187
Weight_PMID39024449	rs2533888	-0.01957	0.003368	C	T	0.4791	6.41e-09	609187
Weight_PMID39024449	rs2644306	-0.02089	0.003214	G	A	0.5282	8.35e-11	609187
Weight_PMID39024449	rs2644307	-0.02836	0.003538	A	G	0.3555	1.16e-15	609187
Weight_PMID39024449	rs71026557	-0.02005	0.003453	C	CAA	0.4709	6.59e-09	609187
Weight_PMID39024449	rs2527686	-0.02056	0.003256	A	G	0.4962	2.76e-10	609187
Weight_PMID39024449	rs2533886	-0.01988	0.003279	T	C	0.4958	1.38e-09	609187
Weight_PMID39024449	rs71026559	-0.02421	0.003386	C	CTT	0.4908	9.03e-13	609187
Weight_PMID39024449	rs2533885	-0.02118	0.003204	T	C	0.5266	3.95e-11	609187
Weight_PMID39024449	rs757786	-0.02122	0.003205	T	C	0.526	3.67e-11	609187
Weight_PMID39024449	rs757787	-0.02147	0.003228	A	G	0.5167	3.05e-11	609187
Weight_PMID39024449	rs2533884	-0.03848	0.003856	G	T	0.249	2.03e-23	609187
Weight_PMID39024449	rs2527687	-0.02404	0.003335	A	G	0.3822	6.01e-13	609187
Weight_PMID39024449	rs2644312	-0.03791	0.003712	A	G	0.2579	1.87e-24	609187
Weight_PMID39024449	rs2533883	-0.01935	0.003283	C	A	0.5922	3.83e-09	609187
Weight_PMID39024449	rs2533882	-0.03812	0.003828	T	G	0.249	2.51e-23	609187
Weight_PMID39024449	rs2251491	-0.02452	0.003124	C	T	0.4255	4.37e-15	609187
Weight_PMID39024449	rs2644275	-0.0222	0.003115	A	G	0.4118	1.07e-12	609187
Weight_PMID39024449	rs2527690	-0.02248	0.003151	T	C	0.4067	1.03e-12	609187
Weight_PMID39024449	rs2644274	-0.02239	0.003152	T	A	0.4068	1.27e-12	609187
Weight_PMID39024449	rs2283783	-0.02124	0.003204	A	G	0.3964	3.54e-11	609187
Weight_PMID39024449	rs2283784	-0.0234	0.003133	C	T	0.43	8.47e-14	609187
Weight_PMID39024449	rs2248390	-0.02437	0.003124	C	T	0.4248	6.48e-15	609187
Weight_PMID39024449	rs2527692	-0.02279	0.003157	A	G	0.4045	5.39e-13	609187
Weight_PMID39024449	rs2527693	-0.04583	0.00701	G	T	0.0964	6.48e-11	609187
Weight_PMID39024449	rs6978692	-0.02476	0.003128	T	C	0.4222	2.57e-15	609187
Weight_PMID39024449	rs960273	-0.03831	0.003822	C	T	0.2495	1.31e-23	609187
Weight_PMID39024449	rs2527694	-0.02277	0.003151	C	T	0.4094	5.17e-13	609187
Weight_PMID39024449	rs2527695	-0.02432	0.003126	G	T	0.4251	7.54e-15	609187
Weight_PMID39024449	rs2527696	-0.0244	0.003127	C	T	0.4254	6.29e-15	609187
Weight_PMID39024449	rs2644298	-0.02288	0.003151	C	G	0.4095	3.99e-13	609187
Weight_PMID39024449	rs2644297	-0.02451	0.00313	C	A	0.4264	5.11e-15	609187
Weight_PMID39024449	rs2644296	-0.02284	0.003155	T	A	0.4098	4.71e-13	609187
Weight_PMID39024449	rs2533879	-0.03846	0.003822	A	G	0.2505	8.55e-24	609187
Weight_PMID39024449	rs2644295	-0.02297	0.003171	C	A	0.4065	4.59e-13	609187
Weight_PMID39024449	rs1182199	-0.03297	0.003299	A	C	0.3144	1.74e-23	609187
Weight_PMID39024449	rs1182198	-0.03814	0.003964	T	C	0.2392	7.03e-22	609187
Weight_PMID39024449	rs1182197	-0.03005	0.003274	C	A	0.3629	4.67e-20	609187
Weight_PMID39024449	rs2158694	-0.0343	0.003677	G	T	0.2589	1.13e-20	609187
Weight_PMID39024449	rs2107964	-0.03866	0.003985	A	G	0.2333	3.19e-22	609187
Weight_PMID39024449	rs1636264	-0.03324	0.003308	T	G	0.3136	9.98e-24	609187
Weight_PMID39024449	rs1713919	-0.03467	0.003702	A	C	0.2579	8.13e-21	609187
Weight_PMID39024449	rs1182196	-0.0226	0.003257	G	T	0.3895	4.13e-12	609187
Weight_PMID39024449	rs757791	-0.02325	0.003147	G	A	0.4217	1.56e-13	609187
Weight_PMID39024449	rs3837080	-0.03255	0.003476	AT	A	0.2782	8.15e-21	609187
Weight_PMID39024449	rs36125065	-0.02354	0.00317	A	AG	0.4174	1.18e-13	609187
Weight_PMID39024449	rs1182195	-0.02252	0.003374	G	A	0.3697	2.58e-11	609187
Weight_PMID39024449	rs1182194	-0.02377	0.003146	G	C	0.4246	4.32e-14	609187
Weight_PMID39024449	rs1182193	-0.02375	0.003147	G	A	0.4243	4.65e-14	609187
Weight_PMID39024449	rs1182192	-0.02375	0.003147	A	G	0.4243	4.65e-14	609187
Weight_PMID39024449	rs1182191	-0.02373	0.003147	T	A	0.4243	4.97e-14	609187
Weight_PMID39024449	rs1182190	-0.02365	0.003146	C	T	0.4245	5.89e-14	609187
Weight_PMID39024449	rs1182189	-0.03374	0.003715	A	G	0.2538	1.12e-19	609187
Weight_PMID39024449	rs1182188	-0.03373	0.003564	C	T	0.2685	3.16e-21	609187
Weight_PMID39024449	rs1182187	-0.03421	0.003605	G	T	0.2654	2.48e-21	609187
Weight_PMID39024449	rs3831679	-0.0339	0.003638	G	GA	0.2599	1.24e-20	609187
Weight_PMID39024449	rs3996402	-0.02409	0.003629	CT	C	0.3419	3.31e-11	609187
Weight_PMID39024449	rs1182186	-0.03383	0.00364	G	A	0.265	1.58e-20	609187
Weight_PMID39024449	rs1182185	-0.03241	0.003445	G	A	0.2839	5.42e-21	609187
Weight_PMID39024449	rs1182184	-0.03366	0.003687	A	G	0.2559	7.28e-20	609187
Weight_PMID39024449	rs1182183	-0.03321	0.003644	T	C	0.2591	8.32e-20	609187
Weight_PMID39024449	rs1182182	-0.03215	0.003457	T	C	0.2798	1.49e-20	609187
Weight_PMID39024449	rs1182181	-0.0338	0.003675	G	C	0.2598	3.87e-20	609187
Weight_PMID39024449	rs1182180	-0.02408	0.003146	T	G	0.4224	2.02e-14	609187
Weight_PMID39024449	rs33942482	-0.03362	0.003707	C	CTG	0.2546	1.27e-19	609187
Weight_PMID39024449	rs1182179	-0.03377	0.003673	G	A	0.2602	4e-20	609187
Weight_PMID39024449	rs1182178	-0.03385	0.003676	A	G	0.2597	3.52e-20	609187
Weight_PMID39024449	rs1182177	-0.03661	0.003838	T	C	0.2502	1.53e-21	609187
Weight_PMID39024449	rs1182176	-0.03238	0.003445	G	A	0.2849	5.88e-21	609187
Weight_PMID39024449	rs1182175	-0.02409	0.003149	G	A	0.4267	2.11e-14	609187
Weight_PMID39024449	rs1182174	-0.03382	0.003682	A	G	0.2569	4.42e-20	609187
Weight_PMID39024449	rs1183085	-0.03724	0.003812	A	G	0.2515	1.63e-22	609187
Weight_PMID39024449	rs1182173	-0.02389	0.003146	G	C	0.4256	3.3e-14	609187
Weight_PMID39024449	rs1182172	-0.03745	0.003819	A	G	0.251	1.12e-22	609187
Weight_PMID39024449	rs1182171	-0.03436	0.003722	G	A	0.2592	2.84e-20	609187
Weight_PMID39024449	rs2533878	-0.036	0.003843	A	G	0.2539	7.86e-21	609187
Weight_PMID39024449	rs2644304	-0.02349	0.003166	C	T	0.4243	1.24e-13	609187
Weight_PMID39024449	rs1713920	-0.02433	0.003255	C	G	0.3918	8.02e-14	609187
Weight_PMID39024449	rs577734383	-0.03701	0.004245	A	G	0.2149	2.98e-18	609187
Weight_PMID39024449	rs1636247	-0.03311	0.003732	G	A	0.256	7.55e-19	609187
Weight_PMID39024449	rs1636248	-0.02035	0.00315	C	T	0.4049	1.07e-10	609187
Weight_PMID39024449	rs1713921	-0.0194	0.003191	A	G	0.3927	1.25e-09	609187
Weight_PMID39024449	rs2533877	-0.03407	0.003805	A	G	0.2528	3.58e-19	609187
Weight_PMID39024449	rs2527677	-0.03407	0.003805	G	A	0.2528	3.58e-19	609187
Weight_PMID39024449	rs2533875	-0.01978	0.003097	A	G	0.4101	1.72e-10	609187
Weight_PMID39024449	rs2533872	-0.03413	0.003808	C	G	0.2525	3.35e-19	609187
Weight_PMID39024449	rs2533871	-0.03411	0.003822	G	C	0.2515	4.74e-19	609187
Weight_PMID39024449	rs2644300	-0.03297	0.003651	A	G	0.2645	1.83e-19	609187
Weight_PMID39024449	rs1639040	-0.03417	0.003807	T	G	0.2528	3e-19	609187
Weight_PMID39024449	rs1636249	-0.03155	0.00345	G	T	0.2884	6.42e-20	609187
Weight_PMID39024449	rs1636250	-0.03408	0.003811	C	T	0.2529	4.05e-19	609187
Weight_PMID39024449	rs1636251	-0.02076	0.003192	C	T	0.3953	8.15e-11	609187
Weight_PMID39024449	rs67114848	-0.03196	0.003498	A	AC	0.2816	6.83e-20	609187
Weight_PMID39024449	rs1636252	-0.01999	0.003148	C	A	0.4065	2.21e-10	609187
Weight_PMID39024449	rs1639036	-0.03157	0.003452	A	G	0.2871	6.28e-20	609187
Weight_PMID39024449	rs1636253	-0.0342	0.003808	G	A	0.2527	2.9e-19	609187
Weight_PMID39024449	rs1639034	-0.01993	0.003146	G	A	0.4059	2.47e-10	609187
Weight_PMID39024449	rs2533870	-0.03474	0.003658	C	G	0.2651	2.29e-21	609187
Weight_PMID39024449	rs2679259	-0.02047	0.003174	G	C	0.3987	1.16e-10	609187
Weight_PMID39024449	rs1636254	-0.0347	0.003667	C	T	0.2641	3.24e-21	609187
Weight_PMID39024449	rs12700373	-0.03178	0.00345	A	G	0.2874	3.41e-20	609187
Weight_PMID39024449	rs13241955	-0.02859	0.003674	C	A	0.3007	7.48e-15	609187
Weight_PMID39024449	rs12700374	-0.02859	0.003674	C	A	0.3007	7.48e-15	609187
Weight_PMID39024449	rs10950906	-0.02859	0.003674	A	C	0.3007	7.48e-15	609187
Weight_PMID39024449	rs2533868	-0.03185	0.003473	A	G	0.2845	4.95e-20	609187
Weight_PMID39024449	rs2533867	-0.03157	0.003451	G	C	0.2872	6.18e-20	609187
Weight_PMID39024449	rs2644281	-0.03153	0.003454	G	A	0.2869	7.47e-20	609187
Weight_PMID39024449	rs11973498	-0.03132	0.003453	A	C	0.287	1.24e-19	609187
Weight_PMID39024449	rs71522301	-0.03159	0.003453	T	C	0.2874	6.15e-20	609187
Weight_PMID39024449	rs13230995	-0.03158	0.003453	A	G	0.2874	6.21e-20	609187
Weight_PMID39024449	rs2644286	-0.03152	0.003451	G	C	0.2875	7.05e-20	609187
Weight_PMID39024449	rs1614791	-0.03432	0.003813	T	G	0.2526	2.35e-19	609187
Weight_PMID39024449	rs2644309	-0.03393	0.003907	C	T	0.2421	4.03e-18	609187
Weight_PMID39024449	rs111163256	-0.02112	0.003202	C	G	0.3938	4.37e-11	609187
Weight_PMID39024449	rs2644291	-0.03481	0.004057	C	T	0.238	9.95e-18	609187
Weight_PMID39024449	rs2644293	-0.03224	0.003564	T	C	0.2836	1.57e-19	609187
Weight_PMID39024449	rs2533891	-0.03212	0.003567	A	G	0.2833	2.27e-19	609187
Weight_PMID39024449	rs2527680	-0.03492	0.004064	T	C	0.2375	8.94e-18	609187
Weight_PMID39024449	rs2527681	-0.03218	0.003638	T	A	0.2744	9.73e-19	609187
Weight_PMID39024449	rs10550677	-0.0203	0.003385	G	GAAA	0.4065	2.05e-09	609187
Weight_PMID39024449	rs1636255	-0.03475	0.004061	A	C	0.2378	1.21e-17	609187
Weight_PMID39024449	rs1639066	-0.03519	0.003933	G	A	0.2502	3.89e-19	609187
Weight_PMID39024449	rs1636256	-0.03107	0.0035	T	C	0.2962	7.25e-19	609187
Weight_PMID39024449	rs13230946	-0.03234	0.003901	T	C	0.2496	1.18e-16	609187
Weight_PMID39024449	rs7783400	-0.03362	0.003672	A	C	0.2736	5.72e-20	609187
Weight_PMID39024449	rs1713913	-0.02	0.003257	A	G	0.4016	8.47e-10	609187
Weight_PMID39024449	rs1713912	-0.03211	0.003654	A	C	0.2742	1.61e-18	609187
Weight_PMID39024449	rs1639064	-0.01978	0.003312	A	G	0.389	2.41e-09	609187
Weight_PMID39024449	rs71522302	-0.0341	0.004132	C	T	0.237	1.63e-16	609187
Weight_PMID39024449	rs71524003	-0.03416	0.003952	C	G	0.2457	5.8e-18	609187
Weight_PMID39024449	rs1623138	-0.02013	0.003261	G	A	0.4045	6.97e-10	609187
Weight_PMID39024449	rs2533889	-0.03484	0.00406	C	G	0.2454	9.85e-18	609187
Weight_PMID39024449	rs2895153	-0.0284	0.003824	T	A	0.2774	1.17e-13	609187
Weight_PMID39024449	rs1182156	-0.01966	0.003334	T	G	0.4008	3.83e-09	609187
Weight_PMID39024449	rs1182155	-0.03017	0.003766	C	G	0.2753	1.19e-15	609187
Weight_PMID39024449	rs1183079	-0.02598	0.003548	A	G	0.3561	2.55e-13	609187
Weight_PMID39024449	rs1182151	-0.03094	0.004149	G	C	0.2377	9.24e-14	609187
Weight_PMID39024449	rs1182143	-0.02518	0.003869	C	T	0.2702	7.83e-11	609187
Weight_PMID39024449	rs37974	0.01924	0.003306	G	A	0.4602	6.06e-09	609187
Weight_PMID39024449	rs37978	0.01898	0.003286	G	A	0.4582	7.82e-09	609187
Weight_PMID39024449	rs37983	0.01914	0.003286	G	C	0.4585	5.87e-09	609187
Weight_PMID39024449	rs56070884	0.01948	0.003348	A	C	0.4188	6.17e-09	609187
Weight_PMID39024449	rs37993	0.01947	0.003309	G	T	0.4263	4.15e-09	609187
Weight_PMID39024449	rs37995	0.01892	0.003291	C	T	0.4276	9.24e-09	609187
Weight_PMID39024449	rs38001	0.01904	0.003303	A	G	0.4149	8.4e-09	609187
Weight_PMID39024449	rs38010	0.01893	0.003279	T	C	0.4817	7.91e-09	609187
Weight_PMID39024449	rs38011	0.01897	0.003199	T	G	0.4302	3.13e-09	609187
Weight_PMID39024449	rs38012	0.01841	0.003179	G	T	0.4341	7.19e-09	609187
Weight_PMID39024449	rs28375221	0.0183	0.003183	G	A	0.433	9.19e-09	609187
Weight_PMID39024449	rs62433404	0.01831	0.003183	A	G	0.433	9e-09	609187
Weight_PMID39024449	rs28670736	0.0183	0.003183	T	C	0.433	9.19e-09	609187
Weight_PMID39024449	rs38018	0.01863	0.003199	C	T	0.4258	5.91e-09	609187
Weight_PMID39024449	rs38021	0.01846	0.003207	T	G	0.4244	8.78e-09	609187
Weight_PMID39024449	rs38023	0.01872	0.003196	G	T	0.4347	4.86e-09	609187
Weight_PMID39024449	rs10258788	0.01855	0.00319	T	C	0.4351	6.26e-09	609187
Weight_PMID39024449	rs12702693	0.01881	0.003268	T	C	0.4207	8.94e-09	609187
Weight_PMID39024449	rs10215645	0.01938	0.003273	C	T	0.4212	3.31e-09	609187
Weight_PMID39024449	rs2109382	0.01938	0.003267	G	A	0.4267	3.09e-09	609187
Weight_PMID39024449	rs11765649	-0.02439	0.004211	C	T	0.2146	7.12e-09	609187
Weight_PMID39024449	rs11769806	-0.02629	0.004229	T	A	0.2038	5.24e-10	609187
Weight_PMID39024449	rs12533936	-0.02663	0.004302	A	C	0.1966	6.17e-10	609187
Weight_PMID39024449	rs67397633	-0.02591	0.004165	A	G	0.1997	5.06e-10	609187
Weight_PMID39024449	rs11762335	-0.0254	0.004288	G	T	0.1887	3.22e-09	609187
Weight_PMID39024449	rs12700441	-0.02557	0.004291	G	A	0.1883	2.63e-09	609187
Weight_PMID39024449	rs10950945	-0.02544	0.004307	A	G	0.1873	3.6e-09	609187
Weight_PMID39024449	rs35319316	-0.02574	0.004316	C	T	0.1885	2.52e-09	609187
Weight_PMID39024449	rs12534093	-0.02677	0.004103	A	T	0.204	7.01e-11	609187
Weight_PMID39024449	rs11769151	-0.02473	0.004063	T	A	0.2025	1.19e-09	609187
Weight_PMID39024449	rs34776209	-0.02551	0.00433	T	C	0.198	3.91e-09	609187
Weight_PMID39024449	rs12700443	-0.01874	0.003254	A	G	0.3918	8.69e-09	609187
Weight_PMID39024449	rs67056093	-0.0252	0.004376	A	G	0.1861	8.67e-09	609187
Weight_PMID39024449	rs2190892	-0.02293	0.003466	T	G	0.3221	3.81e-11	609187
Weight_PMID39024449	rs2237404	-0.02286	0.003466	G	A	0.3222	4.37e-11	609187
Weight_PMID39024449	rs35808118	-0.02188	0.003559	T	TA	0.3465	8.06e-10	609187
Weight_PMID39024449	rs933370	-0.02279	0.003465	C	T	0.3222	4.98e-11	609187
Weight_PMID39024449	rs56408610	-0.02329	0.003466	A	G	0.3236	1.89e-11	609187
Weight_PMID39024449	rs10259786	-0.02341	0.003459	G	A	0.3243	1.37e-11	609187
Weight_PMID39024449	rs3778934	-0.02171	0.003431	C	A	0.3261	2.56e-10	609187
Weight_PMID39024449	rs11354354	-0.02358	0.003544	C	CT	0.3136	2.97e-11	609187
Weight_PMID39024449	rs34812541	-0.02282	0.003478	T	G	0.3166	5.53e-11	609187
Weight_PMID39024449	rs2237403	-0.02268	0.003443	T	C	0.3216	4.64e-11	609187
Weight_PMID39024449	rs2237402	-0.02123	0.003412	A	G	0.3282	5.08e-10	609187
Weight_PMID39024449	rs5883689	-0.02187	0.003574	A	AT	0.2664	9.68e-10	609187
Weight_PMID39024449	rs10262012	-0.02144	0.003531	A	C	0.2603	1.29e-09	609187
Weight_PMID39024449	rs3819421	-0.01986	0.00345	A	G	0.2722	8.8e-09	609187
Weight_PMID39024449	rs10239767	-0.02024	0.003458	G	A	0.271	4.95e-09	609187
Weight_PMID39024449	rs57998785	-0.02122	0.003532	C	A	0.2597	1.92e-09	609187
Weight_PMID39024449	rs17769624	-0.02024	0.003458	G	T	0.271	4.93e-09	609187
Weight_PMID39024449	rs2299131	-0.02	0.003459	T	C	0.2707	7.58e-09	609187
Weight_PMID39024449	rs2299128	-0.02016	0.003429	T	C	0.2676	4.2e-09	609187
Weight_PMID39024449	rs2299127	-0.02008	0.003418	T	C	0.2699	4.34e-09	609187
Weight_PMID39024449	rs2237390	-0.02057	0.00344	T	C	0.2671	2.31e-09	609187
Weight_PMID39024449	rs2237389	-0.02161	0.003492	G	C	0.2574	6.31e-10	609187
Weight_PMID39024449	rs2073543	-0.02008	0.003399	A	G	0.2709	3.57e-09	609187
Weight_PMID39024449	rs2073542	-0.02008	0.003399	C	G	0.2709	3.54e-09	609187
Weight_PMID39024449	rs2073541	-0.01968	0.003338	G	A	0.2765	3.84e-09	609187
Weight_PMID39024449	rs2302125	-0.02047	0.003444	T	C	0.2675	2.87e-09	609187
Weight_PMID39024449	rs2302122	-0.01982	0.00342	A	G	0.2703	6.95e-09	609187
Weight_PMID39024449	rs887015	-0.02088	0.003508	C	T	0.2596	2.73e-09	609187
Weight_PMID39024449	rs10242113	-0.02006	0.003439	A	T	0.27	5.59e-09	609187
Weight_PMID39024449	rs2041547	-0.0195	0.003302	C	T	0.5786	3.59e-09	609187
Weight_PMID39024449	rs758989	-0.01989	0.003436	T	C	0.5668	7.34e-09	609187
Weight_PMID39024449	rs2971674	-0.01946	0.003369	G	A	0.5605	7.92e-09	609187
Weight_PMID39024449	rs2080033	-0.01945	0.003369	A	G	0.5605	8.04e-09	609187
Weight_PMID39024449	rs35568119	-0.01917	0.003224	T	TA	0.5036	2.8e-09	609187
Weight_PMID39024449	rs732215	-0.01984	0.003195	C	A	0.429	5.46e-10	609187
Weight_PMID39024449	rs10899736	-0.01972	0.00323	A	G	0.4199	1.06e-09	609187
Weight_PMID39024449	rs1451371	-0.01967	0.003232	C	T	0.4187	1.19e-09	609187
Weight_PMID39024449	rs4947581	-0.02106	0.003137	A	G	0.4712	1.98e-11	609187
Weight_PMID39024449	rs4947582	-0.02112	0.003137	A	G	0.4712	1.73e-11	609187
Weight_PMID39024449	rs3807562	-0.02106	0.003137	A	G	0.4712	1.98e-11	609187
Weight_PMID39024449	rs6944090	0.02993	0.004378	C	T	0.1924	8.48e-12	609187
Weight_PMID39024449	rs2876826	0.02536	0.004116	G	A	0.1904	7.51e-10	609187
Weight_PMID39024449	rs112911326	0.02536	0.004116	G	A	0.1904	7.44e-10	609187
Weight_PMID39024449	rs7777600	0.02522	0.004119	T	C	0.1902	9.51e-10	609187
Weight_PMID39024449	rs7786398	-0.01757	0.003063	A	G	0.5345	9.97e-09	609187
Weight_PMID39024449	rs11555134	0.02338	0.003946	T	C	0.219	3.23e-09	609187
Weight_PMID39024449	rs2158562	-0.01907	0.003294	G	C	0.4058	7.23e-09	609187
Weight_PMID39024449	rs201850442	0.02165	0.003769	AC	A	0.2618	9.52e-09	609187
Weight_PMID39024449	rs810364	-0.02149	0.003599	T	C	0.6326	2.44e-09	609187
Weight_PMID39024449	rs587629964	-0.02871	0.004104	T	G	0.4588	2.74e-12	609187
Weight_PMID39024449	rs200655630	-0.02977	0.004163	T	TA	0.461	9.03e-13	609187
Weight_PMID39024449	rs200205449	-0.03161	0.004661	G	A	0.389	1.23e-11	609187
Weight_PMID39024449	rs800979	-0.02664	0.00404	A	G	0.5344	4.46e-11	609187
Weight_PMID39024449	rs707378	-0.02504	0.003812	A	G	0.5546	5.19e-11	609187
Weight_PMID39024449	rs707387	-0.02233	0.003864	T	C	0.6233	7.7e-09	609187
Weight_PMID39024449	rs707404	-0.03057	0.003818	T	C	0.5535	1.23e-15	609187
Weight_PMID39024449	rs1190007877	-0.02869	0.004325	C	T	0.5391	3.39e-11	609187
Weight_PMID39024449	rs1367767915	-0.02813	0.004044	T	C	0.5841	3.65e-12	609187
Weight_PMID39024449	rs2953661	-0.02593	0.004352	C	A	0.5672	2.63e-09	609187
Weight_PMID39024449	rs76684488	0.02842	0.00469	G	C	0.3477	1.42e-09	609187
Weight_PMID39024449	rs118130327	-0.03954	0.006293	A	G	0.1486	3.42e-10	609187
Weight_PMID39024449	rs10953513	-0.03524	0.004238	G	A	0.3588	9.75e-17	609187
Weight_PMID39024449	rs10953514	-0.03527	0.004243	C	T	0.3583	9.92e-17	609187
Weight_PMID39024449	rs58862095	-0.03126	0.003828	T	C	0.3542	3.3e-16	609187
Weight_PMID39024449	rs145469117	-0.1024	0.01405	T	C	0.0645	3.34e-13	609187
Weight_PMID39024449	rs17207196	-0.03096	0.003873	T	C	0.3504	1.36e-15	609187
Weight_PMID39024449	rs62477684	-0.031	0.003879	T	C	0.3497	1.4e-15	609187
Weight_PMID39024449	rs62477685	-0.03095	0.003883	T	A	0.3496	1.67e-15	609187
Weight_PMID39024449	rs3973299	-0.03322	0.004005	C	G	0.3547	1.14e-16	609187
Weight_PMID39024449	rs55838432	-0.03131	0.003826	A	G	0.3535	2.86e-16	609187
Weight_PMID39024449	rs587773757	-0.09345	0.01388	A	G	0.0611	1.71e-11	609187
Weight_PMID39024449	rs62477719	-0.02941	0.003819	A	G	0.3533	1.41e-14	609187
Weight_PMID39024449	rs6947307	-0.03146	0.004039	T	G	0.3469	6.96e-15	609187
Weight_PMID39024449	rs794365	-0.03287	0.004047	G	C	0.3524	4.85e-16	609187
Weight_PMID39024449	rs794364	-0.03291	0.004046	G	A	0.3525	4.39e-16	609187
Weight_PMID39024449	rs34982641	-0.03182	0.0047	A	G	0.2882	1.33e-11	609187
Weight_PMID39024449	rs62477735	-0.03262	0.004053	G	A	0.3553	8.8e-16	609187
Weight_PMID39024449	rs372497718	0.02455	0.003881	G	GTA	0.2334	2.6e-10	609187
Weight_PMID39024449	rs35519730	-0.03243	0.004192	G	GA	0.4041	1.07e-14	609187
Weight_PMID39024449	rs794379	-0.02974	0.003825	C	T	0.3501	7.87e-15	609187
Weight_PMID39024449	rs794375	-0.02918	0.003844	C	T	0.3616	3.31e-14	609187
Weight_PMID39024449	rs794373	-0.02932	0.003875	C	T	0.3472	3.98e-14	609187
Weight_PMID39024449	rs809439	-0.02931	0.003706	A	T	0.363	2.76e-15	609187
Weight_PMID39024449	rs794369	-0.02736	0.003714	T	C	0.3529	1.81e-13	609187
Weight_PMID39024449	rs181963373	-0.03983	0.005773	T	C	0.112	5.44e-12	609187
Weight_PMID39024449	rs77814754	0.03124	0.005425	C	T	0.1252	8.66e-09	609187
Weight_PMID39024449	rs76929672	0.03124	0.005425	C	T	0.1252	8.66e-09	609187
Weight_PMID39024449	rs138412505	-0.03961	0.006239	G	T	0.0945	2.25e-10	609187
Weight_PMID39024449	rs13247472	-0.02	0.003425	A	G	0.5559	5.39e-09	609187
Weight_PMID39024449	rs139278293	-0.03402	0.005155	T	G	0.1482	4.27e-11	609187
Weight_PMID39024449	rs73144267	0.02796	0.003945	C	T	0.1984	1.41e-12	609187
Weight_PMID39024449	rs74929562	-0.034	0.005158	T	C	0.1482	4.49e-11	609187
Weight_PMID39024449	rs201388134	0.02818	0.004225	T	C	0.1948	2.67e-11	609187
Weight_PMID39024449	rs116986855	0.02861	0.004198	G	T	0.1975	9.82e-12	609187
Weight_PMID39024449	rs67553175	0.02986	0.004251	A	G	0.1905	2.24e-12	609187
Weight_PMID39024449	rs12112481	0.02522	0.004235	T	C	0.1745	2.66e-09	609187
Weight_PMID39024449	rs146305296	-0.03461	0.005296	T	C	0.1402	6.53e-11	609187
Weight_PMID39024449	rs2539499	-0.02267	0.003434	C	T	0.4925	4.24e-11	609187
Weight_PMID39024449	rs143767073	-0.03534	0.005307	G	A	0.1395	2.87e-11	609187
Weight_PMID39024449	rs3912067	-0.03544	0.005218	T	C	0.1424	1.15e-11	609187
Weight_PMID39024449	rs61347654	-0.03833	0.00486	T	A	0.81	3.28e-15	609187
Weight_PMID39024449	rs2539502	-0.03331	0.004184	C	T	0.817	1.78e-15	609187
Weight_PMID39024449	rs2539503	-0.03373	0.004179	A	G	0.8166	7.24e-16	609187
Weight_PMID39024449	rs77509372	-0.027	0.004407	A	C	0.1755	9.23e-10	609187
Weight_PMID39024449	rs3926926	-0.03108	0.00455	A	G	0.1683	8.8e-12	609187
Weight_PMID39024449	rs4084934	-0.03696	0.004601	G	T	0.7996	9.86e-16	609187
Weight_PMID39024449	rs188658203	-0.03122	0.004712	T	C	0.1647	3.57e-11	609187
Weight_PMID39024449	rs11772484	-0.035	0.004436	T	G	0.7905	3.17e-15	609187
Weight_PMID39024449	rs74686982	-0.03544	0.005218	C	T	0.1424	1.15e-11	609187
Weight_PMID39024449	rs10953092	-0.02372	0.003649	A	T	0.4651	8.21e-11	609187
Weight_PMID39024449	rs12530523	-0.0231	0.003468	C	T	0.4849	2.8e-11	609187
Weight_PMID39024449	rs3909200	-0.02486	0.003682	T	C	0.46	1.51e-11	609187
Weight_PMID39024449	rs60128688	-0.02456	0.003676	C	CA	0.4609	2.47e-11	609187
Weight_PMID39024449	rs7804646	-0.03546	0.003988	A	C	0.8018	6.29e-19	609187
Weight_PMID39024449	rs7804663	-0.03515	0.004005	T	C	0.8034	1.79e-18	609187
Weight_PMID39024449	rs7804790	-0.04468	0.004686	T	C	0.7999	1.62e-21	609187
Weight_PMID39024449	rs7792176	-0.04421	0.004633	C	T	0.8387	1.49e-21	609187
Weight_PMID39024449	rs7788420	-0.03558	0.003987	G	A	0.8019	4.79e-19	609187
Weight_PMID39024449	rs10257197	-0.04272	0.004517	G	A	0.8344	3.31e-21	609187
Weight_PMID39024449	rs34332686	-0.03644	0.004127	A	AG	0.7689	1.12e-18	609187
Weight_PMID39024449	rs2620315	-0.03644	0.004127	G	T	0.7689	1.11e-18	609187
Weight_PMID39024449	rs113026793	-0.03654	0.004144	T	C	0.7619	1.24e-18	609187
Weight_PMID39024449	rs2620317	-0.03554	0.003985	A	C	0.8017	4.92e-19	609187
Weight_PMID39024449	rs55654714	-0.03562	0.003985	A	G	0.8016	4.14e-19	609187
Weight_PMID39024449	rs200927612	-0.03498	0.00412	T	TA	0.7655	2.17e-17	609187
Weight_PMID39024449	rs4265120	-0.03701	0.004196	T	A	0.768	1.2e-18	609187
Weight_PMID39024449	rs185157571	-0.04043	0.005703	C	A	0.1151	1.41e-12	609187
Weight_PMID39024449	rs6465374	-0.0469	0.004822	C	T	0.804	2.52e-22	609187
Weight_PMID39024449	rs528072729	-0.04363	0.006042	G	GCCTCCC	0.1083	5.33e-13	609187
Weight_PMID39024449	rs62477762	0.01959	0.003385	G	A	0.4678	7.35e-09	609187
Weight_PMID39024449	rs9330823	-0.0322	0.0039	T	C	0.7672	1.59e-16	609187
Weight_PMID39024449	rs9692114	-0.0424	0.004489	C	T	0.8331	3.73e-21	609187
Weight_PMID39024449	rs2429289	-0.035	0.003992	T	C	0.8026	1.94e-18	609187
Weight_PMID39024449	rs28878179	-0.03599	0.00414	G	A	0.7638	3.7e-18	609187
Weight_PMID39024449	rs62477765	-0.03134	0.003904	C	T	0.7442	1.04e-15	609187
Weight_PMID39024449	rs2430288	-0.03054	0.003877	C	T	0.6838	3.53e-15	609187
Weight_PMID39024449	rs200434940	-0.03766	0.004195	G	A	0.7725	2.92e-19	609187
Weight_PMID39024449	rs62475611	-0.04315	0.004549	A	G	0.8354	2.58e-21	609187
Weight_PMID39024449	rs11764090	-0.02319	0.003814	A	G	0.6191	1.24e-09	609187
Weight_PMID39024449	rs62473676	-0.04443	0.004761	C	G	0.8001	1.11e-20	609187
Weight_PMID39024449	rs7457466	-0.0457	0.004885	C	T	0.8039	8.76e-21	609187
Weight_PMID39024449	rs549994050	-0.05425	0.008373	G	T	0.0621	9.55e-11	609187
Weight_PMID39024449	rs569915179	-0.04373	0.006051	A	T	0.108	5.16e-13	609187
Weight_PMID39024449	rs10233048	-0.0511	0.007967	C	T	0.0757	1.47e-10	609187
Weight_PMID39024449	rs535838767	-0.04397	0.006092	T	C	0.1068	5.55e-13	609187
Weight_PMID39024449	rs144010478	-0.04388	0.00613	A	T	0.1057	8.5e-13	609187
Weight_PMID39024449	rs146457740	-0.04062	0.005695	A	G	0.1155	1.02e-12	609187
Weight_PMID39024449	rs3864554	-0.03228	0.003988	A	G	0.7391	6.08e-16	609187
Weight_PMID39024449	rs3972881	-0.03587	0.004645	C	T	0.7447	1.2e-14	609187
Weight_PMID39024449	rs3864555	-0.03239	0.003979	G	A	0.7451	4.16e-16	609187
Weight_PMID39024449	rs28403190	-0.04729	0.005119	C	T	0.8044	2.7e-20	609187
Weight_PMID39024449	rs28731188	-0.04026	0.004417	C	G	0.7891	8.52e-20	609187
Weight_PMID39024449	rs79349819	-0.04392	0.006083	A	C	0.1068	5.39e-13	609187
Weight_PMID39024449	rs148449802	-0.0434	0.006031	C	G	0.1089	6.4e-13	609187
Weight_PMID39024449	rs2530623	-0.04408	0.004588	A	G	0.8357	7.81e-22	609187
Weight_PMID39024449	rs539653986	-0.04294	0.00606	T	C	0.108	1.45e-12	609187
Weight_PMID39024449	rs62473698	-0.06717	0.006445	T	C	0.8328	2.11e-25	609187
Weight_PMID39024449	rs2261944	-0.03144	0.004126	T	C	0.6696	2.63e-14	609187
Weight_PMID39024449	rs2261945	-0.03362	0.003858	A	C	0.6919	3.11e-18	609187
Weight_PMID39024449	rs189934383	-0.04429	0.006084	C	T	0.1084	3.51e-13	609187
Weight_PMID39024449	rs62473704	-0.03946	0.004197	A	C	0.7212	5.8e-21	609187
Weight_PMID39024449	rs62473705	-0.0386	0.004128	G	A	0.7163	9.24e-21	609187
Weight_PMID39024449	rs4510776	-0.04433	0.004517	C	G	0.7953	1.05e-22	609187
Weight_PMID39024449	rs4639445	-0.03785	0.0041	G	A	0.7715	2.86e-20	609187
Weight_PMID39024449	rs62473709	-0.03484	0.003891	G	A	0.8002	3.63e-19	609187
Weight_PMID39024449	rs62473710	-0.03449	0.003884	C	T	0.7993	7.03e-19	609187
Weight_PMID39024449	rs1861026	-0.03731	0.0041	C	T	0.8055	9.64e-20	609187
Weight_PMID39024449	rs2539626	-0.03501	0.004039	A	G	0.7811	4.67e-18	609187
Weight_PMID39024449	rs4601248	-0.04028	0.004287	C	G	0.7818	5.97e-21	609187
Weight_PMID39024449	rs78291791	-0.04218	0.006091	G	C	0.1078	4.54e-12	609187
Weight_PMID39024449	rs56083327	-0.03655	0.004028	T	C	0.7679	1.19e-19	609187
Weight_PMID39024449	rs2245368	-0.0337	0.003833	T	C	0.8107	1.54e-18	609187
Weight_PMID39024449	rs12536404	-0.03454	0.003883	T	C	0.8	6.21e-19	609187
Weight_PMID39024449	rs190869485	0.0951	0.01603	A	C	0.0163	3.07e-09	609187
Weight_PMID39024449	rs2462310	-0.0398	0.004147	T	G	0.7694	8.79e-22	609187
Weight_PMID39024449	rs2430307	-0.0349	0.003901	C	T	0.8016	3.93e-19	609187
Weight_PMID39024449	rs62473743	-0.04234	0.004437	G	A	0.7923	1.47e-21	609187
Weight_PMID39024449	rs62473744	-0.0468	0.004772	G	A	0.8038	1.12e-22	609187
Weight_PMID39024449	rs6956966	-0.04279	0.004442	C	T	0.7919	6.17e-22	609187
Weight_PMID39024449	rs1476929	-0.02708	0.003876	T	C	0.6443	2.95e-12	609187
Weight_PMID39024449	rs200506443	-0.042	0.00603	T	C	0.1094	3.42e-12	609187
Weight_PMID39024449	rs11761665	-0.0457	0.004619	G	A	0.8381	4.78e-23	609187
Weight_PMID39024449	rs4634558	-0.04717	0.004791	C	T	0.804	7.52e-23	609187
Weight_PMID39024449	rs4247274	-0.04413	0.004538	C	T	0.7828	2.52e-22	609187
Weight_PMID39024449	rs145212505	-0.04187	0.005932	T	C	0.112	1.75e-12	609187
Weight_PMID39024449	rs74897778	-0.04146	0.005966	G	C	0.1109	3.82e-12	609187
Weight_PMID39024449	rs2539652	-0.02377	0.003847	T	G	0.554	6.6e-10	609187
Weight_PMID39024449	rs1638092	-0.03614	0.004121	T	C	0.7097	1.87e-18	609187
Weight_PMID39024449	rs11327746	-0.03137	0.004305	T	TG	0.6706	3.33e-13	609187
Weight_PMID39024449	rs62650372	-0.0274	0.003842	T	G	0.5826	1.04e-12	609187
Weight_PMID39024449	rs62650373	-0.03177	0.003915	G	T	0.752	5.16e-16	609187
Weight_PMID39024449	rs28405224	-0.03583	0.004017	T	C	0.7615	5e-19	609187
Weight_PMID39024449	rs4307272	-0.0351	0.003875	T	C	0.7968	1.43e-19	609187
Weight_PMID39024449	rs13240802	-0.03759	0.004114	A	G	0.7158	6.79e-20	609187
Weight_PMID39024449	rs13231486	-0.03733	0.004105	C	T	0.7129	1.02e-19	609187
Weight_PMID39024449	rs117530218	-0.04172	0.005688	T	C	0.1179	2.32e-13	609187
Weight_PMID39024449	rs7807098	-0.0455	0.00462	C	T	0.8377	7.58e-23	609187
Weight_PMID39024449	rs7787384	-0.03524	0.003871	A	G	0.7956	9.45e-20	609187
Weight_PMID39024449	rs6954694	-0.04061	0.004262	A	G	0.8241	1.72e-21	609187
Weight_PMID39024449	rs17804015	-0.04149	0.005663	T	A	0.1183	2.45e-13	609187
Weight_PMID39024449	rs4406337	-0.04079	0.004263	G	A	0.8241	1.15e-21	609187
Weight_PMID39024449	rs3748124	-0.04149	0.005663	A	G	0.1183	2.45e-13	609187
Weight_PMID39024449	rs3748126	-0.0351	0.00394	G	C	0.7498	5.42e-19	609187
Weight_PMID39024449	rs370899452	-0.0423	0.005818	G	C	0.1139	3.72e-13	609187
Weight_PMID39024449	rs36028884	-0.03168	0.003896	A	G	0.7471	4.45e-16	609187
Weight_PMID39024449	rs17149254	-0.03593	0.004014	C	T	0.7426	3.71e-19	609187
Weight_PMID39024449	rs71239137	-0.02511	0.004026	A	G	0.5443	4.61e-10	609187
Weight_PMID39024449	rs2260085	-0.03609	0.004392	T	A	0.7642	2.17e-16	609187
Weight_PMID39024449	rs2260084	-0.03615	0.00439	T	C	0.7646	1.89e-16	609187
Weight_PMID39024449	rs2462265	-0.02517	0.003829	C	G	0.6692	5.06e-11	609187
Weight_PMID39024449	rs4727295	-0.03495	0.003886	A	G	0.7968	2.57e-19	609187
Weight_PMID39024449	rs4729098	-0.035	0.003885	A	G	0.7967	2.17e-19	609187
Weight_PMID39024449	rs6953561	-0.03915	0.004216	A	G	0.7786	1.68e-20	609187
Weight_PMID39024449	rs78165493	-0.02723	0.003945	C	T	0.6191	5.34e-12	609187
Weight_PMID39024449	rs7792906	-0.0327	0.003884	T	C	0.7555	3.98e-17	609187
Weight_PMID39024449	rs4729099	-0.03644	0.004026	A	C	0.7676	1.49e-19	609187
Weight_PMID39024449	rs66927446	-0.03611	0.004055	A	AT	0.768	5.61e-19	609187
Weight_PMID39024449	rs76210708	-0.0415	0.005868	T	C	0.1129	1.59e-12	609187
Weight_PMID39024449	rs6951489	-0.03609	0.004032	G	A	0.7625	3.73e-19	609187
Weight_PMID39024449	rs36036189	-0.0475	0.00475	C	T	0.8043	1.61e-23	609187
Weight_PMID39024449	rs62474198	-0.03661	0.004028	C	T	0.7675	1.06e-19	609187
Weight_PMID39024449	rs200779592	-0.02963	0.004593	G	A	0.2845	1.14e-10	609187
Weight_PMID39024449	rs200944075	0.06214	0.006728	C	A	0.1021	2.71e-20	609187
Weight_PMID39024449	rs551022100	0.06204	0.007718	C	T	0.0811	9.54e-16	609187
Weight_PMID39024449	rs369363631	0.03386	0.005896	C	T	0.157	9.58e-09	609187
Weight_PMID39024449	rs373606821	-0.04969	0.006896	G	A	0.0896	6.02e-13	609187
Weight_PMID39024449	rs3867853	0.0386	0.004386	A	G	0.1607	1.43e-18	609187
Weight_PMID39024449	rs199719415	0.04364	0.004731	G	T	0.1447	3.05e-20	609187
Weight_PMID39024449	rs75766753	-0.02635	0.004145	C	A	0.5235	2.12e-10	609187
Weight_PMID39024449	rs200834895	0.04352	0.004787	G	GTAA	0.1446	1.04e-19	609187
Weight_PMID39024449	rs79654978	0.05273	0.005181	G	C	0.1396	2.65e-24	609187
Weight_PMID39024449	rs142065465	-0.04386	0.00635	T	C	0.0997	5.11e-12	609187
Weight_PMID39024449	rs3972514	0.03245	0.004029	ACT	A	0.2576	8.46e-16	609187
Weight_PMID39024449	rs71245092	0.03767	0.004451	A	G	0.1489	2.72e-17	609187
Weight_PMID39024449	rs186573565	-0.04294	0.006217	T	C	0.1035	5.11e-12	609187
Weight_PMID39024449	rs3960437	-0.04002	0.005635	A	G	0.1171	1.28e-12	609187
Weight_PMID39024449	rs201695368	-0.04304	0.006227	T	C	0.1033	4.96e-12	609187
Weight_PMID39024449	rs78326383	0.03964	0.004311	T	C	0.1786	3.98e-20	609187
Weight_PMID39024449	rs71231793	0.04265	0.00473	C	T	0.1537	2.06e-19	609187
Weight_PMID39024449	rs4729114	0.06775	0.007354	T	C	0.0829	3.39e-20	609187
Weight_PMID39024449	rs4729115	0.06775	0.007354	G	A	0.0829	3.39e-20	609187
Weight_PMID39024449	rs200659619	0.04807	0.006087	C	T	0.1035	3e-15	609187
Weight_PMID39024449	rs532264690	-0.04177	0.005849	T	C	0.1132	9.66e-13	609187
Weight_PMID39024449	rs200778979	0.05668	0.005832	A	G	0.115	2.67e-22	609187
Weight_PMID39024449	rs201315948	0.05668	0.005832	G	A	0.115	2.67e-22	609187
Weight_PMID39024449	rs199842217	0.04984	0.004981	A	T	0.1459	1.56e-23	609187
Weight_PMID39024449	rs201955869	0.03849	0.004996	A	C	0.14	1.38e-14	609187
Weight_PMID39024449	rs3972483	0.0335	0.003991	A	C	0.1959	4.93e-17	609187
Weight_PMID39024449	rs140860828	-0.03706	0.005607	C	T	0.1209	3.98e-11	609187
Weight_PMID39024449	rs557482420	-0.04335	0.006262	G	A	0.1026	4.63e-12	609187
Weight_PMID39024449	rs78490221	-0.04073	0.005905	G	A	0.1123	5.47e-12	609187
Weight_PMID39024449	rs56076430	0.03506	0.003918	C	G	0.1889	3.75e-19	609187
Weight_PMID39024449	rs147678035	0.04241	0.004495	G	A	0.1652	4.15e-21	609187
Weight_PMID39024449	rs71554214	0.03715	0.004297	C	T	0.1777	5.69e-18	609187
Weight_PMID39024449	rs183739965	-0.04193	0.005869	T	C	0.112	9.33e-13	609187
Weight_PMID39024449	rs117808571	-0.03627	0.00545	T	C	0.1205	2.93e-11	609187
Weight_PMID39024449	rs575771877	0.03485	0.004332	C	CT	0.1958	8.97e-16	609187
Weight_PMID39024449	rs76819897	-0.04144	0.005719	A	G	0.1136	4.47e-13	609187
Weight_PMID39024449	rs28888492	0.03615	0.004157	C	T	0.1979	3.6e-18	609187
Weight_PMID39024449	rs28796334	0.03573	0.004147	G	T	0.1985	7.33e-18	609187
Weight_PMID39024449	rs12533942	-0.04062	0.005641	C	T	0.1164	6.23e-13	609187
Weight_PMID39024449	rs10953112	0.03363	0.00388	C	T	0.1994	4.71e-18	609187
Weight_PMID39024449	rs146840791	-0.04062	0.005641	A	T	0.1164	6.23e-13	609187
Weight_PMID39024449	rs57588107	0.03567	0.004167	C	T	0.1969	1.2e-17	609187
Weight_PMID39024449	rs146377157	-0.04062	0.005641	C	T	0.1164	6.19e-13	609187
Weight_PMID39024449	rs74457569	-0.03167	0.005024	C	T	0.1281	2.99e-10	609187
Weight_PMID39024449	rs77820836	-0.04038	0.005715	G	A	0.1121	1.66e-12	609187
Weight_PMID39024449	rs10081262	-0.03155	0.005073	T	C	0.1263	5.17e-10	609187
Weight_PMID39024449	rs4727298	0.04142	0.005071	G	A	0.1418	3.31e-16	609187
Weight_PMID39024449	rs9649191	0.08133	0.009419	C	T	0.0437	6.2e-18	609187
Weight_PMID39024449	rs139163241	-0.04151	0.00572	G	T	0.1109	4.11e-13	609187
Weight_PMID39024449	rs145594985	-0.04062	0.005653	T	C	0.1124	6.99e-13	609187
Weight_PMID39024449	rs76713489	-0.04053	0.005659	G	C	0.1123	8.24e-13	609187
Weight_PMID39024449	rs117351923	-0.04065	0.005659	C	T	0.1122	7.12e-13	609187
Weight_PMID39024449	rs180754215	-0.04147	0.005734	T	C	0.1105	4.94e-13	609187
Weight_PMID39024449	rs55842857	-0.04109	0.0057	C	G	0.1111	5.85e-13	609187
Weight_PMID39024449	rs144039725	-0.04193	0.005833	A	G	0.1083	6.81e-13	609187
Weight_PMID39024449	rs146011609	-0.04193	0.005833	A	T	0.1083	6.81e-13	609187
Weight_PMID39024449	rs77971535	-0.04065	0.005659	C	A	0.1122	7.12e-13	609187
Weight_PMID39024449	rs2903899	-0.04131	0.005734	G	A	0.1105	6.11e-13	609187
Weight_PMID39024449	rs3972459	-0.04938	0.00763	G	A	0.0741	9.97e-11	609187
Weight_PMID39024449	rs71554221	-0.04938	0.00763	T	G	0.0741	9.97e-11	609187
Weight_PMID39024449	rs201860279	-0.04066	0.005701	C	CT	0.1117	1.03e-12	609187
Weight_PMID39024449	rs560363696	-0.04066	0.005701	A	C	0.1117	1.03e-12	609187
Weight_PMID39024449	rs79260759	-0.04062	0.005664	C	T	0.1121	7.7e-13	609187
Weight_PMID39024449	rs76820868	-0.04062	0.005664	A	G	0.1121	7.7e-13	609187
Weight_PMID39024449	rs71554228	-0.04284	0.006012	C	T	0.1034	1.08e-12	609187
Weight_PMID39024449	rs71554229	-0.04063	0.005661	G	A	0.1122	7.43e-13	609187
Weight_PMID39024449	rs2539251	-0.04086	0.005813	T	G	0.1084	2.18e-12	609187
Weight_PMID39024449	rs145811731	-0.04086	0.005813	A	G	0.1084	2.18e-12	609187
Weight_PMID39024449	rs369811404	-0.04127	0.0058	T	C	0.109	1.16e-12	609187
Weight_PMID39024449	rs375051220	-0.04095	0.005727	C	T	0.1116	9e-13	609187
Weight_PMID39024449	rs368874327	-0.0407	0.005736	A	G	0.1101	1.35e-12	609187
Weight_PMID39024449	rs183747391	-0.04121	0.005705	T	G	0.1111	5.31e-13	609187
Weight_PMID39024449	rs141203350	0.05561	0.005635	T	C	0.1161	6.02e-23	609187
Weight_PMID39024449	rs375939455	-0.04065	0.005659	C	T	0.1122	7.12e-13	609187
Weight_PMID39024449	rs369553475	-0.04121	0.005705	A	C	0.1111	5.31e-13	609187
Weight_PMID39024449	rs182297764	-0.04109	0.0057	G	T	0.1111	5.85e-13	609187
Weight_PMID39024449	rs371206746	-0.04109	0.0057	T	A	0.1111	5.85e-13	609187
Weight_PMID39024449	rs376336400	-0.04108	0.0057	A	C	0.1111	5.96e-13	609187
Weight_PMID39024449	rs556980630	-0.04187	0.00592	A	G	0.1064	1.58e-12	609187
Weight_PMID39024449	rs201391447	0.05528	0.005637	A	C	0.1159	1.13e-22	609187
Weight_PMID39024449	rs573063071	-0.04212	0.005943	T	C	0.1058	1.41e-12	609187
Weight_PMID39024449	rs544321351	-0.04201	0.005971	T	C	0.1053	2.06e-12	609187
Weight_PMID39024449	rs562510210	-0.04201	0.005971	A	G	0.1053	2.06e-12	609187
Weight_PMID39024449	rs78078288	0.05373	0.005458	A	G	0.1217	7.82e-23	609187
Weight_PMID39024449	rs568961656	-0.04096	0.005703	G	C	0.1113	7.2e-13	609187
Weight_PMID39024449	rs71554266	0.03161	0.003879	C	T	0.2254	3.88e-16	609187
Weight_PMID39024449	rs369054868	-0.04113	0.005702	A	G	0.1111	5.73e-13	609187
Weight_PMID39024449	rs12537607	-0.04102	0.005724	A	C	0.1121	7.98e-13	609187
Weight_PMID39024449	rs12540922	-0.0414	0.005729	G	T	0.1104	5.17e-13	609187
Weight_PMID39024449	rs140574394	-0.04065	0.005659	C	T	0.1122	7.12e-13	609187
Weight_PMID39024449	rs148755956	0.04932	0.005348	C	T	0.1202	3.12e-20	609187
Weight_PMID39024449	rs151263586	-0.04109	0.0057	T	A	0.1111	5.85e-13	609187
Weight_PMID39024449	rs376105606	-0.04072	0.005728	A	G	0.1102	1.22e-12	609187
Weight_PMID39024449	rs141408760	-0.04065	0.005659	A	G	0.1122	7.12e-13	609187
Weight_PMID39024449	rs78904119	-0.04065	0.005659	A	G	0.1122	7.12e-13	609187
Weight_PMID39024449	rs75789979	-0.04109	0.0057	C	A	0.1111	5.85e-13	609187
Weight_PMID39024449	rs74875347	-0.04065	0.005659	C	T	0.1122	7.12e-13	609187
Weight_PMID39024449	rs3930016	0.0195	0.003377	G	A	0.6099	7.89e-09	609187
Weight_PMID39024449	rs3930017	0.01961	0.003373	G	A	0.6106	6.27e-09	609187
Weight_PMID39024449	rs138000647	-0.0407	0.005659	G	A	0.1122	6.62e-13	609187
Weight_PMID39024449	rs4236527	0.01959	0.003373	G	T	0.6106	6.47e-09	609187
Weight_PMID39024449	rs79115498	-0.04065	0.005659	T	G	0.1122	7.12e-13	609187
Weight_PMID39024449	rs75047402	-0.04043	0.005636	C	T	0.1127	7.69e-13	609187
Weight_PMID39024449	rs201959429	-0.04094	0.005718	GT	G	0.1108	8.38e-13	609187
Weight_PMID39024449	rs377106552	0.03352	0.004621	C	CAA	0.1751	4.21e-13	609187
Weight_PMID39024449	rs3789831	0.03127	0.003901	C	A	0.2232	1.14e-15	609187
Weight_PMID39024449	rs79305400	0.04061	0.004871	C	G	0.1338	8.06e-17	609187
Weight_PMID39024449	rs4727300	0.0408	0.004612	T	C	0.1508	9.49e-19	609187
Weight_PMID39024449	rs77805088	0.03766	0.004613	T	C	0.1546	3.39e-16	609187
Weight_PMID39024449	rs28676489	0.02299	0.003806	A	G	0.3196	1.58e-09	609187
Weight_PMID39024449	rs12539954	-0.04044	0.005959	C	A	0.1092	1.19e-11	609187
Weight_PMID39024449	rs72508681	0.03183	0.004815	C	T	0.189	3.93e-11	609187
Weight_PMID39024449	rs71555938	0.02817	0.00445	C	G	0.1881	2.53e-10	609187
Weight_PMID39024449	rs142218364	0.02506	0.004353	TAC	T	0.2145	8.76e-09	609187
Weight_PMID39024449	rs12666437	0.03205	0.004886	C	T	0.1856	5.57e-11	609187
Weight_PMID39024449	rs71555965	0.03148	0.004906	T	C	0.1846	1.45e-10	609187
Weight_PMID39024449	rs149902616	0.05751	0.008738	A	AGGTGTAAACCCCTGCACC	0.0451	4.81e-11	609187
Weight_PMID39024449	rs7808867	-0.02564	0.004369	A	G	0.243	4.5e-09	609187
Weight_PMID39024449	rs192364644	0.02469	0.004025	C	G	0.6561	8.87e-10	609187
Weight_PMID39024449	rs3793175	0.0242	0.003855	T	C	0.6355	3.59e-10	609187
Weight_PMID39024449	rs5885025	0.02582	0.004033	T	TA	0.6553	1.58e-10	609187
Weight_PMID39024449	rs2052162	0.02536	0.004042	C	T	0.6695	3.64e-10	609187
Weight_PMID39024449	rs12533502	0.02316	0.003944	A	G	0.6586	4.45e-09	609187
Weight_PMID39024449	rs6465742	0.02484	0.003945	A	G	0.6375	3.15e-10	609187
Weight_PMID39024449	rs1819815	0.02208	0.003789	C	T	0.6485	5.74e-09	609187
Weight_PMID39024449	rs969263	0.0256	0.003984	T	C	0.6647	1.35e-10	609187
Weight_PMID39024449	rs7357107	0.02244	0.003769	G	T	0.6422	2.7e-09	609187
Weight_PMID39024449	rs2159795	0.02252	0.003768	T	C	0.642	2.36e-09	609187
Weight_PMID39024449	rs4729533	0.02611	0.003963	G	A	0.6577	4.58e-11	609187
Weight_PMID39024449	rs6959936	0.02306	0.003794	C	T	0.6449	1.26e-09	609187
Weight_PMID39024449	rs917787	0.02575	0.003971	T	C	0.6596	9.15e-11	609187
Weight_PMID39024449	rs11983397	0.02347	0.003812	G	T	0.6467	7.57e-10	609187
Weight_PMID39024449	rs10229527	0.02343	0.003811	T	G	0.647	8.12e-10	609187
Weight_PMID39024449	rs7788492	0.02346	0.003808	G	A	0.6468	7.5e-10	609187
Weight_PMID39024449	rs7788619	0.026	0.003963	G	A	0.6571	5.55e-11	609187
Weight_PMID39024449	rs4729540	0.0224	0.003771	C	T	0.642	2.92e-09	609187
Weight_PMID39024449	rs4729541	0.02584	0.003948	C	T	0.6558	6.18e-11	609187
Weight_PMID39024449	rs67630171	0.024	0.003876	C	T	0.634	6.19e-10	609187
Weight_PMID39024449	rs7778585	0.02574	0.004004	A	C	0.5949	1.33e-10	609187
Weight_PMID39024449	rs7810313	0.026	0.003968	C	T	0.6579	5.81e-11	609187
Weight_PMID39024449	rs7810891	0.02584	0.00392	C	T	0.6678	4.47e-11	609187
Weight_PMID39024449	rs7780424	0.02208	0.003686	T	A	0.6495	2.15e-09	609187
Weight_PMID39024449	rs2286893	0.02562	0.003763	G	A	0.6885	1.03e-11	609187
Weight_PMID39024449	rs7806750	0.02583	0.003879	C	G	0.666	2.86e-11	609187
Weight_PMID39024449	rs2109923	0.02591	0.003879	C	A	0.6661	2.48e-11	609187
Weight_PMID39024449	rs1011307	0.0259	0.003882	G	C	0.6661	2.6e-11	609187
Weight_PMID39024449	rs4729549	0.02264	0.003693	A	T	0.6514	8.96e-10	609187
Weight_PMID39024449	rs1544588	0.02589	0.003879	A	G	0.6661	2.57e-11	609187
Weight_PMID39024449	rs1972568	0.02264	0.003694	G	A	0.6503	9.12e-10	609187
Weight_PMID39024449	rs66467147	0.02603	0.003951	A	AT	0.657	4.62e-11	609187
Weight_PMID39024449	rs3083894	0.02618	0.003917	T	TAA	0.6584	2.43e-11	609187
Weight_PMID39024449	rs10278337	0.02413	0.003817	A	C	0.6497	2.69e-10	609187
Weight_PMID39024449	rs6973482	0.02444	0.003853	A	G	0.6665	2.31e-10	609187
Weight_PMID39024449	rs9641260	0.02503	0.003859	C	T	0.6707	9.04e-11	609187
Weight_PMID39024449	rs62473720	-0.0242	0.004215	G	A	0.2429	9.65e-09	609187
Weight_PMID39024449	rs10245582	0.0246	0.003862	A	C	0.6651	1.97e-10	609187
Weight_PMID39024449	rs10276669	0.02498	0.003854	C	T	0.6721	9.3e-11	609187
Weight_PMID39024449	rs3793176	0.02207	0.003672	G	C	0.6582	1.91e-09	609187
Weight_PMID39024449	rs10238228	0.02501	0.003848	C	T	0.6709	8.29e-11	609187
Weight_PMID39024449	rs12705075	0.02434	0.003898	T	A	0.5747	4.38e-10	609187
Weight_PMID39024449	rs13309964	0.02272	0.003671	C	G	0.6585	6.24e-10	609187
Weight_PMID39024449	rs6962000	0.02476	0.003828	C	T	0.6695	1.02e-10	609187
Weight_PMID39024449	rs2016281	0.02482	0.003848	G	A	0.6709	1.16e-10	609187
Weight_PMID39024449	rs4727452	0.02482	0.003847	C	T	0.6709	1.14e-10	609187
Weight_PMID39024449	rs7809512	0.02476	0.003905	A	G	0.6742	2.37e-10	609187
Weight_PMID39024449	rs4729584	0.02485	0.003847	T	G	0.6709	1.09e-10	609187
Weight_PMID39024449	rs4333523	0.02511	0.003865	G	A	0.6694	8.54e-11	609187
Weight_PMID39024449	rs6962932	0.02538	0.003868	G	T	0.6698	5.54e-11	609187
Weight_PMID39024449	rs4299927	0.02533	0.003871	G	A	0.6697	6.21e-11	609187
Weight_PMID39024449	rs4727453	0.02206	0.003483	G	A	0.623	2.46e-10	609187
Weight_PMID39024449	rs6465771	0.0252	0.003865	G	C	0.6694	7.24e-11	609187
Weight_PMID39024449	rs7790628	0.02519	0.003866	A	G	0.6695	7.46e-11	609187
Weight_PMID39024449	rs4729594	0.02524	0.003853	C	T	0.6687	5.94e-11	609187
Weight_PMID39024449	rs4380871	0.02523	0.003865	G	C	0.6694	6.85e-11	609187
Weight_PMID39024449	rs6955558	0.02349	0.003533	G	A	0.5707	3.07e-11	609187
Weight_PMID39024449	rs6955747	0.02375	0.003559	C	A	0.5628	2.57e-11	609187
Weight_PMID39024449	rs17807185	0.02084	0.003277	G	A	0.4271	2.11e-10	609187
Weight_PMID39024449	rs112746307	0.02191	0.003602	T	C	0.4904	1.22e-09	609187
Weight_PMID39024449	rs7803449	0.02014	0.003329	T	A	0.4195	1.49e-09	609187
Weight_PMID39024449	rs62460676	0.02	0.003284	A	G	0.4256	1.17e-09	609187
Weight_PMID39024449	rs7801062	0.01971	0.003393	T	C	0.5489	6.45e-09	609187
Weight_PMID39024449	rs35993718	0.02298	0.003492	CAA	C	0.5599	4.81e-11	609187
Weight_PMID39024449	rs7810273	0.02002	0.003294	A	G	0.4298	1.26e-09	609187
Weight_PMID39024449	rs12113119	0.02003	0.003298	G	T	0.4304	1.28e-09	609187
Weight_PMID39024449	rs11489586	0.01959	0.00331	A	C	0.4245	3.36e-09	609187
Weight_PMID39024449	rs66977236	0.01974	0.003306	A	G	0.3838	2.42e-09	609187
Weight_PMID39024449	rs4727463	0.02248	0.003421	G	A	0.5607	5.14e-11	609187
Weight_PMID39024449	rs13240016	0.02255	0.003408	G	A	0.555	3.81e-11	609187
Weight_PMID39024449	rs13225229	0.02255	0.003408	A	G	0.555	3.81e-11	609187
Weight_PMID39024449	rs13243012	0.0226	0.003407	C	T	0.555	3.4e-11	609187
Weight_PMID39024449	rs3750128	0.0229	0.00341	C	T	0.5571	1.96e-11	609187
Weight_PMID39024449	rs10235679	0.02274	0.003403	A	G	0.5506	2.47e-11	609187
Weight_PMID39024449	rs10239156	0.0228	0.003402	C	G	0.5499	2.16e-11	609187
Weight_PMID39024449	rs11760252	0.02269	0.0034	G	C	0.5506	2.58e-11	609187
Weight_PMID39024449	rs67403786	0.02071	0.00354	AT	A	0.4613	5.06e-09	609187
Weight_PMID39024449	rs12539065	0.02283	0.003402	T	C	0.5511	1.99e-11	609187
Weight_PMID39024449	rs13238386	0.01982	0.003401	T	C	0.5293	5.8e-09	609187
Weight_PMID39024449	rs5885030	0.02248	0.003428	G	GT	0.5458	5.68e-11	609187
Weight_PMID39024449	rs6966632	0.02267	0.003399	T	G	0.5506	2.68e-11	609187
Weight_PMID39024449	rs371514466	0.02406	0.003565	CT	C	0.4913	1.55e-11	609187
Weight_PMID39024449	rs61364263	0.023	0.003445	G	A	0.5548	2.56e-11	609187
Weight_PMID39024449	rs6946914	0.02268	0.003399	G	T	0.5507	2.61e-11	609187
Weight_PMID39024449	rs6465779	0.02276	0.003401	A	G	0.5509	2.27e-11	609187
Weight_PMID39024449	rs4729643	0.02272	0.0034	T	C	0.5506	2.44e-11	609187
Weight_PMID39024449	rs6967914	0.02282	0.003401	C	T	0.551	2.03e-11	609187
Weight_PMID39024449	rs7782728	0.0229	0.003402	T	C	0.5508	1.74e-11	609187
Weight_PMID39024449	rs7783032	0.02264	0.003406	T	G	0.5488	3.11e-11	609187
Weight_PMID39024449	rs9691803	0.02284	0.003402	G	A	0.5511	1.98e-11	609187
Weight_PMID39024449	rs10718037	0.02237	0.003491	A	AT	0.4669	1.51e-10	609187
Weight_PMID39024449	rs55980640	0.0201	0.003388	T	C	0.5271	3.05e-09	609187
Weight_PMID39024449	rs11406316	0.02231	0.003481	TG	T	0.5283	1.52e-10	609187
Weight_PMID39024449	rs7798245	0.02233	0.003482	A	G	0.5281	1.47e-10	609187
Weight_PMID39024449	rs7799383	0.02238	0.0035	T	C	0.5148	1.66e-10	609187
Weight_PMID39024449	rs7798252	0.02235	0.0035	A	G	0.5148	1.77e-10	609187
Weight_PMID39024449	rs7804910	0.0228	0.003383	A	T	0.5487	1.64e-11	609187
Weight_PMID39024449	rs10264590	0.02284	0.003383	G	A	0.5487	1.52e-11	609187
Weight_PMID39024449	rs7789173	0.02275	0.003383	C	T	0.5485	1.83e-11	609187
Weight_PMID39024449	rs7780203	0.01999	0.003389	A	G	0.5274	3.78e-09	609187
Weight_PMID39024449	rs6465789	0.02335	0.003425	C	A	0.5524	9.59e-12	609187
Weight_PMID39024449	rs3764824	0.02344	0.003432	G	A	0.5529	8.84e-12	609187
Weight_PMID39024449	rs10258826	0.02277	0.003383	G	A	0.5483	1.73e-11	609187
Weight_PMID39024449	rs4729668	0.02275	0.003382	C	G	0.5483	1.8e-11	609187
Weight_PMID39024449	rs2040953	0.02264	0.00338	A	G	0.5482	2.16e-11	609187
Weight_PMID39024449	rs10441228	0.02225	0.003316	G	A	0.5592	2.01e-11	609187
Weight_PMID39024449	rs35673255	0.023	0.003463	AT	A	0.535	3.21e-11	609187
Weight_PMID39024449	rs6945958	0.02275	0.003384	T	C	0.5485	1.82e-11	609187
Weight_PMID39024449	rs6976144	0.02349	0.003436	G	A	0.5525	8.4e-12	609187
Weight_PMID39024449	rs6956726	0.02349	0.003436	T	C	0.5525	8.39e-12	609187
Weight_PMID39024449	rs6976946	0.0229	0.003386	G	A	0.5479	1.39e-11	609187
Weight_PMID39024449	rs13233727	0.02286	0.003386	G	A	0.548	1.53e-11	609187
Weight_PMID39024449	rs6465792	0.02286	0.003386	T	C	0.548	1.53e-11	609187
Weight_PMID39024449	rs6465793	0.02286	0.003386	G	T	0.548	1.52e-11	609187
Weight_PMID39024449	rs6465794	0.02282	0.003387	C	T	0.5481	1.67e-11	609187
Weight_PMID39024449	rs10233055	0.0235	0.003436	T	G	0.5525	8.36e-12	609187
Weight_PMID39024449	rs10282702	0.02154	0.003441	G	A	0.5317	3.96e-10	609187
Weight_PMID39024449	rs77607499	0.02139	0.003433	C	CGTCT	0.5329	4.75e-10	609187
Weight_PMID39024449	rs10225586	0.0228	0.003387	G	C	0.548	1.73e-11	609187
Weight_PMID39024449	rs9986707	0.02342	0.003439	T	C	0.5529	1.02e-11	609187
Weight_PMID39024449	rs9986891	0.02273	0.003389	A	G	0.5485	2.08e-11	609187
Weight_PMID39024449	rs9986830	0.02288	0.003386	C	T	0.5479	1.46e-11	609187
Weight_PMID39024449	rs4727492	0.0229	0.003389	G	A	0.5476	1.46e-11	609187
Weight_PMID39024449	rs6952760	0.02235	0.003388	C	G	0.5431	4.3e-11	609187
Weight_PMID39024449	rs10272202	0.02265	0.003394	A	G	0.5424	2.59e-11	609187
Weight_PMID39024449	rs6952502	0.02234	0.003388	T	C	0.5431	4.39e-11	609187
Weight_PMID39024449	rs6972210	-0.02469	0.004303	G	A	0.2505	9.81e-09	609187
Weight_PMID39024449	rs11972122	0.02238	0.003388	C	G	0.5431	4.08e-11	609187
Weight_PMID39024449	rs10275040	0.0197	0.003396	T	A	0.5192	6.8e-09	609187
Weight_PMID39024449	rs11979172	0.02238	0.003388	T	C	0.5431	4.12e-11	609187
Weight_PMID39024449	rs4729725	0.02245	0.003391	A	C	0.5423	3.73e-11	609187
Weight_PMID39024449	rs4729726	0.02274	0.003443	C	G	0.5488	4.15e-11	609187
Weight_PMID39024449	rs4729727	0.02284	0.003443	G	T	0.5486	3.39e-11	609187
Weight_PMID39024449	rs11406602	0.02215	0.003313	AT	A	0.5238	2.37e-11	609187
Weight_PMID39024449	rs6465816	0.02274	0.003394	C	T	0.5437	2.17e-11	609187
Weight_PMID39024449	rs34113834	0.02087	0.003413	CA	C	0.5331	9.94e-10	609187
Weight_PMID39024449	rs2868813	0.02263	0.003382	C	T	0.5437	2.27e-11	609187
Weight_PMID39024449	rs6971555	0.02173	0.00337	A	G	0.4374	1.17e-10	609187
Weight_PMID39024449	rs28716648	0.02254	0.003388	C	T	0.5445	2.95e-11	609187
Weight_PMID39024449	rs6954671	0.02197	0.003341	C	G	0.5378	5.02e-11	609187
Weight_PMID39024449	rs6958015	0.02268	0.003367	G	A	0.5369	1.69e-11	609187
Weight_PMID39024449	rs10242184	0.0227	0.003363	G	C	0.5375	1.53e-11	609187
Weight_PMID39024449	rs6949795	0.02272	0.003363	C	T	0.5376	1.46e-11	609187
Weight_PMID39024449	rs1544459	0.02017	0.003369	C	T	0.5156	2.19e-09	609187
Weight_PMID39024449	rs1544458	0.02272	0.003365	G	A	0.5379	1.49e-11	609187
Weight_PMID39024449	rs1544457	0.02227	0.003329	T	G	0.5336	2.31e-11	609187
Weight_PMID39024449	rs2057932	0.02216	0.00333	A	C	0.5333	2.95e-11	609187
Weight_PMID39024449	rs6465828	0.0222	0.003329	T	G	0.5333	2.67e-11	609187
Weight_PMID39024449	rs866484129	0.022	0.00329	A	ATCCAGACTGGAATG	0.5487	2.36e-11	609187
Weight_PMID39024449	rs7953	0.02196	0.003293	A	G	0.5489	2.65e-11	609187
Weight_PMID39024449	rs55714086	0.01935	0.003206	T	C	0.3743	1.62e-09	609187
Weight_PMID39024449	rs9769871	0.02238	0.003446	G	T	0.552	8.59e-11	609187
Weight_PMID39024449	rs10248334	0.02271	0.003444	T	C	0.5466	4.4e-11	609187
Weight_PMID39024449	rs6976860	0.02023	0.003295	G	T	0.3942	8.51e-10	609187
Weight_PMID39024449	rs35785317	0.02033	0.003432	C	CT	0.5181	3.23e-09	609187
Weight_PMID39024449	rs6465848	0.02241	0.003449	C	T	0.5522	8.46e-11	609187
Weight_PMID39024449	rs4729772	0.02024	0.003308	G	A	0.3978	9.83e-10	609187
Weight_PMID39024449	rs1526748	0.0227	0.003477	A	G	0.5486	6.88e-11	609187
Weight_PMID39024449	rs2091402	0.02223	0.003498	G	A	0.5563	2.18e-10	609187
Weight_PMID39024449	rs10248871	0.02239	0.003482	A	G	0.5499	1.32e-10	609187
Weight_PMID39024449	rs1405420	0.02235	0.003453	G	T	0.5517	9.96e-11	609187
Weight_PMID39024449	rs7802691	0.02223	0.003488	C	T	0.5552	1.9e-10	609187
Weight_PMID39024449	rs10272350	0.0226	0.003522	A	G	0.5424	1.43e-10	609187
Weight_PMID39024449	rs6465867	0.02306	0.003458	C	T	0.5449	2.66e-11	609187
Weight_PMID39024449	rs7803160	0.02265	0.003484	G	A	0.5469	8.34e-11	609187
Weight_PMID39024449	rs2471584	0.02247	0.003433	C	G	0.5476	6.18e-11	609187
Weight_PMID39024449	rs10556864	0.02291	0.003469	A	ATATT	0.5359	4.13e-11	609187
Weight_PMID39024449	rs2463008	0.02292	0.003438	C	T	0.5482	2.73e-11	609187
Weight_PMID39024449	rs7796089	0.0213	0.003407	C	G	0.3318	4.19e-10	609187
Weight_PMID39024449	rs2463010	0.0231	0.00344	C	T	0.5486	1.96e-11	609187
Weight_PMID39024449	rs2463011	0.02304	0.003438	C	A	0.5483	2.14e-11	609187
Weight_PMID39024449	rs60779765	0.02158	0.003638	T	TA	0.3656	3.07e-09	609187
Weight_PMID39024449	rs10267180	0.02267	0.003468	G	A	0.5518	6.5e-11	609187
Weight_PMID39024449	rs10252383	0.02291	0.003437	T	C	0.5481	2.75e-11	609187
Weight_PMID39024449	rs2471603	0.0227	0.003469	C	T	0.552	6.16e-11	609187
Weight_PMID39024449	rs848449	-0.02206	0.003484	G	A	0.4274	2.48e-10	609187
Weight_PMID39024449	rs848493	-0.02318	0.003434	C	A	0.4312	1.55e-11	609187
Weight_PMID39024449	rs711309	-0.02294	0.00344	A	G	0.431	2.67e-11	609187
Weight_PMID39024449	rs848478	-0.02212	0.003399	G	T	0.4357	7.87e-11	609187
Weight_PMID39024449	rs848481	-0.02287	0.003403	A	T	0.4363	1.87e-11	609187
Weight_PMID39024449	rs848482	-0.02189	0.003468	C	A	0.4221	2.83e-10	609187
Weight_PMID39024449	rs848484	-0.02319	0.003437	A	C	0.4294	1.54e-11	609187
Weight_PMID39024449	rs848485	-0.0233	0.003443	T	G	0.4295	1.36e-11	609187
Weight_PMID39024449	rs848489	-0.02343	0.003449	A	G	0.4296	1.13e-11	609187
Weight_PMID39024449	rs848491	-0.02356	0.003451	G	C	0.4302	9.05e-12	609187
Weight_PMID39024449	rs1725749	-0.02323	0.00348	T	C	0.4267	2.56e-11	609187
Weight_PMID39024449	rs2428939	-0.02018	0.003294	A	G	0.6176	9.33e-10	609187
Weight_PMID39024449	rs112364809	-0.02304	0.003524	C	CTTAG	0.4217	6.47e-11	609187
Weight_PMID39024449	rs34160426	-0.02398	0.003564	C	A	0.442	1.76e-11	609187
Weight_PMID39024449	rs848461	-0.02364	0.00357	C	T	0.4344	3.71e-11	609187
Weight_PMID39024449	rs848462	-0.02382	0.003545	G	A	0.4367	1.92e-11	609187
Weight_PMID39024449	rs861049	-0.0235	0.003484	C	G	0.447	1.56e-11	609187
Weight_PMID39024449	rs848465	-0.02538	0.003624	A	G	0.4042	2.6e-12	609187
Weight_PMID39024449	rs3807649	0.021	0.003122	A	G	0.561	1.82e-11	609187
Weight_PMID39024449	rs3807648	0.0211	0.003122	C	T	0.5612	1.47e-11	609187
Weight_PMID39024449	rs3779274	-0.0219	0.003125	A	G	0.4075	2.51e-12	609187
Weight_PMID39024449	rs3779273	-0.02243	0.003155	A	G	0.3999	1.22e-12	609187
Weight_PMID39024449	rs3779272	-0.02203	0.003125	A	T	0.4081	1.87e-12	609187
Weight_PMID39024449	rs1829990	0.02121	0.003143	G	A	0.5452	1.54e-11	609187
Weight_PMID39024449	rs1852006	-0.02186	0.003148	A	G	0.3647	3.95e-12	609187
Weight_PMID39024449	rs1829989	0.01948	0.003078	C	A	0.5012	2.57e-10	609187
Weight_PMID39024449	rs113763245	-0.02052	0.00317	A	G	0.4025	9.92e-11	609187
Weight_PMID39024449	rs4730110	0.01896	0.003125	C	T	0.5593	1.34e-09	609187
Weight_PMID39024449	rs4730115	0.02032	0.00318	C	T	0.5589	1.71e-10	609187
Weight_PMID39024449	rs4727630	0.02036	0.003178	G	A	0.5579	1.53e-10	609187
Weight_PMID39024449	rs4727631	0.02031	0.003178	A	G	0.5579	1.68e-10	609187
Weight_PMID39024449	rs1969441	0.02067	0.003153	T	G	0.5069	5.7e-11	609187
Weight_PMID39024449	rs4236580	0.02056	0.003152	C	T	0.5053	7.1e-11	609187
Weight_PMID39024449	rs79068780	0.02689	0.003929	A	C	0.2263	8.04e-12	609187
Weight_PMID39024449	rs75358242	0.04524	0.007125	T	C	0.0657	2.23e-10	609187
Weight_PMID39024449	rs7777732	0.0326	0.004918	T	C	0.131	3.49e-11	609187
Weight_PMID39024449	rs7781900	0.04639	0.007269	G	A	0.0646	1.8e-10	609187
Weight_PMID39024449	rs7797589	0.04702	0.007217	G	A	0.0658	7.52e-11	609187
Weight_PMID39024449	rs7797925	0.04635	0.007269	T	C	0.0645	1.86e-10	609187
Weight_PMID39024449	rs7781123	0.04553	0.007108	C	T	0.0659	1.54e-10	609187
Weight_PMID39024449	rs11978531	0.02629	0.003915	G	A	0.2256	1.94e-11	609187
Weight_PMID39024449	rs78168358	0.03644	0.005687	T	G	0.1015	1.52e-10	609187
Weight_PMID39024449	rs77149149	0.04635	0.007269	T	C	0.0645	1.86e-10	609187
Weight_PMID39024449	rs10281879	0.03634	0.005527	A	G	0.1052	5.04e-11	609187
Weight_PMID39024449	rs6963580	0.02616	0.003967	G	C	0.2062	4.4e-11	609187
Weight_PMID39024449	rs3814099	0.03863	0.006195	G	A	0.0757	4.66e-10	609187
Weight_PMID39024449	rs6465358	0.02533	0.003998	G	C	0.2013	2.43e-10	609187
Weight_PMID39024449	rs10257981	0.03212	0.005074	C	T	0.1124	2.51e-10	609187
Weight_PMID39024449	rs113105390	0.02699	0.003913	GC	G	0.226	5.48e-12	609187
Weight_PMID39024449	rs112382994	0.02697	0.003913	CAG	C	0.2255	5.68e-12	609187
Weight_PMID39024449	rs10250187	0.03251	0.005047	T	C	0.1126	1.22e-10	609187
Weight_PMID39024449	rs6962245	0.02454	0.003904	C	G	0.1992	3.36e-10	609187
Weight_PMID39024449	rs74839590	0.04424	0.006924	A	T	0.0669	1.72e-10	609187
Weight_PMID39024449	rs74376913	0.03228	0.005084	T	A	0.1121	2.23e-10	609187
Weight_PMID39024449	rs78311432	0.0441	0.006911	G	C	0.0671	1.82e-10	609187
Weight_PMID39024449	rs28661444	0.02603	0.003812	G	A	0.2234	8.98e-12	609187
Weight_PMID39024449	rs28702411	0.02428	0.003895	C	T	0.1994	4.7e-10	609187
Weight_PMID39024449	rs10257545	0.03744	0.00604	T	C	0.0767	5.86e-10	609187
Weight_PMID39024449	rs1053204	0.02447	0.003895	A	G	0.1991	3.43e-10	609187
Weight_PMID39024449	rs1140878	0.02438	0.003895	G	A	0.1992	3.98e-10	609187
Weight_PMID39024449	rs10232215	0.02531	0.003816	G	A	0.2216	3.42e-11	609187
Weight_PMID39024449	rs10262461	0.03229	0.005059	A	G	0.117	1.8e-10	609187
Weight_PMID39024449	rs10266695	0.02529	0.003874	T	C	0.2021	6.95e-11	609187
Weight_PMID39024449	rs117893851	0.0441	0.006911	A	G	0.0671	1.82e-10	609187
Weight_PMID39024449	rs60270139	0.02542	0.004097	C	T	0.1705	5.63e-10	609187
Weight_PMID39024449	rs4727276	0.02422	0.004068	G	C	0.1678	2.71e-09	609187
Weight_PMID39024449	rs35229910	-0.027	0.004184	T	C	0.3437	1.14e-10	609187
Weight_PMID39024449	rs10235314	-0.02637	0.003867	A	G	0.7465	9.42e-12	609187
Weight_PMID39024449	rs10235602	-0.03427	0.005713	A	G	0.8883	2.05e-09	609187
Weight_PMID39024449	rs1468867	-0.02357	0.004085	T	C	0.8011	8.17e-09	609187
Weight_PMID39024449	rs6964811	0.03625	0.005786	G	T	0.0804	3.87e-10	609187
Weight_PMID39024449	rs10238260	0.03716	0.006022	C	G	0.0771	7.02e-10	609187
Weight_PMID39024449	rs6955699	-0.03442	0.005749	G	A	0.889	2.2e-09	609187
Weight_PMID39024449	rs7804789	-0.04083	0.006801	T	C	0.90248	1.99e-09	609187
Weight_PMID39024449	rs6954806	-0.04101	0.006795	T	C	0.90247	1.63e-09	609187
Weight_PMID39024449	rs74784449	0.04416	0.006986	A	C	0.0664	2.67e-10	609187
Weight_PMID39024449	rs10266304	0.03692	0.006007	A	C	0.0774	8.21e-10	609187
Weight_PMID39024449	rs10278857	-0.04086	0.006774	T	G	0.90362	1.67e-09	609187
Weight_PMID39024449	rs10236856	0.03692	0.005988	T	C	0.0776	7.28e-10	609187
Weight_PMID39024449	rs6465359	-0.03502	0.005956	A	T	0.894	4.23e-09	609187
Weight_PMID39024449	rs558095914	0.02322	0.003898	ATA	A	0.2407	2.65e-09	609187
Weight_PMID39024449	rs79143453	0.02439	0.004178	C	CT	0.1919	5.44e-09	609187
Weight_PMID39024449	rs11767684	-0.02594	0.004062	G	A	0.3495	1.75e-10	609187
Weight_PMID39024449	rs38806	-0.03077	0.005269	T	A	0.8616	5.35e-09	609187
Weight_PMID39024449	rs2111200	0.02607	0.003703	T	C	0.2244	1.98e-12	609187
Weight_PMID39024449	rs10239762	0.03693	0.005982	A	G	0.0777	6.91e-10	609187
Weight_PMID39024449	rs117899596	0.0436	0.006827	A	G	0.0681	1.76e-10	609187
Weight_PMID39024449	rs10251910	0.03674	0.005992	C	G	0.0775	8.92e-10	609187
Weight_PMID39024449	rs192387683	0.04415	0.006871	C	A	0.068	1.36e-10	609187
Weight_PMID39024449	rs38808	-0.02305	0.003982	C	G	0.805	7.24e-09	609187
Weight_PMID39024449	rs6944715	0.02562	0.003634	G	C	0.2265	1.86e-12	609187
Weight_PMID39024449	rs12386703	0.03618	0.005966	C	G	0.0774	1.36e-09	609187
Weight_PMID39024449	rs112368668	0.0246	0.003905	G	A	0.1739	3.05e-10	609187
Weight_PMID39024449	rs6974429	0.02474	0.003594	G	A	0.2278	6.12e-12	609187
Weight_PMID39024449	rs79325318	0.02467	0.00386	T	C	0.1727	1.68e-10	609187
Weight_PMID39024449	rs75751587	0.03603	0.005938	G	A	0.0778	1.34e-09	609187
Weight_PMID39024449	rs2058015	0.02445	0.003823	T	C	0.1744	1.66e-10	609187
Weight_PMID39024449	rs113639632	0.02461	0.003871	C	T	0.1731	2.1e-10	609187
Weight_PMID39024449	rs377393951	0.04289	0.006824	G	A	0.0673	3.37e-10	609187
Weight_PMID39024449	rs28492852	0.03434	0.005805	A	C	0.0794	3.4e-09	609187
Weight_PMID39024449	rs2190506	0.02523	0.003596	G	A	0.2282	2.37e-12	609187
Weight_PMID39024449	rs2190507	0.02233	0.003687	C	T	0.2195	1.43e-09	609187
Weight_PMID39024449	rs3919495	0.02124	0.003651	C	T	0.2322	6.15e-09	609187
Weight_PMID39024449	rs4727279	0.02526	0.003599	A	G	0.2285	2.31e-12	609187
Weight_PMID39024449	rs11772579	-0.02285	0.003771	A	G	0.3647	1.41e-09	609187
Weight_PMID39024449	rs10229615	0.02454	0.00389	T	C	0.172	2.94e-10	609187
Weight_PMID39024449	rs77011931	0.04352	0.006776	G	A	0.0683	1.38e-10	609187
Weight_PMID39024449	rs73404427	0.02214	0.003812	G	C	0.1853	6.49e-09	609187
Weight_PMID39024449	rs142696824	0.04403	0.006837	G	T	0.0674	1.23e-10	609187
Weight_PMID39024449	rs6950934	0.02675	0.004644	G	A	0.1271	8.61e-09	609187
Weight_PMID39024449	rs6942679	0.02372	0.003579	G	A	0.2423	3.58e-11	609187
Weight_PMID39024449	rs4141273	0.02469	0.003613	A	C	0.2239	8.61e-12	609187
Weight_PMID39024449	rs141297833	0.02743	0.004666	TG	T	0.1275	4.22e-09	609187
Weight_PMID39024449	rs199734126	0.03641	0.005953	CCAAT	C	0.078	9.87e-10	609187
Weight_PMID39024449	rs118170952	0.04322	0.006751	A	C	0.0685	1.59e-10	609187
Weight_PMID39024449	rs117169621	0.04322	0.006751	C	A	0.0685	1.59e-10	609187
Weight_PMID39024449	rs34904849	0.02177	0.003776	C	T	0.1886	8.36e-09	609187
Weight_PMID39024449	rs6948824	0.02406	0.003871	G	A	0.1746	5.22e-10	609187
Weight_PMID39024449	rs77651911	0.04323	0.006749	C	A	0.0686	1.54e-10	609187
Weight_PMID39024449	rs57881351	0.02344	0.00356	G	T	0.2434	4.77e-11	609187
Weight_PMID39024449	rs58164473	0.02505	0.004027	T	C	0.18	5.1e-10	609187
Weight_PMID39024449	rs77226173	0.04315	0.006751	C	T	0.0684	1.71e-10	609187
Weight_PMID39024449	rs41412153	0.02704	0.004637	G	A	0.1281	5.66e-09	609187
Weight_PMID39024449	rs77452603	0.04318	0.006751	A	T	0.0684	1.66e-10	609187
Weight_PMID39024449	rs6951957	0.02698	0.004625	G	A	0.1293	5.61e-09	609187
Weight_PMID39024449	rs10276838	0.02459	0.00389	T	C	0.1727	2.68e-10	609187
Weight_PMID39024449	rs10278093	0.02466	0.003891	A	G	0.1726	2.39e-10	609187
Weight_PMID39024449	rs150190323	0.04318	0.006738	T	A	0.0686	1.53e-10	609187
Weight_PMID39024449	rs113673654	0.02452	0.0039	C	CT	0.1869	3.32e-10	609187
Weight_PMID39024449	rs732330	0.02354	0.003558	C	T	0.2428	3.8e-11	609187
Weight_PMID39024449	rs75904293	0.04522	0.007138	C	G	0.063	2.44e-10	609187
Weight_PMID39024449	rs111563101	0.02742	0.004641	T	C	0.1276	3.54e-09	609187
Weight_PMID39024449	rs6962090	0.0403	0.006538	C	T	0.0702	7.3e-10	609187
Weight_PMID39024449	rs9656005	0.02534	0.004242	C	T	0.1629	2.37e-09	609187
Weight_PMID39024449	rs17760479	-0.04572	0.007769	T	C	0.0715	4.09e-09	609187
Weight_PMID39024449	rs116851597	0.04229	0.006956	A	T	0.0647	1.24e-09	609187
Weight_PMID39024449	rs10488517	0.02483	0.004058	T	A	0.1757	9.67e-10	609187
Weight_PMID39024449	rs6955925	0.02391	0.003602	G	A	0.2232	3.28e-11	609187
Weight_PMID39024449	rs6956251	0.02457	0.00404	C	A	0.1777	1.22e-09	609187
Weight_PMID39024449	rs28495511	0.02368	0.003914	T	C	0.1697	1.48e-09	609187
Weight_PMID39024449	rs28679544	0.02454	0.003617	A	G	0.2227	1.22e-11	609187
Weight_PMID39024449	rs12154498	-0.044	0.005512	C	A	0.8758	1.49e-15	609187
Weight_PMID39024449	rs6973439	-0.02483	0.003653	A	G	0.7717	1.11e-11	609187
Weight_PMID39024449	rs2888877	-0.0267	0.00372	C	T	0.7836	7.52e-13	609187
Weight_PMID39024449	rs740047	-0.02474	0.003676	T	C	0.7722	1.75e-11	609187
Weight_PMID39024449	rs71107863	-0.03053	0.003551	CT	C	0.674	8.7e-18	609187
Weight_PMID39024449	rs5885811	-0.03026	0.004001	AT	A	0.5644	4.09e-14	609187
Weight_PMID39024449	rs8179	-0.04269	0.004269	C	T	0.8106	1.64e-23	609187
Weight_PMID39024449	rs4272	0.03275	0.00383	G	A	0.2065	1.28e-17	609187
Weight_PMID39024449	rs42031	0.04197	0.004231	T	A	0.1852	3.6e-23	609187
Weight_PMID39024449	rs42032	0.03083	0.003441	A	G	0.2775	3.44e-19	609187
Weight_PMID39024449	rs42033	0.04231	0.004386	T	A	0.1782	5.43e-22	609187
Weight_PMID39024449	rs42034	0.0387	0.004062	G	A	0.2137	1.72e-21	609187
Weight_PMID39024449	rs42035	0.03873	0.004061	G	A	0.2134	1.55e-21	609187
Weight_PMID39024449	rs42036	0.03888	0.004075	G	C	0.2145	1.5e-21	609187
Weight_PMID39024449	rs42377	0.03215	0.003293	A	G	0.3246	1.7e-22	609187
Weight_PMID39024449	rs42038	0.0316	0.003352	T	C	0.3133	4.51e-21	609187
Weight_PMID39024449	rs42039	0.04265	0.004066	T	C	0.2135	1.04e-25	609187
Weight_PMID39024449	rs42040	0.04267	0.004072	T	C	0.2134	1.17e-25	609187
Weight_PMID39024449	rs42041	0.03869	0.003856	G	C	0.226	1.15e-23	609187
Weight_PMID39024449	rs42042	0.02119	0.003287	T	C	0.5744	1.18e-10	609187
Weight_PMID39024449	rs42043	0.03593	0.003746	G	A	0.2328	9.09e-22	609187
Weight_PMID39024449	rs42235	0.03261	0.003323	T	C	0.3187	1.05e-22	609187
Weight_PMID39024449	rs42044	0.03651	0.003745	G	T	0.2524	1.99e-22	609187
Weight_PMID39024449	rs42045	0.02224	0.003292	T	C	0.5946	1.46e-11	609187
Weight_PMID39024449	rs191777	0.02253	0.003323	A	T	0.5947	1.24e-11	609187
Weight_PMID39024449	rs42046	0.04	0.004031	G	C	0.2341	3.45e-23	609187
Weight_PMID39024449	rs10269774	0.02972	0.003186	A	G	0.359	1.14e-20	609187
Weight_PMID39024449	rs7786226	0.0329	0.003659	A	C	0.2531	2.59e-19	609187
Weight_PMID39024449	rs10953072	0.03262	0.003646	C	A	0.2596	3.84e-19	609187
Weight_PMID39024449	rs11767704	0.03577	0.003807	T	C	0.2453	6.08e-21	609187
Weight_PMID39024449	rs2040494	0.02335	0.003429	T	C	0.6074	1.02e-11	609187
Weight_PMID39024449	rs12531820	0.03251	0.003646	G	A	0.2596	5.06e-19	609187
Weight_PMID39024449	rs35489511	0.03292	0.003671	GA	G	0.258	3.23e-19	609187
Weight_PMID39024449	rs143120528	0.04079	0.004045	A	AAG	0.232	6.94e-24	609187
Weight_PMID39024449	rs535369995	0.04075	0.004049	C	A	0.2316	8.45e-24	609187
Weight_PMID39024449	rs17766836	0.04072	0.004038	T	C	0.2324	6.96e-24	609187
Weight_PMID39024449	rs11771637	0.04065	0.004034	A	G	0.2328	7.42e-24	609187
Weight_PMID39024449	rs540735364	0.02987	0.003368	C	CT	0.3781	7.82e-19	609187
Weight_PMID39024449	rs17688839	0.03829	0.004729	T	A	0.1608	5.95e-16	609187
Weight_PMID39024449	rs548746162	0.03264	0.003732	CT	C	0.2542	2.33e-18	609187
Weight_PMID39024449	rs2282978	0.0294	0.003158	C	T	0.3721	1.36e-20	609187
Weight_PMID39024449	rs2282979	0.0333	0.003655	C	T	0.2575	8.61e-20	609187
Weight_PMID39024449	rs66939011	0.03288	0.003648	C	T	0.2609	2.12e-19	609187
Weight_PMID39024449	rs3731343	0.02348	0.003467	C	A	0.6113	1.3e-11	609187
Weight_PMID39024449	rs2282982	0.0305	0.003116	C	T	0.4124	1.36e-22	609187
Weight_PMID39024449	rs73232024	0.04045	0.004034	A	G	0.233	1.25e-23	609187
Weight_PMID39024449	rs6960181	0.04045	0.004034	T	C	0.233	1.25e-23	609187
Weight_PMID39024449	rs56201652	0.03286	0.003407	A	G	0.2909	5.67e-22	609187
Weight_PMID39024449	rs2282983	0.03172	0.00314	C	T	0.4097	5.76e-24	609187
Weight_PMID39024449	rs11765954	0.03635	0.003832	C	T	0.2447	2.6e-21	609187
Weight_PMID39024449	rs6948097	0.03924	0.004004	T	C	0.2348	1.19e-22	609187
Weight_PMID39024449	rs11764331	0.04012	0.004023	T	C	0.234	2.15e-23	609187
Weight_PMID39024449	rs6954290	0.03068	0.003271	T	G	0.3481	7.04e-21	609187
Weight_PMID39024449	rs6954221	0.04014	0.004023	T	C	0.234	2.04e-23	609187
Weight_PMID39024449	rs11773884	0.03194	0.003269	G	A	0.3404	1.6e-22	609187
Weight_PMID39024449	rs10264916	0.03246	0.003405	G	A	0.2931	1.64e-21	609187
Weight_PMID39024449	rs60814640	0.03124	0.003199	G	A	0.3983	1.72e-22	609187
Weight_PMID39024449	rs17164683	0.03243	0.003406	T	C	0.2926	1.83e-21	609187
Weight_PMID39024449	rs73232029	0.03874	0.003965	C	G	0.238	1.59e-22	609187
Weight_PMID39024449	rs7804293	0.0395	0.004012	G	T	0.2357	7.66e-23	609187
Weight_PMID39024449	rs7804722	0.03799	0.003967	C	T	0.244	1.07e-21	609187
Weight_PMID39024449	rs62466068	-0.0407	0.005445	C	T	0.1285	8.09e-14	609187
Weight_PMID39024449	rs3731326	0.03224	0.003743	G	A	0.2574	7.52e-18	609187
Weight_PMID39024449	rs3731321	-0.0407	0.005542	C	T	0.1257	2.14e-13	609187
Weight_PMID39024449	rs2079147	-0.03021	0.00373	G	A	0.4137	5.77e-16	609187
Weight_PMID39024449	rs35926075	-0.03939	0.005717	T	C	0.1256	5.77e-12	609187
Weight_PMID39024449	rs117892745	0.05182	0.007956	C	T	0.0544	7.6e-11	609187
Weight_PMID39024449	rs17164772	0.02533	0.004194	G	A	0.1537	1.58e-09	609187
Weight_PMID39024449	rs1014768	0.02447	0.004192	A	G	0.1508	5.46e-09	609187
Weight_PMID39024449	rs2374593	0.02477	0.004189	A	G	0.1508	3.45e-09	609187
Weight_PMID39024449	rs1541380	0.02612	0.004488	T	C	0.1245	6.01e-09	609187
Weight_PMID39024449	rs11977300	0.02474	0.004238	G	A	0.1503	5.43e-09	609187
Weight_PMID39024449	rs8	-0.03358	0.00554	T	C	0.1494	1.39e-09	609187
Weight_PMID39024449	rs3731288	0.02542	0.004291	C	A	0.1504	3.23e-09	609187
Weight_PMID39024449	rs3731276	0.02804	0.004592	C	G	0.1262	1.06e-09	609187
Weight_PMID39024449	rs139257065	0.03186	0.004866	TC	T	0.1118	6.06e-11	609187
Weight_PMID39024449	rs2374589	0.03129	0.004796	G	A	0.1105	7.05e-11	609187
Weight_PMID39024449	rs10246604	0.03172	0.004776	A	C	0.1119	3.2e-11	609187
Weight_PMID39024449	rs2106930	0.02402	0.004038	A	T	0.1786	2.77e-09	609187
Weight_PMID39024449	rs992519	0.02434	0.004039	G	A	0.1783	1.72e-09	609187
Weight_PMID39024449	rs3731267	0.02411	0.004034	T	C	0.1787	2.36e-09	609187
Weight_PMID39024449	rs929244	0.02326	0.003977	A	G	0.1851	5.06e-09	609187
Weight_PMID39024449	rs4380868	0.025	0.004102	T	C	0.1671	1.13e-09	609187
Weight_PMID39024449	rs1858919	0.02376	0.003986	A	C	0.1801	2.6e-09	609187
Weight_PMID39024449	rs4605988	0.02596	0.00422	T	C	0.1543	7.93e-10	609187
Weight_PMID39024449	rs2158045	0.02476	0.00353	T	C	0.4155	2.43e-12	609187
Weight_PMID39024449	rs2299247	0.02365	0.003411	G	T	0.4642	4.27e-12	609187
Weight_PMID39024449	rs2299248	0.02363	0.003411	C	T	0.4643	4.44e-12	609187
Weight_PMID39024449	rs1978117	0.02716	0.003664	A	G	0.5597	1.27e-13	609187
Weight_PMID39024449	rs2283006	0.02742	0.003664	A	G	0.5584	7.56e-14	609187
Weight_PMID39024449	rs6976031	0.0281	0.003576	C	G	0.5545	4.07e-15	609187
Weight_PMID39024449	rs7776917	0.02345	0.003331	A	G	0.4639	1.99e-12	609187
Weight_PMID39024449	rs7777084	0.02493	0.003446	A	G	0.4168	4.87e-13	609187
Weight_PMID39024449	rs1108233	0.02332	0.003328	A	G	0.4661	2.51e-12	609187
Weight_PMID39024449	rs3802052	0.02315	0.003322	C	T	0.4648	3.36e-12	609187
Weight_PMID39024449	rs3802051	0.02471	0.003433	T	C	0.418	6.38e-13	609187
Weight_PMID39024449	rs10488541	0.02466	0.003433	T	C	0.4181	7.13e-13	609187
Weight_PMID39024449	rs2078989	0.02809	0.003563	C	T	0.5559	3.31e-15	609187
Weight_PMID39024449	rs2299249	0.02445	0.003436	T	C	0.4172	1.16e-12	609187
Weight_PMID39024449	rs2299250	0.02467	0.003433	A	G	0.4182	6.93e-13	609187
Weight_PMID39024449	rs3802050	0.02324	0.00332	G	A	0.4653	2.67e-12	609187
Weight_PMID39024449	rs2237579	0.02458	0.003439	G	T	0.4172	9.16e-13	609187
Weight_PMID39024449	rs71107893	0.02516	0.003513	A	AT	0.4136	8.19e-13	609187
Weight_PMID39024449	rs34696181	0.02539	0.003444	C	T	0.4156	1.76e-13	609187
Weight_PMID39024449	rs2106736	0.02814	0.003564	A	C	0.5555	3.07e-15	609187
Weight_PMID39024449	rs12154755	0.02458	0.003439	G	A	0.4172	9.28e-13	609187
Weight_PMID39024449	rs12154758	0.02364	0.003651	G	A	0.3881	9.78e-11	609187
Weight_PMID39024449	rs10281674	0.02805	0.003564	G	C	0.5565	3.76e-15	609187
Weight_PMID39024449	rs11388861	-0.02445	0.0037	CT	C	0.5236	4.03e-11	609187
Weight_PMID39024449	rs17787723	0.02538	0.003891	T	C	0.3365	7.12e-11	609187
Weight_PMID39024449	rs3802047	0.02622	0.003491	T	C	0.4094	6.14e-14	609187
Weight_PMID39024449	rs3839834	0.02532	0.003508	A	AT	0.4143	5.42e-13	609187
Weight_PMID39024449	rs10250228	0.02321	0.00332	C	T	0.4652	2.83e-12	609187
Weight_PMID39024449	rs12704669	0.02466	0.003433	C	T	0.4181	7.06e-13	609187
Weight_PMID39024449	rs12668721	0.02602	0.003671	T	C	0.447	1.44e-12	609187
Weight_PMID39024449	rs12668722	0.02412	0.003611	T	C	0.5013	2.47e-11	609187
Weight_PMID39024449	rs17787842	0.02463	0.003433	C	G	0.4181	7.46e-13	609187
Weight_PMID39024449	rs13242277	0.02463	0.003433	C	A	0.4181	7.46e-13	609187
Weight_PMID39024449	rs10247699	0.02308	0.003326	T	G	0.4672	4.08e-12	609187
Weight_PMID39024449	rs12669432	0.02465	0.003433	C	G	0.4181	7.19e-13	609187
Weight_PMID39024449	rs2299252	0.02621	0.003491	G	A	0.4094	6.32e-14	609187
Weight_PMID39024449	rs10277001	0.02308	0.003326	G	A	0.4672	4.08e-12	609187
Weight_PMID39024449	rs4015274	0.02512	0.003415	GTT	G	0.4085	1.99e-13	609187
Weight_PMID39024449	rs3802046	0.02238	0.003236	G	A	0.4638	4.78e-12	609187
Weight_PMID39024449	rs2188806	0.02542	0.003395	T	C	0.4099	7.26e-14	609187
Weight_PMID39024449	rs2074120	0.02641	0.003353	C	A	0.5449	3.58e-15	609187
Weight_PMID39024449	rs71528069	0.02424	0.003384	G	GA	0.4126	8.17e-13	609187
Weight_PMID39024449	rs6465382	0.02275	0.003152	C	G	0.5072	5.44e-13	609187
Weight_PMID39024449	rs74808380	0.0231	0.003188	TAC	T	0.4986	4.53e-13	609187
Weight_PMID39024449	rs2074121	0.02455	0.003344	A	T	0.4162	2.17e-13	609187
Weight_PMID39024449	rs2299253	0.02284	0.003146	C	T	0.506	4.05e-13	609187
Weight_PMID39024449	rs2299254	0.02378	0.003328	T	C	0.4185	9.28e-13	609187
Weight_PMID39024449	rs17788312	0.02287	0.003146	A	T	0.5061	3.77e-13	609187
Weight_PMID39024449	rs7804336	0.02716	0.003442	T	A	0.5548	3.15e-15	609187
Weight_PMID39024449	rs146844060	0.02357	0.003247	TTA	T	0.467	4.07e-13	609187
Weight_PMID39024449	rs10488542	0.02286	0.003146	G	T	0.5061	3.83e-13	609187
Weight_PMID39024449	rs7778672	0.02714	0.003443	A	G	0.5548	3.36e-15	609187
Weight_PMID39024449	rs1468180	0.02378	0.003328	G	A	0.4185	9.28e-13	609187
Weight_PMID39024449	rs7782959	0.02285	0.003146	C	A	0.5061	3.91e-13	609187
Weight_PMID39024449	rs9690762	0.02286	0.003146	G	A	0.5061	3.84e-13	609187
Weight_PMID39024449	rs9691220	0.02285	0.003146	A	G	0.5061	3.91e-13	609187
Weight_PMID39024449	rs2301680	0.02237	0.003098	G	A	0.5146	5.38e-13	609187
Weight_PMID39024449	rs10719420	0.02424	0.003384	T	TC	0.4126	8.17e-13	609187
Weight_PMID39024449	rs2214214	0.02286	0.003146	G	A	0.5061	3.86e-13	609187
Weight_PMID39024449	rs10262104	0.02646	0.003354	T	C	0.5448	3.2e-15	609187
Weight_PMID39024449	rs2214215	0.02369	0.003329	T	C	0.4189	1.15e-12	609187
Weight_PMID39024449	rs2188807	0.0238	0.003328	T	C	0.4185	8.93e-13	609187
Weight_PMID39024449	rs2214211	0.02734	0.003448	C	A	0.5552	2.32e-15	609187
Weight_PMID39024449	rs2214212	0.02345	0.003543	T	C	0.3932	3.74e-11	609187
Weight_PMID39024449	rs2023771	0.02688	0.003563	A	G	0.5657	4.76e-14	609187
Weight_PMID39024449	rs2023772	0.02823	0.003479	C	A	0.5572	5.17e-16	609187
Weight_PMID39024449	rs13231232	0.02458	0.00333	C	A	0.4183	1.66e-13	609187
Weight_PMID39024449	rs6962185	0.02457	0.00333	A	G	0.4184	1.69e-13	609187
Weight_PMID39024449	rs7788672	0.02539	0.003384	C	G	0.4125	6.41e-14	609187
Weight_PMID39024449	rs6465385	0.02434	0.004147	T	C	0.8015	4.46e-09	609187
Weight_PMID39024449	rs2106731	0.02446	0.004152	G	C	0.801	3.94e-09	609187
Weight_PMID39024449	rs961261	0.02455	0.00334	G	A	0.4183	2.04e-13	609187
Weight_PMID39024449	rs989506	0.02449	0.004152	A	G	0.801	3.75e-09	609187
Weight_PMID39024449	rs11367806	0.02493	0.003409	T	TA	0.4089	2.71e-13	609187
Weight_PMID39024449	rs13231861	0.02542	0.003912	G	A	0.3459	8.43e-11	609187
Weight_PMID39024449	rs12704673	0.02435	0.003873	T	A	0.302	3.35e-10	609187
Weight_PMID39024449	rs34037387	0.0245	0.003931	C	CT	0.2996	4.75e-10	609187
Weight_PMID39024449	rs10488550	0.02386	0.003836	C	G	0.3045	5.18e-10	609187
Weight_PMID39024449	rs12704674	0.02386	0.003836	C	G	0.3045	5.13e-10	609187
Weight_PMID39024449	rs17795306	0.02386	0.003836	G	A	0.3045	5.18e-10	609187
Weight_PMID39024449	rs12704675	0.02385	0.003837	T	C	0.3044	5.26e-10	609187
Weight_PMID39024449	rs34901335	0.02385	0.003836	C	T	0.3044	5.22e-10	609187
Weight_PMID39024449	rs13223317	0.02377	0.003835	A	C	0.3043	5.86e-10	609187
Weight_PMID39024449	rs4141362	0.02377	0.003835	A	G	0.3043	5.86e-10	609187
Weight_PMID39024449	rs73221770	0.02411	0.003849	C	G	0.304	3.9e-10	609187
Weight_PMID39024449	rs10488551	0.02368	0.003822	T	C	0.3068	5.95e-10	609187
Weight_PMID39024449	rs17147458	0.02391	0.003825	C	T	0.3046	4.22e-10	609187
Weight_PMID39024449	rs56157915	0.0242	0.00385	G	T	0.304	3.38e-10	609187
Weight_PMID39024449	rs36083799	0.02438	0.003921	C	CT	0.3015	5.22e-10	609187
Weight_PMID39024449	rs201016357	0.02418	0.003847	C	T	0.3028	3.41e-10	609187
Weight_PMID39024449	rs66478751	0.02416	0.003855	G	A	0.3037	3.83e-10	609187
Weight_PMID39024449	rs12704682	0.02312	0.003751	C	T	0.3155	7.36e-10	609187
Weight_PMID39024449	rs2374660	0.02339	0.003785	G	A	0.3127	6.59e-10	609187
Weight_PMID39024449	rs67990950	0.02355	0.003789	G	C	0.3042	5.28e-10	609187
Weight_PMID39024449	rs7457241	0.0236	0.003789	A	G	0.3042	4.79e-10	609187
Weight_PMID39024449	rs34858811	0.02327	0.003759	T	C	0.306	6.24e-10	609187
Weight_PMID39024449	rs10488554	0.02354	0.003787	T	C	0.3043	5.27e-10	609187
Weight_PMID39024449	rs13237782	0.02294	0.003768	C	T	0.3139	1.18e-09	609187
Weight_PMID39024449	rs370056480	0.02321	0.003842	CT	C	0.3149	1.58e-09	609187
Weight_PMID39024449	rs34588678	0.02309	0.003735	C	T	0.3177	6.48e-10	609187
Weight_PMID39024449	rs34921807	0.0234	0.00376	G	C	0.3155	5e-10	609187
Weight_PMID39024449	rs1548457	0.02301	0.003713	C	T	0.3197	5.93e-10	609187
Weight_PMID39024449	rs10464483	0.02337	0.003758	T	C	0.3158	5.16e-10	609187
Weight_PMID39024449	rs9641123	0.02324	0.003768	C	G	0.3245	7.11e-10	609187
Weight_PMID39024449	rs6943127	0.02296	0.003797	G	T	0.3183	1.52e-09	609187
Weight_PMID39024449	rs2051748	0.02819	0.003413	G	A	0.508	1.54e-16	609187
Weight_PMID39024449	rs7786765	0.02819	0.003413	A	T	0.5078	1.51e-16	609187
Weight_PMID39024449	rs7803666	0.0282	0.003413	G	A	0.5078	1.49e-16	609187
Weight_PMID39024449	rs34140967	-0.03599	0.005876	G	A	0.0815	9.34e-10	609187
Weight_PMID39024449	rs62465466	-0.03628	0.00589	A	G	0.0812	7.56e-10	609187
Weight_PMID39024449	rs36075385	-0.03636	0.005891	A	G	0.0812	6.97e-10	609187
Weight_PMID39024449	rs13224825	-0.03634	0.00589	C	T	0.0812	7.04e-10	609187
Weight_PMID39024449	rs34590301	-0.03634	0.00589	A	G	0.0812	7.04e-10	609187
Weight_PMID39024449	rs34639237	-0.03745	0.00594	CG	C	0.0805	2.98e-10	609187
Weight_PMID39024449	rs115569864	-0.03623	0.00589	A	C	0.0812	7.92e-10	609187
Weight_PMID39024449	rs2528521	0.02841	0.003416	T	C	0.5071	9.54e-17	609187
Weight_PMID39024449	rs2528528	0.02827	0.003417	C	T	0.5066	1.37e-16	609187
Weight_PMID39024449	rs6943527	0.02961	0.003461	C	T	0.511	1.21e-17	609187
Weight_PMID39024449	rs12704685	-0.04268	0.006209	G	A	0.0764	6.46e-12	609187
Weight_PMID39024449	rs35374551	-0.04253	0.006206	C	CT	0.0768	7.49e-12	609187
Weight_PMID39024449	rs16868443	0.02724	0.003954	C	G	0.288	5.84e-12	609187
Weight_PMID39024449	rs7791087	-0.042	0.006169	C	T	0.077	1.02e-11	609187
Weight_PMID39024449	rs6975603	0.02958	0.003457	C	A	0.5102	1.21e-17	609187
Weight_PMID39024449	rs982692	0.02722	0.003955	C	T	0.2879	6.15e-12	609187
Weight_PMID39024449	rs2251307	0.0296	0.003458	G	A	0.5104	1.2e-17	609187
Weight_PMID39024449	rs13236112	-0.04153	0.006042	A	G	0.0794	6.54e-12	609187
Weight_PMID39024449	rs12668387	-0.0422	0.006173	T	C	0.0769	8.41e-12	609187
Weight_PMID39024449	rs2677086	0.02885	0.003471	T	G	0.5088	9.89e-17	609187
Weight_PMID39024449	rs17735265	-0.0422	0.006173	A	C	0.0769	8.41e-12	609187
Weight_PMID39024449	rs982457	0.02956	0.003461	T	C	0.5122	1.4e-17	609187
Weight_PMID39024449	rs62465495	-0.04228	0.00618	A	G	0.0767	8.08e-12	609187
Weight_PMID39024449	rs34252561	-0.04212	0.006174	C	T	0.0769	9.31e-12	609187
Weight_PMID39024449	rs62465496	-0.04223	0.006197	C	T	0.0767	9.78e-12	609187
Weight_PMID39024449	rs34964517	0.02896	0.003473	G	GT	0.5083	7.98e-17	609187
Weight_PMID39024449	rs60811069	0.02551	0.003249	T	C	0.4683	4.31e-15	609187
Weight_PMID39024449	rs13232190	-0.04272	0.006218	G	C	0.0766	6.7e-12	609187
Weight_PMID39024449	rs147409668	-0.04254	0.006218	G	C	0.0767	8.15e-12	609187
Weight_PMID39024449	rs201089457	-0.04272	0.006218	G	A	0.0766	6.7e-12	609187
Weight_PMID39024449	rs148700676	0.02678	0.003943	T	C	0.2925	1.16e-11	609187
Weight_PMID39024449	rs74588472	-0.04272	0.006218	T	C	0.0766	6.7e-12	609187
Weight_PMID39024449	rs76876374	0.02548	0.003249	A	G	0.4684	4.63e-15	609187
Weight_PMID39024449	rs62465499	-0.04082	0.006117	T	C	0.0793	2.59e-11	609187
Weight_PMID39024449	rs71552510	0.02488	0.003416	A	G	0.4295	3.38e-13	609187
Weight_PMID39024449	rs151123970	0.02901	0.003474	C	T	0.5078	7.17e-17	609187
Weight_PMID39024449	rs149226155	0.0272	0.003963	A	G	0.291	7e-12	609187
Weight_PMID39024449	rs187555493	-0.04224	0.006196	T	C	0.0767	9.64e-12	609187
Weight_PMID39024449	rs371287379	-0.04156	0.006138	G	A	0.0779	1.32e-11	609187
Weight_PMID39024449	rs76548766	-0.04273	0.006218	A	G	0.0766	6.59e-12	609187
Weight_PMID39024449	rs77891305	-0.04273	0.006218	G	A	0.0766	6.59e-12	609187
Weight_PMID39024449	rs75001243	0.02851	0.003562	T	C	0.3274	1.25e-15	609187
Weight_PMID39024449	rs78333642	-0.04245	0.006184	T	C	0.0784	6.94e-12	609187
Weight_PMID39024449	rs75342455	-0.04272	0.006218	C	T	0.0766	6.7e-12	609187
Weight_PMID39024449	rs36199631	-0.04556	0.00719	T	C	0.0635	2.44e-10	609187
Weight_PMID39024449	rs531993670	-0.04274	0.006222	C	T	0.0765	6.73e-12	609187
Weight_PMID39024449	rs189160373	0.02731	0.003981	A	G	0.2896	7.14e-12	609187
Weight_PMID39024449	rs7805981	-0.04272	0.006218	G	A	0.0766	6.7e-12	609187
Weight_PMID39024449	rs7806814	-0.04272	0.006218	T	G	0.0766	6.7e-12	609187
Weight_PMID39024449	rs7810455	-0.04186	0.006189	T	C	0.0775	1.4e-11	609187
Weight_PMID39024449	rs7810488	-0.04221	0.006592	A	C	0.0708	1.57e-10	609187
Weight_PMID39024449	rs6465389	0.02868	0.003558	C	G	0.3295	7.98e-16	609187
Weight_PMID39024449	rs13231506	-0.04262	0.006181	A	G	0.0779	5.58e-12	609187
Weight_PMID39024449	rs139122363	-0.04113	0.006129	C	CG	0.0754	2.01e-11	609187
Weight_PMID39024449	rs148196294	-0.04113	0.006129	G	C	0.0754	2.01e-11	609187
Weight_PMID39024449	rs141601608	-0.04114	0.006382	C	G	0.0712	1.19e-10	609187
Weight_PMID39024449	rs34731831	0.02821	0.004006	A	G	0.2855	1.97e-12	609187
Weight_PMID39024449	rs7785778	-0.04221	0.006208	T	A	0.0765	1.09e-11	609187
Weight_PMID39024449	rs13241654	-0.04159	0.006144	A	T	0.0753	1.35e-11	609187
Weight_PMID39024449	rs12671309	-0.04438	0.007366	C	A	0.0599	1.74e-09	609187
Weight_PMID39024449	rs17165611	-0.04159	0.006144	T	C	0.0753	1.35e-11	609187
Weight_PMID39024449	rs13238443	-0.0428	0.00634	C	G	0.0714	1.52e-11	609187
Weight_PMID39024449	rs13241383	-0.04159	0.006144	A	G	0.0753	1.35e-11	609187
Weight_PMID39024449	rs35204593	-0.04159	0.006144	G	A	0.0753	1.35e-11	609187
Weight_PMID39024449	rs7341502	0.02897	0.003411	A	G	0.5028	2.1e-17	609187
Weight_PMID39024449	rs57223727	0.02851	0.003565	CA	C	0.3266	1.34e-15	609187
Weight_PMID39024449	rs13247665	0.02756	0.003974	C	T	0.2833	4.21e-12	609187
Weight_PMID39024449	rs2528529	0.02888	0.003414	T	C	0.5042	2.83e-17	609187
Weight_PMID39024449	rs62465508	-0.04221	0.006111	G	A	0.0762	5.14e-12	609187
Weight_PMID39024449	rs62465510	-0.04132	0.006095	A	G	0.0771	1.26e-11	609187
Weight_PMID39024449	rs12673424	-0.04343	0.007085	G	A	0.064	9.07e-10	609187
Weight_PMID39024449	rs12669252	-0.04066	0.00608	A	G	0.0773	2.36e-11	609187
Weight_PMID39024449	rs2528531	0.02792	0.003519	C	A	0.3245	2.2e-15	609187
Weight_PMID39024449	rs2108164	0.02838	0.003427	A	T	0.5067	1.25e-16	609187
Weight_PMID39024449	rs34957084	0.02913	0.003453	TG	T	0.5036	3.49e-17	609187
Weight_PMID39024449	rs17736498	-0.04092	0.006089	T	C	0.0761	1.86e-11	609187
Weight_PMID39024449	rs5885836	0.02884	0.003437	TG	T	0.502	5.12e-17	609187
Weight_PMID39024449	rs13247918	-0.04043	0.005921	C	G	0.0795	8.94e-12	609187
Weight_PMID39024449	rs7780752	0.0246	0.003852	C	T	0.2948	1.76e-10	609187
Weight_PMID39024449	rs12671434	-0.04074	0.006066	A	G	0.0764	1.93e-11	609187
Weight_PMID39024449	rs2051931	0.02848	0.003406	T	C	0.5043	6.41e-17	609187
Weight_PMID39024449	rs2374648	0.02656	0.003504	A	T	0.4619	3.65e-14	609187
Weight_PMID39024449	rs35119580	-0.04072	0.006067	T	C	0.0763	1.98e-11	609187
Weight_PMID39024449	rs2190333	0.02859	0.003401	G	A	0.5042	4.46e-17	609187
Weight_PMID39024449	rs2528536	0.02877	0.003403	A	G	0.5051	2.95e-17	609187
Weight_PMID39024449	rs2677096	0.02851	0.0034	C	T	0.5038	5.31e-17	609187
Weight_PMID39024449	rs13247154	0.02456	0.003856	A	G	0.2942	1.95e-10	609187
Weight_PMID39024449	rs2528537	0.02845	0.003404	T	A	0.5043	6.85e-17	609187
Weight_PMID39024449	rs2528539	0.02783	0.003314	A	G	0.5167	4.88e-17	609187
Weight_PMID39024449	rs34352735	-0.04042	0.006056	C	G	0.0758	2.55e-11	609187
Weight_PMID39024449	rs2214872	0.0284	0.003401	T	C	0.5043	7.05e-17	609187
Weight_PMID39024449	rs2677095	0.02849	0.003397	T	C	0.5038	5.27e-17	609187
Weight_PMID39024449	rs957728	-0.04042	0.006056	C	T	0.0758	2.57e-11	609187
Weight_PMID39024449	rs2528540	0.02802	0.003437	G	C	0.503	3.72e-16	609187
Weight_PMID39024449	rs2677085	0.02814	0.003451	C	T	0.5041	3.75e-16	609187
Weight_PMID39024449	rs13227315	-0.04005	0.00605	T	C	0.0752	3.71e-11	609187
Weight_PMID39024449	rs35592218	0.02382	0.003882	T	TC	0.2925	8.75e-10	609187
Weight_PMID39024449	rs2677080	0.02822	0.003446	T	G	0.5037	2.77e-16	609187
Weight_PMID39024449	rs2677079	0.02822	0.003446	C	G	0.5037	2.77e-16	609187
Weight_PMID39024449	rs17799060	-0.03982	0.005939	T	C	0.0767	2.09e-11	609187
Weight_PMID39024449	rs2677078	0.02845	0.003435	T	C	0.5073	1.28e-16	609187
Weight_PMID39024449	rs35617189	-0.04033	0.006008	GT	G	0.0759	1.99e-11	609187
Weight_PMID39024449	rs12669841	-0.04017	0.006026	G	A	0.0755	2.74e-11	609187
Weight_PMID39024449	rs2677077	0.02859	0.003436	C	T	0.5073	9.16e-17	609187
Weight_PMID39024449	rs2677089	0.02849	0.003434	T	A	0.5072	1.13e-16	609187
Weight_PMID39024449	rs35787342	-0.04028	0.005995	A	G	0.0765	1.9e-11	609187
Weight_PMID39024449	rs34696618	-0.0402	0.005971	G	A	0.0778	1.73e-11	609187
Weight_PMID39024449	rs17737212	-0.04008	0.006014	G	A	0.0757	2.74e-11	609187
Weight_PMID39024449	rs17799235	-0.04008	0.006014	T	C	0.0757	2.74e-11	609187
Weight_PMID39024449	rs17165636	-0.03954	0.006208	C	A	0.0742	1.95e-10	609187
Weight_PMID39024449	rs68083605	0.02387	0.003805	A	G	0.3173	3.62e-10	609187
Weight_PMID39024449	rs13245089	-0.044	0.006339	G	A	0.0723	4.01e-12	609187
Weight_PMID39024449	rs13245609	-0.044	0.006339	A	G	0.0723	4.01e-12	609187
Weight_PMID39024449	rs2528542	0.02823	0.003457	C	T	0.5088	3.31e-16	609187
Weight_PMID39024449	rs35528933	-0.04385	0.006363	C	T	0.0715	5.71e-12	609187
Weight_PMID39024449	rs13221193	-0.04367	0.007283	T	C	0.0601	2.09e-09	609187
Weight_PMID39024449	rs10224397	0.02736	0.003325	A	G	0.4849	1.97e-16	609187
Weight_PMID39024449	rs35658495	0.02389	0.003432	TC	T	0.3578	3.48e-12	609187
Weight_PMID39024449	rs12704687	0.02389	0.003432	G	A	0.3578	3.48e-12	609187
Weight_PMID39024449	rs58060312	-0.04356	0.006391	A	G	0.0714	9.74e-12	609187
Weight_PMID39024449	rs62465537	-0.04084	0.006227	A	G	0.0741	5.64e-11	609187
Weight_PMID39024449	rs2528544	0.02383	0.003403	T	G	0.3613	2.63e-12	609187
Weight_PMID39024449	rs13228850	0.02412	0.003746	C	G	0.3222	1.23e-10	609187
Weight_PMID39024449	rs12667219	-0.04369	0.006411	T	C	0.071	9.78e-12	609187
Weight_PMID39024449	rs13223674	-0.04356	0.006396	C	T	0.0712	1.01e-11	609187
Weight_PMID39024449	rs12669008	-0.04369	0.006411	A	G	0.071	9.78e-12	609187
Weight_PMID39024449	rs71562831	-0.04529	0.006526	A	G	0.0707	4.09e-12	609187
Weight_PMID39024449	rs12154923	-0.04519	0.006529	G	C	0.0707	4.62e-12	609187
Weight_PMID39024449	rs13240254	0.02358	0.0037	C	T	0.326	1.94e-10	609187
Weight_PMID39024449	rs7458576	0.02267	0.003648	A	G	0.3302	5.35e-10	609187
Weight_PMID39024449	rs28788627	-0.04356	0.007174	A	G	0.0617	1.3e-09	609187
Weight_PMID39024449	rs2519569	0.02514	0.003295	C	G	0.4008	2.46e-14	609187
Weight_PMID39024449	rs34632219	0.02176	0.003617	C	A	0.3356	1.84e-09	609187
Weight_PMID39024449	rs6970823	0.02156	0.003619	A	G	0.3361	2.63e-09	609187
Weight_PMID39024449	rs6975111	0.02218	0.003466	G	A	0.3515	1.61e-10	609187
Weight_PMID39024449	rs9718723	0.02124	0.003645	C	G	0.3383	5.82e-09	609187
Weight_PMID39024449	rs9718715	0.02238	0.003504	T	C	0.3525	1.77e-10	609187
Weight_PMID39024449	rs112696742	0.02197	0.003634	A	G	0.3423	1.53e-09	609187
Weight_PMID39024449	rs12704692	-0.03627	0.005814	C	A	0.1044	4.57e-10	609187
Weight_PMID39024449	rs6968642	0.02131	0.003501	T	C	0.3571	1.17e-09	609187
Weight_PMID39024449	rs56132062	0.02044	0.003429	T	C	0.5324	2.61e-09	609187
Weight_PMID39024449	rs11982330	0.01995	0.003343	A	G	0.5452	2.47e-09	609187
Weight_PMID39024449	rs11978427	0.02262	0.003742	A	T	0.3166	1.53e-09	609187
Weight_PMID39024449	rs17495687	0.0226	0.00374	G	A	0.3172	1.56e-09	609187
Weight_PMID39024449	rs7797478	0.02098	0.003535	G	C	0.3678	3.01e-09	609187
Weight_PMID39024449	rs7781096	0.02189	0.003583	A	C	0.3673	1.02e-09	609187
Weight_PMID39024449	rs1404752	0.02238	0.003495	C	T	0.5883	1.56e-10	609187
Weight_PMID39024449	rs13231373	0.02365	0.003785	A	G	0.3167	4.3e-10	609187
Weight_PMID39024449	rs143011726	-0.02375	0.003895	A	C	0.296	1.11e-09	609187
Weight_PMID39024449	rs35332569	0.02231	0.003878	C	CA	0.2723	8.97e-09	609187
Weight_PMID39024449	rs1917043	0.02343	0.003902	G	A	0.269	1.98e-09	609187
Weight_PMID39024449	rs13227345	0.0244	0.003904	A	G	0.2703	4.28e-10	609187
Weight_PMID39024449	rs13227231	0.02487	0.003897	T	C	0.2707	1.82e-10	609187
Weight_PMID39024449	rs55924370	0.02414	0.003904	T	A	0.2713	6.51e-10	609187
Weight_PMID39024449	rs34247303	0.02317	0.003862	C	CAATA	0.2769	2.02e-09	609187
Weight_PMID39024449	rs62490163	0.02323	0.003771	C	T	0.2826	7.46e-10	609187
Weight_PMID39024449	rs62490164	0.02328	0.003766	A	G	0.283	6.57e-10	609187
Weight_PMID39024449	rs13240515	0.02268	0.003773	A	G	0.2824	1.91e-09	609187
Weight_PMID39024449	rs62490165	0.02331	0.003766	T	A	0.283	6.22e-10	609187
Weight_PMID39024449	rs17411781	0.02328	0.003766	A	T	0.283	6.54e-10	609187
Weight_PMID39024449	rs17411890	0.02329	0.003766	A	G	0.2829	6.45e-10	609187
Weight_PMID39024449	rs6946860	-0.02062	0.00332	G	A	0.3368	5.44e-10	609187
Weight_PMID39024449	rs10240906	-0.02064	0.003318	A	G	0.3367	5.12e-10	609187
Weight_PMID39024449	rs35169110	0.02172	0.003691	T	C	0.2881	4.14e-09	609187
Weight_PMID39024449	rs1524448	-0.0202	0.003285	T	C	0.3399	8.04e-10	609187
Weight_PMID39024449	rs34051066	0.02171	0.003651	G	C	0.2918	2.82e-09	609187
Weight_PMID39024449	rs35080497	0.02161	0.003656	T	C	0.2894	3.51e-09	609187
Weight_PMID39024449	rs3915155	-0.02043	0.003332	G	T	0.3361	8.96e-10	609187
Weight_PMID39024449	rs7800254	0.02225	0.003644	T	C	0.2908	1.04e-09	609187
Weight_PMID39024449	rs9640746	-0.02043	0.003332	C	T	0.3361	8.96e-10	609187
Weight_PMID39024449	rs34353690	0.02205	0.003674	AC	A	0.2889	2e-09	609187
Weight_PMID39024449	rs10264282	-0.02198	0.003293	T	C	0.3439	2.54e-11	609187
Weight_PMID39024449	rs7778877	-0.02207	0.003295	T	C	0.3422	2.2e-11	609187
Weight_PMID39024449	rs7779459	-0.02074	0.003334	A	G	0.3364	5.04e-10	609187
Weight_PMID39024449	rs7779668	-0.01999	0.003237	G	A	0.3523	6.74e-10	609187
Weight_PMID39024449	rs7798691	0.02074	0.003526	A	G	0.3026	4.15e-09	609187
Weight_PMID39024449	rs7798604	0.0217	0.003651	G	A	0.2903	2.85e-09	609187
Weight_PMID39024449	rs11386420	-0.02114	0.003419	GA	G	0.3274	6.46e-10	609187
Weight_PMID39024449	rs7807917	-0.0208	0.003333	C	A	0.3364	4.51e-10	609187
Weight_PMID39024449	rs10500024	-0.0208	0.003333	A	G	0.3364	4.47e-10	609187
Weight_PMID39024449	rs3857830	-0.02083	0.003333	A	G	0.3363	4.28e-10	609187
Weight_PMID39024449	rs3847088	-0.0208	0.003333	T	G	0.3363	4.51e-10	609187
Weight_PMID39024449	rs11326929	-0.02046	0.003449	C	CT	0.3343	3.05e-09	609187
Weight_PMID39024449	rs17497080	0.02174	0.003649	G	A	0.2904	2.64e-09	609187
Weight_PMID39024449	rs10953731	-0.02079	0.003333	A	G	0.3363	4.57e-10	609187
Weight_PMID39024449	rs12538816	-0.02214	0.003294	A	G	0.3422	1.85e-11	609187
Weight_PMID39024449	rs34448224	0.02127	0.003441	T	C	0.3128	6.49e-10	609187
Weight_PMID39024449	rs7788008	-0.02383	0.003228	A	G	0.4003	1.64e-13	609187
Weight_PMID39024449	rs548685412	-0.02466	0.00331	AACTCTCCAC	A	0.3916	9.78e-14	609187
Weight_PMID39024449	rs2894672	0.02164	0.003649	G	C	0.2904	3.1e-09	609187
Weight_PMID39024449	rs55703912	0.02204	0.003672	T	TA	0.2889	2e-09	609187
Weight_PMID39024449	rs7798292	-0.02381	0.003228	A	G	0.4003	1.68e-13	609187
Weight_PMID39024449	rs7798198	-0.02381	0.003232	T	C	0.3996	1.79e-13	609187
Weight_PMID39024449	rs10953732	-0.02381	0.003228	A	G	0.4002	1.69e-13	609187
Weight_PMID39024449	rs7798884	0.02164	0.003649	G	A	0.2905	3.09e-09	609187
Weight_PMID39024449	rs7802659	-0.02382	0.003232	C	A	0.3994	1.8e-13	609187
Weight_PMID39024449	rs62487662	0.02119	0.003632	C	T	0.29	5.54e-09	609187
Weight_PMID39024449	rs35141013	-0.02258	0.003323	C	A	0.3406	1.11e-11	609187
Weight_PMID39024449	rs1524450	-0.02421	0.003244	C	T	0.3995	8.71e-14	609187
Weight_PMID39024449	rs62487664	0.02122	0.00364	C	G	0.2862	5.73e-09	609187
Weight_PMID39024449	rs13224931	-0.02411	0.003822	A	G	0.2973	2.93e-10	609187
Weight_PMID39024449	rs7806643	-0.02367	0.003235	T	C	0.402	2.62e-13	609187
Weight_PMID39024449	rs12537134	-0.02444	0.003345	G	A	0.3891	2.86e-13	609187
Weight_PMID39024449	rs12705857	-0.02113	0.00336	C	T	0.3346	3.28e-10	609187
Weight_PMID39024449	rs10500025	-0.02362	0.003232	T	C	0.4021	2.87e-13	609187
Weight_PMID39024449	rs10240131	-0.02381	0.00323	T	C	0.4042	1.77e-13	609187
Weight_PMID39024449	rs62487666	0.02308	0.003944	A	G	0.2639	5.02e-09	609187
Weight_PMID39024449	rs9641499	-0.02415	0.003243	A	C	0.3994	1e-13	609187
Weight_PMID39024449	rs35602499	-0.02127	0.003443	CA	C	0.3293	6.67e-10	609187
Weight_PMID39024449	rs10953733	-0.0243	0.003242	A	C	0.4001	6.84e-14	609187
Weight_PMID39024449	rs4476935	-0.02371	0.003236	T	C	0.4021	2.44e-13	609187
Weight_PMID39024449	rs7784355	-0.02077	0.003354	G	A	0.3385	6.11e-10	609187
Weight_PMID39024449	rs1851899	-0.02104	0.003361	T	C	0.3346	3.92e-10	609187
Weight_PMID39024449	rs34290054	0.0212	0.003639	G	C	0.2862	5.77e-09	609187
Weight_PMID39024449	rs7799546	0.02096	0.003428	T	A	0.3086	9.96e-10	609187
Weight_PMID39024449	rs34857696	0.02097	0.003429	A	G	0.3086	9.9e-10	609187
Weight_PMID39024449	rs2396620	0.02093	0.003428	G	A	0.3091	1.05e-09	609187
Weight_PMID39024449	rs7793242	0.02072	0.003413	C	T	0.3154	1.31e-09	609187
Weight_PMID39024449	rs17136258	-0.02147	0.003423	C	T	0.3286	3.69e-10	609187
Weight_PMID39024449	rs13221244	0.02065	0.003402	G	A	0.3154	1.32e-09	609187
Weight_PMID39024449	rs35974597	0.02065	0.0034	T	C	0.3156	1.3e-09	609187
Weight_PMID39024449	rs35647592	0.02065	0.003399	T	C	0.3157	1.27e-09	609187
Weight_PMID39024449	rs9648969	-0.0214	0.003418	T	C	0.3289	3.95e-10	609187
Weight_PMID39024449	rs13225128	0.02069	0.003399	G	A	0.3157	1.18e-09	609187
Weight_PMID39024449	rs35875130	0.02072	0.003393	C	T	0.3164	1.05e-09	609187
Weight_PMID39024449	rs34093325	0.02072	0.003393	A	G	0.3164	1.05e-09	609187
Weight_PMID39024449	rs35675208	0.02069	0.003398	C	T	0.3159	1.16e-09	609187
Weight_PMID39024449	rs10274303	0.0203	0.003394	G	T	0.3181	2.26e-09	609187
Weight_PMID39024449	rs13240153	-0.02155	0.003421	A	T	0.3287	3.07e-10	609187
Weight_PMID39024449	rs138197465	0.02085	0.00338	GT	G	0.321	7.06e-10	609187
Weight_PMID39024449	rs66976266	0.02083	0.003386	T	G	0.3204	7.86e-10	609187
Weight_PMID39024449	rs34239184	0.02066	0.003386	G	A	0.3212	1.08e-09	609187
Weight_PMID39024449	rs2396621	0.02077	0.003389	C	A	0.3196	9.22e-10	609187
Weight_PMID39024449	rs34394039	0.02084	0.003386	C	T	0.3204	7.69e-10	609187
Weight_PMID39024449	rs55993020	0.02076	0.003389	C	T	0.3196	9.37e-10	609187
Weight_PMID39024449	rs7808415	0.02084	0.003386	G	A	0.3204	7.69e-10	609187
Weight_PMID39024449	rs6466444	0.02081	0.003386	T	A	0.3204	8.16e-10	609187
Weight_PMID39024449	rs6466445	0.02079	0.003386	T	C	0.3205	8.55e-10	609187
Weight_PMID39024449	rs6466446	0.02066	0.003339	T	C	0.3253	6.29e-10	609187
Weight_PMID39024449	rs62487690	0.0208	0.003386	A	C	0.3204	8.36e-10	609187
Weight_PMID39024449	rs62487691	0.02079	0.003386	G	A	0.3202	8.61e-10	609187
Weight_PMID39024449	rs73210696	0.02065	0.003387	A	T	0.3206	1.11e-09	609187
Weight_PMID39024449	rs2396622	-0.02179	0.00343	G	A	0.3239	2.19e-10	609187
Weight_PMID39024449	rs13236846	0.02079	0.003386	T	A	0.3204	8.44e-10	609187
Weight_PMID39024449	rs36086847	0.02086	0.003379	G	GCT	0.321	6.93e-10	609187
Weight_PMID39024449	rs34649334	0.02094	0.003389	G	A	0.3195	6.71e-10	609187
Weight_PMID39024449	rs35122699	0.02096	0.003389	A	C	0.3195	6.46e-10	609187
Weight_PMID39024449	rs62487693	0.02096	0.003389	G	A	0.3195	6.46e-10	609187
Weight_PMID39024449	rs62487694	0.02092	0.00339	C	A	0.3196	7.03e-10	609187
Weight_PMID39024449	rs6974317	0.02078	0.003386	C	T	0.3204	8.54e-10	609187
Weight_PMID39024449	rs6954417	0.02089	0.003391	G	A	0.3203	7.44e-10	609187
Weight_PMID39024449	rs6954919	0.02089	0.003391	C	G	0.3203	7.44e-10	609187
Weight_PMID39024449	rs6954843	0.0208	0.003386	T	C	0.3204	8.4e-10	609187
Weight_PMID39024449	rs59044252	0.02079	0.003386	T	C	0.3204	8.54e-10	609187
Weight_PMID39024449	rs6960054	0.02082	0.003386	A	G	0.3204	8.04e-10	609187
Weight_PMID39024449	rs6959799	0.02078	0.003386	T	C	0.3204	8.59e-10	609187
Weight_PMID39024449	rs6959809	0.02078	0.003386	G	A	0.3204	8.59e-10	609187
Weight_PMID39024449	rs3847089	-0.02194	0.003443	T	G	0.3231	1.93e-10	609187
Weight_PMID39024449	rs6960884	0.02066	0.003389	T	G	0.3203	1.11e-09	609187
Weight_PMID39024449	rs6960616	0.02066	0.003389	T	C	0.3203	1.11e-09	609187
Weight_PMID39024449	rs6960921	0.02068	0.003389	C	G	0.3203	1.09e-09	609187
Weight_PMID39024449	rs6942875	0.02068	0.00339	C	T	0.3203	1.09e-09	609187
Weight_PMID39024449	rs1815125	0.0209	0.003407	C	T	0.3136	8.86e-10	609187
Weight_PMID39024449	rs1815126	0.02068	0.003389	T	C	0.3203	1.09e-09	609187
Weight_PMID39024449	rs940495	0.02068	0.003389	A	G	0.3203	1.09e-09	609187
Weight_PMID39024449	rs35304174	0.02066	0.00339	A	G	0.3202	1.13e-09	609187
Weight_PMID39024449	rs34941443	-0.02106	0.003425	T	C	0.327	8.1e-10	609187
Weight_PMID39024449	rs949492	-0.02184	0.003443	T	C	0.3233	2.31e-10	609187
Weight_PMID39024449	rs940496	0.02064	0.00339	C	T	0.3202	1.16e-09	609187
Weight_PMID39024449	rs940497	0.02065	0.00339	G	A	0.3202	1.15e-09	609187
Weight_PMID39024449	rs940498	0.02069	0.00339	C	G	0.3202	1.08e-09	609187
Weight_PMID39024449	rs940499	0.02069	0.00339	G	A	0.3203	1.07e-09	609187
Weight_PMID39024449	rs2091158	0.02068	0.003389	A	G	0.3203	1.09e-09	609187
Weight_PMID39024449	rs6953567	0.02068	0.003389	C	T	0.3203	1.09e-09	609187
Weight_PMID39024449	rs6957616	0.02068	0.003389	C	T	0.3203	1.09e-09	609187
Weight_PMID39024449	rs6975850	0.02068	0.003389	T	C	0.3203	1.09e-09	609187
Weight_PMID39024449	rs17413268	0.02079	0.003383	G	A	0.3241	8.13e-10	609187
Weight_PMID39024449	rs6977108	0.02068	0.003389	A	G	0.3203	1.09e-09	609187
Weight_PMID39024449	rs34489788	0.02084	0.003529	T	C	0.3031	3.62e-09	609187
Weight_PMID39024449	rs11314186	-0.0222	0.00354	A	AT	0.3135	3.69e-10	609187
Weight_PMID39024449	rs17498088	0.02071	0.003389	A	G	0.3203	1.03e-09	609187
Weight_PMID39024449	rs7790807	-0.02188	0.003444	G	A	0.323	2.16e-10	609187
Weight_PMID39024449	rs7792063	0.02072	0.00339	G	A	0.3203	1.02e-09	609187
Weight_PMID39024449	rs2091159	0.02075	0.00339	A	T	0.3204	9.65e-10	609187
Weight_PMID39024449	rs34431963	0.02216	0.003598	T	TA	0.3987	7.47e-10	609187
Weight_PMID39024449	rs35152946	0.02077	0.003393	C	T	0.3206	9.63e-10	609187
Weight_PMID39024449	rs881918	0.02077	0.003393	A	G	0.3206	9.63e-10	609187
Weight_PMID39024449	rs55957513	0.02073	0.00339	C	T	0.3202	9.89e-10	609187
Weight_PMID39024449	rs17413351	0.02075	0.0034	T	C	0.3195	1.07e-09	609187
Weight_PMID39024449	rs56258749	0.02074	0.003401	G	A	0.3192	1.11e-09	609187
Weight_PMID39024449	rs34349491	0.02118	0.003594	T	C	0.2975	3.89e-09	609187
Weight_PMID39024449	rs60454787	0.02032	0.003398	G	T	0.3201	2.3e-09	609187
Weight_PMID39024449	rs10500026	0.02112	0.003485	T	C	0.3089	1.41e-09	609187
Weight_PMID39024449	rs56205248	0.02014	0.00339	G	C	0.3222	2.91e-09	609187
Weight_PMID39024449	rs17136276	0.01999	0.003395	C	T	0.3211	3.98e-09	609187
Weight_PMID39024449	rs7780773	0.02038	0.003495	C	A	0.307	5.64e-09	609187
Weight_PMID39024449	rs7786455	0.02051	0.003486	C	A	0.3079	4.14e-09	609187
Weight_PMID39024449	rs13230022	0.02032	0.003433	G	T	0.3127	3.33e-09	609187
Weight_PMID39024449	rs61073128	0.0205	0.003487	A	G	0.3076	4.25e-09	609187
Weight_PMID39024449	rs13246534	0.02054	0.003489	T	C	0.3074	4.02e-09	609187
Weight_PMID39024449	rs13246541	0.02053	0.003489	T	C	0.3074	4.09e-09	609187
Weight_PMID39024449	rs7796421	0.02017	0.003484	A	G	0.3083	7.31e-09	609187
Weight_PMID39024449	rs71524859	0.02063	0.003481	T	C	0.3081	3.2e-09	609187
Weight_PMID39024449	rs7784560	0.02052	0.003485	G	A	0.308	4.01e-09	609187
Weight_PMID39024449	rs7791408	0.02065	0.003487	T	G	0.3075	3.27e-09	609187
Weight_PMID39024449	rs35682716	-0.02211	0.003424	T	C	0.3283	1.1e-10	609187
Weight_PMID39024449	rs62487718	0.02058	0.003487	C	A	0.308	3.7e-09	609187
Weight_PMID39024449	rs62487719	0.02059	0.003488	T	G	0.3081	3.66e-09	609187
Weight_PMID39024449	rs2396623	-0.02233	0.003426	C	T	0.3291	7.4e-11	609187
Weight_PMID39024449	rs7780151	0.02048	0.0035	A	G	0.3079	4.99e-09	609187
Weight_PMID39024449	rs34241147	-0.02104	0.003658	CT	C	0.6391	9.11e-09	609187
Weight_PMID39024449	rs2396624	-0.02197	0.003454	T	C	0.323	2.06e-10	609187
Weight_PMID39024449	rs1917044	-0.02195	0.003454	A	C	0.3231	2.16e-10	609187
Weight_PMID39024449	rs1464769	-0.02079	0.003279	G	C	0.4472	2.38e-10	609187
Weight_PMID39024449	rs2396625	-0.02379	0.003386	A	T	0.3784	2.21e-12	609187
Weight_PMID39024449	rs2396626	-0.02197	0.003454	G	A	0.3231	2.07e-10	609187
Weight_PMID39024449	rs1701829	0.02204	0.003582	A	G	0.3108	7.79e-10	609187
Weight_PMID39024449	rs6943756	0.02127	0.003608	A	G	0.305	3.87e-09	609187
Weight_PMID39024449	rs1524445	-0.02386	0.003387	T	C	0.3782	1.94e-12	609187
Weight_PMID39024449	rs5887081	0.02298	0.003774	A	AT	0.2519	1.17e-09	609187
Weight_PMID39024449	rs988720	0.02671	0.003984	C	T	0.2114	2.09e-11	609187
Weight_PMID39024449	rs57116196	0.027	0.003929	T	C	0.2065	6.5e-12	609187
Weight_PMID39024449	rs10953957	0.02466	0.003225	A	G	0.3697	2.16e-14	609187
Weight_PMID39024449	rs3958046	0.0254	0.003238	T	G	0.3846	4.5e-15	609187
Weight_PMID39024449	rs10252114	0.02463	0.003212	C	T	0.3753	1.83e-14	609187
Weight_PMID39024449	rs10237306	0.02453	0.003177	T	G	0.3779	1.21e-14	609187
Weight_PMID39024449	rs28452470	0.02597	0.003225	A	T	0.3633	8.57e-16	609187
Weight_PMID39024449	rs1348442	0.02545	0.003231	G	T	0.3601	3.51e-15	609187
Weight_PMID39024449	rs1443749	0.02548	0.003231	T	C	0.3599	3.25e-15	609187
Weight_PMID39024449	rs2197290	0.02547	0.00323	G	A	0.36	3.27e-15	609187
Weight_PMID39024449	rs2218378	0.02554	0.00323	G	A	0.3601	2.79e-15	609187
Weight_PMID39024449	rs140515369	0.02564	0.003237	TA	T	0.3593	2.44e-15	609187
Weight_PMID39024449	rs3757541	0.02553	0.003225	G	A	0.3607	2.58e-15	609187
Weight_PMID39024449	rs3757540	0.02526	0.003196	C	T	0.364	2.88e-15	609187
Weight_PMID39024449	rs41513151	0.02723	0.003879	A	G	0.2109	2.34e-12	609187
Weight_PMID39024449	rs7777351	0.0255	0.003227	A	C	0.3606	2.82e-15	609187
Weight_PMID39024449	rs10282257	0.0255	0.003226	C	T	0.3605	2.8e-15	609187
Weight_PMID39024449	rs10248298	0.02554	0.003227	A	C	0.3605	2.57e-15	609187
Weight_PMID39024449	rs1899689	0.02518	0.003205	T	C	0.379	4.11e-15	609187
Weight_PMID39024449	rs28547519	0.02556	0.003231	C	T	0.3607	2.69e-15	609187
Weight_PMID39024449	rs11773702	0.0256	0.00323	G	A	0.3606	2.38e-15	609187
Weight_PMID39024449	rs11773731	0.02559	0.003231	G	A	0.3606	2.48e-15	609187
Weight_PMID39024449	rs11766895	0.02559	0.003231	A	G	0.3606	2.5e-15	609187
Weight_PMID39024449	rs11760856	0.0256	0.00323	G	A	0.3606	2.38e-15	609187
Weight_PMID39024449	rs1899690	0.02595	0.003236	A	C	0.3623	1.12e-15	609187
Weight_PMID39024449	rs1443750	0.02566	0.003232	G	C	0.3606	2.14e-15	609187
Weight_PMID39024449	rs11762897	0.02711	0.003878	T	A	0.211	2.84e-12	609187
Weight_PMID39024449	rs11761609	0.02701	0.003868	C	T	0.2116	3.01e-12	609187
Weight_PMID39024449	rs1154945	0.0266	0.003869	G	A	0.2128	6.45e-12	609187
Weight_PMID39024449	rs3902431	0.02662	0.003871	C	T	0.2128	6.28e-12	609187
Weight_PMID39024449	rs1154947	0.0266	0.003869	A	C	0.2128	6.45e-12	609187
Weight_PMID39024449	rs1443751	0.0265	0.003855	C	T	0.2134	6.5e-12	609187
Weight_PMID39024449	rs68122497	0.0266	0.003856	A	T	0.2133	5.49e-12	609187
Weight_PMID39024449	rs11762444	0.02653	0.003873	A	G	0.2123	7.75e-12	609187
Weight_PMID39024449	rs1822518	0.02625	0.003819	G	A	0.2155	6.48e-12	609187
Weight_PMID39024449	rs2289705	0.02651	0.003885	G	A	0.2111	9.24e-12	609187
Weight_PMID39024449	rs59044183	0.02464	0.003706	T	C	0.2259	3.02e-11	609187
Weight_PMID39024449	rs12671364	0.02698	0.003885	C	T	0.2123	3.97e-12	609187
Weight_PMID39024449	rs702421	-0.02508	0.00422	G	A	0.7861	2.86e-09	609187
Weight_PMID39024449	rs798693	-0.02314	0.003915	G	A	0.7714	3.52e-09	609187
Weight_PMID39024449	rs798687	-0.02282	0.003908	C	T	0.7706	5.39e-09	609187
Weight_PMID39024449	rs8180757	-0.02286	0.00391	C	A	0.7718	5.13e-09	609187
Weight_PMID39024449	rs10236214	0.02614	0.003772	T	C	0.6837	4.32e-12	609187
Weight_PMID39024449	rs4725984	0.02601	0.003775	C	T	0.6838	5.81e-12	609187
Weight_PMID39024449	rs3807370	0.02624	0.003885	G	A	0.6883	1.48e-11	609187
Weight_PMID39024449	rs11771808	0.02164	0.003674	G	A	0.6748	3.96e-09	609187
Weight_PMID39024449	rs6953274	0.0265	0.003866	G	C	0.6878	7.46e-12	609187
Weight_PMID39024449	rs4496877	0.02638	0.003914	G	T	0.6917	1.63e-11	609187
Weight_PMID39024449	rs2373962	0.025	0.003713	C	G	0.6939	1.74e-11	609187
Weight_PMID39024449	rs6951150	0.02628	0.003914	C	T	0.6915	1.97e-11	609187
Weight_PMID39024449	rs10247107	0.02516	0.003745	G	A	0.6872	1.9e-11	609187
Weight_PMID39024449	rs6946091	0.02497	0.003779	G	A	0.6827	4.03e-11	609187
Weight_PMID39024449	rs6946415	0.02515	0.00378	G	A	0.6829	2.96e-11	609187
Weight_PMID39024449	rs1800779	0.02349	0.003749	A	G	0.6648	3.85e-10	609187
Weight_PMID39024449	rs2070744	0.0234	0.00374	T	C	0.6553	4.05e-10	609187
Weight_PMID39024449	rs75068954	0.03128	0.005232	T	C	0.111	2.32e-09	609187
Weight_PMID39024449	rs111712461	0.03128	0.005234	C	T	0.1111	2.34e-09	609187
Weight_PMID39024449	rs7833481	0.02729	0.004446	G	A	0.1405	8.57e-10	609187
Weight_PMID39024449	rs12676922	0.02846	0.004805	A	G	0.1282	3.25e-09	609187
Weight_PMID39024449	rs73196802	0.02819	0.004815	C	G	0.1285	4.95e-09	609187
Weight_PMID39024449	rs13281793	0.02701	0.004592	T	C	0.1416	4.2e-09	609187
Weight_PMID39024449	rs17613024	0.02731	0.004623	A	G	0.1395	3.56e-09	609187
Weight_PMID39024449	rs34754537	0.0275	0.004682	TC	T	0.1394	4.35e-09	609187
Weight_PMID39024449	rs12681009	0.02798	0.004678	G	A	0.1399	2.29e-09	609187
Weight_PMID39024449	rs11779446	-0.0259	0.004461	G	A	0.152	6.53e-09	609187
Weight_PMID39024449	rs4871880	-0.02885	0.00497	A	G	0.1333	6.64e-09	609187
Weight_PMID39024449	rs2137301	-0.02943	0.004946	G	T	0.1323	2.77e-09	609187
Weight_PMID39024449	rs310317	-0.01945	0.003282	C	T	0.4696	3.18e-09	609187
Weight_PMID39024449	rs310325	-0.01887	0.003235	T	C	0.4478	5.54e-09	609187
Weight_PMID39024449	rs7012648	0.01859	0.003218	A	G	0.5483	7.78e-09	609187
Weight_PMID39024449	rs12681980	0.02278	0.003594	G	A	0.3483	2.4e-10	609187
Weight_PMID39024449	rs6996603	0.02362	0.003623	T	C	0.3419	7.32e-11	609187
Weight_PMID39024449	rs2100814	0.02337	0.003613	A	G	0.3437	1.03e-10	609187
Weight_PMID39024449	rs868117	0.02253	0.003523	A	G	0.349	1.66e-10	609187
Weight_PMID39024449	rs13250825	0.02316	0.003547	G	C	0.344	6.74e-11	609187
Weight_PMID39024449	rs7018281	0.02246	0.003517	T	C	0.3493	1.74e-10	609187
Weight_PMID39024449	rs11136042	0.02263	0.003525	A	G	0.3482	1.4e-10	609187
Weight_PMID39024449	rs7830271	0.02377	0.003512	A	G	0.3459	1.36e-11	609187
Weight_PMID39024449	rs35098475	0.02326	0.003491	T	G	0.3493	2.78e-11	609187
Weight_PMID39024449	rs35749446	0.02355	0.003511	C	T	0.3452	2.04e-11	609187
Weight_PMID39024449	rs1461220	0.02361	0.00351	C	T	0.345	1.82e-11	609187
Weight_PMID39024449	rs12680508	0.02385	0.003504	T	C	0.3456	1.04e-11	609187
Weight_PMID39024449	rs13268206	0.02257	0.003471	T	C	0.3477	8.19e-11	609187
Weight_PMID39024449	rs12156392	0.02292	0.003442	A	C	0.3505	2.9e-11	609187
Weight_PMID39024449	rs7009996	0.02305	0.003392	A	C	0.3163	1.12e-11	609187
Weight_PMID39024449	rs17813588	0.04236	0.007174	T	C	0.0928	3.62e-09	609187
Weight_PMID39024449	rs34948585	-0.02847	0.00471	G	T	0.1617	1.53e-09	609187
Weight_PMID39024449	rs7463642	-0.02848	0.00471	A	G	0.1615	1.52e-09	609187
Weight_PMID39024449	rs13249175	-0.03128	0.004896	A	T	0.1485	1.73e-10	609187
Weight_PMID39024449	rs145497616	-0.02976	0.004781	T	G	0.1516	4.98e-10	609187
Weight_PMID39024449	rs13278255	-0.0298	0.004781	T	C	0.1515	4.74e-10	609187
Weight_PMID39024449	rs35883156	-0.03162	0.004845	T	G	0.1486	6.95e-11	609187
Weight_PMID39024449	rs62515408	0.04451	0.006783	C	G	0.0925	5.49e-11	609187
Weight_PMID39024449	rs112209132	-0.027	0.004683	C	G	0.1525	8.4e-09	609187
Weight_PMID39024449	rs139711577	-0.02706	0.004689	T	C	0.1523	8.07e-09	609187
Weight_PMID39024449	rs10958476	0.02682	0.004452	C	T	0.1737	1.74e-09	609187
Weight_PMID39024449	rs34037954	-0.02874	0.004765	G	A	0.1502	1.67e-09	609187
Weight_PMID39024449	rs34608229	-0.02707	0.004689	C	T	0.1523	7.98e-09	609187
Weight_PMID39024449	rs56224379	0.02716	0.004526	T	G	0.17	2.02e-09	609187
Weight_PMID39024449	rs67625520	-0.03231	0.004878	G	A	0.1474	3.64e-11	609187
Weight_PMID39024449	rs35637640	-0.02698	0.004679	T	C	0.1525	8.34e-09	609187
Weight_PMID39024449	rs36103212	-0.027	0.004684	T	G	0.1523	8.44e-09	609187
Weight_PMID39024449	rs13258395	-0.02885	0.004771	A	G	0.1501	1.51e-09	609187
Weight_PMID39024449	rs62515430	0.02698	0.004545	T	C	0.1778	2.99e-09	609187
Weight_PMID39024449	rs34571768	-0.06056	0.005638	A	G	0.1093	7.14e-27	609187
Weight_PMID39024449	rs72656010	-0.0594	0.005502	C	T	0.1127	3.9e-27	609187
Weight_PMID39024449	rs62515432	0.02877	0.004635	C	T	0.1692	5.57e-10	609187
Weight_PMID39024449	rs145612921	-0.05845	0.006373	G	GC	0.088	4.96e-20	609187
Weight_PMID39024449	rs6984782	-0.02974	0.003909	C	T	0.1858	2.95e-14	609187
Weight_PMID39024449	rs11985751	-0.03003	0.003901	A	G	0.1859	1.44e-14	609187
Weight_PMID39024449	rs36112366	-0.061	0.005888	G	T	0.095	4e-25	609187
Weight_PMID39024449	rs35398666	-0.03043	0.003893	G	A	0.1867	5.69e-15	609187
Weight_PMID39024449	rs34563869	-0.02655	0.004367	A	T	0.1599	1.24e-09	609187
Weight_PMID39024449	rs72656017	-0.02948	0.003905	G	A	0.1847	4.52e-14	609187
Weight_PMID39024449	rs34635195	-0.02968	0.003883	C	A	0.1863	2.2e-14	609187
Weight_PMID39024449	rs11988716	-0.02972	0.003884	G	A	0.1859	2.1e-14	609187
Weight_PMID39024449	rs11988720	-0.02965	0.003878	G	A	0.1864	2.18e-14	609187
Weight_PMID39024449	rs6991452	-0.02932	0.00388	C	T	0.1855	4.27e-14	609187
Weight_PMID39024449	rs36063247	-0.06097	0.005901	T	C	0.0947	5.48e-25	609187
Weight_PMID39024449	rs9650315	-0.02905	0.003793	T	G	0.1889	1.94e-14	609187
Weight_PMID39024449	rs35063358	-0.03204	0.004045	A	G	0.1663	2.5e-15	609187
Weight_PMID39024449	rs34098077	-0.03206	0.003971	C	G	0.1737	7.17e-16	609187
Weight_PMID39024449	rs9650183	-0.03329	0.004322	T	C	0.1458	1.38e-14	609187
Weight_PMID39024449	rs9650184	-0.03316	0.00432	A	G	0.1454	1.7e-14	609187
Weight_PMID39024449	rs71519447	-0.06112	0.005897	A	G	0.0948	3.83e-25	609187
Weight_PMID39024449	rs71519448	-0.03195	0.003986	G	A	0.1724	1.14e-15	609187
Weight_PMID39024449	rs55811836	-0.05622	0.005801	A	G	0.0962	3.54e-22	609187
Weight_PMID39024449	rs56181002	-0.03279	0.004609	A	G	0.133	1.16e-12	609187
Weight_PMID39024449	rs56261906	-0.03215	0.004261	C	A	0.1488	4.75e-14	609187
Weight_PMID39024449	rs13271434	-0.03183	0.004164	C	A	0.1572	2.21e-14	609187
Weight_PMID39024449	rs11994717	-0.02952	0.003833	A	G	0.1956	1.42e-14	609187
Weight_PMID39024449	rs35093016	-0.03172	0.004156	A	T	0.1599	2.41e-14	609187
Weight_PMID39024449	rs57305911	-0.03305	0.004129	G	GAAT	0.1644	1.27e-15	609187
Weight_PMID39024449	rs4415282	-0.03092	0.004405	T	C	0.1465	2.3e-12	609187
Weight_PMID39024449	rs35205529	-0.03176	0.004233	T	C	0.1575	6.59e-14	609187
Weight_PMID39024449	rs35603236	-0.02918	0.003862	CT	C	0.1938	4.35e-14	609187
Weight_PMID39024449	rs13282345	-0.03373	0.004206	A	G	0.1566	1.12e-15	609187
Weight_PMID39024449	rs13260658	-0.03382	0.004205	G	C	0.1567	9.28e-16	609187
Weight_PMID39024449	rs12375443	-0.03381	0.004205	A	T	0.1567	9.5e-16	609187
Weight_PMID39024449	rs67565274	-0.03382	0.004205	T	C	0.1569	9.27e-16	609187
Weight_PMID39024449	rs34114399	-0.02961	0.003835	G	A	0.1958	1.2e-14	609187
Weight_PMID39024449	rs34985835	-0.0339	0.004206	C	A	0.1568	7.99e-16	609187
Weight_PMID39024449	rs72656020	-0.03369	0.004484	A	G	0.1432	6.02e-14	609187
Weight_PMID39024449	rs72656021	-0.0339	0.004206	C	T	0.1567	8.13e-16	609187
Weight_PMID39024449	rs35587857	-0.02952	0.003833	A	C	0.1956	1.43e-14	609187
Weight_PMID39024449	rs66592895	-0.0339	0.004206	A	G	0.1567	8.13e-16	609187
Weight_PMID39024449	rs7840181	-0.0318	0.004132	C	A	0.1579	1.47e-14	609187
Weight_PMID39024449	rs7822536	-0.02782	0.003775	T	C	0.1974	1.76e-13	609187
Weight_PMID39024449	rs35177808	-0.03435	0.004245	A	AG	0.1554	6.2e-16	609187
Weight_PMID39024449	rs35928074	-0.03169	0.004131	C	G	0.1578	1.78e-14	609187
Weight_PMID39024449	rs6987156	-0.03169	0.00413	A	T	0.1579	1.75e-14	609187
Weight_PMID39024449	rs7001649	-0.03197	0.004138	T	C	0.1574	1.16e-14	609187
Weight_PMID39024449	rs6474053	-0.03196	0.004138	C	T	0.1574	1.18e-14	609187
Weight_PMID39024449	rs6474054	-0.0317	0.00413	G	C	0.1579	1.71e-14	609187
Weight_PMID39024449	rs57626491	-0.03178	0.004129	C	T	0.158	1.45e-14	609187
Weight_PMID39024449	rs67742458	-0.05743	0.005658	G	A	0.1032	3.55e-24	609187
Weight_PMID39024449	rs36108549	-0.0317	0.00413	G	A	0.1579	1.71e-14	609187
Weight_PMID39024449	rs34064280	-0.03173	0.004131	C	T	0.1578	1.65e-14	609187
Weight_PMID39024449	rs7841006	-0.02492	0.003813	T	G	0.1909	6.51e-11	609187
Weight_PMID39024449	rs7829319	-0.02884	0.004157	G	T	0.1529	4.11e-12	609187
Weight_PMID39024449	rs7842347	-0.02885	0.004157	T	C	0.1529	4.08e-12	609187
Weight_PMID39024449	rs7825725	-0.02492	0.003813	G	A	0.1909	6.59e-11	609187
Weight_PMID39024449	rs7830176	-0.02876	0.004191	G	A	0.1509	7.01e-12	609187
Weight_PMID39024449	rs10706223	-0.02724	0.004564	C	CT	0.1311	2.46e-09	609187
Weight_PMID39024449	rs7830588	-0.02851	0.004193	G	A	0.1513	1.09e-11	609187
Weight_PMID39024449	rs34974977	-0.02929	0.004227	A	C	0.1492	4.39e-12	609187
Weight_PMID39024449	rs75080048	-0.02902	0.004247	G	T	0.1486	8.61e-12	609187
Weight_PMID39024449	rs78008876	-0.02902	0.004247	T	G	0.1486	8.61e-12	609187
Weight_PMID39024449	rs34249347	-0.02932	0.005022	TC	T	0.1094	5.46e-09	609187
Weight_PMID39024449	rs373579965	-0.0291	0.004196	T	C	0.1511	4.24e-12	609187
Weight_PMID39024449	rs139377865	-0.02887	0.004165	C	T	0.1527	4.29e-12	609187
Weight_PMID39024449	rs7009899	-0.02885	0.004157	C	A	0.1529	4.09e-12	609187
Weight_PMID39024449	rs80274264	-0.02887	0.004165	C	T	0.1527	4.29e-12	609187
Weight_PMID39024449	rs7010401	-0.02887	0.004165	T	A	0.1527	4.29e-12	609187
Weight_PMID39024449	rs6990975	-0.02885	0.004157	T	C	0.1529	4.09e-12	609187
Weight_PMID39024449	rs79291464	-0.0288	0.004196	G	C	0.1508	7.04e-12	609187
Weight_PMID39024449	rs146782329	-0.02489	0.00382	G	A	0.1905	7.45e-11	609187
Weight_PMID39024449	rs143068807	-0.0289	0.004165	C	T	0.1527	4.09e-12	609187
Weight_PMID39024449	rs13255703	-0.02876	0.004191	T	C	0.1509	7.01e-12	609187
Weight_PMID39024449	rs11778958	-0.02887	0.004165	G	T	0.1527	4.29e-12	609187
Weight_PMID39024449	rs13265168	-0.02874	0.004191	G	T	0.1509	7.35e-12	609187
Weight_PMID39024449	rs13257673	-0.02874	0.004191	T	A	0.1509	7.35e-12	609187
Weight_PMID39024449	rs4562290	-0.02885	0.004157	C	T	0.1529	4.09e-12	609187
Weight_PMID39024449	rs36135139	-0.02794	0.004472	C	T	0.138	4.32e-10	609187
Weight_PMID39024449	rs4562291	-0.02885	0.004157	C	T	0.1529	4.09e-12	609187
Weight_PMID39024449	rs34983806	-0.02876	0.004191	A	G	0.151	7.05e-12	609187
Weight_PMID39024449	rs35827275	-0.02884	0.004157	C	G	0.1529	4.11e-12	609187
Weight_PMID39024449	rs140545354	-0.02886	0.004159	A	T	0.1529	4.12e-12	609187
Weight_PMID39024449	rs150444542	-0.02886	0.004159	A	T	0.1529	4.12e-12	609187
Weight_PMID39024449	rs56043789	-0.02492	0.003813	C	A	0.1909	6.59e-11	609187
Weight_PMID39024449	rs7833122	-0.02885	0.004157	G	A	0.1529	4.09e-12	609187
Weight_PMID39024449	rs7833131	-0.0249	0.003813	G	A	0.1909	6.82e-11	609187
Weight_PMID39024449	rs7815788	-0.02863	0.004118	T	C	0.1544	3.7e-12	609187
Weight_PMID39024449	rs5027179	-0.02856	0.0042	G	A	0.1507	1.08e-11	609187
Weight_PMID39024449	rs5027178	-0.02871	0.004168	T	A	0.1525	5.87e-12	609187
Weight_PMID39024449	rs5027177	-0.02857	0.004174	C	T	0.1522	7.92e-12	609187
Weight_PMID39024449	rs5027176	-0.02896	0.00416	T	A	0.1528	3.51e-12	609187
Weight_PMID39024449	rs4400356	-0.02951	0.004155	C	A	0.1537	1.27e-12	609187
Weight_PMID39024449	rs36076243	-0.02885	0.004157	T	C	0.1529	4.12e-12	609187
Weight_PMID39024449	rs66518479	-0.02885	0.004157	T	C	0.1529	4.12e-12	609187
Weight_PMID39024449	rs11988517	-0.02854	0.004198	C	T	0.1502	1.1e-11	609187
Weight_PMID39024449	rs4576404	-0.02861	0.004196	T	A	0.1505	9.64e-12	609187
Weight_PMID39024449	rs13254111	-0.02454	0.003815	G	A	0.1903	1.29e-10	609187
Weight_PMID39024449	rs67752445	-0.02844	0.004164	C	T	0.1523	8.73e-12	609187
Weight_PMID39024449	rs4601281	-0.02458	0.003815	C	T	0.1903	1.2e-10	609187
Weight_PMID39024449	rs13270709	-0.0286	0.004166	C	T	0.1521	6.84e-12	609187
Weight_PMID39024449	rs13260966	-0.02454	0.003815	C	G	0.1903	1.29e-10	609187
Weight_PMID39024449	rs28538240	-0.0286	0.004166	C	T	0.1521	6.84e-12	609187
Weight_PMID39024449	rs28447646	-0.0286	0.004166	C	T	0.1521	6.84e-12	609187
Weight_PMID39024449	rs13272414	-0.02853	0.004196	T	C	0.1507	1.09e-11	609187
Weight_PMID39024449	rs67022482	-0.05067	0.005716	G	GT	0.0985	8.1e-19	609187
Weight_PMID39024449	rs13272994	-0.0286	0.004166	T	C	0.1521	6.84e-12	609187
Weight_PMID39024449	rs71256598	-0.0286	0.004175	C	CG	0.1519	7.62e-12	609187
Weight_PMID39024449	rs144759184	-0.04156	0.006494	T	TAAC	0.0815	1.61e-10	609187
Weight_PMID39024449	rs553877871	-0.02404	0.003853	C	T	0.1876	4.55e-10	609187
Weight_PMID39024449	rs13281586	-0.029	0.004196	A	G	0.1509	4.98e-12	609187
Weight_PMID39024449	rs35044922	-0.02762	0.004502	T	C	0.1358	8.72e-10	609187
Weight_PMID39024449	rs367720878	-0.02748	0.004463	G	A	0.1375	7.56e-10	609187
Weight_PMID39024449	rs13282484	-0.02851	0.004178	A	G	0.1523	9.28e-12	609187
Weight_PMID39024449	rs13254631	-0.02868	0.00419	C	G	0.1514	7.86e-12	609187
Weight_PMID39024449	rs13254660	-0.02859	0.004166	A	G	0.1522	6.99e-12	609187
Weight_PMID39024449	rs4469431	-0.0286	0.004166	A	G	0.1521	6.84e-12	609187
Weight_PMID39024449	rs56054219	-0.05216	0.005819	A	C	0.0969	3.33e-19	609187
Weight_PMID39024449	rs4636179	-0.02871	0.00417	T	C	0.152	5.96e-12	609187
Weight_PMID39024449	rs34931142	-0.02866	0.004205	T	C	0.1499	9.79e-12	609187
Weight_PMID39024449	rs35811702	-0.0286	0.004166	T	G	0.1521	6.84e-12	609187
Weight_PMID39024449	rs7838504	-0.0286	0.004166	G	A	0.1521	6.84e-12	609187
Weight_PMID39024449	rs62515452	0.043	0.006346	T	C	0.1018	1.28e-11	609187
Weight_PMID39024449	rs7838625	-0.02463	0.003816	G	A	0.1903	1.12e-10	609187
Weight_PMID39024449	rs7833135	-0.027	0.003974	T	C	0.1836	1.12e-11	609187
Weight_PMID39024449	rs67781593	-0.05235	0.005823	G	A	0.0963	2.61e-19	609187
Weight_PMID39024449	rs11992729	-0.02851	0.004199	C	G	0.1502	1.17e-11	609187
Weight_PMID39024449	rs13262665	-0.02455	0.003815	G	A	0.1904	1.27e-10	609187
Weight_PMID39024449	rs13261678	-0.02852	0.004199	A	C	0.1503	1.16e-11	609187
Weight_PMID39024449	rs36126100	-0.02457	0.003844	T	C	0.1893	1.7e-10	609187
Weight_PMID39024449	rs11993669	-0.02851	0.004199	C	G	0.1502	1.17e-11	609187
Weight_PMID39024449	rs4629840	-0.02758	0.004484	A	T	0.1372	7.88e-10	609187
Weight_PMID39024449	rs4639485	-0.02871	0.00417	T	C	0.152	6.01e-12	609187
Weight_PMID39024449	rs4598231	-0.0284	0.004205	C	A	0.1501	1.5e-11	609187
Weight_PMID39024449	rs4623388	-0.02858	0.004175	G	A	0.1521	7.91e-12	609187
Weight_PMID39024449	rs4333564	-0.0286	0.004175	C	T	0.1521	7.66e-12	609187
Weight_PMID39024449	rs9692886	-0.0284	0.004205	T	A	0.1501	1.5e-11	609187
Weight_PMID39024449	rs71555639	-0.03393	0.004826	TC	T	0.1271	2.15e-12	609187
Weight_PMID39024449	rs9693164	-0.02856	0.004178	C	T	0.152	8.51e-12	609187
Weight_PMID39024449	rs76623919	-0.0284	0.004205	A	G	0.1501	1.5e-11	609187
Weight_PMID39024449	rs13248165	-0.02842	0.004205	A	T	0.1501	1.43e-11	609187
Weight_PMID39024449	rs13275320	-0.02414	0.003838	T	C	0.1882	3.25e-10	609187
Weight_PMID39024449	rs13281759	-0.02842	0.004205	A	G	0.1501	1.43e-11	609187
Weight_PMID39024449	rs7460090	-0.03453	0.004392	C	T	0.1326	3.98e-15	609187
Weight_PMID39024449	rs72656034	-0.02838	0.004208	T	G	0.1501	1.6e-11	609187
Weight_PMID39024449	rs13260033	-0.02451	0.00383	T	C	0.1902	1.61e-10	609187
Weight_PMID39024449	rs13266192	-0.02843	0.004207	A	G	0.1501	1.45e-11	609187
Weight_PMID39024449	rs7463962	-0.02843	0.004207	A	G	0.1501	1.45e-11	609187
Weight_PMID39024449	rs13270548	-0.02843	0.004207	T	C	0.1501	1.45e-11	609187
Weight_PMID39024449	rs34495936	-0.0241	0.003839	G	A	0.1882	3.55e-10	609187
Weight_PMID39024449	rs59320138	-0.02866	0.004223	AGC	A	0.1495	1.18e-11	609187
Weight_PMID39024449	rs55752715	-0.0276	0.004493	A	C	0.1371	8.3e-10	609187
Weight_PMID39024449	rs3924847	-0.02843	0.004207	A	G	0.1501	1.45e-11	609187
Weight_PMID39024449	rs34035722	-0.02843	0.004207	C	T	0.1501	1.45e-11	609187
Weight_PMID39024449	rs34108747	-0.0281	0.004206	C	A	0.1505	2.46e-11	609187
Weight_PMID39024449	rs76691788	-0.02882	0.004212	T	C	0.1499	8.09e-12	609187
Weight_PMID39024449	rs11990562	-0.0276	0.004493	A	C	0.1371	8.3e-10	609187
Weight_PMID39024449	rs34984312	-0.02618	0.004168	A	AT	0.1541	3.47e-10	609187
Weight_PMID39024449	rs34205064	-0.02642	0.004156	T	C	0.1534	2.11e-10	609187
Weight_PMID39024449	rs11988714	-0.02597	0.004505	A	T	0.1396	8.34e-09	609187
Weight_PMID39024449	rs11987972	-0.02553	0.003962	G	A	0.1816	1.21e-10	609187
Weight_PMID39024449	rs11988740	-0.02516	0.004018	A	T	0.1785	3.9e-10	609187
Weight_PMID39024449	rs11991218	-0.02596	0.004507	A	G	0.1396	8.6e-09	609187
Weight_PMID39024449	rs58705840	-0.02606	0.004507	C	T	0.1395	7.6e-09	609187
Weight_PMID39024449	rs56127704	-0.02608	0.004506	C	T	0.1396	7.29e-09	609187
Weight_PMID39024449	rs60698069	-0.02605	0.004507	G	A	0.1395	7.66e-09	609187
Weight_PMID39024449	rs55771752	-0.02605	0.004507	A	G	0.1395	7.66e-09	609187
Weight_PMID39024449	rs13253280	-0.02616	0.004508	A	G	0.1395	6.72e-09	609187
Weight_PMID39024449	rs13256737	-0.02616	0.004508	C	A	0.1395	6.72e-09	609187
Weight_PMID39024449	rs13258040	-0.02779	0.004567	G	A	0.1341	1.19e-09	609187
Weight_PMID39024449	rs56042981	-0.02779	0.004567	A	G	0.1341	1.19e-09	609187
Weight_PMID39024449	rs35798072	-0.02779	0.004567	T	G	0.1341	1.19e-09	609187
Weight_PMID39024449	rs13249464	-0.02816	0.004575	T	C	0.1338	7.76e-10	609187
Weight_PMID39024449	rs67159733	-0.02786	0.004567	T	C	0.1341	1.1e-09	609187
Weight_PMID39024449	rs67705717	-0.02786	0.004567	T	G	0.1341	1.1e-09	609187
Weight_PMID39024449	rs7833143	-0.02785	0.004486	G	A	0.1381	5.49e-10	609187
Weight_PMID39024449	rs56017344	-0.0277	0.0046	T	A	0.1337	1.78e-09	609187
Weight_PMID39024449	rs4075154	-0.02677	0.004007	G	A	0.1762	2.48e-11	609187
Weight_PMID39024449	rs6474057	-0.02719	0.004535	C	T	0.1355	2.07e-09	609187
Weight_PMID39024449	rs13276221	-0.02695	0.004586	A	G	0.1381	4.31e-09	609187
Weight_PMID39024449	rs78329725	0.02985	0.004657	G	A	0.1958	1.51e-10	609187
Weight_PMID39024449	rs9643492	0.03097	0.004763	A	T	0.1945	8.15e-11	609187
Weight_PMID39024449	rs349355	-0.03161	0.005497	G	A	0.8373	9.12e-09	609187
Weight_PMID39024449	rs12056748	-0.02253	0.003782	A	G	0.4769	2.63e-09	609187
Weight_PMID39024449	rs2977917	0.01971	0.003348	A	G	0.4763	4e-09	609187
Weight_PMID39024449	rs4735692	-0.0186	0.003136	G	A	0.4523	3.07e-09	609187
Weight_PMID39024449	rs2596127	-0.01872	0.003129	G	T	0.4515	2.26e-09	609187
Weight_PMID39024449	rs2596126	-0.01889	0.003132	G	A	0.4542	1.66e-09	609187
Weight_PMID39024449	rs2596125	-0.01895	0.003134	T	C	0.4546	1.51e-09	609187
Weight_PMID39024449	rs2588792	-0.01875	0.00313	A	G	0.4513	2.14e-09	609187
Weight_PMID39024449	rs2596124	-0.01875	0.00313	T	G	0.4513	2.14e-09	609187
Weight_PMID39024449	rs2060604	-0.01878	0.00313	C	T	0.4513	2.05e-09	609187
Weight_PMID39024449	rs1992974	-0.01928	0.003137	C	G	0.4534	8.08e-10	609187
Weight_PMID39024449	rs2596121	-0.02094	0.003134	A	G	0.4413	2.45e-11	609187
Weight_PMID39024449	rs2920934	0.01902	0.003124	A	C	0.5329	1.17e-09	609187
Weight_PMID39024449	rs2977334	0.01879	0.003186	T	G	0.5299	3.77e-09	609187
Weight_PMID39024449	rs2920928	0.0193	0.003187	C	T	0.5256	1.43e-09	609187
Weight_PMID39024449	rs2920921	0.02331	0.003904	G	A	0.7209	2.42e-09	609187
Weight_PMID39024449	rs2920920	0.02341	0.003903	A	G	0.7209	2.07e-09	609187
Weight_PMID39024449	rs2920919	0.0234	0.003905	G	A	0.721	2.11e-09	609187
Weight_PMID39024449	rs2977345	0.02387	0.003887	C	T	0.722	8.48e-10	609187
Weight_PMID39024449	rs2920932	0.02372	0.003887	A	T	0.7218	1.08e-09	609187
Weight_PMID39024449	rs7005530	-0.02012	0.003446	C	T	0.3178	5.44e-09	609187
Weight_PMID39024449	rs7000794	-0.02386	0.003888	G	A	0.2563	8.65e-10	609187
Weight_PMID39024449	rs12541350	-0.0203	0.003454	G	A	0.3168	4.29e-09	609187
Weight_PMID39024449	rs12541365	-0.02376	0.003888	G	A	0.2562	1.02e-09	609187
Weight_PMID39024449	rs10957776	-0.0241	0.003886	C	A	0.2564	5.79e-10	609187
Weight_PMID39024449	rs72663572	-0.02401	0.003858	A	G	0.2571	5.02e-10	609187
Weight_PMID39024449	rs67970739	-0.02366	0.00385	C	T	0.2573	8.23e-10	609187
Weight_PMID39024449	rs10504597	-0.02365	0.00385	G	A	0.2574	8.38e-10	609187
Weight_PMID39024449	rs1381660	-0.02177	0.003787	G	A	0.5847	9.25e-09	609187
Weight_PMID39024449	rs66468410	0.02301	0.003889	C	CATT	0.3401	3.35e-09	609187
Weight_PMID39024449	rs2010179	0.02161	0.003722	T	G	0.3514	6.58e-09	609187
Weight_PMID39024449	rs10112085	0.02154	0.003727	T	C	0.3506	7.79e-09	609187
Weight_PMID39024449	rs10095127	0.01953	0.003379	A	G	0.4118	7.67e-09	609187
Weight_PMID39024449	rs28464448	0.02164	0.003723	A	T	0.3513	6.29e-09	609187
Weight_PMID39024449	rs7012933	0.02116	0.003675	A	G	0.3543	8.78e-09	609187
Weight_PMID39024449	rs10283012	0.02217	0.003627	G	A	0.3578	1.02e-09	609187
Weight_PMID39024449	rs10092052	0.02114	0.003674	G	A	0.3543	8.91e-09	609187
Weight_PMID39024449	rs733594	0.02497	0.003407	T	C	0.6573	2.44e-13	609187
Weight_PMID39024449	rs7821259	0.02535	0.003419	G	T	0.6651	1.26e-13	609187
Weight_PMID39024449	rs12546578	0.02538	0.003418	A	T	0.665	1.16e-13	609187
Weight_PMID39024449	rs2196617	0.02527	0.003424	A	G	0.6668	1.66e-13	609187
Weight_PMID39024449	rs2196618	0.02545	0.003419	G	A	0.6651	1.02e-13	609187
Weight_PMID39024449	rs6473528	0.02548	0.003446	G	C	0.6798	1.5e-13	609187
Weight_PMID39024449	rs13270346	0.02492	0.004265	A	T	0.2705	5.28e-09	609187
Weight_PMID39024449	rs800888	0.02631	0.003695	C	T	0.3634	1.12e-12	609187
Weight_PMID39024449	rs800887	0.0244	0.003375	G	A	0.4764	5e-13	609187
Weight_PMID39024449	rs800886	0.02482	0.003388	G	A	0.4599	2.45e-13	609187
Weight_PMID39024449	rs1180648	0.02532	0.003575	T	G	0.3638	1.48e-12	609187
Weight_PMID39024449	rs1180647	0.02272	0.00323	T	C	0.4242	2.1e-12	609187
Weight_PMID39024449	rs35061743	0.02486	0.00327	T	TA	0.4794	3.03e-14	609187
Weight_PMID39024449	rs1180624	0.02241	0.003184	C	T	0.4498	2.01e-12	609187
Weight_PMID39024449	rs800879	0.02576	0.003546	C	T	0.3678	3.88e-13	609187
Weight_PMID39024449	rs1483582	-0.02284	0.003325	A	G	0.5917	6.72e-12	609187
Weight_PMID39024449	rs10955751	-0.02609	0.003614	G	T	0.6219	5.45e-13	609187
Weight_PMID39024449	rs11786044	0.02575	0.003546	A	T	0.3678	4e-13	609187
Weight_PMID39024449	rs800878	0.02265	0.003299	C	G	0.3944	6.86e-12	609187
Weight_PMID39024449	rs12114740	0.02264	0.003299	C	T	0.3944	6.97e-12	609187
Weight_PMID39024449	rs3808415	0.02264	0.003299	G	A	0.3946	7.04e-12	609187
Weight_PMID39024449	rs3808416	0.02581	0.003587	C	T	0.3643	6.49e-13	609187
Weight_PMID39024449	rs2200218	-0.02596	0.003572	G	A	0.6184	3.81e-13	609187
Weight_PMID39024449	rs2170741	-0.02289	0.003197	G	C	0.5335	8.44e-13	609187
Weight_PMID39024449	rs800871	-0.02289	0.003198	T	A	0.5335	8.52e-13	609187
Weight_PMID39024449	rs1384810	-0.0256	0.003556	T	C	0.6324	6.31e-13	609187
Weight_PMID39024449	rs800870	0.02291	0.003185	T	C	0.4526	6.59e-13	609187
Weight_PMID39024449	rs800869	0.02584	0.003588	C	T	0.3644	6.16e-13	609187
Weight_PMID39024449	rs800868	0.02576	0.003547	C	T	0.368	3.91e-13	609187
Weight_PMID39024449	rs2625675	0.02623	0.003556	C	T	0.3669	1.7e-13	609187
Weight_PMID39024449	rs3808418	-0.02616	0.003574	G	T	0.617	2.57e-13	609187
Weight_PMID39024449	rs2625674	0.02312	0.003195	A	G	0.4599	4.79e-13	609187
Weight_PMID39024449	rs800910	0.02398	0.003404	A	T	0.3839	1.93e-12	609187
Weight_PMID39024449	rs800909	0.02406	0.003405	T	C	0.3839	1.66e-12	609187
Weight_PMID39024449	rs800908	0.02299	0.003194	T	C	0.4598	6.32e-13	609187
Weight_PMID39024449	rs7832568	0.02625	0.00359	C	A	0.3659	2.73e-13	609187
Weight_PMID39024449	rs809623	-0.02699	0.003574	A	G	0.6183	4.47e-14	609187
Weight_PMID39024449	rs35864552	0.02569	0.00368	GA	G	0.3578	3.04e-12	609187
Weight_PMID39024449	rs35098703	0.02442	0.003191	A	AC	0.4542	2.02e-14	609187
Weight_PMID39024449	rs2625673	0.02343	0.003175	T	A	0.4596	1.64e-13	609187
Weight_PMID39024449	rs2625672	-0.02701	0.00357	T	A	0.6175	4.04e-14	609187
Weight_PMID39024449	rs800884	0.02686	0.003593	C	A	0.3658	8.08e-14	609187
Weight_PMID39024449	rs800883	0.02659	0.003583	T	A	0.3668	1.2e-13	609187
Weight_PMID39024449	rs800882	0.02498	0.003222	G	T	0.4822	9.52e-15	609187
Weight_PMID39024449	rs800881	0.02702	0.003595	T	G	0.3652	5.84e-14	609187
Weight_PMID39024449	rs3839860	0.021	0.003211	T	TA	0.421	6.44e-11	609187
Weight_PMID39024449	rs800880	0.02139	0.00318	C	T	0.4186	1.79e-11	609187
Weight_PMID39024449	rs6990008	-0.02653	0.003593	A	G	0.6195	1.6e-13	609187
Weight_PMID39024449	rs3849850	-0.02163	0.003201	A	G	0.5684	1.46e-11	609187
Weight_PMID39024449	rs3839861	-0.02151	0.003207	T	TA	0.5671	2.06e-11	609187
Weight_PMID39024449	rs7813434	-0.0229	0.003193	A	C	0.5392	7.71e-13	609187
Weight_PMID39024449	rs12548221	-0.02154	0.003201	T	C	0.5683	1.76e-11	609187
Weight_PMID39024449	rs2003643	-0.02668	0.003597	G	C	0.62	1.26e-13	609187
Weight_PMID39024449	rs3808422	-0.02148	0.003127	C	T	0.5732	6.7e-12	609187
Weight_PMID39024449	rs3808423	-0.0243	0.003192	T	C	0.5281	2.8e-14	609187
Weight_PMID39024449	rs3808425	-0.02156	0.00319	A	G	0.5691	1.44e-11	609187
Weight_PMID39024449	rs3808426	-0.02184	0.003173	T	A	0.5649	6.02e-12	609187
Weight_PMID39024449	rs1384812	-0.02685	0.003591	G	T	0.6211	8.03e-14	609187
Weight_PMID39024449	rs1351745	-0.02166	0.003194	G	T	0.5696	1.23e-11	609187
Weight_PMID39024449	rs3808428	-0.02159	0.003192	G	C	0.5691	1.38e-11	609187
Weight_PMID39024449	rs3808430	-0.02158	0.003191	T	G	0.5692	1.41e-11	609187
Weight_PMID39024449	rs10093833	-0.02737	0.003606	G	T	0.6224	3.38e-14	609187
Weight_PMID39024449	rs10093834	-0.02736	0.003607	A	T	0.6223	3.43e-14	609187
Weight_PMID39024449	rs1079822	-0.02433	0.003191	T	C	0.5283	2.55e-14	609187
Weight_PMID39024449	rs2170740	-0.02425	0.003193	C	T	0.5279	3.22e-14	609187
Weight_PMID39024449	rs10955752	-0.02685	0.003611	G	A	0.6204	1.09e-13	609187
Weight_PMID39024449	rs3824200	-0.02332	0.00332	A	G	0.5884	2.21e-12	609187
Weight_PMID39024449	rs1905376	-0.02407	0.003206	G	A	0.5314	6.32e-14	609187
Weight_PMID39024449	rs13266941	-0.0272	0.003606	C	T	0.6205	4.79e-14	609187
Weight_PMID39024449	rs2178946	-0.02224	0.00324	A	G	0.5736	6.88e-12	609187
Weight_PMID39024449	rs2178947	-0.02676	0.003599	C	A	0.6199	1.09e-13	609187
Weight_PMID39024449	rs12549788	-0.02222	0.003239	A	G	0.5737	7.13e-12	609187
Weight_PMID39024449	rs9643105	-0.02725	0.003615	C	T	0.6191	4.94e-14	609187
Weight_PMID39024449	rs13252850	-0.02162	0.003285	C	T	0.5509	4.75e-11	609187
Weight_PMID39024449	rs62513030	-0.02439	0.004063	A	G	0.3654	2e-09	609187
Weight_PMID39024449	rs12677858	-0.02232	0.003246	A	T	0.5732	6.45e-12	609187
Weight_PMID39024449	rs1483583	-0.02676	0.003603	G	A	0.6189	1.17e-13	609187
Weight_PMID39024449	rs11778934	-0.02261	0.003248	G	C	0.5677	3.49e-12	609187
Weight_PMID39024449	rs7823575	-0.02675	0.003603	G	A	0.6189	1.19e-13	609187
Weight_PMID39024449	rs12543799	-0.02665	0.003612	A	C	0.623	1.68e-13	609187
Weight_PMID39024449	rs1483585	-0.02326	0.003336	T	C	0.5912	3.24e-12	609187
Weight_PMID39024449	rs3779878	-0.02325	0.003335	G	A	0.5913	3.27e-12	609187
Weight_PMID39024449	rs12056626	-0.02311	0.003337	G	C	0.5909	4.53e-12	609187
Weight_PMID39024449	rs3808434	-0.0233	0.003342	G	A	0.593	3.26e-12	609187
Weight_PMID39024449	rs3808435	-0.02659	0.003612	A	G	0.6226	1.88e-13	609187
Weight_PMID39024449	rs7825679	-0.02665	0.003612	C	T	0.6229	1.68e-13	609187
Weight_PMID39024449	rs3808436	-0.02684	0.003565	G	A	0.6362	5.35e-14	609187
Weight_PMID39024449	rs3808437	-0.02745	0.003629	C	T	0.6243	4.08e-14	609187
Weight_PMID39024449	rs3824201	-0.02744	0.003629	G	A	0.6244	4.18e-14	609187
Weight_PMID39024449	rs10097784	-0.02744	0.003629	A	C	0.6244	4.18e-14	609187
Weight_PMID39024449	rs10955753	-0.02311	0.003244	A	C	0.5621	1.1e-12	609187
Weight_PMID39024449	rs3808438	-0.02752	0.003631	C	T	0.6244	3.66e-14	609187
Weight_PMID39024449	rs3808439	-0.02741	0.003635	G	A	0.6251	4.85e-14	609187
Weight_PMID39024449	rs3808440	-0.02756	0.003631	A	G	0.6242	3.38e-14	609187
Weight_PMID39024449	rs1351744	-0.02844	0.003644	C	A	0.6315	6.24e-15	609187
Weight_PMID39024449	rs1483589	-0.02854	0.003645	G	A	0.6317	5.21e-15	609187
Weight_PMID39024449	rs3802219	-0.02674	0.00344	C	T	0.6086	8.01e-15	609187
Weight_PMID39024449	rs3802220	-0.02675	0.00344	A	G	0.6086	7.79e-15	609187
Weight_PMID39024449	rs2884366	-0.02854	0.003645	A	C	0.6317	5.21e-15	609187
Weight_PMID39024449	rs2358019	-0.02662	0.003443	G	C	0.6094	1.12e-14	609187
Weight_PMID39024449	rs6998448	-0.02854	0.003645	C	T	0.6317	5.16e-15	609187
Weight_PMID39024449	rs6469597	-0.02604	0.003433	A	G	0.6082	3.49e-14	609187
Weight_PMID39024449	rs3808444	-0.02623	0.003433	T	C	0.6076	2.26e-14	609187
Weight_PMID39024449	rs2178948	-0.02883	0.003664	A	G	0.6303	3.77e-15	609187
Weight_PMID39024449	rs3802221	-0.024	0.003335	C	T	0.5928	6.47e-13	609187
Weight_PMID39024449	rs3779879	-0.02823	0.003651	T	C	0.6295	1.1e-14	609187
Weight_PMID39024449	rs3808446	-0.02826	0.003649	A	G	0.6289	9.93e-15	609187
Weight_PMID39024449	rs6469600	-0.0254	0.003246	T	C	0.5523	5.29e-15	609187
Weight_PMID39024449	rs3808447	-0.02819	0.003647	A	G	0.5628	1.13e-14	609187
Weight_PMID39024449	rs3808448	-0.02825	0.003649	T	C	0.629	1.02e-14	609187
Weight_PMID39024449	rs3808449	-0.02448	0.00334	A	G	0.5934	2.4e-13	609187
Weight_PMID39024449	rs3808450	-0.02826	0.003649	A	G	0.629	1.01e-14	609187
Weight_PMID39024449	rs2223103	-0.02835	0.003648	T	A	0.6289	8.1e-15	609187
Weight_PMID39024449	rs6986967	-0.02815	0.003656	A	G	0.6267	1.44e-14	609187
Weight_PMID39024449	rs1160333	-0.0283	0.003649	G	T	0.6294	9.3e-15	609187
Weight_PMID39024449	rs1028274	-0.02892	0.003663	G	T	0.6301	3e-15	609187
Weight_PMID39024449	rs1963677	-0.02823	0.003649	A	G	0.629	1.06e-14	609187
Weight_PMID39024449	rs3808454	-0.02775	0.003301	C	T	0.5098	4.53e-17	609187
Weight_PMID39024449	rs1963678	-0.02892	0.003662	T	C	0.6301	2.98e-15	609187
Weight_PMID39024449	rs2103481	-0.02824	0.003649	T	C	0.629	1.05e-14	609187
Weight_PMID39024449	rs3779881	-0.02824	0.003648	T	C	0.629	1.05e-14	609187
Weight_PMID39024449	rs2358021	-0.02833	0.003649	A	G	0.6292	8.59e-15	609187
Weight_PMID39024449	rs2049864	-0.02833	0.003649	A	C	0.6293	8.55e-15	609187
Weight_PMID39024449	rs2049865	-0.02823	0.003713	A	C	0.6415	3.05e-14	609187
Weight_PMID39024449	rs2049867	-0.02833	0.003649	C	T	0.6293	8.55e-15	609187
Weight_PMID39024449	rs3808456	-0.02902	0.003663	G	A	0.6304	2.42e-15	609187
Weight_PMID39024449	rs3808457	-0.02782	0.003301	A	T	0.5101	3.77e-17	609187
Weight_PMID39024449	rs719422	-0.02868	0.003648	T	A	0.6288	3.98e-15	609187
Weight_PMID39024449	rs11989423	-0.02866	0.003649	A	G	0.6289	4.23e-15	609187
Weight_PMID39024449	rs11785504	-0.02868	0.003648	G	A	0.6288	3.98e-15	609187
Weight_PMID39024449	rs3808459	-0.02894	0.003658	C	T	0.632	2.68e-15	609187
Weight_PMID39024449	rs10710508	-0.02896	0.003644	G	GA	0.6304	2.01e-15	609187
Weight_PMID39024449	rs6993253	-0.02885	0.003649	C	T	0.63	2.78e-15	609187
Weight_PMID39024449	rs7011494	-0.02959	0.003665	T	C	0.6312	7.2e-16	609187
Weight_PMID39024449	rs4326410	-0.02892	0.00365	T	C	0.6303	2.45e-15	609187
Weight_PMID39024449	rs4599845	-0.02578	0.003248	C	T	0.5495	2.2e-15	609187
Weight_PMID39024449	rs2178949	-0.02892	0.00365	G	T	0.6303	2.42e-15	609187
Weight_PMID39024449	rs33977272	-0.02932	0.003657	T	TA	0.6312	1.14e-15	609187
Weight_PMID39024449	rs9297541	-0.02896	0.003659	G	A	0.632	2.59e-15	609187
Weight_PMID39024449	rs6469603	-0.02885	0.00365	T	C	0.6298	2.81e-15	609187
Weight_PMID39024449	rs1057517	-0.02884	0.003649	A	G	0.63	2.86e-15	609187
Weight_PMID39024449	rs13271228	-0.02915	0.003643	G	T	0.6312	1.29e-15	609187
Weight_PMID39024449	rs3808460	-0.02962	0.003665	C	T	0.6313	6.66e-16	609187
Weight_PMID39024449	rs3808461	-0.02887	0.00365	T	C	0.6303	2.71e-15	609187
Weight_PMID39024449	rs2293889	-0.0285	0.003571	G	T	0.6455	1.53e-15	609187
Weight_PMID39024449	rs7012216	-0.02955	0.003665	A	G	0.6311	7.8e-16	609187
Weight_PMID39024449	rs6998144	-0.0292	0.003652	C	T	0.6303	1.36e-15	609187
Weight_PMID39024449	rs10808475	-0.02916	0.003658	T	C	0.6313	1.67e-15	609187
Weight_PMID39024449	rs7357472	-0.02916	0.003653	A	T	0.6307	1.53e-15	609187
Weight_PMID39024449	rs6469605	-0.02954	0.003675	T	C	0.632	9.61e-16	609187
Weight_PMID39024449	rs6469606	-0.02918	0.003661	T	C	0.6313	1.69e-15	609187
Weight_PMID39024449	rs12679749	-0.02916	0.003653	C	T	0.6307	1.53e-15	609187
Weight_PMID39024449	rs13267535	-0.02964	0.003668	A	G	0.6318	6.73e-16	609187
Weight_PMID39024449	rs13269499	-0.02914	0.003654	C	T	0.6308	1.61e-15	609187
Weight_PMID39024449	rs10505258	-0.02916	0.003657	C	T	0.6312	1.62e-15	609187
Weight_PMID39024449	rs13275142	-0.02908	0.003658	A	G	0.6308	1.94e-15	609187
Weight_PMID39024449	rs2737203	-0.02992	0.003662	C	T	0.6316	3.23e-16	609187
Weight_PMID39024449	rs2721954	-0.03042	0.003677	T	C	0.6325	1.36e-16	609187
Weight_PMID39024449	rs2721926	-0.02839	0.003533	G	T	0.6163	9.7e-16	609187
Weight_PMID39024449	rs2737205	-0.02898	0.003562	C	T	0.6169	4.31e-16	609187
Weight_PMID39024449	rs7834300	-0.02778	0.003493	C	G	0.6073	1.9e-15	609187
Weight_PMID39024449	rs2737206	-0.02885	0.00355	C	T	0.6144	4.66e-16	609187
Weight_PMID39024449	rs2721929	-0.02969	0.003705	A	G	0.6254	1.17e-15	609187
Weight_PMID39024449	rs2737207	-0.02976	0.003707	A	C	0.625	1.05e-15	609187
Weight_PMID39024449	rs72238288	-0.02998	0.003757	C	CAAAAA	0.6363	1.54e-15	609187
Weight_PMID39024449	rs997806	-0.02896	0.003551	T	C	0.6137	3.65e-16	609187
Weight_PMID39024449	rs2721932	-0.0297	0.003706	A	G	0.6254	1.15e-15	609187
Weight_PMID39024449	rs2737212	-0.02958	0.003706	T	C	0.6222	1.51e-15	609187
Weight_PMID39024449	rs2245019	-0.03075	0.003784	A	C	0.6358	4.62e-16	609187
Weight_PMID39024449	rs2245221	-0.02731	0.003298	A	G	0.5657	1.28e-16	609187
Weight_PMID39024449	rs2737214	-0.02791	0.003298	G	C	0.5252	2.73e-17	609187
Weight_PMID39024449	rs2737215	-0.02773	0.003537	T	C	0.6125	4.76e-15	609187
Weight_PMID39024449	rs2721933	-0.02838	0.003286	C	T	0.5264	6.13e-18	609187
Weight_PMID39024449	rs2721934	-0.02616	0.003243	T	C	0.5423	7.73e-16	609187
Weight_PMID39024449	rs1569364	-0.02856	0.003284	T	C	0.5257	3.62e-18	609187
Weight_PMID39024449	rs2737216	-0.02455	0.00331	T	A	0.5836	1.25e-13	609187
Weight_PMID39024449	rs2737217	-0.03163	0.003808	G	A	0.6385	1.03e-16	609187
Weight_PMID39024449	rs2721936	-0.02814	0.003248	T	A	0.5391	4.77e-18	609187
Weight_PMID39024449	rs2009382	-0.0257	0.003266	T	C	0.5642	3.76e-15	609187
Weight_PMID39024449	rs2721938	-0.02466	0.003247	T	C	0.5543	3.26e-14	609187
Weight_PMID39024449	rs2737219	-0.02496	0.003244	A	G	0.5565	1.49e-14	609187
Weight_PMID39024449	rs2721939	-0.02381	0.003213	T	C	0.6088	1.32e-13	609187
Weight_PMID39024449	rs2721940	-0.02732	0.003773	C	A	0.673	4.68e-13	609187
Weight_PMID39024449	rs2142329	-0.0231	0.003232	T	C	0.612	9.21e-13	609187
Weight_PMID39024449	rs2142331	-0.02714	0.00377	T	C	0.6732	6.29e-13	609187
Weight_PMID39024449	rs2737220	-0.02396	0.003214	C	T	0.6125	9.39e-14	609187
Weight_PMID39024449	rs2721942	-0.02366	0.003182	T	C	0.6186	1.09e-13	609187
Weight_PMID39024449	rs2721943	-0.02744	0.00377	T	C	0.6765	3.49e-13	609187
Weight_PMID39024449	rs28447075	-0.02505	0.003328	T	A	0.5293	5.38e-14	609187
Weight_PMID39024449	rs2737225	-0.02325	0.003238	T	G	0.616	7.2e-13	609187
Weight_PMID39024449	rs2737226	-0.02767	0.003779	C	T	0.6767	2.56e-13	609187
Weight_PMID39024449	rs2721946	-0.02479	0.003253	T	G	0.5591	2.64e-14	609187
Weight_PMID39024449	rs2721948	-0.02747	0.003774	T	C	0.6766	3.48e-13	609187
Weight_PMID39024449	rs2737227	-0.02782	0.003806	A	G	0.6781	2.78e-13	609187
Weight_PMID39024449	rs2721952	-0.02204	0.003277	T	C	0.6089	1.79e-11	609187
Weight_PMID39024449	rs2736202	0.02212	0.003785	T	C	0.7776	5.27e-09	609187
Weight_PMID39024449	rs800508	0.02295	0.003872	A	C	0.7628	3.16e-09	609187
Weight_PMID39024449	rs800509	0.02277	0.003871	C	A	0.7627	4.13e-09	609187
Weight_PMID39024449	rs800510	0.02295	0.003872	A	G	0.7628	3.16e-09	609187
Weight_PMID39024449	rs808982	0.02284	0.003862	G	T	0.7638	3.44e-09	609187
Weight_PMID39024449	rs800517	0.02284	0.003862	A	G	0.7632	3.43e-09	609187
Weight_PMID39024449	rs800518	0.02295	0.003842	T	C	0.7613	2.38e-09	609187
Weight_PMID39024449	rs1065805	0.02284	0.003862	T	C	0.7638	3.44e-09	609187
Weight_PMID39024449	rs1089117	0.02286	0.003861	C	T	0.7632	3.28e-09	609187
Weight_PMID39024449	rs800591	0.02271	0.003851	C	T	0.7632	3.79e-09	609187
Weight_PMID39024449	rs800590	0.02271	0.003851	T	C	0.7632	3.79e-09	609187
Weight_PMID39024449	rs800588	0.02271	0.003851	G	T	0.7632	3.79e-09	609187
Weight_PMID39024449	rs800554	0.0225	0.003834	C	T	0.7615	4.51e-09	609187
Weight_PMID39024449	rs2001846	0.02024	0.003464	C	T	0.5727	5.23e-09	609187
Weight_PMID39024449	rs6982502	0.02028	0.003465	T	C	0.5723	4.94e-09	609187
Weight_PMID39024449	rs66614050	0.01903	0.003271	T	C	0.4219	6.15e-09	609187
Weight_PMID39024449	rs28601761	0.02124	0.003364	G	C	0.3818	2.78e-10	609187
Weight_PMID39024449	rs4582526	-0.02652	0.004243	C	T	0.6005	4.22e-10	609187
Weight_PMID39024449	rs4994386	-0.0253	0.004254	C	A	0.617	2.79e-09	609187
Weight_PMID39024449	rs4518624	-0.02599	0.004052	A	G	0.5733	1.46e-10	609187
Weight_PMID39024449	rs4236747	-0.02483	0.004072	G	A	0.5813	1.1e-09	609187
Weight_PMID39024449	rs10956487	-0.02407	0.003767	G	A	0.3535	1.71e-10	609187
Weight_PMID39024449	rs10956488	-0.02208	0.003804	G	A	0.2755	6.65e-09	609187
Weight_PMID39024449	rs10808583	-0.02386	0.003733	A	G	0.328	1.67e-10	609187
Weight_PMID39024449	rs4130415	-0.02397	0.003752	C	T	0.3537	1.73e-10	609187
Weight_PMID39024449	rs7833174	-0.02397	0.003755	C	T	0.354	1.77e-10	609187
Weight_PMID39024449	rs7814941	-0.02386	0.003734	G	A	0.3282	1.71e-10	609187
Weight_PMID39024449	rs10585686	-0.02384	0.003843	G	GAAAA	0.3445	5.75e-10	609187
Weight_PMID39024449	rs79164994	-0.02384	0.003843	G	A	0.3445	5.75e-10	609187
Weight_PMID39024449	rs7815955	-0.02386	0.003733	T	A	0.328	1.67e-10	609187
Weight_PMID39024449	rs7816342	-0.02394	0.003751	A	G	0.3536	1.79e-10	609187
Weight_PMID39024449	rs7816131	-0.02386	0.003733	T	A	0.328	1.67e-10	609187
Weight_PMID39024449	rs10110525	-0.02475	0.004064	A	T	0.5805	1.15e-09	609187
Weight_PMID39024449	rs6470763	-0.02352	0.003774	C	G	0.3217	4.73e-10	609187
Weight_PMID39024449	rs59912996	-0.02457	0.003729	C	CT	0.3254	4.58e-11	609187
Weight_PMID39024449	rs10087031	-0.02426	0.003764	C	T	0.3181	1.19e-10	609187
Weight_PMID39024449	rs116662391	-0.02457	0.003729	C	T	0.3254	4.58e-11	609187
Weight_PMID39024449	rs4733724	-0.02357	0.00375	G	A	0.3303	3.4e-10	609187
Weight_PMID39024449	rs6651255	-0.02397	0.00379	C	T	0.3575	2.61e-10	609187
Weight_PMID39024449	rs6470764	-0.02388	0.003596	T	C	0.334	3.25e-11	609187
Weight_PMID39024449	rs7341636	-0.02513	0.003875	C	G	0.5601	9.18e-11	609187
Weight_PMID39024449	rs6986256	-0.02482	0.003688	A	T	0.3008	1.76e-11	609187
Weight_PMID39024449	rs4368942	-0.02422	0.003714	G	T	0.2889	7.15e-11	609187
Weight_PMID39024449	rs11984666	-0.02412	0.003583	A	C	0.3095	1.73e-11	609187
Weight_PMID39024449	rs9918766	-0.02479	0.003861	C	A	0.6019	1.41e-10	609187
Weight_PMID39024449	rs10956490	-0.02415	0.003583	C	A	0.3095	1.63e-11	609187
Weight_PMID39024449	rs4733725	-0.02415	0.003583	T	C	0.3095	1.63e-11	609187
Weight_PMID39024449	rs4733726	-0.02416	0.003584	T	C	0.3095	1.63e-11	609187
Weight_PMID39024449	rs4733727	-0.02459	0.003748	T	C	0.5619	5.49e-11	609187
Weight_PMID39024449	rs4733728	-0.02459	0.003747	A	C	0.5618	5.54e-11	609187
Weight_PMID39024449	rs4733729	-0.02502	0.003858	A	C	0.6014	9.11e-11	609187
Weight_PMID39024449	rs7815298	-0.02415	0.003583	C	T	0.3095	1.63e-11	609187
Weight_PMID39024449	rs4425724	-0.02464	0.003753	G	T	0.5627	5.32e-11	609187
Weight_PMID39024449	rs4733557	-0.02457	0.003888	C	T	0.6041	2.73e-10	609187
Weight_PMID39024449	rs2062078	-0.02456	0.003573	T	G	0.3079	6.5e-12	609187
Weight_PMID39024449	rs7841981	-0.02458	0.003575	A	C	0.308	6.35e-12	609187
Weight_PMID39024449	rs60228607	-0.02462	0.003577	T	C	0.3081	6.13e-12	609187
Weight_PMID39024449	rs28743107	-0.02517	0.003618	T	C	0.3118	3.61e-12	609187
Weight_PMID39024449	rs12678545	-0.02492	0.003848	G	A	0.6027	9.74e-11	609187
Weight_PMID39024449	rs7846627	-0.02447	0.003738	G	A	0.5631	6.03e-11	609187
Weight_PMID39024449	rs6470765	-0.02418	0.003585	C	A	0.3097	1.58e-11	609187
Weight_PMID39024449	rs6470766	-0.02433	0.003621	G	A	0.242	1.91e-11	609187
Weight_PMID39024449	rs6985118	-0.02418	0.003585	T	A	0.3097	1.58e-11	609187
Weight_PMID39024449	rs3886937	-0.02453	0.003575	C	T	0.308	7.14e-12	609187
Weight_PMID39024449	rs3886938	-0.02461	0.003575	G	T	0.308	6.11e-12	609187
Weight_PMID39024449	rs1074286	-0.02459	0.003576	T	C	0.308	6.36e-12	609187
Weight_PMID39024449	rs4733732	-0.02479	0.00366	T	C	0.3214	1.3e-11	609187
Weight_PMID39024449	rs7826493	-0.02505	0.003665	G	A	0.3209	8.49e-12	609187
Weight_PMID39024449	rs6470768	-0.0234	0.003637	A	G	0.2754	1.27e-10	609187
Weight_PMID39024449	rs6470769	-0.0234	0.003637	T	C	0.2754	1.27e-10	609187
Weight_PMID39024449	rs7011557	-0.02341	0.003637	T	G	0.2753	1.26e-10	609187
Weight_PMID39024449	rs7012062	-0.02292	0.003656	T	G	0.2802	3.75e-10	609187
Weight_PMID39024449	rs7012249	-0.0234	0.003637	A	G	0.2754	1.29e-10	609187
Weight_PMID39024449	rs6994279	-0.0234	0.003637	C	T	0.2754	1.29e-10	609187
Weight_PMID39024449	rs6998296	-0.02338	0.003637	C	T	0.2754	1.34e-10	609187
Weight_PMID39024449	rs7016313	-0.02339	0.003637	T	C	0.2752	1.32e-10	609187
Weight_PMID39024449	rs6998472	-0.02338	0.003637	C	T	0.2752	1.32e-10	609187
Weight_PMID39024449	rs10109335	-0.02339	0.003637	A	G	0.2752	1.32e-10	609187
Weight_PMID39024449	rs10956491	-0.02339	0.003637	G	A	0.2752	1.32e-10	609187
Weight_PMID39024449	rs7017052	-0.02339	0.003637	T	G	0.2752	1.32e-10	609187
Weight_PMID39024449	rs7017235	-0.02334	0.003637	C	G	0.2752	1.42e-10	609187
Weight_PMID39024449	rs6470770	-0.02339	0.003637	G	T	0.2752	1.32e-10	609187
Weight_PMID39024449	rs7004355	-0.02397	0.003686	C	T	0.5437	8.21e-11	609187
Weight_PMID39024449	rs6984575	-0.02339	0.003637	A	G	0.2752	1.32e-10	609187
Weight_PMID39024449	rs7839339	-0.02338	0.003637	A	T	0.2752	1.32e-10	609187
Weight_PMID39024449	rs6470771	-0.02195	0.003599	C	A	0.2531	1.11e-09	609187
Weight_PMID39024449	rs6470772	-0.02338	0.003639	G	C	0.275	1.37e-10	609187
Weight_PMID39024449	rs6470773	-0.02339	0.003639	C	G	0.275	1.33e-10	609187
Weight_PMID39024449	rs4571702	-0.0222	0.003552	C	T	0.5484	4.25e-10	609187
Weight_PMID39024449	rs4335095	-0.0222	0.003552	C	T	0.5484	4.25e-10	609187
Weight_PMID39024449	rs4613961	-0.0234	0.003654	G	C	0.2718	1.58e-10	609187
Weight_PMID39024449	rs58825840	-0.02363	0.003676	TG	T	0.2724	1.32e-10	609187
Weight_PMID39024449	rs10104593	-0.02219	0.003552	G	A	0.5484	4.29e-10	609187
Weight_PMID39024449	rs6983071	-0.02316	0.003649	C	T	0.2756	2.28e-10	609187
Weight_PMID39024449	rs117091376	-0.02344	0.003674	C	G	0.2727	1.85e-10	609187
Weight_PMID39024449	rs118087346	-0.02347	0.003677	C	G	0.2726	1.79e-10	609187
Weight_PMID39024449	rs140880131	-0.02347	0.003677	C	G	0.2726	1.79e-10	609187
Weight_PMID39024449	rs4733733	-0.02319	0.00365	A	C	0.2756	2.15e-10	609187
Weight_PMID39024449	rs9694838	-0.02317	0.003649	C	A	0.2756	2.25e-10	609187
Weight_PMID39024449	rs7388452	-0.02224	0.003562	C	A	0.5464	4.45e-10	609187
Weight_PMID39024449	rs7388479	-0.02217	0.003551	G	C	0.5486	4.42e-10	609187
Weight_PMID39024449	rs4733734	-0.02252	0.003637	C	T	0.5893	6.11e-10	609187
Weight_PMID39024449	rs9750611	-0.02318	0.003649	A	T	0.2756	2.2e-10	609187
Weight_PMID39024449	rs9957867	-0.02317	0.003649	T	C	0.2756	2.22e-10	609187
Weight_PMID39024449	rs189933136	-0.02354	0.003674	C	T	0.2729	1.54e-10	609187
Weight_PMID39024449	rs4360262	-0.02357	0.00365	T	C	0.2769	1.1e-10	609187
Weight_PMID39024449	rs4584118	-0.02357	0.00365	G	T	0.2769	1.1e-10	609187
Weight_PMID39024449	rs4345520	-0.02217	0.003551	C	T	0.5486	4.4e-10	609187
Weight_PMID39024449	rs57192532	-0.02346	0.003674	A	AT	0.2729	1.78e-10	609187
Weight_PMID39024449	rs4366050	-0.02319	0.00365	A	C	0.2755	2.18e-10	609187
Weight_PMID39024449	rs4633026	-0.02319	0.00365	C	T	0.2755	2.18e-10	609187
Weight_PMID39024449	rs4367506	-0.02326	0.003649	T	C	0.2761	1.91e-10	609187
Weight_PMID39024449	rs7844275	-0.02341	0.003674	A	G	0.2728	1.95e-10	609187
Weight_PMID39024449	rs4559213	-0.02315	0.00365	C	T	0.2754	2.34e-10	609187
Weight_PMID39024449	rs4733737	-0.02318	0.003649	T	C	0.2756	2.19e-10	609187
Weight_PMID39024449	rs4236748	-0.02322	0.00365	T	G	0.2756	2.06e-10	609187
Weight_PMID39024449	rs4128895	-0.0233	0.003651	C	T	0.2763	1.81e-10	609187
Weight_PMID39024449	rs1305049	-0.02356	0.003677	C	CTCCCTCTTTCCTAGAACTCTGCCCTAAAA	0.2735	1.54e-10	609187
Weight_PMID39024449	rs1989396	-0.02308	0.003651	A	G	0.276	2.69e-10	609187
Weight_PMID39024449	rs7828785	-0.0222	0.003551	T	C	0.5486	4.14e-10	609187
Weight_PMID39024449	rs4509279	-0.0232	0.003649	T	C	0.2756	2.11e-10	609187
Weight_PMID39024449	rs34207831	-0.02345	0.003674	C	CA	0.2728	1.8e-10	609187
Weight_PMID39024449	rs61199848	-0.02345	0.003674	G	A	0.2728	1.8e-10	609187
Weight_PMID39024449	rs7822056	-0.02239	0.003624	C	T	0.5902	6.7e-10	609187
Weight_PMID39024449	rs6470778	-0.02209	0.003655	T	C	0.2726	1.56e-09	609187
Weight_PMID39024449	rs61503621	-0.02215	0.003655	G	A	0.2727	1.41e-09	609187
Weight_PMID39024449	rs7816625	-0.0221	0.003544	G	A	0.5491	4.64e-10	609187
Weight_PMID39024449	rs4733738	-0.02164	0.00366	A	G	0.2712	3.5e-09	609187
Weight_PMID39024449	rs4144738	-0.0218	0.003493	G	A	0.558	4.46e-10	609187
Weight_PMID39024449	rs4144736	-0.02207	0.003545	C	G	0.5491	4.97e-10	609187
Weight_PMID39024449	rs4144737	-0.02041	0.003351	G	A	0.4961	1.16e-09	609187
Weight_PMID39024449	rs10092783	-0.02256	0.003573	A	T	0.5831	2.77e-10	609187
Weight_PMID39024449	rs7820794	0.02137	0.003663	T	C	0.2491	5.54e-09	609187
Weight_PMID39024449	rs6471006	0.02113	0.003661	G	A	0.2476	8.12e-09	609187
Weight_PMID39024449	rs7823706	0.02879	0.00445	C	G	0.1254	1.01e-10	609187
Weight_PMID39024449	rs7824023	0.0288	0.004451	A	G	0.1253	1.01e-10	609187
Weight_PMID39024449	rs7828631	0.02517	0.003953	T	C	0.1618	1.99e-10	609187
Weight_PMID39024449	rs12678037	0.02461	0.003922	T	C	0.1659	3.6e-10	609187
Weight_PMID39024449	rs7826275	0.02448	0.003921	G	T	0.1652	4.37e-10	609187
Weight_PMID39024449	rs7842698	0.02447	0.003922	T	C	0.1651	4.55e-10	609187
Weight_PMID39024449	rs7826728	0.0245	0.003924	C	T	0.1651	4.4e-10	609187
Weight_PMID39024449	rs75564379	0.02451	0.003924	C	T	0.1652	4.32e-10	609187
Weight_PMID39024449	rs7843238	0.02456	0.003925	T	G	0.1651	4.09e-10	609187
Weight_PMID39024449	rs75578632	0.02454	0.003925	C	T	0.165	4.18e-10	609187
Weight_PMID39024449	rs7843145	0.02454	0.003924	T	C	0.1651	4.13e-10	609187
Weight_PMID39024449	rs7843185	0.02433	0.003923	G	A	0.1651	5.7e-10	609187
Weight_PMID39024449	rs7843288	0.0243	0.003945	C	A	0.1645	7.45e-10	609187
Weight_PMID39024449	rs7827303	0.02438	0.003921	C	T	0.1652	5.21e-10	609187
Weight_PMID39024449	rs7843948	0.02447	0.003922	C	G	0.1651	4.53e-10	609187
Weight_PMID39024449	rs7812681	0.02446	0.00392	C	A	0.1652	4.56e-10	609187
Weight_PMID39024449	rs12679173	0.02444	0.00392	T	C	0.1653	4.67e-10	609187
Weight_PMID39024449	rs12675063	0.02444	0.00392	T	A	0.1653	4.67e-10	609187
Weight_PMID39024449	rs12675099	0.02444	0.00392	G	A	0.1653	4.67e-10	609187
Weight_PMID39024449	rs34069481	0.02438	0.003945	G	GA	0.1644	6.65e-10	609187
Weight_PMID39024449	rs10505581	0.02434	0.003924	C	T	0.1652	5.75e-10	609187
Weight_PMID39024449	rs73708054	0.02444	0.00392	C	T	0.1652	4.7e-10	609187
Weight_PMID39024449	rs73708055	0.02448	0.00392	G	A	0.1653	4.41e-10	609187
Weight_PMID39024449	rs57545892	0.02443	0.00392	C	A	0.1653	4.7e-10	609187
Weight_PMID39024449	rs58546076	0.02428	0.003929	T	C	0.1653	6.63e-10	609187
Weight_PMID39024449	rs12675738	0.02427	0.003929	T	A	0.1653	6.74e-10	609187
Weight_PMID39024449	rs12682037	0.02444	0.003921	C	T	0.1652	4.75e-10	609187
Weight_PMID39024449	rs73708056	0.02448	0.003919	G	A	0.1653	4.34e-10	609187
Weight_PMID39024449	rs16904538	0.02349	0.003816	A	G	0.1682	7.67e-10	609187
Weight_PMID39024449	rs7842686	0.02444	0.003919	A	C	0.1653	4.64e-10	609187
Weight_PMID39024449	rs7842804	0.02454	0.003923	G	C	0.1652	4.09e-10	609187
Weight_PMID39024449	rs7842689	0.02454	0.003923	G	A	0.1652	4.1e-10	609187
Weight_PMID39024449	rs7843184	0.0245	0.003921	A	G	0.1659	4.29e-10	609187
Weight_PMID39024449	rs7826832	0.0245	0.00392	C	T	0.1653	4.19e-10	609187
Weight_PMID39024449	rs11386746	0.02444	0.00395	AT	A	0.1645	6.33e-10	609187
Weight_PMID39024449	rs55668203	0.02452	0.003919	C	T	0.1653	4.1e-10	609187
Weight_PMID39024449	rs4319074	0.02452	0.00392	C	A	0.1653	4.08e-10	609187
Weight_PMID39024449	rs11992560	0.0243	0.003918	G	A	0.1657	5.73e-10	609187
Weight_PMID39024449	rs11989269	0.02452	0.003919	G	T	0.1653	4.09e-10	609187
Weight_PMID39024449	rs11985486	0.0245	0.003919	T	C	0.1656	4.21e-10	609187
Weight_PMID39024449	rs56863755	0.02465	0.003986	G	A	0.1621	6.41e-10	609187
Weight_PMID39024449	rs11985556	0.02465	0.003986	T	C	0.1621	6.41e-10	609187
Weight_PMID39024449	rs11985612	0.02454	0.00392	A	G	0.1653	3.94e-10	609187
Weight_PMID39024449	rs59029076	0.02476	0.003925	T	C	0.1652	2.91e-10	609187
Weight_PMID39024449	rs7006137	0.0246	0.003923	C	T	0.1652	3.71e-10	609187
Weight_PMID39024449	rs7006323	0.0246	0.003923	A	T	0.1652	3.71e-10	609187
Weight_PMID39024449	rs6986554	0.02458	0.003924	A	G	0.1652	3.83e-10	609187
Weight_PMID39024449	rs111856876	0.02462	0.003993	A	G	0.162	7.32e-10	609187
Weight_PMID39024449	rs367611582	0.0247	0.003996	G	A	0.1619	6.56e-10	609187
Weight_PMID39024449	rs111479861	0.0247	0.003997	C	T	0.1617	6.67e-10	609187
Weight_PMID39024449	rs111900410	0.02365	0.004022	C	A	0.1586	4.2e-09	609187
Weight_PMID39024449	rs55752856	0.02458	0.00396	A	T	0.1628	5.6e-10	609187
Weight_PMID39024449	rs56024653	0.02449	0.003958	A	T	0.162	6.28e-10	609187
Weight_PMID39024449	rs4416807	0.02445	0.003957	A	C	0.162	6.64e-10	609187
Weight_PMID39024449	rs7017845	0.02415	0.003957	G	T	0.1624	1.07e-09	609187
Weight_PMID39024449	rs6983749	0.02445	0.00396	C	T	0.1622	6.86e-10	609187
Weight_PMID39024449	rs11384658	0.02408	0.003979	GA	G	0.1629	1.49e-09	609187
Weight_PMID39024449	rs7002038	0.02396	0.003956	A	G	0.1645	1.41e-09	609187
Weight_PMID39024449	rs1530318	-0.02566	0.004208	C	T	0.1758	1.11e-09	609187
Weight_PMID39024449	rs4909912	-0.02542	0.003424	T	C	0.3761	1.18e-13	609187
Weight_PMID39024449	rs16905182	-0.02033	0.003219	A	C	0.4096	2.78e-10	609187
Weight_PMID39024449	rs11166592	0.02135	0.003307	T	G	0.5908	1.11e-10	609187
Weight_PMID39024449	rs11166598	-0.02441	0.003314	C	T	0.3874	1.86e-13	609187
Weight_PMID39024449	rs11166599	-0.02441	0.003314	C	T	0.3874	1.86e-13	609187
Weight_PMID39024449	rs10097383	-0.01968	0.003288	G	A	0.5505	2.22e-09	609187
Weight_PMID39024449	rs55675081	-0.02512	0.003348	A	C	0.3815	6.51e-14	609187
Weight_PMID39024449	rs56411737	-0.02512	0.003348	T	C	0.3815	6.51e-14	609187
Weight_PMID39024449	rs66669000	-0.02417	0.003469	G	A	0.3671	3.33e-12	609187
Weight_PMID39024449	rs6998237	-0.02014	0.003306	T	G	0.556	1.14e-09	609187
Weight_PMID39024449	rs4909296	-0.01997	0.003289	C	T	0.558	1.31e-09	609187
Weight_PMID39024449	rs10111965	-0.01853	0.003088	G	A	0.4556	2.03e-09	609187
Weight_PMID39024449	rs7841159	-0.01913	0.003125	C	T	0.4421	9.54e-10	609187
Weight_PMID39024449	rs6577656	-0.01875	0.003126	G	A	0.4491	2.04e-09	609187
Weight_PMID39024449	rs16905189	-0.02475	0.003454	G	C	0.3395	7.98e-13	609187
Weight_PMID39024449	rs16905190	-0.02523	0.003248	C	T	0.369	8.22e-15	609187
Weight_PMID39024449	rs894358	-0.02462	0.003217	G	C	0.3759	2.04e-14	609187
Weight_PMID39024449	rs894359	-0.02462	0.003217	G	T	0.3759	2.04e-14	609187
Weight_PMID39024449	rs11166612	-0.02462	0.003217	G	A	0.3759	2.04e-14	609187
Weight_PMID39024449	rs894360	-0.026	0.003378	C	T	0.3476	1.45e-14	609187
Weight_PMID39024449	rs28716235	-0.02496	0.00325	C	A	0.374	1.67e-14	609187
Weight_PMID39024449	rs894344	-0.02388	0.003092	G	A	0.4192	1.17e-14	609187
Weight_PMID39024449	rs1470234	-0.02268	0.003156	G	A	0.3966	6.92e-13	609187
Weight_PMID39024449	rs894345	-0.02275	0.003156	T	C	0.3961	5.86e-13	609187
Weight_PMID39024449	rs894346	-0.02285	0.003157	C	T	0.3961	4.75e-13	609187
Weight_PMID39024449	rs894347	-0.02264	0.003158	G	A	0.3963	7.83e-13	609187
Weight_PMID39024449	rs3739422	-0.01971	0.00334	G	A	0.2832	3.71e-09	609187
Weight_PMID39024449	rs16905196	-0.02005	0.003397	T	C	0.2784	3.72e-09	609187
Weight_PMID39024449	rs68151903	-0.01991	0.003386	G	A	0.2792	4.25e-09	609187
Weight_PMID39024449	rs11785144	-0.02284	0.003157	T	G	0.3961	4.88e-13	609187
Weight_PMID39024449	rs11774218	-0.02282	0.003157	G	C	0.3961	5.15e-13	609187
Weight_PMID39024449	rs7007820	-0.01867	0.003152	G	A	0.442	3.25e-09	609187
Weight_PMID39024449	rs7001665	-0.01995	0.003387	T	C	0.2791	4e-09	609187
Weight_PMID39024449	rs7842093	-0.01894	0.00323	C	A	0.5312	4.62e-09	609187
Weight_PMID39024449	rs12550577	-0.02284	0.003162	A	G	0.3952	5.35e-13	609187
Weight_PMID39024449	rs12544281	-0.02281	0.003162	G	A	0.3952	5.64e-13	609187
Weight_PMID39024449	rs4909309	-0.02382	0.00332	C	T	0.3666	7.61e-13	609187
Weight_PMID39024449	rs4909310	-0.0237	0.003327	C	G	0.3656	1.09e-12	609187
Weight_PMID39024449	rs11779307	-0.02271	0.003439	T	A	0.3528	4.19e-11	609187
Weight_PMID39024449	rs2277138	-0.02494	0.003223	C	T	0.3813	1.05e-14	609187
Weight_PMID39024449	rs4909314	-0.02449	0.003685	A	T	0.3323	3.11e-11	609187
Weight_PMID39024449	rs4909531	-0.02279	0.003166	A	G	0.3947	6.34e-13	609187
Weight_PMID39024449	rs16905197	-0.01994	0.003401	A	G	0.2788	4.61e-09	609187
Weight_PMID39024449	rs4909532	-0.02285	0.003162	A	G	0.395	5.18e-13	609187
Weight_PMID39024449	rs894348	-0.02296	0.003164	G	A	0.3959	4.15e-13	609187
Weight_PMID39024449	rs12680655	-0.02254	0.003118	G	C	0.4004	5.16e-13	609187
Weight_PMID39024449	rs4909323	-0.02241	0.003121	T	G	0.3996	7.25e-13	609187
Weight_PMID39024449	rs733254	-0.01974	0.003409	A	C	0.2785	7.19e-09	609187
Weight_PMID39024449	rs2028556	-0.0207	0.003381	C	T	0.4606	9.54e-10	609187
Weight_PMID39024449	rs10088718	-0.02731	0.004613	T	C	0.1222	3.29e-09	609187
Weight_PMID39024449	rs34331020	-0.03597	0.004996	C	CG	0.0882	6.26e-13	609187
Weight_PMID39024449	rs73712227	-0.03572	0.00499	G	C	0.0882	8.59e-13	609187
Weight_PMID39024449	rs16906845	-0.03529	0.004942	A	G	0.0891	9.7e-13	609187
Weight_PMID39024449	rs73712228	-0.03576	0.004992	C	T	0.0882	8.21e-13	609187
Weight_PMID39024449	rs73712229	-0.03573	0.005026	A	C	0.0873	1.21e-12	609187
Weight_PMID39024449	rs73712230	-0.03574	0.004992	G	T	0.0882	8.4e-13	609187
Weight_PMID39024449	rs73712231	-0.03562	0.005024	T	C	0.0874	1.4e-12	609187
Weight_PMID39024449	rs11782992	-0.02333	0.003255	C	T	0.4336	7.97e-13	609187
Weight_PMID39024449	rs7843263	-0.02239	0.003318	A	G	0.4111	1.55e-11	609187
Weight_PMID39024449	rs7833590	-0.02228	0.003212	A	T	0.4325	4.22e-12	609187
Weight_PMID39024449	rs7833592	-0.02219	0.003214	C	T	0.4347	5.24e-12	609187
Weight_PMID39024449	rs750521	-0.02284	0.00323	G	A	0.4283	1.61e-12	609187
Weight_PMID39024449	rs750520	-0.02311	0.00322	G	A	0.4301	7.43e-13	609187
Weight_PMID39024449	rs4917229	-0.02235	0.003211	C	T	0.4336	3.53e-12	609187
Weight_PMID39024449	rs62514197	-0.02316	0.003216	C	T	0.4317	6.27e-13	609187
Weight_PMID39024449	rs10111972	-0.02347	0.003424	G	A	0.3965	7.49e-12	609187
Weight_PMID39024449	rs34929334	-0.02305	0.003251	CAA	C	0.4213	1.38e-12	609187
Weight_PMID39024449	rs34805343	-0.02288	0.003244	A	T	0.4251	1.81e-12	609187
Weight_PMID39024449	rs34694863	-0.02365	0.003412	A	AC	0.3964	4.35e-12	609187
Weight_PMID39024449	rs10096860	-0.02346	0.003433	T	C	0.3952	8.69e-12	609187
Weight_PMID39024449	rs7815360	-0.02047	0.003392	T	C	0.4028	1.64e-09	609187
Weight_PMID39024449	rs6985033	-0.02255	0.003439	T	C	0.3942	5.67e-11	609187
Weight_PMID39024449	rs10090986	-0.0233	0.003259	G	A	0.4215	9.15e-13	609187
Weight_PMID39024449	rs11985865	-0.0213	0.003392	G	A	0.4025	3.51e-10	609187
Weight_PMID39024449	rs28594706	-0.02177	0.003305	A	G	0.3464	4.64e-11	609187
Weight_PMID39024449	rs62514203	-0.02127	0.003407	A	C	0.3846	4.38e-10	609187
Weight_PMID39024449	rs62514204	-0.02	0.003438	T	C	0.3706	6.14e-09	609187
Weight_PMID39024449	rs62514205	-0.01919	0.003141	G	A	0.4513	1.03e-09	609187
Weight_PMID39024449	rs10975871	0.01985	0.003415	G	A	0.409	6.3e-09	609187
Weight_PMID39024449	rs4740864	-0.02121	0.003661	T	C	0.6972	7.12e-09	609187
Weight_PMID39024449	rs7026745	-0.02119	0.003672	C	G	0.6981	8.06e-09	609187
Weight_PMID39024449	rs4742273	-0.02129	0.003678	A	G	0.6992	7.27e-09	609187
Weight_PMID39024449	rs10815487	-0.02132	0.003668	A	C	0.6982	6.3e-09	609187
Weight_PMID39024449	rs6477132	-0.02138	0.0037	T	G	0.6975	7.71e-09	609187
Weight_PMID39024449	rs10815488	-0.02141	0.003699	C	G	0.6974	7.23e-09	609187
Weight_PMID39024449	rs7852362	-0.02139	0.0037	C	A	0.6975	7.64e-09	609187
Weight_PMID39024449	rs12352785	-0.02154	0.003704	C	A	0.6983	6.28e-09	609187
Weight_PMID39024449	rs7863791	-0.02156	0.003704	C	T	0.6983	6.03e-09	609187
Weight_PMID39024449	rs10975937	-0.02183	0.003731	G	C	0.6941	5.01e-09	609187
Weight_PMID39024449	rs4742276	-0.02248	0.003777	C	T	0.6877	2.7e-09	609187
Weight_PMID39024449	rs55821730	-0.02223	0.003775	TG	T	0.6872	4.02e-09	609187
Weight_PMID39024449	rs10758812	-0.02253	0.003731	A	G	0.6967	1.6e-09	609187
Weight_PMID39024449	rs10815492	-0.02197	0.003777	C	T	0.7014	6.22e-09	609187
Weight_PMID39024449	rs1341737	0.01894	0.003168	C	T	0.4717	2.3e-09	609187
Weight_PMID39024449	rs9406534	0.01841	0.003187	A	T	0.4508	7.75e-09	609187
Weight_PMID39024449	rs13296360	0.01914	0.003154	C	G	0.4593	1.34e-09	609187
Weight_PMID39024449	rs7866641	0.01823	0.003179	A	G	0.4519	9.99e-09	609187
Weight_PMID39024449	rs7857495	0.01838	0.003178	G	T	0.4508	7.49e-09	609187
Weight_PMID39024449	rs7871232	0.01838	0.003178	T	C	0.4508	7.49e-09	609187
Weight_PMID39024449	rs7857601	0.01922	0.003149	G	T	0.4605	1.08e-09	609187
Weight_PMID39024449	rs7470881	0.0184	0.003176	A	G	0.4529	7.04e-09	609187
Weight_PMID39024449	rs9406537	0.01834	0.003173	C	T	0.4545	7.64e-09	609187
Weight_PMID39024449	rs36158141	0.01842	0.003183	T	G	0.4518	7.37e-09	609187
Weight_PMID39024449	rs79590312	0.01851	0.003183	C	A	0.4666	6.21e-09	609187
Weight_PMID39024449	rs10962173	0.01889	0.003197	C	T	0.4756	3.5e-09	609187
Weight_PMID39024449	rs34040261	0.01841	0.003202	CT	C	0.4493	9.15e-09	609187
Weight_PMID39024449	rs12555274	-0.02496	0.003833	C	G	0.2467	7.72e-11	609187
Weight_PMID39024449	rs7018475	-0.02318	0.003738	G	T	0.2674	5.73e-10	609187
Weight_PMID39024449	rs11794152	0.02323	0.00362	G	A	0.3373	1.45e-10	609187
Weight_PMID39024449	rs10429537	0.02155	0.003486	G	C	0.3417	6.51e-10	609187
Weight_PMID39024449	rs10429582	0.0218	0.003494	C	T	0.3409	4.55e-10	609187
Weight_PMID39024449	rs12555870	0.01986	0.003366	G	A	0.3671	3.73e-09	609187
Weight_PMID39024449	rs12553324	0.02058	0.003405	G	C	0.351	1.55e-09	609187
Weight_PMID39024449	rs12554512	0.02219	0.003465	C	T	0.3421	1.56e-10	609187
Weight_PMID39024449	rs4977836	0.02188	0.003493	A	C	0.3407	3.88e-10	609187
Weight_PMID39024449	rs7868984	0.02132	0.003439	C	T	0.3484	5.84e-10	609187
Weight_PMID39024449	rs7029201	0.02301	0.003542	A	G	0.3367	8.6e-11	609187
Weight_PMID39024449	rs7029718	0.02242	0.003533	A	G	0.3376	2.28e-10	609187
Weight_PMID39024449	rs13294439	0.02244	0.003534	C	A	0.3377	2.21e-10	609187
Weight_PMID39024449	rs1590949	0.02244	0.003535	G	C	0.3372	2.27e-10	609187
Weight_PMID39024449	rs11793831	0.02286	0.003549	T	G	0.335	1.22e-10	609187
Weight_PMID39024449	rs1360382	0.02273	0.003635	G	A	0.2814	4.14e-10	609187
Weight_PMID39024449	rs2094889	0.02497	0.003751	C	T	0.2645	2.9e-11	609187
Weight_PMID39024449	rs1330926	0.02516	0.003756	A	G	0.2571	2.15e-11	609187
Weight_PMID39024449	rs1330157	0.02577	0.003874	A	T	0.2471	3e-11	609187
Weight_PMID39024449	rs1330158	0.02579	0.003874	A	G	0.2473	2.89e-11	609187
Weight_PMID39024449	rs17836155	0.02505	0.003766	G	A	0.2565	3e-11	609187
Weight_PMID39024449	rs58156221	0.02504	0.003758	C	G	0.2582	2.78e-11	609187
Weight_PMID39024449	rs10965816	0.02455	0.003756	C	G	0.2574	6.54e-11	609187
Weight_PMID39024449	rs10965819	0.02391	0.003761	C	T	0.2553	2.12e-10	609187
Weight_PMID39024449	rs10965821	0.02303	0.003715	T	A	0.2694	5.87e-10	609187
Weight_PMID39024449	rs10965822	0.02303	0.003715	G	A	0.2694	5.87e-10	609187
Weight_PMID39024449	rs10965824	0.0245	0.003747	C	G	0.2613	6.36e-11	609187
Weight_PMID39024449	rs10965825	0.02436	0.003759	C	T	0.2576	9.47e-11	609187
Weight_PMID39024449	rs12236102	0.02436	0.003759	T	A	0.2577	9.42e-11	609187
Weight_PMID39024449	rs7027935	0.02447	0.003755	T	A	0.2604	7.38e-11	609187
Weight_PMID39024449	rs12686516	0.02345	0.003757	T	C	0.2573	4.44e-10	609187
Weight_PMID39024449	rs12235775	0.0216	0.003679	C	T	0.2894	4.42e-09	609187
Weight_PMID39024449	rs10965834	0.02158	0.003674	G	A	0.2862	4.37e-09	609187
Weight_PMID39024449	rs11534175	0.02172	0.003654	T	C	0.2856	2.85e-09	609187
Weight_PMID39024449	rs10965837	0.02169	0.003649	G	A	0.2877	2.85e-09	609187
Weight_PMID39024449	rs10965838	0.02464	0.003756	T	G	0.2588	5.59e-11	609187
Weight_PMID39024449	rs7871068	0.02072	0.003556	T	A	0.2934	5.78e-09	609187
Weight_PMID39024449	rs4977613	0.02073	0.00361	T	C	0.2838	9.6e-09	609187
Weight_PMID39024449	rs34790434	0.021	0.003648	T	A	0.2811	8.89e-09	609187
Weight_PMID39024449	rs7034777	0.02136	0.003641	A	G	0.2967	4.52e-09	609187
Weight_PMID39024449	rs7035059	0.02129	0.003631	C	G	0.2998	4.63e-09	609187
Weight_PMID39024449	rs2018101	0.02119	0.003612	G	T	0.3352	4.62e-09	609187
Weight_PMID39024449	rs944426	0.02197	0.003761	G	T	0.3098	5.29e-09	609187
Weight_PMID39024449	rs2795346	0.01918	0.003276	A	G	0.5348	4.9e-09	609187
Weight_PMID39024449	rs2773398	0.02114	0.003368	G	A	0.5558	3.62e-10	609187
Weight_PMID39024449	rs1854671	0.01879	0.003265	T	C	0.46	8.98e-09	609187
Weight_PMID39024449	rs35025178	-0.02021	0.003418	T	C	0.4169	3.44e-09	609187
Weight_PMID39024449	rs11790603	-0.02015	0.003417	A	G	0.4156	3.8e-09	609187
Weight_PMID39024449	rs1928706	-0.02014	0.003416	A	G	0.417	3.82e-09	609187
Weight_PMID39024449	rs1774038	0.01975	0.003347	T	G	0.5485	3.72e-09	609187
Weight_PMID39024449	rs10812663	-0.01992	0.003435	A	C	0.4121	6.82e-09	609187
Weight_PMID39024449	rs3922981	-0.01856	0.003201	G	A	0.4997	6.92e-09	609187
Weight_PMID39024449	rs10968125	-0.02006	0.00335	T	G	0.4241	2.21e-09	609187
Weight_PMID39024449	rs1412234	0.04101	0.003716	C	T	0.274	2.76e-28	609187
Weight_PMID39024449	rs13285209	0.04098	0.003711	C	T	0.2742	2.58e-28	609187
Weight_PMID39024449	rs1412235	0.04081	0.00371	C	G	0.2744	4.12e-28	609187
Weight_PMID39024449	rs5897297	0.02598	0.00324	A	AT	0.4102	1.15e-15	609187
Weight_PMID39024449	rs17770163	0.04161	0.00372	A	T	0.2705	5.19e-29	609187
Weight_PMID39024449	rs2150854	0.03853	0.003608	T	G	0.2797	1.34e-26	609187
Weight_PMID39024449	rs2183824	0.03643	0.003435	T	C	0.3033	2.98e-26	609187
Weight_PMID39024449	rs34954358	0.03635	0.003509	T	TA	0.3024	4.15e-25	609187
Weight_PMID39024449	rs7857323	0.03637	0.003432	T	A	0.3035	3.32e-26	609187
Weight_PMID39024449	rs7873025	0.03609	0.003432	C	T	0.3062	7.91e-26	609187
Weight_PMID39024449	rs2183825	0.03637	0.003432	C	T	0.3035	3.32e-26	609187
Weight_PMID39024449	rs2383766	0.03637	0.003432	T	G	0.3035	3.32e-26	609187
Weight_PMID39024449	rs2150855	0.02496	0.003185	C	T	0.4401	4.84e-15	609187
Weight_PMID39024449	rs16912921	0.03617	0.003505	A	C	0.3027	6.2e-25	609187
Weight_PMID39024449	rs35603743	0.03619	0.003506	C	CT	0.3025	6.06e-25	609187
Weight_PMID39024449	rs10968576	0.04099	0.003612	G	A	0.275	8.3e-30	609187
Weight_PMID39024449	rs17770336	0.0405	0.003624	T	C	0.2753	5.92e-29	609187
Weight_PMID39024449	rs10757739	0.02503	0.003192	G	A	0.4419	4.71e-15	609187
Weight_PMID39024449	rs10968577	0.03854	0.003608	T	C	0.2797	1.32e-26	609187
Weight_PMID39024449	rs10757740	0.02446	0.003247	A	G	0.4158	5.17e-14	609187
Weight_PMID39024449	rs10812813	0.02446	0.003247	G	C	0.4158	5.18e-14	609187
Weight_PMID39024449	rs10812814	0.02445	0.003247	G	A	0.4159	5.28e-14	609187
Weight_PMID39024449	rs13288841	0.04156	0.003651	A	G	0.2719	5.46e-30	609187
Weight_PMID39024449	rs3064825	0.03291	0.003468	GTA	G	0.3536	2.46e-21	609187
Weight_PMID39024449	rs1412239	0.04188	0.003675	G	C	0.2717	4.75e-30	609187
Weight_PMID39024449	rs7855030	0.02602	0.003255	G	T	0.4093	1.38e-15	609187
Weight_PMID39024449	rs62555197	0.03812	0.005697	C	A	0.1409	2.3e-11	609187
Weight_PMID39024449	rs10812823	0.02516	0.003261	G	A	0.4087	1.27e-14	609187
Weight_PMID39024449	rs1929812	-0.02013	0.003373	A	T	0.466	2.47e-09	609187
Weight_PMID39024449	rs11412976	-0.02127	0.003338	GA	G	0.482	1.94e-10	609187
Weight_PMID39024449	rs1412229	-0.02094	0.003417	T	A	0.482	9.24e-10	609187
Weight_PMID39024449	rs2800331	-0.02695	0.004599	A	C	0.853	4.76e-09	609187
Weight_PMID39024449	rs1410381	-0.02939	0.004702	T	C	0.8584	4.2e-10	609187
Weight_PMID39024449	rs7865553	0.03136	0.00546	A	G	0.093	9.54e-09	609187
Weight_PMID39024449	rs7854466	0.01931	0.003268	A	G	0.4462	3.52e-09	609187
Weight_PMID39024449	rs1969992	0.01923	0.003265	G	A	0.447	3.99e-09	609187
Weight_PMID39024449	rs2988011	0.01923	0.003265	G	A	0.4471	3.94e-09	609187
Weight_PMID39024449	rs2988012	0.01926	0.003262	G	A	0.4474	3.63e-09	609187
Weight_PMID39024449	rs3013743	0.01877	0.003263	T	C	0.4462	9e-09	609187
Weight_PMID39024449	rs7039496	-0.0181	0.003135	C	T	0.5139	7.96e-09	609187
Weight_PMID39024449	rs4132811	-0.01813	0.003135	G	A	0.514	7.46e-09	609187
Weight_PMID39024449	rs5897674	-0.01835	0.003148	GT	G	0.5105	5.75e-09	609187
Weight_PMID39024449	rs7034763	-0.01829	0.003133	C	G	0.5141	5.41e-09	609187
Weight_PMID39024449	rs1021444	-0.01837	0.003132	A	C	0.5119	4.63e-09	609187
Weight_PMID39024449	rs34611518	-0.01834	0.003145	C	CA	0.51	5.57e-09	609187
Weight_PMID39024449	rs10973198	-0.01832	0.003131	C	T	0.512	5.04e-09	609187
Weight_PMID39024449	rs2279557	-0.01832	0.003131	G	A	0.512	5e-09	609187
Weight_PMID39024449	rs2279556	-0.01832	0.003131	G	A	0.512	5e-09	609187
Weight_PMID39024449	rs9969825	-0.01838	0.003131	G	A	0.512	4.43e-09	609187
Weight_PMID39024449	rs67792164	-0.01845	0.003132	G	T	0.5112	3.98e-09	609187
Weight_PMID39024449	rs7871830	-0.01844	0.00313	C	T	0.5119	3.99e-09	609187
Weight_PMID39024449	rs7872067	-0.01844	0.00313	C	T	0.5119	3.98e-09	609187
Weight_PMID39024449	rs12343495	-0.01846	0.003144	A	G	0.5098	4.42e-09	609187
Weight_PMID39024449	rs12345022	-0.01843	0.003131	A	G	0.5118	4.01e-09	609187
Weight_PMID39024449	rs10973204	-0.01856	0.003134	C	T	0.5115	3.29e-09	609187
Weight_PMID39024449	rs12553878	-0.01845	0.003132	T	C	0.5119	3.91e-09	609187
Weight_PMID39024449	rs7848138	-0.01839	0.003131	C	A	0.512	4.4e-09	609187
Weight_PMID39024449	rs10758424	-0.01847	0.003133	A	G	0.5112	3.79e-09	609187
Weight_PMID39024449	rs7039131	-0.01847	0.003159	C	T	0.5066	5.09e-09	609187
Weight_PMID39024449	rs10814506	-0.01842	0.003133	C	T	0.5114	4.2e-09	609187
Weight_PMID39024449	rs10973210	-0.01845	0.003134	C	T	0.5113	4e-09	609187
Weight_PMID39024449	rs12352080	-0.01842	0.003133	C	G	0.5113	4.2e-09	609187
Weight_PMID39024449	rs10973211	-0.01842	0.003133	C	T	0.5113	4.2e-09	609187
Weight_PMID39024449	rs10814507	-0.01895	0.003165	C	T	0.5076	2.2e-09	609187
Weight_PMID39024449	rs55835768	-0.01895	0.003165	T	C	0.5076	2.2e-09	609187
Weight_PMID39024449	rs10973212	-0.01895	0.003165	C	T	0.5076	2.2e-09	609187
Weight_PMID39024449	rs10758425	-0.0185	0.003137	T	G	0.5104	3.84e-09	609187
Weight_PMID39024449	rs10122539	-0.0185	0.003137	G	A	0.5105	3.78e-09	609187
Weight_PMID39024449	rs10814509	-0.01866	0.003174	G	A	0.5058	4.2e-09	609187
Weight_PMID39024449	rs10814510	-0.01839	0.00314	T	C	0.5116	4.81e-09	609187
Weight_PMID39024449	rs10909267	-0.01891	0.003226	C	G	0.4951	4.69e-09	609187
Weight_PMID39024449	rs931492	-0.01866	0.003187	A	G	0.5008	4.93e-09	609187
Weight_PMID39024449	rs34833280	-0.01869	0.003175	CT	C	0.5055	4.05e-09	609187
Weight_PMID39024449	rs7857951	-0.0188	0.003176	G	A	0.5025	3.31e-09	609187
Weight_PMID39024449	rs7038836	-0.01871	0.003139	T	A	0.5063	2.6e-09	609187
Weight_PMID39024449	rs7039784	-0.01872	0.00314	A	G	0.5071	2.53e-09	609187
Weight_PMID39024449	rs12338770	-0.01841	0.003141	A	G	0.5082	4.71e-09	609187
Weight_PMID39024449	rs7861099	-0.01842	0.003144	C	T	0.5061	4.73e-09	609187
Weight_PMID39024449	rs13293465	-0.01992	0.003418	T	C	0.3294	5.79e-09	609187
Weight_PMID39024449	rs13285624	-0.02004	0.003424	G	T	0.3283	4.99e-09	609187
Weight_PMID39024449	rs13293916	-0.01971	0.003393	G	C	0.3439	6.46e-09	609187
Weight_PMID39024449	rs7044356	-0.01864	0.003233	A	T	0.4816	8.25e-09	609187
Weight_PMID39024449	rs13296908	-0.01858	0.003239	A	G	0.481	9.9e-09	609187
Weight_PMID39024449	rs3842216	-0.01947	0.003374	T	TA	0.4788	8.1e-09	609187
Weight_PMID39024449	rs495863	-0.01943	0.003374	C	T	0.3651	8.65e-09	609187
Weight_PMID39024449	rs9410573	0.01989	0.003444	C	T	0.3631	7.94e-09	609187
Weight_PMID39024449	rs35653506	-0.0245	0.004202	T	TA	0.8097	5.64e-09	609187
Weight_PMID39024449	rs357564	-0.02196	0.003293	A	G	0.3281	2.69e-11	609187
Weight_PMID39024449	rs1013353	0.02052	0.003492	G	A	0.2409	4.29e-09	609187
Weight_PMID39024449	rs10816763	0.02056	0.003492	C	A	0.241	4.01e-09	609187
Weight_PMID39024449	rs4978758	0.02061	0.003494	C	T	0.2408	3.76e-09	609187
Weight_PMID39024449	rs4978759	0.02064	0.003494	G	A	0.2408	3.61e-09	609187
Weight_PMID39024449	rs2275626	0.02023	0.003463	C	T	0.2429	5.32e-09	609187
Weight_PMID39024449	rs2230793	0.02017	0.003451	G	T	0.2436	5.16e-09	609187
Weight_PMID39024449	rs10816765	0.02028	0.003467	G	A	0.2425	5.07e-09	609187
Weight_PMID39024449	rs2275628	0.02077	0.003494	A	C	0.2366	2.88e-09	609187
Weight_PMID39024449	rs2230792	0.02078	0.003493	T	C	0.2367	2.77e-09	609187
Weight_PMID39024449	rs1341217	0.02054	0.00348	A	G	0.2417	3.71e-09	609187
Weight_PMID39024449	rs10979605	0.03053	0.005253	T	C	0.0934	6.3e-09	609187
Weight_PMID39024449	rs201911236	0.04533	0.007584	A	G	0.0544	2.34e-09	609187
Weight_PMID39024449	rs17301154	-0.02656	0.004606	C	A	0.1843	8.3e-09	609187
Weight_PMID39024449	rs17301196	-0.02646	0.004606	C	T	0.1844	9.38e-09	609187
Weight_PMID39024449	rs2273977	-0.02526	0.003834	A	G	0.2781	4.58e-11	609187
Weight_PMID39024449	rs56276527	-0.0269	0.00466	C	A	0.1816	8.06e-09	609187
Weight_PMID39024449	rs10983112	-0.02593	0.004389	C	A	0.1724	3.54e-09	609187
Weight_PMID39024449	rs7865534	-0.02949	0.004563	C	T	0.1625	1.07e-10	609187
Weight_PMID39024449	rs7853634	-0.02489	0.004276	C	T	0.174	6.04e-09	609187
Weight_PMID39024449	rs12342779	-0.02518	0.004306	G	T	0.1728	5.1e-09	609187
Weight_PMID39024449	rs12347137	-0.02511	0.004305	C	A	0.1729	5.61e-09	609187
Weight_PMID39024449	rs111535922	-0.02576	0.00432	AG	A	0.175	2.54e-09	609187
Weight_PMID39024449	rs7027103	-0.02963	0.004468	C	G	0.169	3.44e-11	609187
Weight_PMID39024449	rs17373837	-0.03259	0.004842	T	C	0.1511	1.74e-11	609187
Weight_PMID39024449	rs7033487	-0.02868	0.004585	C	T	0.1641	4.12e-10	609187
Weight_PMID39024449	rs7020944	-0.03283	0.00483	A	G	0.1515	1.11e-11	609187
Weight_PMID39024449	rs7869550	-0.03044	0.004593	G	A	0.1637	3.5e-11	609187
Weight_PMID39024449	rs28693508	-0.02244	0.003211	G	C	0.3558	2.85e-12	609187
Weight_PMID39024449	rs1252008	-0.01921	0.00311	C	T	0.4376	6.72e-10	609187
Weight_PMID39024449	rs9408901	-0.01881	0.003118	G	A	0.4354	1.65e-09	609187
Weight_PMID39024449	rs10759926	-0.0224	0.003205	C	T	0.3571	2.86e-12	609187
Weight_PMID39024449	rs10983712	-0.02273	0.003197	C	T	0.356	1.2e-12	609187
Weight_PMID39024449	rs7047007	-0.01957	0.003097	C	T	0.4366	2.74e-10	609187
Weight_PMID39024449	rs9299254	-0.01957	0.003097	G	A	0.4365	2.7e-10	609187
Weight_PMID39024449	rs10491854	-0.02277	0.003954	T	G	0.212	8.7e-09	609187
Weight_PMID39024449	rs1013985	-0.01957	0.003097	C	T	0.4366	2.73e-10	609187
Weight_PMID39024449	rs7038943	-0.02256	0.00315	C	T	0.3609	8.29e-13	609187
Weight_PMID39024449	rs1928295	-0.01957	0.003097	C	T	0.4366	2.7e-10	609187
Weight_PMID39024449	rs9408902	-0.01957	0.003097	G	A	0.4366	2.7e-10	609187
Weight_PMID39024449	rs9299255	-0.0196	0.003097	C	T	0.4366	2.55e-10	609187
Weight_PMID39024449	rs55654527	-0.02292	0.003198	A	G	0.3559	7.98e-13	609187
Weight_PMID39024449	rs9409189	-0.01945	0.003055	C	T	0.4421	2.02e-10	609187
Weight_PMID39024449	rs10116193	-0.02293	0.003197	G	A	0.3561	7.74e-13	609187
Weight_PMID39024449	rs10116226	-0.02293	0.003197	G	A	0.3561	7.74e-13	609187
Weight_PMID39024449	rs10983719	-0.0242	0.003255	A	G	0.3529	1.09e-13	609187
Weight_PMID39024449	rs10983720	-0.02286	0.003198	T	A	0.3559	9.1e-13	609187
Weight_PMID39024449	rs10818054	-0.02294	0.003198	C	G	0.3561	7.66e-13	609187
Weight_PMID39024449	rs4443733	-0.01972	0.003129	C	T	0.4346	3.04e-10	609187
Weight_PMID39024449	rs55823440	-0.0194	0.003153	G	T	0.4461	7.94e-10	609187
Weight_PMID39024449	rs10759928	-0.01983	0.003133	G	A	0.4332	2.55e-10	609187
Weight_PMID39024449	rs7032255	-0.02313	0.003266	A	G	0.3501	1.48e-12	609187
Weight_PMID39024449	rs55928579	-0.03371	0.00583	C	G	0.1191	7.58e-09	609187
Weight_PMID39024449	rs12001083	-0.02388	0.003325	T	C	0.3431	7.19e-13	609187
Weight_PMID39024449	rs957512	-0.02429	0.003333	C	T	0.3405	3.25e-13	609187
Weight_PMID39024449	rs12001662	-0.02004	0.003233	T	C	0.4102	5.85e-10	609187
Weight_PMID39024449	rs7864914	0.02544	0.00439	G	A	0.2159	7e-09	609187
Weight_PMID39024449	rs12376070	0.02485	0.004196	C	A	0.2149	3.27e-09	609187
Weight_PMID39024449	rs112839937	0.0248	0.004202	A	C	0.2145	3.7e-09	609187
Weight_PMID39024449	rs7028423	0.02488	0.004195	G	T	0.215	3.11e-09	609187
Weight_PMID39024449	rs7848486	0.02486	0.004187	A	G	0.2156	2.98e-09	609187
Weight_PMID39024449	rs2151638	0.02494	0.004186	G	T	0.2155	2.65e-09	609187
Weight_PMID39024449	rs7859491	0.02501	0.004187	C	T	0.2154	2.39e-09	609187
Weight_PMID39024449	rs3934947	0.025	0.004186	C	T	0.2164	2.4e-09	609187
Weight_PMID39024449	rs4072334	0.02499	0.004187	T	G	0.2155	2.46e-09	609187
Weight_PMID39024449	rs10984739	0.02503	0.004187	A	C	0.2154	2.34e-09	609187
Weight_PMID39024449	rs10984741	0.02501	0.004187	G	C	0.2154	2.39e-09	609187
Weight_PMID39024449	rs370526455	0.02518	0.004192	G	GAA	0.216	1.95e-09	609187
Weight_PMID39024449	rs10984743	0.02501	0.004187	C	T	0.2154	2.39e-09	609187
Weight_PMID39024449	rs10984744	0.02501	0.004187	C	T	0.2154	2.39e-09	609187
Weight_PMID39024449	rs10984745	0.02503	0.004187	C	T	0.2154	2.33e-09	609187
Weight_PMID39024449	rs7031873	0.02562	0.004184	T	C	0.1979	9.47e-10	609187
Weight_PMID39024449	rs10818393	0.02501	0.004187	C	A	0.2154	2.37e-09	609187
Weight_PMID39024449	rs16909205	0.02498	0.00419	C	A	0.2149	2.55e-09	609187
Weight_PMID39024449	rs16909209	0.02559	0.004184	G	A	0.1975	9.9e-10	609187
Weight_PMID39024449	rs16909210	0.02559	0.004184	T	C	0.1975	9.9e-10	609187
Weight_PMID39024449	rs10818394	0.02502	0.004186	C	A	0.2151	2.36e-09	609187
Weight_PMID39024449	rs60118035	0.02563	0.004185	A	C	0.1976	9.32e-10	609187
Weight_PMID39024449	rs12004041	0.02563	0.004185	A	G	0.1976	9.32e-10	609187
Weight_PMID39024449	rs60593754	0.02561	0.004194	CT	C	0.1975	1.04e-09	609187
Weight_PMID39024449	rs10818395	0.02565	0.004184	C	T	0.1977	9.1e-10	609187
Weight_PMID39024449	rs10818396	0.02565	0.004184	T	C	0.1977	9.1e-10	609187
Weight_PMID39024449	rs11998848	0.02565	0.004184	C	T	0.1977	9.1e-10	609187
Weight_PMID39024449	rs10984746	0.02571	0.004185	T	C	0.1978	8.38e-10	609187
Weight_PMID39024449	rs10984747	0.0252	0.004148	C	T	0.1991	1.28e-09	609187
Weight_PMID39024449	rs10984748	0.02562	0.004151	G	C	0.1985	6.91e-10	609187
Weight_PMID39024449	rs10984750	0.02557	0.004151	C	T	0.1984	7.5e-10	609187
Weight_PMID39024449	rs10984751	0.02538	0.004138	G	T	0.1996	8.87e-10	609187
Weight_PMID39024449	rs10984752	0.02529	0.004138	A	G	0.1998	1.01e-09	609187
Weight_PMID39024449	rs10984753	0.02664	0.004144	C	T	0.1815	1.33e-10	609187
Weight_PMID39024449	rs72751306	0.02671	0.004148	C	T	0.1833	1.25e-10	609187
Weight_PMID39024449	rs28696937	0.02502	0.004214	T	C	0.2254	2.95e-09	609187
Weight_PMID39024449	rs7857729	0.02763	0.004538	C	T	0.1202	1.18e-09	609187
Weight_PMID39024449	rs10984755	0.02968	0.004633	A	G	0.117	1.55e-10	609187
Weight_PMID39024449	rs10984756	0.02963	0.004633	G	C	0.1169	1.66e-10	609187
Weight_PMID39024449	rs10984757	0.0296	0.004634	T	C	0.1169	1.73e-10	609187
Weight_PMID39024449	rs10984758	0.02975	0.004638	G	T	0.1168	1.45e-10	609187
Weight_PMID39024449	rs10116891	0.02984	0.004472	A	G	0.1314	2.62e-11	609187
Weight_PMID39024449	rs10760068	0.02479	0.004169	A	G	0.2206	2.82e-09	609187
Weight_PMID39024449	rs10984759	0.02934	0.004642	T	C	0.1174	2.67e-10	609187
Weight_PMID39024449	rs7042217	0.02963	0.004408	C	T	0.1387	1.85e-11	609187
Weight_PMID39024449	rs7042352	0.02751	0.0046	C	T	0.1203	2.3e-09	609187
Weight_PMID39024449	rs10984762	0.02937	0.004644	G	C	0.1174	2.64e-10	609187
Weight_PMID39024449	rs10984763	0.02933	0.004646	C	A	0.1174	2.84e-10	609187
Weight_PMID39024449	rs10984764	0.02986	0.004473	T	G	0.1338	2.53e-11	609187
Weight_PMID39024449	rs10818790	-0.02066	0.003598	C	T	0.4042	9.64e-09	609187
Weight_PMID39024449	rs4838060	-0.0225	0.0037	A	C	0.5757	1.21e-09	609187
Weight_PMID39024449	rs16926493	0.02089	0.003501	C	T	0.3489	2.47e-09	609187
Weight_PMID39024449	rs10760289	-0.02193	0.003523	C	A	0.5893	4.95e-10	609187
Weight_PMID39024449	rs10760290	-0.02203	0.003499	C	T	0.5893	3.16e-10	609187
Weight_PMID39024449	rs4240482	-0.02269	0.003445	C	G	0.5946	4.64e-11	609187
Weight_PMID39024449	rs10986026	-0.02272	0.003448	A	T	0.5947	4.56e-11	609187
Weight_PMID39024449	rs3924636	-0.02271	0.003448	C	A	0.594	4.65e-11	609187
Weight_PMID39024449	rs4836927	-0.02255	0.003452	C	G	0.5907	6.68e-11	609187
Weight_PMID39024449	rs62579171	-0.02152	0.003456	A	G	0.5937	4.94e-10	609187
Weight_PMID39024449	rs2564365	-0.02226	0.003323	A	C	0.6076	2.17e-11	609187
Weight_PMID39024449	rs730674	-0.02241	0.003395	G	A	0.5948	4.24e-11	609187
Weight_PMID39024449	rs2808398	-0.0237	0.00349	C	T	0.594	1.17e-11	609187
Weight_PMID39024449	rs2808399	-0.02018	0.003338	A	G	0.624	1.53e-09	609187
Weight_PMID39024449	rs2772208	-0.02329	0.00344	A	G	0.5941	1.34e-11	609187
Weight_PMID39024449	rs2772207	-0.02402	0.003457	T	C	0.6002	3.8e-12	609187
Weight_PMID39024449	rs2808400	-0.02392	0.003465	T	C	0.5989	5.24e-12	609187
Weight_PMID39024449	rs2772219	-0.02524	0.003513	A	G	0.5981	7.07e-13	609187
Weight_PMID39024449	rs2808401	-0.02432	0.003523	T	C	0.6031	5.3e-12	609187
Weight_PMID39024449	rs7854068	0.02166	0.003714	G	C	0.2595	5.64e-09	609187
Weight_PMID39024449	rs2564359	-0.02428	0.003524	C	G	0.6037	5.78e-12	609187
Weight_PMID39024449	rs59067132	0.01987	0.003453	T	A	0.3192	9e-09	609187
Weight_PMID39024449	rs2772216	-0.02357	0.003529	A	C	0.5971	2.51e-11	609187
Weight_PMID39024449	rs11447219	-0.0216	0.003573	AT	A	0.5913	1.55e-09	609187
Weight_PMID39024449	rs2564361	-0.02062	0.003407	T	C	0.6273	1.46e-09	609187
Weight_PMID39024449	rs2808404	-0.02164	0.0035	C	T	0.6268	6.45e-10	609187
Weight_PMID39024449	rs34432212	0.02554	0.003579	A	AT	0.3714	9.97e-13	609187
Weight_PMID39024449	rs7020626	0.02338	0.00347	A	G	0.4699	1.68e-11	609187
Weight_PMID39024449	rs7855329	0.02216	0.003641	G	A	0.467	1.18e-09	609187
Weight_PMID39024449	rs7862469	0.02281	0.003471	G	T	0.4433	5.17e-11	609187
Weight_PMID39024449	rs6415840	0.02179	0.003491	G	A	0.4501	4.45e-10	609187
Weight_PMID39024449	rs7852243	0.02265	0.003421	T	C	0.4387	3.68e-11	609187
Weight_PMID39024449	rs1928482	0.02223	0.003412	C	T	0.4421	7.51e-11	609187
Weight_PMID39024449	rs879070	0.02218	0.003408	C	T	0.4418	7.88e-11	609187
Weight_PMID39024449	rs913783	0.02219	0.00341	G	A	0.4419	7.89e-11	609187
Weight_PMID39024449	rs7857068	0.02225	0.003408	T	A	0.4416	6.86e-11	609187
Weight_PMID39024449	rs10760295	0.0224	0.003366	A	G	0.4374	2.91e-11	609187
Weight_PMID39024449	rs6478629	0.02252	0.003369	G	A	0.4368	2.39e-11	609187
Weight_PMID39024449	rs10986088	0.02204	0.003312	T	C	0.4353	2.95e-11	609187
Weight_PMID39024449	rs34308160	0.01976	0.003429	C	CA	0.4019	8.57e-09	609187
Weight_PMID39024449	rs7026674	0.02514	0.003511	T	C	0.3705	8.31e-13	609187
Weight_PMID39024449	rs4097500	0.02445	0.003542	G	A	0.3796	5.31e-12	609187
Weight_PMID39024449	rs4391495	0.02478	0.003504	C	G	0.3751	1.58e-12	609187
Weight_PMID39024449	rs7857196	0.02125	0.003483	T	C	0.2975	1.09e-09	609187
Weight_PMID39024449	rs4838074	0.02441	0.003531	T	C	0.3783	4.95e-12	609187
Weight_PMID39024449	rs12000791	0.02448	0.003532	C	A	0.378	4.32e-12	609187
Weight_PMID39024449	rs10117940	0.02025	0.003495	G	A	0.3157	7.1e-09	609187
Weight_PMID39024449	rs7864135	0.02419	0.003571	T	C	0.3647	1.3e-11	609187
Weight_PMID39024449	rs60576432	0.02229	0.003863	TC	T	0.1914	8.08e-09	609187
Weight_PMID39024449	rs61709188	0.02338	0.003848	T	TA	0.4211	1.27e-09	609187
Weight_PMID39024449	rs10441754	0.02488	0.003549	C	T	0.3751	2.46e-12	609187
Weight_PMID39024449	rs10441755	0.02477	0.003549	C	T	0.3755	3.07e-12	609187
Weight_PMID39024449	rs10986093	0.0248	0.003549	C	T	0.3749	2.9e-12	609187
Weight_PMID39024449	rs1857393	0.02119	0.003486	C	T	0.2979	1.24e-09	609187
Weight_PMID39024449	rs7868740	0.02532	0.003531	G	A	0.3721	7.79e-13	609187
Weight_PMID39024449	rs10818864	0.02438	0.003723	G	T	0.3941	6.01e-11	609187
Weight_PMID39024449	rs113375616	0.024	0.003459	G	GATAA	0.3565	4.12e-12	609187
Weight_PMID39024449	rs10818865	0.02154	0.003525	G	A	0.2714	1.03e-09	609187
Weight_PMID39024449	rs7850520	0.02524	0.003526	G	A	0.3738	8.57e-13	609187
Weight_PMID39024449	rs7850870	0.0252	0.003531	T	C	0.3724	9.95e-13	609187
Weight_PMID39024449	rs9785285	0.02276	0.003602	C	T	0.2987	2.75e-10	609187
Weight_PMID39024449	rs10118767	0.02265	0.003638	T	C	0.296	4.92e-10	609187
Weight_PMID39024449	rs2479106	0.02431	0.003456	G	A	0.3797	2.08e-12	609187
Weight_PMID39024449	rs2799463	0.02196	0.003741	C	A	0.2739	4.45e-09	609187
Weight_PMID39024449	rs1778890	0.02283	0.003651	C	T	0.2965	4.12e-10	609187
Weight_PMID39024449	rs1752156	0.02165	0.003677	C	T	0.2703	4.04e-09	609187
Weight_PMID39024449	rs1752167	0.0226	0.003649	A	G	0.2961	6.04e-10	609187
Weight_PMID39024449	rs1627536	0.02443	0.003505	T	A	0.3741	3.31e-12	609187
Weight_PMID39024449	rs1752157	0.02246	0.003616	C	G	0.2843	5.38e-10	609187
Weight_PMID39024449	rs1778900	0.02435	0.003503	G	T	0.3749	3.79e-12	609187
Weight_PMID39024449	rs5900587	0.02444	0.003772	CA	C	0.3977	9.46e-11	609187
Weight_PMID39024449	rs1752161	0.0224	0.00365	A	G	0.2964	8.7e-10	609187
Weight_PMID39024449	rs1752164	0.0236	0.003925	C	T	0.2374	1.88e-09	609187
Weight_PMID39024449	rs1752165	0.02446	0.003804	C	T	0.26	1.31e-10	609187
Weight_PMID39024449	rs1752166	0.02446	0.003804	G	T	0.26	1.31e-10	609187
Weight_PMID39024449	rs570849433	0.02399	0.003739	C	CT	0.3443	1.44e-10	609187
Weight_PMID39024449	rs1778897	0.02494	0.003889	G	C	0.2434	1.47e-10	609187
Weight_PMID39024449	rs1778901	0.02485	0.003889	G	A	0.244	1.71e-10	609187
Weight_PMID39024449	rs1752169	0.02367	0.003614	A	C	0.3482	5.97e-11	609187
Weight_PMID39024449	rs659967	0.0248	0.003885	C	G	0.243	1.78e-10	609187
Weight_PMID39024449	rs541160	0.0248	0.003885	T	C	0.243	1.79e-10	609187
Weight_PMID39024449	rs2768819	0.02382	0.003617	G	A	0.3488	4.7e-11	609187
Weight_PMID39024449	rs543070	0.02429	0.003824	G	A	0.247	2.18e-10	609187
Weight_PMID39024449	rs2458490	0.02385	0.003621	C	T	0.3483	4.64e-11	609187
Weight_PMID39024449	rs113946881	0.02495	0.003936	A	AAT	0.2402	2.41e-10	609187
Weight_PMID39024449	rs202020242	0.02495	0.003936	C	G	0.2402	2.41e-10	609187
Weight_PMID39024449	rs199885842	0.02495	0.003936	C	A	0.2402	2.41e-10	609187
Weight_PMID39024449	rs650338	0.02522	0.003911	G	C	0.2418	1.18e-10	609187
Weight_PMID39024449	rs10818883	-0.02543	0.003904	C	A	0.7397	7.56e-11	609187
Weight_PMID39024449	rs549779	-0.02503	0.003671	G	A	0.6269	9.46e-12	609187
Weight_PMID39024449	rs5900588	-0.0231	0.003856	CA	C	0.6713	2.15e-09	609187
Weight_PMID39024449	rs660534	0.02491	0.003912	G	A	0.2425	1.98e-10	609187
Weight_PMID39024449	rs648512	0.02508	0.003912	G	A	0.2419	1.5e-10	609187
Weight_PMID39024449	rs617162	0.0254	0.003909	T	C	0.2416	8.33e-11	609187
Weight_PMID39024449	rs682929	0.02515	0.003912	C	T	0.2419	1.32e-10	609187
Weight_PMID39024449	rs2670139	0.02501	0.003946	C	T	0.3541	2.39e-10	609187
Weight_PMID39024449	rs601965	0.0252	0.004002	A	C	0.2406	3.1e-10	609187
Weight_PMID39024449	rs670961	0.0246	0.004167	T	C	0.1818	3.66e-09	609187
Weight_PMID39024449	rs113043680	0.0253	0.004067	TTTAAG	T	0.2373	5.08e-10	609187
Weight_PMID39024449	rs670028	0.02521	0.004004	G	A	0.2404	3.13e-10	609187
Weight_PMID39024449	rs57123341	0.02402	0.004066	CCT	C	0.2328	3.57e-09	609187
Weight_PMID39024449	rs2536951	0.02557	0.003767	G	A	0.3325	1.18e-11	609187
Weight_PMID39024449	rs7048592	0.02482	0.004	C	T	0.2419	5.63e-10	609187
Weight_PMID39024449	rs678989	0.02516	0.004002	A	C	0.2404	3.33e-10	609187
Weight_PMID39024449	rs2041545	0.02518	0.004002	T	C	0.2404	3.25e-10	609187
Weight_PMID39024449	rs677987	0.02531	0.004012	T	C	0.2405	2.9e-10	609187
Weight_PMID39024449	rs667138	0.02647	0.00407	C	A	0.2312	8.09e-11	609187
Weight_PMID39024449	rs589812	0.02524	0.004012	G	C	0.2405	3.22e-10	609187
Weight_PMID39024449	rs597189	0.02525	0.004014	C	G	0.2404	3.28e-10	609187
Weight_PMID39024449	rs589299	0.0251	0.004011	C	A	0.2405	4.04e-10	609187
Weight_PMID39024449	rs1230698	0.02537	0.004082	G	A	0.2375	5.27e-10	609187
Weight_PMID39024449	rs1230697	0.02448	0.004196	C	G	0.1783	5.51e-09	609187
Weight_PMID39024449	rs625271	0.02533	0.004082	C	T	0.2379	5.62e-10	609187
Weight_PMID39024449	rs624781	0.02539	0.004081	G	A	0.2375	5.08e-10	609187
Weight_PMID39024449	rs1230693	0.02616	0.004121	T	C	0.2334	2.24e-10	609187
Weight_PMID39024449	rs1230692	0.02548	0.004268	A	G	0.2177	2.43e-09	609187
Weight_PMID39024449	rs628554	0.0244	0.004193	C	T	0.1782	6.11e-09	609187
Weight_PMID39024449	rs614646	0.02523	0.004012	G	A	0.2406	3.3e-10	609187
Weight_PMID39024449	rs630991	0.02431	0.004194	T	C	0.1783	6.91e-09	609187
Weight_PMID39024449	rs12001870	0.0285	0.004253	C	T	0.1832	2.15e-11	609187
Weight_PMID39024449	rs669133	0.02492	0.004026	A	G	0.2423	6.24e-10	609187
Weight_PMID39024449	rs669131	0.02492	0.004026	T	C	0.2423	6.24e-10	609187
Weight_PMID39024449	rs1230700	0.02484	0.004023	G	C	0.2427	6.85e-10	609187
Weight_PMID39024449	rs2479102	0.02453	0.003738	C	T	0.3532	5.51e-11	609187
Weight_PMID39024449	rs12347057	0.02398	0.003884	A	T	0.3699	6.92e-10	609187
Weight_PMID39024449	rs7849665	0.02384	0.003889	T	C	0.3666	9.11e-10	609187
Weight_PMID39024449	rs2109921	0.02416	0.00391	A	G	0.3688	6.62e-10	609187
Weight_PMID39024449	rs11999162	0.0226	0.003929	T	C	0.3763	9.04e-09	609187
Weight_PMID39024449	rs4838083	0.02168	0.003727	T	G	0.3443	6.11e-09	609187
Weight_PMID39024449	rs10986457	-0.02459	0.003881	T	C	0.3653	2.43e-10	609187
Weight_PMID39024449	rs60980543	0.03592	0.005792	C	T	0.0704	5.75e-10	609187
Weight_PMID39024449	rs16929179	0.04048	0.007014	G	A	0.0448	8.04e-09	609187
Weight_PMID39024449	rs12684585	0.04091	0.007014	T	C	0.0447	5.61e-09	609187
Weight_PMID39024449	rs10819190	0.02081	0.003461	A	G	0.3441	1.87e-09	609187
Weight_PMID39024449	rs4837101	0.04088	0.006908	G	A	0.0462	3.36e-09	609187
Weight_PMID39024449	rs4837102	0.04136	0.006907	A	C	0.0463	2.19e-09	609187
Weight_PMID39024449	rs3814120	0.04014	0.005685	A	G	0.0836	1.72e-12	609187
Weight_PMID39024449	rs7030609	0.04188	0.005783	G	A	0.0819	4.61e-13	609187
Weight_PMID39024449	rs3902840	0.04147	0.00576	A	G	0.081	6.26e-13	609187
Weight_PMID39024449	rs16929203	0.04046	0.005722	T	C	0.0803	1.59e-12	609187
Weight_PMID39024449	rs59649211	0.04088	0.00603	C	G	0.0766	1.25e-11	609187
Weight_PMID39024449	rs61185870	0.03873	0.005653	T	C	0.0803	7.56e-12	609187
Weight_PMID39024449	rs74665172	0.0386	0.005665	T	G	0.0815	9.87e-12	609187
Weight_PMID39024449	rs79375003	0.03601	0.005423	G	A	0.0868	3.26e-11	609187
Weight_PMID39024449	rs10429515	0.02948	0.004675	T	G	0.1206	2.94e-10	609187
Weight_PMID39024449	rs16929210	0.03378	0.00525	T	C	0.1008	1.27e-10	609187
Weight_PMID39024449	rs10987401	0.02419	0.003796	T	C	0.2746	1.93e-10	609187
Weight_PMID39024449	rs3850585	0.03465	0.005506	T	C	0.0947	3.2e-10	609187
Weight_PMID39024449	rs201820515	0.07171	0.01171	TG	T	0.0109	9.53e-10	609187
Weight_PMID39024449	rs13291919	0.03349	0.005421	T	G	0.0954	6.69e-10	609187
Weight_PMID39024449	rs114639221	0.06836	0.0115	C	G	0.0111	2.87e-09	609187
Weight_PMID39024449	rs114355050	0.06638	0.01136	T	C	0.0117	5.18e-09	609187
Weight_PMID39024449	rs78034220	0.06638	0.01136	T	G	0.0117	5.18e-09	609187
Weight_PMID39024449	rs139576523	0.05859	0.01021	A	G	0.0168	9.72e-09	609187
Weight_PMID39024449	rs75257263	0.06836	0.0115	A	G	0.0111	2.87e-09	609187
Weight_PMID39024449	rs35556164	0.03337	0.005391	T	C	0.0955	6.19e-10	609187
Weight_PMID39024449	rs13300851	0.03334	0.005391	A	G	0.0955	6.42e-10	609187
Weight_PMID39024449	rs114118931	0.0682	0.01148	G	A	0.0112	2.87e-09	609187
Weight_PMID39024449	rs35004379	0.03362	0.005391	A	G	0.0957	4.6e-10	609187
Weight_PMID39024449	rs75144184	0.06807	0.01145	T	G	0.0112	2.84e-09	609187
Weight_PMID39024449	rs35304809	0.03309	0.005371	T	C	0.0957	7.48e-10	609187
Weight_PMID39024449	rs13285134	0.03309	0.005371	C	T	0.0957	7.48e-10	609187
Weight_PMID39024449	rs71377955	0.03317	0.005376	C	CT	0.0958	7.03e-10	609187
Weight_PMID39024449	rs56663592	0.03896	0.004814	G	A	0.1076	6.1e-16	609187
Weight_PMID39024449	rs113530471	0.06829	0.01143	A	T	0.0112	2.35e-09	609187
Weight_PMID39024449	rs112719988	0.06829	0.01143	A	G	0.0112	2.36e-09	609187
Weight_PMID39024449	rs76196383	0.05618	0.009354	A	G	0.0653	1.95e-09	609187
Weight_PMID39024449	rs34682917	0.02961	0.005015	T	C	0.1046	3.66e-09	609187
Weight_PMID39024449	rs115228096	0.06826	0.01153	C	T	0.0113	3.32e-09	609187
Weight_PMID39024449	rs115917201	0.06826	0.01153	T	G	0.0113	3.32e-09	609187
Weight_PMID39024449	rs112171815	0.06828	0.01153	A	G	0.0113	3.29e-09	609187
Weight_PMID39024449	rs71497630	0.02953	0.005038	T	C	0.1041	4.73e-09	609187
Weight_PMID39024449	rs13300385	0.0373	0.004698	G	T	0.1145	2.14e-15	609187
Weight_PMID39024449	rs13299451	0.03648	0.004812	T	G	0.1118	3.57e-14	609187
Weight_PMID39024449	rs13299609	0.03028	0.005037	A	G	0.105	1.9e-09	609187
Weight_PMID39024449	rs148173186	0.06829	0.01153	T	G	0.0113	3.29e-09	609187
Weight_PMID39024449	rs10987415	0.01884	0.003276	G	A	0.3983	9.19e-09	609187
Weight_PMID39024449	rs34776870	0.03412	0.004368	C	T	0.1412	5.95e-15	609187
Weight_PMID39024449	rs35632228	0.03377	0.004373	A	G	0.1406	1.21e-14	609187
Weight_PMID39024449	rs3814119	0.02083	0.003271	C	T	0.4333	1.99e-10	609187
Weight_PMID39024449	rs4358894	0.0198	0.003242	G	C	0.4306	1.05e-09	609187
Weight_PMID39024449	rs1887970	0.01896	0.003306	T	C	0.415	9.96e-09	609187
Weight_PMID39024449	rs867559	0.02311	0.003485	G	A	0.2329	3.43e-11	609187
Weight_PMID39024449	rs7039740	0.01851	0.00319	G	A	0.4149	6.67e-09	609187
Weight_PMID39024449	rs140209329	0.1045	0.01691	G	A	0.0207	6.64e-10	609187
Weight_PMID39024449	rs185342653	0.1145	0.01941	C	T	0.0147	3.77e-09	609187
Weight_PMID39024449	rs79630827	0.02206	0.003764	G	A	0.2228	4.71e-09	609187
Weight_PMID39024449	rs113279760	0.02304	0.003656	C	T	0.2379	3.01e-10	609187
Weight_PMID39024449	rs111792949	0.02248	0.003667	T	C	0.2376	9.15e-10	609187
Weight_PMID39024449	rs7035411	0.02284	0.003637	C	T	0.2595	3.5e-10	609187
Weight_PMID39024449	rs9644952	0.02151	0.003594	A	C	0.269	2.21e-09	609187
Weight_PMID39024449	rs7022174	0.02409	0.003732	C	G	0.3228	1.11e-10	609187
Weight_PMID39024449	rs11298166	0.02584	0.003722	C	CT	0.3036	3.99e-12	609187
Weight_PMID39024449	rs7866584	0.02408	0.003777	G	T	0.3234	1.89e-10	609187
Weight_PMID39024449	rs7854612	0.024	0.003731	G	A	0.3248	1.31e-10	609187
Weight_PMID39024449	rs10987942	0.02382	0.003731	C	G	0.3239	1.78e-10	609187
Weight_PMID39024449	rs2016235	0.02297	0.00395	T	A	0.2848	6.24e-09	609187
Weight_PMID39024449	rs7023913	0.02191	0.003546	G	A	0.3495	6.66e-10	609187
Weight_PMID39024449	rs7855784	0.02183	0.00355	G	C	0.349	7.98e-10	609187
Weight_PMID39024449	rs12335613	0.02417	0.003708	T	G	0.2831	7.4e-11	609187
Weight_PMID39024449	rs2416981	0.02387	0.003708	G	A	0.286	1.24e-10	609187
Weight_PMID39024449	rs2270204	0.02409	0.003562	G	T	0.3487	1.4e-11	609187
Weight_PMID39024449	rs73672487	0.02552	0.003811	T	A	0.269	2.21e-11	609187
Weight_PMID39024449	rs2240958	0.02385	0.003696	C	T	0.2813	1.12e-10	609187
Weight_PMID39024449	rs2240956	0.02367	0.00365	C	T	0.282	9.07e-11	609187
Weight_PMID39024449	rs6478824	0.02382	0.003643	G	A	0.2813	6.38e-11	609187
Weight_PMID39024449	rs7847624	0.02374	0.003643	G	A	0.2823	7.52e-11	609187
Weight_PMID39024449	rs112687750	0.02461	0.003655	A	G	0.2782	1.72e-11	609187
Weight_PMID39024449	rs1468648	0.02343	0.00358	T	C	0.2822	6.17e-11	609187
Weight_PMID39024449	rs4637952	0.02415	0.003651	C	T	0.2765	3.85e-11	609187
Weight_PMID39024449	rs7874346	0.02431	0.003724	C	T	0.2673	6.9e-11	609187
Weight_PMID39024449	rs7867338	0.02434	0.003728	T	C	0.2837	6.79e-11	609187
Weight_PMID39024449	rs60851690	0.0236	0.003757	C	T	0.2827	3.43e-10	609187
Weight_PMID39024449	rs724530	0.02396	0.00376	G	C	0.2816	1.93e-10	609187
Weight_PMID39024449	rs7874504	0.02371	0.003702	C	G	0.2863	1.56e-10	609187
Weight_PMID39024449	rs2231645	0.02394	0.00391	A	T	0.2633	9.53e-10	609187
Weight_PMID39024449	rs2231644	0.02404	0.003909	C	T	0.2634	8e-10	609187
Weight_PMID39024449	rs563876862	0.02439	0.004146	C	CA	0.3358	4.15e-09	609187
Weight_PMID39024449	rs7020302	0.02366	0.003725	C	G	0.2834	2.19e-10	609187
Weight_PMID39024449	rs10123733	0.0236	0.00372	G	A	0.284	2.32e-10	609187
Weight_PMID39024449	rs7850697	0.02293	0.003722	C	A	0.2847	7.49e-10	609187
Weight_PMID39024449	rs7857168	0.02325	0.003709	A	G	0.2843	3.76e-10	609187
Weight_PMID39024449	rs7030121	0.02314	0.003709	A	G	0.2843	4.57e-10	609187
Weight_PMID39024449	rs7034056	0.02311	0.003708	T	A	0.2845	4.71e-10	609187
Weight_PMID39024449	rs6478826	0.02302	0.0037	G	A	0.2849	5.12e-10	609187
Weight_PMID39024449	rs7852184	0.02302	0.003697	G	A	0.2845	4.9e-10	609187
Weight_PMID39024449	rs9695920	0.02291	0.003697	G	A	0.2847	5.97e-10	609187
Weight_PMID39024449	rs9695345	0.02303	0.003705	C	T	0.2837	5.3e-10	609187
Weight_PMID39024449	rs7048106	0.02265	0.003801	G	A	0.3207	2.61e-09	609187
Weight_PMID39024449	rs11999061	0.02154	0.003622	T	A	0.3747	2.81e-09	609187
Weight_PMID39024449	rs2240948	0.0215	0.003692	C	T	0.2805	5.99e-09	609187
Weight_PMID39024449	rs112338579	0.02251	0.003848	C	G	0.2827	5.1e-09	609187
Weight_PMID39024449	rs6478828	0.02212	0.003828	C	T	0.2879	7.75e-09	609187
Weight_PMID39024449	rs10751509	0.02146	0.003521	C	T	0.5531	1.13e-09	609187
Weight_PMID39024449	rs10751510	0.02498	0.003382	A	G	0.4938	1.56e-13	609187
Weight_PMID39024449	rs4345615	0.02089	0.003472	T	G	0.3183	1.81e-09	609187
Weight_PMID39024449	rs4740383	0.02373	0.003349	A	G	0.493	1.42e-12	609187
Weight_PMID39024449	rs11244190	0.02229	0.003315	G	A	0.4867	1.83e-11	609187
Weight_PMID39024449	rs4740384	0.02032	0.003293	C	T	0.3419	7.07e-10	609187
Weight_PMID39024449	rs6597649	0.02406	0.003331	T	C	0.4918	5.25e-13	609187
Weight_PMID39024449	rs6597650	0.02406	0.003336	G	A	0.4901	5.73e-13	609187
Weight_PMID39024449	rs7868672	0.02389	0.003328	G	A	0.4916	7.42e-13	609187
Weight_PMID39024449	rs7868674	0.02392	0.003329	G	A	0.4918	7.04e-13	609187
Weight_PMID39024449	rs6597652	0.02397	0.003328	A	G	0.4918	6.12e-13	609187
Weight_PMID39024449	rs10113902	0.02398	0.003328	C	T	0.4918	6.05e-13	609187
Weight_PMID39024449	rs6597653	0.02178	0.003302	C	G	0.4877	4.38e-11	609187
Weight_PMID39024449	rs10125388	0.02368	0.003341	G	A	0.4952	1.41e-12	609187
Weight_PMID39024449	rs10901303	0.02388	0.003328	T	C	0.4917	7.43e-13	609187
Weight_PMID39024449	rs10751511	0.02396	0.003327	G	A	0.4919	6.17e-13	609187
Weight_PMID39024449	rs10793972	0.02386	0.003326	A	G	0.4922	7.58e-13	609187
Weight_PMID39024449	rs10901305	0.02387	0.003325	G	A	0.4921	7.29e-13	609187
Weight_PMID39024449	rs1966219	0.02287	0.003285	T	C	0.4863	3.49e-12	609187
Weight_PMID39024449	rs3847195	0.02315	0.003193	C	A	0.4821	4.32e-13	609187
Weight_PMID39024449	rs7859821	0.02421	0.00343	G	A	0.4986	1.75e-12	609187
Weight_PMID39024449	rs11793972	0.02411	0.003478	T	C	0.4966	4.3e-12	609187
Weight_PMID39024449	rs10124765	0.02276	0.003579	T	C	0.4985	2.1e-10	609187
Weight_PMID39024449	rs35946289	-0.02451	0.004172	T	TG	0.2708	4.33e-09	609187
Weight_PMID39024449	rs199973469	-0.02436	0.004158	A	AC	0.2681	4.76e-09	609187
Weight_PMID39024449	rs2274116	-0.02526	0.004145	T	C	0.2584	1.14e-09	609187
Weight_PMID39024449	rs11103381	-0.02382	0.004119	C	A	0.2491	7.5e-09	609187
Weight_PMID39024449	rs7024579	-0.02406	0.004147	T	C	0.2417	6.71e-09	609187
Weight_PMID39024449	rs9696116	-0.02437	0.004105	C	T	0.2454	2.97e-09	609187
Weight_PMID39024449	rs72773785	-0.02427	0.004129	T	C	0.242	4.24e-09	609187
Weight_PMID39024449	rs61482805	-0.02529	0.004079	G	C	0.2597	5.77e-10	609187
Weight_PMID39024449	rs10858246	-0.02448	0.004098	C	G	0.246	2.38e-09	609187
Weight_PMID39024449	rs7040556	-0.0253	0.004048	A	G	0.2563	4.25e-10	609187
Weight_PMID39024449	rs11103388	-0.02378	0.004094	A	G	0.2483	6.42e-09	609187
Weight_PMID39024449	rs72773790	-0.02375	0.004075	C	T	0.2486	5.76e-09	609187
Weight_PMID39024449	rs72773791	-0.02362	0.004076	A	G	0.2484	7.06e-09	609187
Weight_PMID39024449	rs28413886	-0.01851	0.003191	C	G	0.5857	6.77e-09	609187
Weight_PMID39024449	rs77641763	-0.04746	0.006506	T	C	0.0927	3.14e-13	609187
Weight_PMID39024449	rs112535944	-0.04772	0.006762	A	C	0.0858	1.76e-12	609187
Weight_PMID39024449	rs66923674	-0.03581	0.005342	T	G	0.1171	2.1e-11	609187
Weight_PMID39024449	rs11594322	-0.03664	0.005346	C	A	0.1137	7.45e-12	609187
Weight_PMID39024449	rs35688079	-0.03489	0.005426	A	T	0.1106	1.31e-10	609187
Weight_PMID39024449	rs55810378	-0.02565	0.004259	T	C	0.1728	1.77e-09	609187
Weight_PMID39024449	rs12777893	-0.03129	0.004747	G	C	0.1278	4.55e-11	609187
Weight_PMID39024449	rs35288270	-0.02906	0.004649	C	T	0.131	4.2e-10	609187
Weight_PMID39024449	rs35464459	-0.03816	0.005507	C	T	0.101	4.37e-12	609187
Weight_PMID39024449	rs4341440	-0.03262	0.00491	A	G	0.1136	3.17e-11	609187
Weight_PMID39024449	rs4332428	-0.02942	0.004788	G	A	0.1182	8.28e-10	609187
Weight_PMID39024449	rs4397735	-0.03828	0.005516	A	G	0.1008	4.1e-12	609187
Weight_PMID39024449	rs5011018	-0.03187	0.004867	G	C	0.1153	6.04e-11	609187
Weight_PMID39024449	rs5011019	-0.03247	0.004904	C	G	0.1138	3.72e-11	609187
Weight_PMID39024449	rs35056421	-0.03818	0.005502	T	C	0.1011	4.1e-12	609187
Weight_PMID39024449	rs138746166	-0.03877	0.005506	G	GGA	0.1015	1.97e-12	609187
Weight_PMID39024449	rs59428599	-0.02991	0.004824	T	A	0.1171	5.85e-10	609187
Weight_PMID39024449	rs199585781	-0.03482	0.00506	C	T	0.112	6.12e-12	609187
Weight_PMID39024449	rs4628584	-0.03308	0.004932	C	G	0.1134	2.04e-11	609187
Weight_PMID39024449	rs34072915	-0.033	0.004927	G	T	0.1135	2.19e-11	609187
Weight_PMID39024449	rs35424490	-0.03288	0.004922	A	AT	0.1137	2.48e-11	609187
Weight_PMID39024449	rs66885174	-0.03886	0.005532	A	C	0.101	2.22e-12	609187
Weight_PMID39024449	rs7922153	-0.03288	0.004923	A	C	0.1137	2.49e-11	609187
Weight_PMID39024449	rs67466576	-0.03274	0.004891	G	A	0.116	2.25e-11	609187
Weight_PMID39024449	rs68005215	-0.03276	0.004892	T	C	0.1159	2.22e-11	609187
Weight_PMID39024449	rs35468197	-0.0327	0.004892	G	C	0.1159	2.38e-11	609187
Weight_PMID39024449	rs35016422	-0.0303	0.00479	G	A	0.1193	2.6e-10	609187
Weight_PMID39024449	rs34420413	-0.03884	0.00549	T	C	0.1031	1.56e-12	609187
Weight_PMID39024449	rs71477878	-0.03832	0.005427	A	G	0.1076	1.72e-12	609187
Weight_PMID39024449	rs56279605	-0.03271	0.004892	A	G	0.1159	2.37e-11	609187
Weight_PMID39024449	rs34724070	-0.03884	0.00549	T	G	0.1031	1.56e-12	609187
Weight_PMID39024449	rs36000835	-0.0388	0.00549	A	G	0.1031	1.64e-12	609187
Weight_PMID39024449	rs4382804	-0.03276	0.004895	A	G	0.1158	2.27e-11	609187
Weight_PMID39024449	rs4418707	-0.03276	0.004892	A	G	0.1159	2.2e-11	609187
Weight_PMID39024449	rs66624122	-0.0327	0.004892	T	C	0.1159	2.38e-11	609187
Weight_PMID39024449	rs34373625	-0.03271	0.004892	T	G	0.1159	2.37e-11	609187
Weight_PMID39024449	rs78836001	-0.03873	0.005491	C	G	0.103	1.83e-12	609187
Weight_PMID39024449	rs80261559	-0.03257	0.004952	T	C	0.1141	4.93e-11	609187
Weight_PMID39024449	rs4268415	-0.02944	0.004782	T	C	0.1196	7.66e-10	609187
Weight_PMID39024449	rs5782792	-0.02968	0.004788	CA	C	0.1199	5.89e-10	609187
Weight_PMID39024449	rs7907062	-0.0289	0.004639	T	C	0.1275	4.83e-10	609187
Weight_PMID39024449	rs71477879	-0.04108	0.006645	A	G	0.0764	6.51e-10	609187
Weight_PMID39024449	rs34505389	-0.03032	0.004767	G	GC	0.122	2.09e-10	609187
Weight_PMID39024449	rs76216796	-0.0388	0.005484	C	T	0.1056	1.56e-12	609187
Weight_PMID39024449	rs72769971	-0.02851	0.004728	T	C	0.1224	1.7e-09	609187
Weight_PMID39024449	rs41305661	-0.0294	0.005002	T	G	0.1131	4.27e-09	609187
Weight_PMID39024449	rs7893456	-0.02848	0.004731	C	T	0.1226	1.8e-09	609187
Weight_PMID39024449	rs7908994	-0.03292	0.005085	T	C	0.1123	9.88e-11	609187
Weight_PMID39024449	rs145648894	-0.02801	0.004682	G	T	0.1243	2.27e-09	609187
Weight_PMID39024449	rs71230207	-0.02826	0.004738	G	C	0.1223	2.54e-09	609187
Weight_PMID39024449	rs6650153	-0.02878	0.004755	T	C	0.1222	1.47e-09	609187
Weight_PMID39024449	rs56136181	-0.02878	0.004755	T	C	0.1222	1.47e-09	609187
Weight_PMID39024449	rs68057779	-0.03551	0.005411	C	T	0.1074	5.51e-11	609187
Weight_PMID39024449	rs35767584	-0.03346	0.005284	A	C	0.1123	2.5e-10	609187
Weight_PMID39024449	rs67362530	-0.03838	0.005617	A	G	0.1045	8.66e-12	609187
Weight_PMID39024449	rs75824824	-0.03093	0.005125	A	C	0.117	1.63e-09	609187
Weight_PMID39024449	rs71392201	0.02564	0.00404	G	GA	0.2629	2.27e-10	609187
Weight_PMID39024449	rs12770228	0.02525	0.003932	A	G	0.2691	1.39e-10	609187
Weight_PMID39024449	rs12357321	0.0244	0.004031	A	G	0.2658	1.48e-09	609187
Weight_PMID39024449	rs11012726	0.0289	0.004098	C	T	0.2611	1.82e-12	609187
Weight_PMID39024449	rs12253527	0.01903	0.003293	A	G	0.3447	7.71e-09	609187
Weight_PMID39024449	rs1416901	0.01928	0.003275	A	G	0.3521	4.02e-09	609187
Weight_PMID39024449	rs564819152	0.02869	0.004072	G	A	0.2628	1.94e-12	609187
Weight_PMID39024449	rs7084454	0.02106	0.003358	A	G	0.3308	3.72e-10	609187
Weight_PMID39024449	rs12251016	0.01945	0.003257	T	A	0.3582	2.44e-09	609187
Weight_PMID39024449	rs10828247	0.01948	0.003257	G	A	0.3577	2.28e-09	609187
Weight_PMID39024449	rs10828248	0.01935	0.003216	G	A	0.3624	1.82e-09	609187
Weight_PMID39024449	rs10828249	0.01929	0.003216	A	G	0.3624	2.04e-09	609187
Weight_PMID39024449	rs1802669	0.01949	0.003267	A	G	0.3552	2.53e-09	609187
Weight_PMID39024449	rs12779865	0.02804	0.004014	C	T	0.2713	2.94e-12	609187
Weight_PMID39024449	rs11012732	0.02207	0.003462	G	A	0.3186	1.9e-10	609187
Weight_PMID39024449	rs7098100	0.02001	0.003279	A	G	0.3712	1.09e-09	609187
Weight_PMID39024449	rs10828250	0.0264	0.004099	G	C	0.2566	1.22e-10	609187
Weight_PMID39024449	rs11012737	0.02687	0.004062	A	G	0.2562	3.83e-11	609187
Weight_PMID39024449	rs10828252	0.02684	0.004081	T	G	0.2519	4.98e-11	609187
Weight_PMID39024449	rs12784277	0.02722	0.004141	G	C	0.25	5.14e-11	609187
Weight_PMID39024449	rs61850044	0.02688	0.004101	G	A	0.2553	5.76e-11	609187
Weight_PMID39024449	rs7894565	0.02079	0.00349	C	T	0.3201	2.66e-09	609187
Weight_PMID39024449	rs7905967	0.02065	0.00342	T	G	0.322	1.61e-09	609187
Weight_PMID39024449	rs11012746	-0.0221	0.003827	A	C	0.2389	7.86e-09	609187
Weight_PMID39024449	rs6482188	0.02159	0.00343	A	C	0.3294	3.17e-10	609187
Weight_PMID39024449	rs12783517	0.02656	0.004051	T	C	0.2549	5.71e-11	609187
Weight_PMID39024449	rs12769128	0.02658	0.004064	T	C	0.2506	6.29e-11	609187
Weight_PMID39024449	rs10828256	0.02651	0.004061	A	T	0.2511	6.81e-11	609187
Weight_PMID39024449	rs11592565	0.02653	0.00406	G	A	0.2514	6.61e-11	609187
Weight_PMID39024449	rs34719019	0.02621	0.004179	T	A	0.2326	3.67e-10	609187
Weight_PMID39024449	rs12356674	0.02492	0.00406	T	G	0.2445	8.62e-10	609187
Weight_PMID39024449	rs11012750	0.02644	0.004049	G	A	0.2573	6.83e-11	609187
Weight_PMID39024449	rs11012753	0.02518	0.004083	T	C	0.2445	7.19e-10	609187
Weight_PMID39024449	rs1243185	0.0258	0.00398	A	T	0.2606	9.43e-11	609187
Weight_PMID39024449	rs1243187	0.0254	0.003956	C	T	0.2675	1.41e-10	609187
Weight_PMID39024449	rs2026092	0.02039	0.003361	A	G	0.3365	1.35e-09	609187
Weight_PMID39024449	rs1243179	0.02566	0.003963	G	A	0.2658	9.68e-11	609187
Weight_PMID39024449	rs61129347	0.02091	0.003573	GTA	G	0.3085	4.99e-09	609187
Weight_PMID39024449	rs1243180	0.0261	0.004038	A	T	0.2578	1.05e-10	609187
Weight_PMID39024449	rs7090708	0.01991	0.003467	G	A	0.321	9.49e-09	609187
Weight_PMID39024449	rs10828258	0.02448	0.003932	G	A	0.2758	4.9e-10	609187
Weight_PMID39024449	rs1243184	0.0247	0.003971	C	T	0.2738	5.13e-10	609187
Weight_PMID39024449	rs1243189	0.02533	0.003984	G	A	0.272	2.09e-10	609187
Weight_PMID39024449	rs1269454	0.02425	0.004049	A	G	0.2557	2.18e-09	609187
Weight_PMID39024449	rs138942406	0.0259	0.004209	A	G	0.2474	7.84e-10	609187
Weight_PMID39024449	rs1243196	0.02455	0.004179	T	A	0.2478	4.36e-09	609187
Weight_PMID39024449	rs1243193	0.02411	0.004029	G	T	0.2579	2.26e-09	609187
Weight_PMID39024449	rs71393921	0.02823	0.004413	GA	G	0.2447	1.65e-10	609187
Weight_PMID39024449	rs1243192	0.02647	0.00406	A	C	0.255	7.22e-11	609187
Weight_PMID39024449	rs4748761	-0.02718	0.004173	G	A	0.7054	7.53e-11	609187
Weight_PMID39024449	rs34510047	-0.02528	0.0042	T	TA	0.659	1.8e-09	609187
Weight_PMID39024449	rs10828264	-0.02572	0.004202	G	A	0.6813	9.5e-10	609187
Weight_PMID39024449	rs6482190	-0.02621	0.004285	G	A	0.7163	9.81e-10	609187
Weight_PMID39024449	rs10740991	-0.02604	0.00453	C	G	0.6803	9.31e-09	609187
Weight_PMID39024449	rs3951780	-0.02454	0.004205	G	T	0.7098	5.49e-09	609187
Weight_PMID39024449	rs10764328	-0.02473	0.004218	A	C	0.7229	4.67e-09	609187
Weight_PMID39024449	rs1542462	0.01818	0.003167	G	A	0.6027	9.79e-09	609187
Weight_PMID39024449	rs10458657	-0.02358	0.003828	C	A	0.3936	7.48e-10	609187
Weight_PMID39024449	rs11000852	-0.02192	0.003634	C	T	0.3874	1.66e-09	609187
Weight_PMID39024449	rs11000853	-0.02186	0.003636	T	C	0.3881	1.87e-09	609187
Weight_PMID39024449	rs11000857	-0.02192	0.003634	T	C	0.3874	1.66e-09	609187
Weight_PMID39024449	rs10824058	-0.02207	0.003641	A	G	0.3868	1.4e-09	609187
Weight_PMID39024449	rs55947600	-0.02104	0.003567	A	G	0.3939	3.74e-09	609187
Weight_PMID39024449	rs142336119	-0.02174	0.003766	AT	A	0.3958	8.07e-09	609187
Weight_PMID39024449	rs11000859	-0.02131	0.003566	A	G	0.3941	2.36e-09	609187
Weight_PMID39024449	rs11000860	-0.02104	0.003567	A	G	0.3939	3.74e-09	609187
Weight_PMID39024449	rs11000861	-0.02108	0.003564	T	C	0.3943	3.41e-09	609187
Weight_PMID39024449	rs11000864	-0.02097	0.003543	A	G	0.394	3.31e-09	609187
Weight_PMID39024449	rs10824064	-0.02096	0.003542	T	C	0.3944	3.36e-09	609187
Weight_PMID39024449	rs10824065	-0.02126	0.003614	T	C	0.3885	4.19e-09	609187
Weight_PMID39024449	rs61865578	-0.02168	0.003614	G	A	0.3869	2.04e-09	609187
Weight_PMID39024449	rs3012027	-0.02158	0.003608	A	G	0.3879	2.28e-09	609187
Weight_PMID39024449	rs1874152	-0.02119	0.003595	A	G	0.387	3.84e-09	609187
Weight_PMID39024449	rs1908339	0.02129	0.003592	A	T	0.5969	3.15e-09	609187
Weight_PMID39024449	rs12356357	-0.02394	0.003907	G	A	0.3477	9.22e-10	609187
Weight_PMID39024449	rs56015006	-0.02391	0.003908	A	G	0.3477	9.78e-10	609187
Weight_PMID39024449	rs11000980	-0.02408	0.003906	G	A	0.3488	7.22e-10	609187
Weight_PMID39024449	rs140590393	-0.02551	0.004125	TA	T	0.337	6.4e-10	609187
Weight_PMID39024449	rs7924176	-0.02525	0.003934	G	A	0.3508	1.42e-10	609187
Weight_PMID39024449	rs138458666	-0.02737	0.004155	T	TA	0.3392	4.63e-11	609187
Weight_PMID39024449	rs58628285	-0.01908	0.003325	GCCCT	G	0.4789	9.8e-09	609187
Weight_PMID39024449	rs7903784	0.02246	0.003837	C	T	0.2073	4.95e-09	609187
Weight_PMID39024449	rs41303827	0.05327	0.009171	A	G	0.0375	6.44e-09	609187
Weight_PMID39024449	rs75499335	0.05707	0.009323	T	G	0.0366	9.54e-10	609187
Weight_PMID39024449	rs75838280	0.05762	0.009362	T	C	0.0365	7.75e-10	609187
Weight_PMID39024449	rs77534537	0.05762	0.009362	A	G	0.0365	7.75e-10	609187
Weight_PMID39024449	rs117773174	0.05762	0.009362	T	C	0.0365	7.75e-10	609187
Weight_PMID39024449	rs117205293	0.05762	0.009362	A	G	0.0365	7.75e-10	609187
Weight_PMID39024449	rs76059562	0.05693	0.009351	A	C	0.0366	1.17e-09	609187
Weight_PMID39024449	rs76765384	0.05762	0.009362	T	C	0.0365	7.75e-10	609187
Weight_PMID39024449	rs370389403	0.05701	0.009349	ATC	A	0.0367	1.1e-09	609187
Weight_PMID39024449	rs75621465	0.05717	0.009382	C	G	0.0364	1.14e-09	609187
Weight_PMID39024449	rs76030025	0.05717	0.009382	G	A	0.0364	1.14e-09	609187
Weight_PMID39024449	rs117462921	0.05862	0.009495	T	C	0.0364	6.89e-10	609187
Weight_PMID39024449	rs76185451	0.05717	0.009382	T	C	0.0364	1.14e-09	609187
Weight_PMID39024449	rs76981049	0.05717	0.009382	C	G	0.0364	1.14e-09	609187
Weight_PMID39024449	rs117271868	0.05698	0.009356	A	C	0.0365	1.16e-09	609187
Weight_PMID39024449	rs77478654	0.05701	0.009357	C	T	0.0365	1.15e-09	609187
Weight_PMID39024449	rs78726066	0.05701	0.009357	C	T	0.0365	1.15e-09	609187
Weight_PMID39024449	rs74989572	0.05701	0.009357	G	A	0.0365	1.15e-09	609187
Weight_PMID39024449	rs570422294	0.04857	0.008006	TA	T	0.0435	1.35e-09	609187
Weight_PMID39024449	rs78319550	0.05704	0.009359	C	A	0.0365	1.13e-09	609187
Weight_PMID39024449	rs77193167	0.05701	0.009357	C	A	0.0365	1.15e-09	609187
Weight_PMID39024449	rs75847543	0.05701	0.009357	G	A	0.0365	1.15e-09	609187
Weight_PMID39024449	rs79786473	0.05701	0.009357	C	T	0.0365	1.15e-09	609187
Weight_PMID39024449	rs117000007	0.05701	0.009357	A	T	0.0365	1.15e-09	609187
Weight_PMID39024449	rs143727762	0.05684	0.009365	C	T	0.0366	1.33e-09	609187
Weight_PMID39024449	rs76864781	0.05684	0.009366	G	T	0.0365	1.32e-09	609187
Weight_PMID39024449	rs75898911	0.05684	0.009366	G	A	0.0365	1.32e-09	609187
Weight_PMID39024449	rs79125721	0.05684	0.009366	G	A	0.0365	1.32e-09	609187
Weight_PMID39024449	rs79904265	0.05742	0.009431	G	C	0.0365	1.17e-09	609187
Weight_PMID39024449	rs116862267	0.05766	0.009415	G	T	0.0365	9.35e-10	609187
Weight_PMID39024449	rs138759929	0.05667	0.009189	GA	G	0.0383	7.14e-10	609187
Weight_PMID39024449	rs117392581	0.05768	0.009432	A	G	0.0367	9.92e-10	609187
Weight_PMID39024449	rs568512567	0.05768	0.009432	A	G	0.0367	9.92e-10	609187
Weight_PMID39024449	rs117089149	0.05785	0.009407	C	G	0.0367	8.02e-10	609187
Weight_PMID39024449	rs117069962	0.05784	0.009396	T	A	0.0368	7.71e-10	609187
Weight_PMID39024449	rs75513267	0.05821	0.009392	A	C	0.0369	5.89e-10	609187
Weight_PMID39024449	rs79693844	0.05821	0.009392	C	T	0.0369	5.89e-10	609187
Weight_PMID39024449	rs76728465	0.05814	0.00942	A	T	0.0368	6.97e-10	609187
Weight_PMID39024449	rs75154610	0.05825	0.009393	A	G	0.0369	5.76e-10	609187
Weight_PMID39024449	rs74630956	0.05803	0.009418	G	A	0.0369	7.41e-10	609187
Weight_PMID39024449	rs75935180	0.05821	0.009392	T	C	0.0369	5.89e-10	609187
Weight_PMID39024449	rs74628791	0.0576	0.009415	T	A	0.037	9.75e-10	609187
Weight_PMID39024449	rs78500976	0.05821	0.009392	T	C	0.0369	5.89e-10	609187
Weight_PMID39024449	rs75073402	0.05821	0.009392	G	C	0.0369	5.89e-10	609187
Weight_PMID39024449	rs116902751	0.05978	0.00942	C	A	0.0371	2.29e-10	609187
Weight_PMID39024449	rs79579747	0.05978	0.00942	C	T	0.0371	2.29e-10	609187
Weight_PMID39024449	rs188606490	0.06047	0.009475	A	G	0.037	1.8e-10	609187
Weight_PMID39024449	rs575017242	0.0606	0.00945	C	A	0.037	1.48e-10	609187
Weight_PMID39024449	rs79265385	0.05988	0.009396	T	C	0.0372	1.92e-10	609187
Weight_PMID39024449	rs117979694	0.05978	0.00942	A	G	0.0371	2.29e-10	609187
Weight_PMID39024449	rs117495603	0.05988	0.009396	T	A	0.0372	1.92e-10	609187
Weight_PMID39024449	rs74379679	0.06014	0.009383	T	C	0.0373	1.51e-10	609187
Weight_PMID39024449	rs76622751	0.06011	0.009383	G	A	0.0373	1.54e-10	609187
Weight_PMID39024449	rs77932435	0.05942	0.009378	A	G	0.0372	2.44e-10	609187
Weight_PMID39024449	rs141078377	0.06128	0.00946	T	TGGG	0.0369	9.65e-11	609187
Weight_PMID39024449	rs78825877	0.0594	0.009372	T	C	0.0373	2.41e-10	609187
Weight_PMID39024449	rs117565922	0.05943	0.009376	G	A	0.0372	2.4e-10	609187
Weight_PMID39024449	rs77893358	0.05945	0.009372	G	T	0.0373	2.32e-10	609187
Weight_PMID39024449	rs200059176	0.05982	0.009421	GA	G	0.0371	2.23e-10	609187
Weight_PMID39024449	rs75189709	0.05954	0.00935	T	C	0.0375	1.98e-10	609187
Weight_PMID39024449	rs77526926	0.0597	0.009352	T	C	0.0374	1.79e-10	609187
Weight_PMID39024449	rs78495293	0.05973	0.009352	T	A	0.0374	1.74e-10	609187
Weight_PMID39024449	rs78085924	0.0597	0.009352	C	T	0.0374	1.79e-10	609187
Weight_PMID39024449	rs78451629	0.05837	0.009302	G	A	0.0376	3.61e-10	609187
Weight_PMID39024449	rs143217151	0.05992	0.009394	T	TC	0.0372	1.84e-10	609187
Weight_PMID39024449	rs75597014	0.0597	0.009352	G	A	0.0374	1.79e-10	609187
Weight_PMID39024449	rs118092995	0.0597	0.009352	T	G	0.0374	1.79e-10	609187
Weight_PMID39024449	rs77687076	0.0597	0.009352	T	G	0.0374	1.79e-10	609187
Weight_PMID39024449	rs200103129	0.05914	0.009352	A	AT	0.0377	2.65e-10	609187
Weight_PMID39024449	rs117821604	0.0531	0.008568	A	G	0.041	5.92e-10	609187
Weight_PMID39024449	rs117783022	0.0597	0.009352	G	A	0.0374	1.79e-10	609187
Weight_PMID39024449	rs117251570	0.05949	0.009351	C	T	0.0374	2.05e-10	609187
Weight_PMID39024449	rs76803031	0.05949	0.009351	A	G	0.0374	2.05e-10	609187
Weight_PMID39024449	rs186437407	0.05945	0.009347	T	A	0.0376	2.09e-10	609187
Weight_PMID39024449	rs138151392	0.05942	0.009296	C	CT	0.0375	1.7e-10	609187
Weight_PMID39024449	rs76676580	0.0593	0.009262	T	A	0.0376	1.58e-10	609187
Weight_PMID39024449	rs77602574	0.0593	0.009262	C	G	0.0376	1.58e-10	609187
Weight_PMID39024449	rs74766422	0.0593	0.009262	C	A	0.0376	1.58e-10	609187
Weight_PMID39024449	rs78321749	0.05911	0.009261	T	G	0.0376	1.79e-10	609187
Weight_PMID39024449	rs148965592	0.0593	0.009262	A	G	0.0376	1.58e-10	609187
Weight_PMID39024449	rs76971642	0.06104	0.009627	C	T	0.0356	2.36e-10	609187
Weight_PMID39024449	rs79460529	0.05898	0.009265	G	A	0.0375	2e-10	609187
Weight_PMID39024449	rs79942423	0.05898	0.009265	T	C	0.0375	2e-10	609187
Weight_PMID39024449	rs118115608	0.05894	0.009265	A	C	0.0375	2.06e-10	609187
Weight_PMID39024449	rs146821741	0.05925	0.009298	C	G	0.0374	1.93e-10	609187
Weight_PMID39024449	rs117700823	0.05958	0.009284	C	G	0.0374	1.43e-10	609187
Weight_PMID39024449	rs189266083	0.05958	0.009284	C	T	0.0374	1.43e-10	609187
Weight_PMID39024449	rs116933629	0.0593	0.009282	A	G	0.0374	1.72e-10	609187
Weight_PMID39024449	rs74696643	0.05931	0.009281	G	A	0.0374	1.71e-10	609187
Weight_PMID39024449	rs116972181	0.05927	0.009281	C	T	0.0374	1.76e-10	609187
Weight_PMID39024449	rs75230380	0.0593	0.009282	T	C	0.0374	1.72e-10	609187
Weight_PMID39024449	rs77968554	0.0593	0.009282	A	G	0.0374	1.72e-10	609187
Weight_PMID39024449	rs79305293	0.0593	0.009282	G	T	0.0374	1.72e-10	609187
Weight_PMID39024449	rs75066303	0.05863	0.009188	G	A	0.0379	1.82e-10	609187
Weight_PMID39024449	rs374191777	0.05127	0.008935	C	T	0.0449	9.86e-09	609187
Weight_PMID39024449	rs74327271	0.05863	0.009188	G	A	0.0379	1.82e-10	609187
Weight_PMID39024449	rs118005294	0.05863	0.009188	G	A	0.0379	1.82e-10	609187
Weight_PMID39024449	rs79517708	0.05863	0.009188	G	C	0.0379	1.82e-10	609187
Weight_PMID39024449	rs117421711	0.05863	0.009188	C	T	0.0379	1.82e-10	609187
Weight_PMID39024449	rs77011989	0.05863	0.009188	G	A	0.0379	1.82e-10	609187
Weight_PMID39024449	rs74604616	0.05841	0.009163	C	T	0.038	1.9e-10	609187
Weight_PMID39024449	rs80114386	0.05863	0.009188	G	A	0.0379	1.82e-10	609187
Weight_PMID39024449	rs77321310	0.05863	0.009188	G	A	0.0379	1.82e-10	609187
Weight_PMID39024449	rs118053156	0.05863	0.009188	T	A	0.0379	1.82e-10	609187
Weight_PMID39024449	rs78385639	0.05863	0.009188	C	G	0.0379	1.82e-10	609187
Weight_PMID39024449	rs74814922	0.04599	0.007808	A	G	0.0552	3.96e-09	609187
Weight_PMID39024449	rs117811337	0.04622	0.007804	A	G	0.0556	3.26e-09	609187
Weight_PMID39024449	rs75625857	0.04641	0.007764	A	G	0.0558	2.34e-09	609187
Weight_PMID39024449	rs79503260	0.06279	0.009431	T	G	0.0373	2.87e-11	609187
Weight_PMID39024449	rs184097272	0.04697	0.007887	A	G	0.0548	2.66e-09	609187
Weight_PMID39024449	rs560728408	0.0464	0.007772	T	C	0.0555	2.44e-09	609187
Weight_PMID39024449	rs147674049	0.04784	0.007748	T	TA	0.0566	6.85e-10	609187
Weight_PMID39024449	rs77001607	0.04643	0.007717	T	G	0.0557	1.84e-09	609187
Weight_PMID39024449	rs79077213	0.04643	0.007717	G	T	0.0557	1.84e-09	609187
Weight_PMID39024449	rs79338310	0.04496	0.007645	G	A	0.0573	4.19e-09	609187
Weight_PMID39024449	rs17094222	0.03689	0.004402	C	T	0.1777	5.59e-17	609187
Weight_PMID39024449	rs17113297	0.03609	0.004305	T	C	0.1801	5.4e-17	609187
Weight_PMID39024449	rs17113301	0.0365	0.004346	A	C	0.1791	4.77e-17	609187
Weight_PMID39024449	rs72838576	0.03588	0.004468	T	C	0.168	1.01e-15	609187
Weight_PMID39024449	rs117042515	0.02764	0.00398	T	C	0.2607	3.9e-12	609187
Weight_PMID39024449	rs7922986	-0.01986	0.0032	T	A	0.515	5.58e-10	609187
Weight_PMID39024449	rs141314205	0.03575	0.004442	C	CT	0.1778	8.82e-16	609187
Weight_PMID39024449	rs117597828	0.03608	0.00443	T	C	0.1764	4.01e-16	609187
Weight_PMID39024449	rs72838591	0.03576	0.004382	T	G	0.1816	3.46e-16	609187
Weight_PMID39024449	rs58159281	0.02584	0.003988	G	A	0.2038	9.48e-11	609187
Weight_PMID39024449	rs72844408	0.03419	0.004353	A	G	0.1853	4.21e-15	609187
Weight_PMID39024449	rs4919478	0.0235	0.003457	G	A	0.3073	1.1e-11	609187
Weight_PMID39024449	rs61871584	0.03136	0.004014	A	G	0.2474	5.89e-15	609187
Weight_PMID39024449	rs61871585	0.03116	0.003962	A	C	0.2507	3.9e-15	609187
Weight_PMID39024449	rs72641308	0.0304	0.003907	C	T	0.2131	7.66e-15	609187
Weight_PMID39024449	rs11190643	0.03348	0.004141	G	A	0.2001	6.48e-16	609187
Weight_PMID39024449	rs11190644	0.03038	0.003802	T	C	0.2227	1.39e-15	609187
Weight_PMID39024449	rs1541264	0.03068	0.003896	A	G	0.2136	3.63e-15	609187
Weight_PMID39024449	rs1891915	0.02729	0.00364	C	T	0.2387	6.79e-14	609187
Weight_PMID39024449	rs1891914	0.03068	0.003896	A	T	0.2136	3.63e-15	609187
Weight_PMID39024449	rs4919479	0.03068	0.003897	G	A	0.2137	3.64e-15	609187
Weight_PMID39024449	rs72133787	0.03147	0.003906	A	AG	0.2166	8.24e-16	609187
Weight_PMID39024449	rs7900417	0.02795	0.00356	C	T	0.2531	4.29e-15	609187
Weight_PMID39024449	rs10786600	0.02789	0.003558	G	A	0.2533	4.74e-15	609187
Weight_PMID39024449	rs10883519	0.02789	0.003557	C	T	0.2532	4.67e-15	609187
Weight_PMID39024449	rs17113328	0.03055	0.003837	G	T	0.2193	1.79e-15	609187
Weight_PMID39024449	rs11190651	0.03443	0.005254	C	T	0.1403	5.84e-11	609187
Weight_PMID39024449	rs11190653	0.02998	0.003861	T	C	0.2306	8.61e-15	609187
Weight_PMID39024449	rs11190654	0.03004	0.003885	T	C	0.2115	1.11e-14	609187
Weight_PMID39024449	rs11190655	0.03002	0.003885	C	T	0.2115	1.14e-14	609187
Weight_PMID39024449	rs60569725	0.03151	0.00395	T	A	0.208	1.57e-15	609187
Weight_PMID39024449	rs60019180	0.03066	0.003697	C	CA	0.2327	1.17e-16	609187
Weight_PMID39024449	rs10883520	0.03002	0.003885	C	T	0.2115	1.15e-14	609187
Weight_PMID39024449	rs11190656	0.02959	0.003834	T	C	0.2144	1.23e-14	609187
Weight_PMID39024449	rs10883521	0.0304	0.003858	T	A	0.2094	3.46e-15	609187
Weight_PMID39024449	rs10883523	0.02995	0.003885	G	C	0.2117	1.31e-14	609187
Weight_PMID39024449	rs11190657	0.02917	0.003803	C	T	0.2232	1.78e-14	609187
Weight_PMID39024449	rs11190658	0.02974	0.003848	T	C	0.2105	1.14e-14	609187
Weight_PMID39024449	rs41310284	-0.05783	0.007367	A	C	0.0698	4.37e-15	609187
Weight_PMID39024449	rs61871615	-0.06296	0.008512	T	C	0.0618	1.46e-13	609187
Weight_PMID39024449	rs11190709	-0.03435	0.005502	A	G	0.8819	4.39e-10	609187
Weight_PMID39024449	rs10883543	-0.04021	0.005655	T	G	0.8848	1.21e-12	609187
Weight_PMID39024449	rs1006545	-0.03941	0.005379	T	G	0.88	2.46e-13	609187
Weight_PMID39024449	rs55984446	-0.04018	0.005406	A	AT	0.8804	1.11e-13	609187
Weight_PMID39024449	rs10748798	-0.04009	0.005391	T	C	0.8804	1.08e-13	609187
Weight_PMID39024449	rs4919492	-0.04009	0.005391	A	G	0.8804	1.08e-13	609187
Weight_PMID39024449	rs7072737	-0.03916	0.005319	G	A	0.896	1.9e-13	609187
Weight_PMID39024449	rs4548562	-0.03726	0.005489	T	G	0.8811	1.18e-11	609187
Weight_PMID39024449	rs4551692	-0.04052	0.00559	A	G	0.8842	4.43e-13	609187
Weight_PMID39024449	rs4919493	-0.04059	0.005599	C	T	0.8843	4.34e-13	609187
Weight_PMID39024449	rs4917911	-0.04546	0.005937	A	G	0.8895	2e-14	609187
Weight_PMID39024449	rs1800898	-0.02182	0.003525	C	A	0.3695	6.23e-10	609187
Weight_PMID39024449	rs876670	-0.02274	0.003627	A	G	0.3641	3.73e-10	609187
Weight_PMID39024449	rs12268707	-0.0241	0.003707	G	A	0.3606	8.22e-11	609187
Weight_PMID39024449	rs12098288	-0.02389	0.00377	C	T	0.3585	2.41e-10	609187
Weight_PMID39024449	rs2476966	0.04612	0.006643	T	G	0.0815	4.02e-12	609187
Weight_PMID39024449	rs2476967	0.04606	0.006648	A	T	0.0814	4.4e-12	609187
Weight_PMID39024449	rs61873510	0.03255	0.004141	T	G	0.2813	4e-15	609187
Weight_PMID39024449	rs34277166	0.01955	0.003297	A	G	0.42	3.14e-09	609187
Weight_PMID39024449	rs10883553	0.02611	0.003556	A	C	0.3807	2.16e-13	609187
Weight_PMID39024449	rs12217775	0.01985	0.003237	G	A	0.4086	8.91e-10	609187
Weight_PMID39024449	rs1886276	0.02223	0.00345	G	A	0.3814	1.21e-10	609187
Weight_PMID39024449	rs1408344	0.02478	0.003591	A	C	0.3698	5.38e-12	609187
Weight_PMID39024449	rs1886274	0.02037	0.003403	G	C	0.471	2.24e-09	609187
Weight_PMID39024449	rs11190741	0.0249	0.003639	C	T	0.366	8.01e-12	609187
Weight_PMID39024449	rs10883555	0.02001	0.003432	T	C	0.4668	5.62e-09	609187
Weight_PMID39024449	rs10883556	0.02012	0.003431	A	G	0.4669	4.6e-09	609187
Weight_PMID39024449	rs2902406	0.02523	0.003642	C	G	0.3647	4.43e-12	609187
Weight_PMID39024449	rs11190745	0.02168	0.003423	G	A	0.4651	2.47e-10	609187
Weight_PMID39024449	rs11190746	0.02173	0.003473	A	G	0.458	4.05e-10	609187
Weight_PMID39024449	rs11190749	0.02061	0.003415	G	C	0.464	1.63e-09	609187
Weight_PMID39024449	rs10883559	0.02188	0.00347	T	A	0.4586	2.97e-10	609187
Weight_PMID39024449	rs10509747	0.02154	0.003375	A	C	0.4686	1.8e-10	609187
Weight_PMID39024449	rs3802725	0.02308	0.003495	T	G	0.374	4.12e-11	609187
Weight_PMID39024449	rs10883560	0.02292	0.003482	G	C	0.3751	4.82e-11	609187
Weight_PMID39024449	rs34706825	0.02008	0.003384	T	TG	0.4665	3.05e-09	609187
Weight_PMID39024449	rs35415591	0.02005	0.00338	A	AT	0.4673	3.06e-09	609187
Weight_PMID39024449	rs11597119	0.02304	0.003495	G	A	0.3739	4.5e-11	609187
Weight_PMID39024449	rs10883561	0.02327	0.003488	A	T	0.3743	2.63e-11	609187
Weight_PMID39024449	rs11190751	0.02327	0.003488	A	C	0.3743	2.63e-11	609187
Weight_PMID39024449	rs11593444	0.01995	0.003376	A	C	0.4679	3.52e-09	609187
Weight_PMID39024449	rs10883562	0.01995	0.003376	T	G	0.4679	3.52e-09	609187
Weight_PMID39024449	rs10883563	0.01989	0.003352	A	C	0.4703	3.05e-09	609187
Weight_PMID39024449	rs12219858	0.01991	0.003369	A	G	0.4679	3.48e-09	609187
Weight_PMID39024449	rs1980633	0.01997	0.003369	T	C	0.468	3.16e-09	609187
Weight_PMID39024449	rs5787405	0.02297	0.00349	G	GT	0.3742	4.87e-11	609187
Weight_PMID39024449	rs1980632	0.02089	0.003333	C	G	0.4726	3.76e-10	609187
Weight_PMID39024449	rs2273654	0.02044	0.003462	C	T	0.3795	3.67e-09	609187
Weight_PMID39024449	rs34885024	0.01998	0.003473	A	AG	0.38	8.92e-09	609187
Weight_PMID39024449	rs12355141	0.02048	0.003465	T	G	0.3802	3.49e-09	609187
Weight_PMID39024449	rs1122556	0.02188	0.003575	G	A	0.3676	9.59e-10	609187
Weight_PMID39024449	rs3885273	0.02214	0.003582	A	G	0.3669	6.63e-10	609187
Weight_PMID39024449	rs10883566	0.02206	0.003582	A	G	0.3671	7.65e-10	609187
Weight_PMID39024449	rs12784434	0.02144	0.003577	A	T	0.3669	2.13e-09	609187
Weight_PMID39024449	rs12765046	0.02203	0.003581	A	G	0.367	7.96e-10	609187
Weight_PMID39024449	rs11190766	0.02205	0.003582	C	T	0.3671	7.77e-10	609187
Weight_PMID39024449	rs35223759	0.021	0.003551	AT	A	0.3681	3.44e-09	609187
Weight_PMID39024449	rs11591349	0.02182	0.003513	T	A	0.3745	5.44e-10	609187
Weight_PMID39024449	rs7184	0.02129	0.003562	T	C	0.3664	2.35e-09	609187
Weight_PMID39024449	rs11539977	0.05252	0.008852	A	C	0.0496	3.06e-09	609187
Weight_PMID39024449	rs149147845	0.05214	0.008756	T	C	0.0495	2.67e-09	609187
Weight_PMID39024449	rs74524780	0.08412	0.01313	C	T	0.0244	1.53e-10	609187
Weight_PMID39024449	rs79002608	0.08597	0.01325	C	A	0.0245	8.94e-11	609187
Weight_PMID39024449	rs117021611	0.1222	0.01909	A	T	0.012	1.58e-10	609187
Weight_PMID39024449	rs75610089	0.08647	0.01351	C	A	0.0239	1.62e-10	609187
Weight_PMID39024449	rs17696300	0.09406	0.01382	A	G	0.025	1.05e-11	609187
Weight_PMID39024449	rs17697241	0.1001	0.01419	T	G	0.0242	1.86e-12	609187
Weight_PMID39024449	rs935445	0.02217	0.003809	G	C	0.3093	6.04e-09	609187
Weight_PMID39024449	rs935444	0.02217	0.003809	G	C	0.3093	6.04e-09	609187
Weight_PMID39024449	rs142198556	0.09319	0.01351	T	A	0.0262	5.44e-12	609187
Weight_PMID39024449	rs41300229	0.1024	0.01482	A	G	0.0227	5.02e-12	609187
Weight_PMID39024449	rs61873589	0.02136	0.003671	C	G	0.3181	6.07e-09	609187
Weight_PMID39024449	rs117577755	0.1028	0.01445	A	G	0.0245	1.18e-12	609187
Weight_PMID39024449	rs77361397	0.146	0.02087	A	G	0.0113	2.73e-12	609187
Weight_PMID39024449	rs140353411	0.09589	0.01386	T	C	0.0244	4.81e-12	609187
Weight_PMID39024449	rs147506742	0.1184	0.01611	A	G	0.0182	2.1e-13	609187
Weight_PMID39024449	rs17707795	0.1449	0.02155	A	G	0.0107	1.84e-11	609187
Weight_PMID39024449	rs79468648	0.1167	0.01591	T	A	0.0181	2.29e-13	609187
Weight_PMID39024449	rs75805294	0.1075	0.01508	A	G	0.0198	1.05e-12	609187
Weight_PMID39024449	rs575838806	0.1361	0.01993	G	C	0.0154	9.08e-12	609187
Weight_PMID39024449	rs4919644	0.03306	0.004927	A	G	0.1114	2e-11	609187
Weight_PMID39024449	rs3740416	0.03284	0.004918	G	C	0.1123	2.54e-11	609187
Weight_PMID39024449	rs45597333	0.03268	0.004916	A	G	0.1132	3.08e-11	609187
Weight_PMID39024449	rs3740409	0.0329	0.004939	A	G	0.1095	2.81e-11	609187
Weight_PMID39024449	rs11191296	0.0357	0.005215	C	G	0.1005	7.96e-12	609187
Weight_PMID39024449	rs13287	-0.0187	0.003196	G	A	0.3497	5.02e-09	609187
Weight_PMID39024449	rs12162	-0.01881	0.003204	G	A	0.3482	4.46e-09	609187
Weight_PMID39024449	rs2296578	-0.01874	0.003197	G	C	0.3493	4.72e-09	609187
Weight_PMID39024449	rs2296579	-0.01872	0.003198	G	A	0.3491	4.92e-09	609187
Weight_PMID39024449	rs35645620	-0.01927	0.003349	TA	T	0.3466	8.98e-09	609187
Weight_PMID39024449	rs2296583	-0.01867	0.003199	G	T	0.3491	5.47e-09	609187
Weight_PMID39024449	rs2296584	-0.01867	0.003199	A	T	0.3491	5.47e-09	609187
Weight_PMID39024449	rs3781289	-0.01887	0.003199	T	G	0.3496	3.75e-09	609187
Weight_PMID39024449	rs2296586	-0.01875	0.003199	A	G	0.3491	4.76e-09	609187
Weight_PMID39024449	rs7898410	-0.01873	0.003197	C	T	0.3495	4.82e-09	609187
Weight_PMID39024449	rs7917158	-0.01871	0.003198	A	C	0.3495	5.05e-09	609187
Weight_PMID39024449	rs7917402	-0.01864	0.003198	T	C	0.35	5.72e-09	609187
Weight_PMID39024449	rs7917525	-0.01877	0.003199	G	C	0.3492	4.54e-09	609187
Weight_PMID39024449	rs12265877	-0.01875	0.003199	G	C	0.3491	4.76e-09	609187
Weight_PMID39024449	rs7358266	-0.01879	0.003215	G	A	0.3475	5.18e-09	609187
Weight_PMID39024449	rs11191299	-0.0188	0.003215	T	C	0.3475	5.05e-09	609187
Weight_PMID39024449	rs11191300	-0.01877	0.003199	C	T	0.3491	4.54e-09	609187
Weight_PMID39024449	rs7358268	-0.01875	0.003199	T	C	0.3491	4.73e-09	609187
Weight_PMID39024449	rs2296588	-0.01876	0.003199	C	T	0.3491	4.66e-09	609187
Weight_PMID39024449	rs2296589	-0.01876	0.003199	A	T	0.3491	4.66e-09	609187
Weight_PMID39024449	rs11386205	-0.01877	0.003214	TC	T	0.3478	5.34e-09	609187
Weight_PMID39024449	rs7092622	-0.01865	0.003204	G	T	0.3488	6.02e-09	609187
Weight_PMID39024449	rs7074444	-0.01871	0.003203	G	A	0.3491	5.31e-09	609187
Weight_PMID39024449	rs111446950	-0.01879	0.003215	C	CT	0.3475	5.18e-09	609187
Weight_PMID39024449	rs4919647	0.03267	0.004911	C	A	0.1109	3e-11	609187
Weight_PMID39024449	rs61873733	-0.01878	0.003201	A	G	0.3488	4.55e-09	609187
Weight_PMID39024449	rs6584504	-0.0188	0.003201	C	T	0.3488	4.42e-09	609187
Weight_PMID39024449	rs7069356	-0.0188	0.003202	C	G	0.349	4.47e-09	609187
Weight_PMID39024449	rs6584506	-0.01857	0.0032	C	T	0.3495	6.74e-09	609187
Weight_PMID39024449	rs6584507	-0.01865	0.0032	A	G	0.349	5.82e-09	609187
Weight_PMID39024449	rs7898507	-0.0188	0.003201	G	C	0.3488	4.42e-09	609187
Weight_PMID39024449	rs11191303	-0.01879	0.003201	C	T	0.3489	4.48e-09	609187
Weight_PMID39024449	rs11191304	-0.0188	0.003201	T	C	0.3488	4.42e-09	609187
Weight_PMID39024449	rs11191305	-0.0188	0.003201	T	C	0.3491	4.38e-09	609187
Weight_PMID39024449	rs7475806	-0.0188	0.003201	T	C	0.3488	4.42e-09	609187
Weight_PMID39024449	rs10786669	-0.01887	0.003202	G	C	0.3492	3.9e-09	609187
Weight_PMID39024449	rs715439	-0.01877	0.0032	C	A	0.3492	4.55e-09	609187
Weight_PMID39024449	rs6584508	-0.01879	0.003202	G	A	0.3499	4.53e-09	609187
Weight_PMID39024449	rs7093028	-0.01878	0.003202	G	A	0.3486	4.58e-09	609187
Weight_PMID39024449	rs2902544	0.03278	0.00491	T	C	0.1108	2.56e-11	609187
Weight_PMID39024449	rs2296590	-0.0184	0.003203	A	G	0.3482	9.53e-09	609187
Weight_PMID39024449	rs3808934	-0.0184	0.003204	T	C	0.3482	9.54e-09	609187
Weight_PMID39024449	rs139516830	0.03285	0.00498	A	AG	0.1094	4.35e-11	609187
Weight_PMID39024449	rs185072800	0.0331	0.00493	A	C	0.1095	1.96e-11	609187
Weight_PMID39024449	rs10883728	-0.0184	0.003204	A	G	0.3481	9.61e-09	609187
Weight_PMID39024449	rs12774693	0.0331	0.00493	G	T	0.1095	1.96e-11	609187
Weight_PMID39024449	rs10786670	0.03337	0.00496	A	G	0.1085	1.79e-11	609187
Weight_PMID39024449	rs10786671	-0.0184	0.003204	A	G	0.3481	9.63e-09	609187
Weight_PMID39024449	rs4919649	0.03327	0.00494	C	T	0.1092	1.7e-11	609187
Weight_PMID39024449	rs3740406	-0.01856	0.003204	T	C	0.3483	7.16e-09	609187
Weight_PMID39024449	rs4919650	0.03268	0.004929	T	C	0.1096	3.48e-11	609187
Weight_PMID39024449	rs4919652	0.03329	0.004938	A	C	0.1094	1.62e-11	609187
Weight_PMID39024449	rs10748823	-0.01862	0.003206	G	C	0.3479	6.55e-09	609187
Weight_PMID39024449	rs10748824	-0.01862	0.003206	C	T	0.3479	6.55e-09	609187
Weight_PMID39024449	rs7094366	-0.01861	0.003207	G	C	0.3478	6.62e-09	609187
Weight_PMID39024449	rs7094751	-0.0186	0.003206	A	G	0.3479	6.84e-09	609187
Weight_PMID39024449	rs1884929	-0.01859	0.003206	T	C	0.3479	6.89e-09	609187
Weight_PMID39024449	rs61869601	-0.0186	0.003207	C	T	0.3478	6.77e-09	609187
Weight_PMID39024449	rs7912901	-0.0186	0.003206	C	T	0.3479	6.84e-09	609187
Weight_PMID39024449	rs11191312	-0.02184	0.003792	C	T	0.2811	8.62e-09	609187
Weight_PMID39024449	rs11191313	-0.02184	0.003792	T	C	0.2811	8.62e-09	609187
Weight_PMID39024449	rs10786673	-0.01857	0.003207	A	G	0.3479	7.14e-09	609187
Weight_PMID39024449	rs2145307	0.03266	0.004929	A	G	0.1096	3.57e-11	609187
Weight_PMID39024449	rs7090034	-0.01872	0.003233	G	C	0.3458	7.29e-09	609187
Weight_PMID39024449	rs7090276	-0.01858	0.003207	T	G	0.3478	7e-09	609187
Weight_PMID39024449	rs1409310	-0.01859	0.003206	C	T	0.3479	6.85e-09	609187
Weight_PMID39024449	rs7087665	-0.01859	0.003206	C	T	0.3479	6.85e-09	609187
Weight_PMID39024449	rs4919656	0.03266	0.004929	A	G	0.1096	3.57e-11	609187
Weight_PMID39024449	rs7074343	-0.01842	0.003207	A	G	0.3478	9.46e-09	609187
Weight_PMID39024449	rs10786674	0.03666	0.005196	T	C	0.0971	1.78e-12	609187
Weight_PMID39024449	rs17114641	0.03523	0.005187	G	T	0.093	1.15e-11	609187
Weight_PMID39024449	rs7902306	-0.01929	0.003295	T	C	0.3152	4.93e-09	609187
Weight_PMID39024449	rs10883731	0.03542	0.005196	A	G	0.093	9.71e-12	609187
Weight_PMID39024449	rs11191323	0.03563	0.005276	A	G	0.0925	1.51e-11	609187
Weight_PMID39024449	rs12220810	0.03514	0.005198	T	C	0.0933	1.42e-11	609187
Weight_PMID39024449	rs10883735	0.03566	0.005203	T	C	0.0928	7.41e-12	609187
Weight_PMID39024449	rs61373214	0.03561	0.005272	C	CA	0.0926	1.47e-11	609187
Weight_PMID39024449	rs35073362	0.02976	0.005106	C	CT	0.096	5.71e-09	609187
Weight_PMID39024449	rs11191337	0.02984	0.005037	G	T	0.0963	3.24e-09	609187
Weight_PMID39024449	rs10883737	0.03008	0.005049	G	C	0.0961	2.64e-09	609187
Weight_PMID39024449	rs17782856	0.1666	0.0256	G	C	0.0083	7.83e-11	609187
Weight_PMID39024449	rs10883740	0.0385	0.00542	C	A	0.0884	1.26e-12	609187
Weight_PMID39024449	rs77630251	0.02964	0.005011	G	C	0.0966	3.41e-09	609187
Weight_PMID39024449	rs76021959	0.05856	0.007774	G	C	0.0553	5.2e-14	609187
Weight_PMID39024449	rs11191343	0.02964	0.005011	A	G	0.0966	3.41e-09	609187
Weight_PMID39024449	rs187172604	0.1246	0.0172	T	C	0.0151	4.4e-13	609187
Weight_PMID39024449	rs3934495	0.02959	0.005	T	C	0.0966	3.33e-09	609187
Weight_PMID39024449	rs75558045	0.029	0.004995	CT	C	0.098	6.62e-09	609187
Weight_PMID39024449	rs74558061	0.03748	0.005384	G	A	0.0893	3.51e-12	609187
Weight_PMID39024449	rs11191359	0.03697	0.005396	T	A	0.0887	7.57e-12	609187
Weight_PMID39024449	rs75950986	0.1148	0.01561	T	G	0.0167	2.01e-13	609187
Weight_PMID39024449	rs3961456	0.02157	0.003521	T	A	0.7095	9.37e-10	609187
Weight_PMID39024449	rs4919667	0.02136	0.003519	C	T	0.7086	1.32e-09	609187
Weight_PMID39024449	rs10883763	0.02772	0.004812	T	C	0.1018	8.65e-09	609187
Weight_PMID39024449	rs35795459	0.0281	0.00482	G	GC	0.1024	5.72e-09	609187
Weight_PMID39024449	rs8354	0.03476	0.005021	T	C	0.0959	4.56e-12	609187
Weight_PMID39024449	rs117132407	0.08409	0.01121	A	G	0.0292	6.62e-14	609187
Weight_PMID39024449	rs11191368	0.03754	0.005261	T	C	0.0916	1.01e-12	609187
Weight_PMID39024449	rs11191375	0.03515	0.005092	C	T	0.0956	5.31e-12	609187
Weight_PMID39024449	rs10883766	0.03515	0.005092	A	G	0.0956	5.31e-12	609187
Weight_PMID39024449	rs12415043	0.0261	0.004521	C	G	0.1132	8.01e-09	609187
Weight_PMID39024449	rs4919669	0.03643	0.005324	A	T	0.0911	8.1e-12	609187
Weight_PMID39024449	rs11191379	0.02612	0.004522	T	C	0.1133	7.85e-09	609187
Weight_PMID39024449	rs79981445	0.1691	0.02656	T	C	0.0079	1.99e-10	609187
Weight_PMID39024449	rs17711717	0.1166	0.01566	C	T	0.0168	9.83e-14	609187
Weight_PMID39024449	rs999867	0.04479	0.005432	T	C	0.0865	1.73e-16	609187
Weight_PMID39024449	rs12571643	0.04566	0.005545	A	G	0.0837	1.91e-16	609187
Weight_PMID39024449	rs4147157	0.04567	0.005489	A	G	0.0852	9.2e-17	609187
Weight_PMID39024449	rs284863	-0.021	0.00311	T	G	0.5651	1.52e-11	609187
Weight_PMID39024449	rs284862	-0.01824	0.003142	T	C	0.5169	6.56e-09	609187
Weight_PMID39024449	rs284860	-0.0209	0.003076	C	T	0.5721	1.13e-11	609187
Weight_PMID39024449	rs284858	-0.02052	0.0031	C	T	0.5719	3.78e-11	609187
Weight_PMID39024449	rs284857	-0.02099	0.003093	A	G	0.5688	1.2e-11	609187
Weight_PMID39024449	rs284856	-0.02102	0.003094	T	A	0.5684	1.11e-11	609187
Weight_PMID39024449	rs284855	-0.02075	0.003094	G	A	0.5684	2.06e-11	609187
Weight_PMID39024449	rs284854	-0.01816	0.003141	G	T	0.5163	7.58e-09	609187
Weight_PMID39024449	rs201823271	0.02374	0.003468	G	T	0.377	7.88e-12	609187
Weight_PMID39024449	rs4919683	0.02015	0.003136	A	C	0.4081	1.37e-10	609187
Weight_PMID39024449	rs7902804	0.02673	0.003288	T	A	0.3642	4.56e-16	609187
Weight_PMID39024449	rs17115100	0.04322	0.004973	T	G	0.0981	3.77e-18	609187
Weight_PMID39024449	rs3740397	0.02636	0.003255	C	G	0.3671	5.84e-16	609187
Weight_PMID39024449	rs1004467	0.0272	0.004295	G	A	0.1226	2.49e-10	609187
Weight_PMID39024449	rs3781287	0.01888	0.003118	G	T	0.4062	1.45e-09	609187
Weight_PMID39024449	rs3781286	0.01972	0.003142	T	C	0.3889	3.58e-10	609187
Weight_PMID39024449	rs10786712	0.01977	0.003141	T	C	0.3887	3.17e-10	609187
Weight_PMID39024449	rs6163	0.01969	0.003119	A	C	0.3931	2.82e-10	609187
Weight_PMID39024449	rs6162	0.01881	0.003106	A	G	0.4072	1.44e-09	609187
Weight_PMID39024449	rs743572	0.02003	0.003118	G	A	0.3936	1.37e-10	609187
Weight_PMID39024449	rs10786713	0.01872	0.003119	G	A	0.4059	2e-09	609187
Weight_PMID39024449	rs138009835	0.04273	0.00493	A	G	0.0996	4.74e-18	609187
Weight_PMID39024449	rs2150927	0.01996	0.003136	A	G	0.3911	2.02e-10	609187
Weight_PMID39024449	rs11191414	0.01884	0.003119	T	A	0.4062	1.57e-09	609187
Weight_PMID39024449	rs12265066	0.01978	0.003132	C	T	0.3917	2.77e-10	609187
Weight_PMID39024449	rs10883785	0.02005	0.003135	G	A	0.3913	1.64e-10	609187
Weight_PMID39024449	rs11191416	0.04358	0.005003	G	T	0.0977	3.2e-18	609187
Weight_PMID39024449	rs4919689	0.01956	0.003144	A	G	0.3892	5.15e-10	609187
Weight_PMID39024449	rs7077863	0.0196	0.003145	C	T	0.3892	4.7e-10	609187
Weight_PMID39024449	rs7097872	0.01874	0.003122	T	C	0.4063	2.01e-09	609187
Weight_PMID39024449	rs7092690	0.01964	0.003135	C	T	0.3919	3.9e-10	609187
Weight_PMID39024449	rs7096183	0.01964	0.003135	C	T	0.3919	3.9e-10	609187
Weight_PMID39024449	rs7096475	0.019	0.003124	C	T	0.4053	1.23e-09	609187
Weight_PMID39024449	rs4290163	0.01849	0.003155	T	G	0.3968	4.73e-09	609187
Weight_PMID39024449	rs150786824	0.04046	0.00483	A	G	0.1033	5.7e-17	609187
Weight_PMID39024449	rs112468006	0.04303	0.004932	A	G	0.0995	2.85e-18	609187
Weight_PMID39024449	rs3824754	0.05088	0.005542	T	C	0.087	4.57e-20	609187
Weight_PMID39024449	rs4409766	0.02476	0.004256	C	T	0.1251	6.09e-09	609187
Weight_PMID39024449	rs570995629	0.04513	0.005379	CT	C	0.0915	5.15e-17	609187
Weight_PMID39024449	rs11191425	0.04547	0.005021	T	C	0.0973	1.44e-19	609187
Weight_PMID39024449	rs11191426	0.05318	0.005556	T	G	0.0871	1.13e-21	609187
Weight_PMID39024449	rs7098825	0.04487	0.00495	C	T	0.1007	1.33e-19	609187
Weight_PMID39024449	rs17878846	0.0535	0.005563	T	A	0.0881	7.31e-22	609187
Weight_PMID39024449	rs12773892	0.02176	0.003581	A	G	0.2431	1.26e-09	609187
Weight_PMID39024449	rs10786718	0.02108	0.003547	A	G	0.2448	2.89e-09	609187
Weight_PMID39024449	rs12767543	0.02095	0.003544	A	G	0.2451	3.5e-09	609187
Weight_PMID39024449	rs7920657	0.02103	0.003545	A	T	0.245	3.03e-09	609187
Weight_PMID39024449	rs7920697	0.02104	0.003544	C	T	0.2451	2.97e-09	609187
Weight_PMID39024449	rs12764049	0.02104	0.003544	G	A	0.2451	2.98e-09	609187
Weight_PMID39024449	rs12764899	0.03093	0.003861	A	G	0.2206	1.2e-15	609187
Weight_PMID39024449	rs12765002	0.02123	0.003576	T	C	0.2419	2.98e-09	609187
Weight_PMID39024449	rs12771681	0.02104	0.003544	C	T	0.2451	2.95e-09	609187
Weight_PMID39024449	rs77335224	0.03882	0.004868	T	C	0.1037	1.61e-15	609187
Weight_PMID39024449	rs11191434	0.03052	0.004774	C	T	0.1053	1.67e-10	609187
Weight_PMID39024449	rs3740390	0.05103	0.005208	T	C	0.0905	1.22e-22	609187
Weight_PMID39024449	rs199951226	0.05098	0.00517	G	GT	0.0975	6.66e-23	609187
Weight_PMID39024449	rs144662567	0.05433	0.005386	C	CTT	0.0868	6.68e-24	609187
Weight_PMID39024449	rs11191447	0.05119	0.005179	T	C	0.0906	5.23e-23	609187
Weight_PMID39024449	rs74233296	0.05129	0.005192	C	T	0.0903	5.55e-23	609187
Weight_PMID39024449	rs35125602	0.05139	0.005196	A	G	0.0903	4.87e-23	609187
Weight_PMID39024449	rs113282265	0.05384	0.005342	G	A	0.0874	7.31e-24	609187
Weight_PMID39024449	rs12218148	0.05452	0.00543	A	C	0.0858	1.09e-23	609187
Weight_PMID39024449	rs11191453	0.05185	0.005234	C	T	0.0888	4.14e-23	609187
Weight_PMID39024449	rs11191454	0.05536	0.005664	G	A	0.0812	1.57e-22	609187
Weight_PMID39024449	rs10883798	0.05185	0.005234	G	A	0.0888	4.11e-23	609187
Weight_PMID39024449	rs111383152	0.0396	0.004558	A	G	0.1968	3.92e-18	609187
Weight_PMID39024449	rs41310292	0.1301	0.01838	C	T	0.0155	1.52e-12	609187
Weight_PMID39024449	rs17884001	0.05232	0.00527	T	C	0.0885	3.34e-23	609187
Weight_PMID39024449	rs4568943	0.05185	0.005234	A	C	0.0888	4.14e-23	609187
Weight_PMID39024449	rs17879819	0.05185	0.005234	T	C	0.0888	4.14e-23	609187
Weight_PMID39024449	rs12221193	0.05185	0.005234	C	A	0.0888	4.14e-23	609187
Weight_PMID39024449	rs185575325	0.05439	0.005402	G	C	0.0857	8.14e-24	609187
Weight_PMID39024449	rs77180047	0.05185	0.005234	A	G	0.0888	4.14e-23	609187
Weight_PMID39024449	rs7475853	0.05191	0.005237	A	G	0.0888	3.94e-23	609187
Weight_PMID39024449	rs12221064	0.05191	0.005237	T	C	0.0888	3.94e-23	609187
Weight_PMID39024449	rs2297787	0.02964	0.004518	A	T	0.1316	5.56e-11	609187
Weight_PMID39024449	rs17115213	0.05408	0.005366	G	A	0.0863	7.45e-24	609187
Weight_PMID39024449	rs77602510	0.0519	0.005237	A	G	0.0887	4.02e-23	609187
Weight_PMID39024449	rs78821730	0.0519	0.005237	A	G	0.0887	4.02e-23	609187
Weight_PMID39024449	rs12411886	0.05559	0.005685	A	C	0.0809	1.48e-22	609187
Weight_PMID39024449	rs10509759	0.05409	0.005367	T	A	0.0862	7.4e-24	609187
Weight_PMID39024449	rs112699822	0.0519	0.005237	A	C	0.0887	4.02e-23	609187
Weight_PMID39024449	rs112314091	0.05191	0.005237	A	G	0.0887	3.91e-23	609187
Weight_PMID39024449	rs5011520	0.05066	0.005226	A	G	0.0893	3.43e-22	609187
Weight_PMID39024449	rs12414777	0.0273	0.00377	T	C	0.199	4.65e-13	609187
Weight_PMID39024449	rs540328702	0.0284	0.004084	TA	T	0.1814	3.66e-12	609187
Weight_PMID39024449	rs17787824	0.1126	0.01608	A	G	0.0163	2.66e-12	609187
Weight_PMID39024449	rs11191472	0.05563	0.005685	T	A	0.0809	1.37e-22	609187
Weight_PMID39024449	rs10883806	0.05407	0.005367	T	C	0.0862	7.75e-24	609187
Weight_PMID39024449	rs11191474	0.05181	0.005234	C	A	0.0887	4.49e-23	609187
Weight_PMID39024449	rs11191475	0.05394	0.005365	T	C	0.0862	9.44e-24	609187
Weight_PMID39024449	rs12413409	0.05165	0.00522	A	G	0.089	4.72e-23	609187
Weight_PMID39024449	rs10883808	0.05178	0.005235	T	A	0.0887	4.82e-23	609187
Weight_PMID39024449	rs78260931	0.05459	0.005457	C	G	0.0846	1.59e-23	609187
Weight_PMID39024449	rs11191479	0.05181	0.005234	C	T	0.0887	4.49e-23	609187
Weight_PMID39024449	rs75014273	0.1127	0.01617	G	A	0.0161	3.39e-12	609187
Weight_PMID39024449	rs11191484	0.05391	0.005367	A	G	0.0862	1.04e-23	609187
Weight_PMID39024449	rs72050190	0.05451	0.005428	AC	A	0.0854	1.06e-23	609187
Weight_PMID39024449	rs11191488	0.0827	0.01121	C	A	0.0299	1.68e-13	609187
Weight_PMID39024449	rs145010450	0.05132	0.005276	TG	T	0.0881	2.45e-22	609187
Weight_PMID39024449	rs10883815	0.05179	0.005239	C	T	0.0887	5.19e-23	609187
Weight_PMID39024449	rs112390216	0.0518	0.005239	T	C	0.0887	5.03e-23	609187
Weight_PMID39024449	rs77860422	0.0518	0.005236	A	G	0.0887	4.81e-23	609187
Weight_PMID39024449	rs11191499	0.05188	0.005244	C	T	0.0888	4.72e-23	609187
Weight_PMID39024449	rs11191502	0.05176	0.005242	G	T	0.0886	5.73e-23	609187
Weight_PMID39024449	rs113554404	0.05175	0.005244	T	C	0.0886	6.13e-23	609187
Weight_PMID39024449	rs11191505	0.05455	0.005465	T	C	0.0845	1.95e-23	609187
Weight_PMID39024449	rs74444347	0.05144	0.005243	C	A	0.0889	1.09e-22	609187
Weight_PMID39024449	rs12221335	0.05176	0.005244	A	T	0.0886	5.98e-23	609187
Weight_PMID39024449	rs11191511	0.0517	0.005261	C	T	0.0883	9.29e-23	609187
Weight_PMID39024449	rs11191514	0.05157	0.005239	T	C	0.089	7.82e-23	609187
Weight_PMID39024449	rs77787671	0.05176	0.005244	T	C	0.0886	6.03e-23	609187
Weight_PMID39024449	rs11191515	0.05499	0.005683	A	G	0.0817	4.06e-22	609187
Weight_PMID39024449	rs113970872	0.0518	0.005244	T	C	0.0886	5.58e-23	609187
Weight_PMID39024449	rs11191517	0.0519	0.005248	A	G	0.0885	4.88e-23	609187
Weight_PMID39024449	rs78064113	0.1563	0.02239	A	C	0.0093	3.09e-12	609187
Weight_PMID39024449	rs11191519	0.05182	0.005242	T	C	0.0886	5.17e-23	609187
Weight_PMID39024449	rs11191521	0.05396	0.005375	G	T	0.0861	1.09e-23	609187
Weight_PMID39024449	rs11191522	0.05178	0.005242	A	G	0.0886	5.56e-23	609187
Weight_PMID39024449	rs146748241	0.05247	0.005315	C	CAG	0.0874	5.85e-23	609187
Weight_PMID39024449	rs75970938	0.0556	0.005695	C	T	0.0808	1.76e-22	609187
Weight_PMID39024449	rs79668541	0.0556	0.005697	T	C	0.0808	1.79e-22	609187
Weight_PMID39024449	rs76752100	0.05139	0.005243	T	G	0.0892	1.2e-22	609187
Weight_PMID39024449	rs140473396	0.04717	0.005245	GAC	G	0.0976	2.55e-19	609187
Weight_PMID39024449	rs11191531	0.0536	0.00537	C	G	0.0859	1.98e-23	609187
Weight_PMID39024449	rs572731260	0.04344	0.005061	C	CA	0.1255	9.7e-18	609187
Weight_PMID39024449	rs12219027	0.05153	0.005243	C	T	0.0884	9.01e-23	609187
Weight_PMID39024449	rs140652467	0.1094	0.01585	A	G	0.0164	5.17e-12	609187
Weight_PMID39024449	rs11191534	0.05151	0.005242	G	A	0.0889	9.17e-23	609187
Weight_PMID39024449	rs11191543	0.05155	0.005231	A	G	0.0892	6.96e-23	609187
Weight_PMID39024449	rs3781285	0.05601	0.005698	G	C	0.0805	9e-23	609187
Weight_PMID39024449	rs1926032	0.05764	0.00592	T	C	0.0725	2.24e-22	609187
Weight_PMID39024449	rs943037	0.05471	0.005479	T	C	0.084	1.88e-23	609187
Weight_PMID39024449	rs12219901	0.05144	0.005237	G	A	0.0884	9.56e-23	609187
Weight_PMID39024449	rs10458729	0.0515	0.005241	T	C	0.0884	9.29e-23	609187
Weight_PMID39024449	rs17727686	0.1093	0.01587	A	G	0.0164	5.85e-12	609187
Weight_PMID39024449	rs11191548	0.05356	0.005348	C	T	0.0862	1.41e-23	609187
Weight_PMID39024449	rs10430665	0.05168	0.005245	T	C	0.0884	7.06e-23	609187
Weight_PMID39024449	rs10786736	0.04748	0.005212	C	G	0.0998	8.74e-20	609187
Weight_PMID39024449	rs17795366	0.1557	0.02237	C	T	0.0093	3.5e-12	609187
Weight_PMID39024449	rs11191551	0.05162	0.005236	G	A	0.0884	6.64e-23	609187
Weight_PMID39024449	rs17094683	0.05171	0.005248	T	G	0.0882	7.11e-23	609187
Weight_PMID39024449	rs12217501	0.05453	0.005467	C	T	0.0842	2.14e-23	609187
Weight_PMID39024449	rs12220743	0.05173	0.005249	T	C	0.0882	6.96e-23	609187
Weight_PMID39024449	rs77593808	0.1535	0.02109	C	A	0.0107	3.49e-13	609187
Weight_PMID39024449	rs12412038	0.05384	0.005462	A	G	0.0846	6.82e-23	609187
Weight_PMID39024449	rs3215816	0.05169	0.005319	C	CAA	0.0875	2.69e-22	609187
Weight_PMID39024449	rs11191555	0.05375	0.005452	C	A	0.0847	6.75e-23	609187
Weight_PMID39024449	rs201575845	0.05469	0.005592	A	AT	0.0956	1.47e-22	609187
Weight_PMID39024449	rs11191557	0.05382	0.005454	G	C	0.0847	6.08e-23	609187
Weight_PMID39024449	rs11191558	0.05382	0.005454	A	G	0.0847	6.08e-23	609187
Weight_PMID39024449	rs11191559	0.04203	0.00505	T	C	0.0933	8.98e-17	609187
Weight_PMID39024449	rs11191560	0.05384	0.005456	C	T	0.0847	6.14e-23	609187
Weight_PMID39024449	rs12413046	0.05382	0.005454	G	A	0.0847	6.08e-23	609187
Weight_PMID39024449	rs10883832	0.05382	0.005454	G	T	0.0847	6.08e-23	609187
Weight_PMID39024449	rs9633712	0.05107	0.005251	C	G	0.0888	2.5e-22	609187
Weight_PMID39024449	rs79082900	0.05412	0.005465	C	T	0.0847	4.33e-23	609187
Weight_PMID39024449	rs11191564	0.05132	0.00525	T	C	0.0887	1.54e-22	609187
Weight_PMID39024449	rs529049131	0.05367	0.005487	CA	C	0.0903	1.45e-22	609187
Weight_PMID39024449	rs1060240	0.0509	0.005241	G	A	0.0889	2.87e-22	609187
Weight_PMID39024449	rs10883835	0.0509	0.005241	C	T	0.0889	2.87e-22	609187
Weight_PMID39024449	rs11191568	0.05132	0.005253	A	G	0.0886	1.62e-22	609187
Weight_PMID39024449	rs112924565	0.02615	0.003736	A	G	0.2372	2.66e-12	609187
Weight_PMID39024449	rs732998	0.05145	0.005252	C	T	0.0886	1.26e-22	609187
Weight_PMID39024449	rs11191574	0.05119	0.005252	T	C	0.0893	2.04e-22	609187
Weight_PMID39024449	rs11191575	0.05145	0.005252	T	C	0.0886	1.26e-22	609187
Weight_PMID39024449	rs79993475	0.05144	0.00525	G	A	0.0887	1.21e-22	609187
Weight_PMID39024449	rs12220375	0.05424	0.005455	C	T	0.085	2.85e-23	609187
Weight_PMID39024449	rs138172222	0.05224	0.005325	GA	G	0.0877	1.09e-22	609187
Weight_PMID39024449	rs180845012	0.05516	0.005627	G	T	0.0823	1.17e-22	609187
Weight_PMID39024449	rs11191580	0.05593	0.005669	C	T	0.0812	6.22e-23	609187
Weight_PMID39024449	rs79680647	0.0512	0.005256	A	G	0.0886	2.17e-22	609187
Weight_PMID39024449	rs11191582	0.05598	0.005705	A	G	0.0806	1.06e-22	609187
Weight_PMID39024449	rs74233809	0.0467	0.005047	C	T	0.0966	2.36e-20	609187
Weight_PMID39024449	rs12416331	0.05424	0.005497	A	T	0.0843	6.16e-23	609187
Weight_PMID39024449	rs11191587	0.05139	0.005276	C	T	0.0885	2.17e-22	609187
Weight_PMID39024449	rs12219304	0.05257	0.005409	C	G	0.0867	2.68e-22	609187
Weight_PMID39024449	rs551425186	0.05829	0.005935	CA	C	0.0783	9.77e-23	609187
Weight_PMID39024449	rs11191593	0.05144	0.005289	C	T	0.0884	2.54e-22	609187
Weight_PMID39024449	rs79237883	0.05432	0.005509	C	T	0.0843	6.63e-23	609187
Weight_PMID39024449	rs34747231	0.0563	0.005729	G	T	0.0807	9.07e-23	609187
Weight_PMID39024449	rs77420391	0.05161	0.005323	A	G	0.0878	3.36e-22	609187
Weight_PMID39024449	rs75580295	0.1307	0.01978	C	G	0.0119	4.14e-11	609187
Weight_PMID39024449	rs145267701	0.05204	0.005449	T	TG	0.0873	1.38e-21	609187
Weight_PMID39024449	rs188299216	0.1015	0.01435	A	G	0.0239	1.58e-12	609187
Weight_PMID39024449	rs12414028	0.05592	0.005825	A	T	0.084	8.42e-22	609187
Weight_PMID39024449	rs112913898	0.05123	0.005309	A	G	0.0882	5.29e-22	609187
Weight_PMID39024449	rs11191607	0.05088	0.005313	T	G	0.0882	1.07e-21	609187
Weight_PMID39024449	rs113278154	0.05198	0.005421	T	C	0.0879	9.5e-22	609187
Weight_PMID39024449	rs147775411	0.09802	0.01235	A	AAG	0.0344	2.18e-15	609187
Weight_PMID39024449	rs11191648	0.05106	0.005973	C	T	0.0875	1.33e-17	609187
