## Supplementary Data for "Decoding the genetic architecture of hernia through genome-wide association and multi-trait analyses" (part 29 of 36)

### Sheet: mr-instruments (continued)
Phenotype	SNP	beta	se	effect_allele	other_allele	eaf	pval	samplesize
Weight_PMID39024449	rs4917451	0.02243	0.003478	C	T	0.4777	1.17e-10	609187
Weight_PMID39024449	rs12571678	0.02238	0.003519	T	G	0.4805	2.09e-10	609187
Weight_PMID39024449	rs11192613	0.01969	0.0033	C	T	0.5237	2.5e-09	609187
Weight_PMID39024449	rs12777741	-0.02044	0.003553	T	C	0.2973	9.1e-09	609187
Weight_PMID39024449	rs7096596	-0.02098	0.003657	G	C	0.2914	9.87e-09	609187
Weight_PMID39024449	rs12415412	-0.02147	0.003644	T	C	0.2939	3.9e-09	609187
Weight_PMID39024449	rs10400196	-0.02141	0.003638	C	A	0.2948	4.08e-09	609187
Weight_PMID39024449	rs10400073	-0.02153	0.003643	A	G	0.294	3.51e-09	609187
Weight_PMID39024449	rs12762221	-0.02147	0.003641	T	C	0.2944	3.81e-09	609187
Weight_PMID39024449	rs35950479	-0.02131	0.00366	CA	C	0.2951	5.92e-09	609187
Weight_PMID39024449	rs7084862	-0.02143	0.003638	T	C	0.2948	3.96e-09	609187
Weight_PMID39024449	rs12783291	-0.02157	0.003654	T	A	0.2955	3.68e-09	609187
Weight_PMID39024449	rs2111638	-0.02154	0.003656	A	G	0.2961	3.93e-09	609187
Weight_PMID39024449	rs1421056	-0.0214	0.003655	G	T	0.2948	4.86e-09	609187
Weight_PMID39024449	rs2419600	-0.02148	0.003655	A	G	0.2947	4.27e-09	609187
Weight_PMID39024449	rs1362785	-0.02139	0.003693	T	G	0.2948	7.11e-09	609187
Weight_PMID39024449	rs34989944	-0.02148	0.003695	CT	C	0.2945	6.29e-09	609187
Weight_PMID39024449	rs7902850	-0.02151	0.003657	A	T	0.2942	4.18e-09	609187
Weight_PMID39024449	rs4918700	-0.02152	0.003665	C	G	0.2948	4.45e-09	609187
Weight_PMID39024449	rs1129555	0.02001	0.003481	G	A	0.6921	9.22e-09	609187
Weight_PMID39024449	rs1807800	0.02045	0.003493	T	A	0.6917	4.9e-09	609187
Weight_PMID39024449	rs2803608	0.02104	0.003508	C	T	0.696	2.07e-09	609187
Weight_PMID39024449	rs2254532	0.02104	0.003508	C	A	0.696	2.07e-09	609187
Weight_PMID39024449	rs2254537	0.02111	0.003508	A	T	0.6958	1.82e-09	609187
Weight_PMID39024449	rs6585139	0.02008	0.003422	C	T	0.6848	4.55e-09	609187
Weight_PMID39024449	rs2803609	0.02085	0.003508	G	A	0.6942	2.86e-09	609187
Weight_PMID39024449	rs7899096	0.01983	0.003425	T	G	0.6833	7.17e-09	609187
Weight_PMID39024449	rs2792736	0.02008	0.003486	A	T	0.6919	8.64e-09	609187
Weight_PMID39024449	rs2250802	0.02496	0.003987	A	G	0.7355	4.01e-10	609187
Weight_PMID39024449	rs2792735	0.0243	0.003972	A	G	0.731	9.73e-10	609187
Weight_PMID39024449	rs2803611	0.02507	0.003987	G	A	0.7355	3.33e-10	609187
Weight_PMID39024449	rs2792703	0.0202	0.003489	T	C	0.6899	7.23e-09	609187
Weight_PMID39024449	rs77987196	0.02151	0.003537	A	ATT	0.6922	1.21e-09	609187
Weight_PMID39024449	rs5024318	-0.02199	0.003804	A	T	0.2471	7.66e-09	609187
Weight_PMID39024449	rs2255141	0.02455	0.003889	G	A	0.7539	2.84e-10	609187
Weight_PMID39024449	rs2803619	0.02506	0.003978	C	G	0.7365	3.09e-10	609187
Weight_PMID39024449	rs2792759	0.02453	0.00399	T	C	0.7374	8.15e-10	609187
Weight_PMID39024449	rs2487294	0.02243	0.003742	T	G	0.7226	2.11e-09	609187
Weight_PMID39024449	rs35719646	0.01974	0.003417	A	AAAAC	0.6718	7.87e-09	609187
Weight_PMID39024449	rs2803621	0.02199	0.003719	A	G	0.7167	3.46e-09	609187
Weight_PMID39024449	rs2792751	0.02392	0.003854	C	T	0.7523	5.54e-10	609187
Weight_PMID39024449	rs2419604	0.01986	0.003404	G	A	0.6757	5.58e-09	609187
Weight_PMID39024449	rs2263608	0.01999	0.003402	A	T	0.6746	4.31e-09	609187
Weight_PMID39024449	rs4918722	0.02456	0.00399	T	C	0.7361	7.7e-10	609187
Weight_PMID39024449	rs4917628	0.02143	0.003682	G	A	0.6983	6e-09	609187
Weight_PMID39024449	rs10787429	0.02518	0.004155	C	T	0.7386	1.39e-09	609187
Weight_PMID39024449	rs7096937	0.02225	0.003757	C	T	0.7078	3.26e-09	609187
Weight_PMID39024449	rs7895657	-0.02402	0.003967	G	A	0.7024	1.46e-09	609187
Weight_PMID39024449	rs720785	-0.02374	0.003968	C	G	0.3795	2.28e-09	609187
Weight_PMID39024449	rs720784	-0.02117	0.003659	T	A	0.4273	7.45e-09	609187
Weight_PMID39024449	rs11326257	-0.02524	0.003616	C	CT	0.5131	3.07e-12	609187
Weight_PMID39024449	rs12255678	-0.03273	0.00463	G	T	0.2017	1.63e-12	609187
Weight_PMID39024449	rs7917983	-0.02418	0.003455	C	T	0.5295	2.66e-12	609187
Weight_PMID39024449	rs7901275	-0.02177	0.003334	C	A	0.4997	6.74e-11	609187
Weight_PMID39024449	rs12243578	-0.03346	0.00443	T	C	0.2272	4.5e-14	609187
Weight_PMID39024449	rs11196174	-0.03304	0.004248	G	A	0.2353	7.73e-15	609187
Weight_PMID39024449	rs35180958	-0.0216	0.003461	CT	C	0.6311	4.5e-10	609187
Weight_PMID39024449	rs11196175	-0.0331	0.004209	C	T	0.233	3.89e-15	609187
Weight_PMID39024449	rs75186647	-0.03456	0.004312	TA	T	0.2291	1.15e-15	609187
Weight_PMID39024449	rs4073980	-0.03542	0.003479	G	C	0.4985	2.55e-24	609187
Weight_PMID39024449	rs4073288	-0.02431	0.003709	A	G	0.3205	5.78e-11	609187
Weight_PMID39024449	rs34967964	-0.02639	0.00364	GC	G	0.329	4.33e-13	609187
Weight_PMID39024449	rs11196180	-0.02404	0.003702	T	A	0.3215	8.59e-11	609187
Weight_PMID39024449	rs4074720	-0.03557	0.003472	T	C	0.4973	1.36e-24	609187
Weight_PMID39024449	rs4074718	-0.03544	0.00347	A	G	0.4974	1.85e-24	609187
Weight_PMID39024449	rs35011184	-0.0528	0.004438	A	G	0.194	1.36e-32	609187
Weight_PMID39024449	rs61875118	-0.05257	0.004436	C	T	0.1942	2.33e-32	609187
Weight_PMID39024449	rs61875119	-0.05347	0.004519	A	G	0.1905	2.85e-32	609187
Weight_PMID39024449	rs72826075	-0.05263	0.004438	G	A	0.1942	2.09e-32	609187
Weight_PMID39024449	rs17747324	-0.05124	0.004429	C	T	0.191	6.41e-31	609187
Weight_PMID39024449	rs61875120	-0.05344	0.004458	C	T	0.1868	4.52e-33	609187
Weight_PMID39024449	rs34872471	-0.05135	0.003437	C	T	0.2971	1.99e-50	609187
Weight_PMID39024449	rs7901695	-0.04427	0.003333	C	T	0.331	3.32e-40	609187
Weight_PMID39024449	rs59326375	-0.04044	0.006999	A	G	0.0352	7.77e-09	609187
Weight_PMID39024449	rs35198068	-0.05113	0.003434	C	T	0.2969	4.27e-50	609187
Weight_PMID39024449	rs4132115	-0.04155	0.007004	T	G	0.0351	3.09e-09	609187
Weight_PMID39024449	rs4506565	-0.0433	0.003267	T	A	0.3396	4.92e-40	609187
Weight_PMID39024449	rs7068741	-0.04037	0.006999	T	C	0.0352	8.24e-09	609187
Weight_PMID39024449	rs73358232	-0.04037	0.006999	T	C	0.0352	8.24e-09	609187
Weight_PMID39024449	rs7903146	-0.05204	0.003428	T	C	0.2897	5.48e-52	609187
Weight_PMID39024449	rs4267006	-0.05406	0.00457	T	G	0.1813	2.92e-32	609187
Weight_PMID39024449	rs10885402	-0.0345	0.003517	C	A	0.509	1.1e-22	609187
Weight_PMID39024449	rs6585197	-0.03447	0.003517	T	G	0.5085	1.2e-22	609187
Weight_PMID39024449	rs6585198	-0.03288	0.003499	A	G	0.5064	5.86e-21	609187
Weight_PMID39024449	rs10787471	-0.0322	0.003535	A	G	0.4912	8.89e-20	609187
Weight_PMID39024449	rs6585199	-0.03284	0.003498	A	G	0.5063	6.48e-21	609187
Weight_PMID39024449	rs4575195	-0.04275	0.003459	A	C	0.3718	4.75e-35	609187
Weight_PMID39024449	rs4132670	-0.04304	0.003483	A	G	0.3762	4.85e-35	609187
Weight_PMID39024449	rs6585200	-0.03457	0.003525	G	A	0.5101	1.14e-22	609187
Weight_PMID39024449	rs6585201	-0.03281	0.003483	A	G	0.4932	4.77e-21	609187
Weight_PMID39024449	rs11386117	-0.03294	0.003473	CA	C	0.5115	2.61e-21	609187
Weight_PMID39024449	rs55899248	-0.05137	0.004537	G	A	0.1845	1.11e-29	609187
Weight_PMID39024449	rs12244851	-0.03454	0.003495	T	C	0.3217	5.27e-23	609187
Weight_PMID39024449	rs7904519	-0.03285	0.003468	G	A	0.5131	2.97e-21	609187
Weight_PMID39024449	rs36090025	-0.04424	0.003739	C	A	0.2726	2.95e-32	609187
Weight_PMID39024449	rs7918599	-0.03294	0.003467	T	C	0.5128	2.21e-21	609187
Weight_PMID39024449	rs10885405	-0.03096	0.003428	T	C	0.5009	1.8e-19	609187
Weight_PMID39024449	rs10885406	-0.03131	0.003442	G	A	0.5113	9.84e-20	609187
Weight_PMID39024449	rs11196190	-0.03133	0.003442	G	A	0.5112	9.45e-20	609187
Weight_PMID39024449	rs7899529	-0.03123	0.00345	A	G	0.511	1.5e-19	609187
Weight_PMID39024449	rs11196191	-0.03284	0.003461	C	A	0.5134	2.43e-21	609187
Weight_PMID39024449	rs10787472	-0.03027	0.003369	C	A	0.5235	2.77e-19	609187
Weight_PMID39024449	rs10787473	-0.03121	0.003442	A	C	0.5113	1.3e-19	609187
Weight_PMID39024449	rs12258200	-0.03289	0.003461	C	T	0.5134	2.15e-21	609187
Weight_PMID39024449	rs55853916	-0.05305	0.004593	C	G	0.1822	8.05e-31	609187
Weight_PMID39024449	rs10659211	-0.04746	0.003803	GCT	G	0.263	1.08e-35	609187
Weight_PMID39024449	rs55972445	-0.05201	0.004549	T	G	0.184	3.09e-30	609187
Weight_PMID39024449	rs6585202	-0.03095	0.003429	C	T	0.5013	1.85e-19	609187
Weight_PMID39024449	rs7921525	-0.031	0.00342	T	C	0.5024	1.36e-19	609187
Weight_PMID39024449	rs6585203	-0.03119	0.003448	G	C	0.5109	1.57e-19	609187
Weight_PMID39024449	rs6585204	-0.03098	0.003428	G	C	0.5009	1.71e-19	609187
Weight_PMID39024449	rs11196193	-0.03283	0.003466	C	T	0.5131	2.92e-21	609187
Weight_PMID39024449	rs4309084	-0.03146	0.003458	G	A	0.5121	9.9e-20	609187
Weight_PMID39024449	rs7074440	-0.04414	0.003734	A	G	0.2693	3.32e-32	609187
Weight_PMID39024449	rs4128598	-0.03134	0.003464	G	A	0.5117	1.57e-19	609187
Weight_PMID39024449	rs4128597	-0.03139	0.003463	G	A	0.5118	1.34e-19	609187
Weight_PMID39024449	rs7924080	-0.03291	0.003482	C	T	0.5141	3.51e-21	609187
Weight_PMID39024449	rs7907610	-0.03296	0.003481	G	A	0.5141	3.01e-21	609187
Weight_PMID39024449	rs56299331	-0.05092	0.004636	T	C	0.1693	4.95e-28	609187
Weight_PMID39024449	rs12243326	-0.03639	0.003448	C	T	0.2831	5.2e-26	609187
Weight_PMID39024449	rs7077039	-0.03146	0.003445	C	T	0.497	7.14e-20	609187
Weight_PMID39024449	rs10885408	-0.03363	0.003488	G	A	0.5088	5.69e-22	609187
Weight_PMID39024449	rs12260037	-0.0394	0.003554	T	C	0.2732	1.58e-28	609187
Weight_PMID39024449	rs7086857	-0.03372	0.003487	G	A	0.5086	4.29e-22	609187
Weight_PMID39024449	rs12359102	-0.03374	0.003487	A	G	0.5086	4.12e-22	609187
Weight_PMID39024449	rs7900150	-0.03367	0.003487	A	T	0.5085	5.03e-22	609187
Weight_PMID39024449	rs7919152	-0.03184	0.003445	T	C	0.4962	2.54e-20	609187
Weight_PMID39024449	rs4367880	-0.05091	0.004636	C	G	0.1693	5e-28	609187
Weight_PMID39024449	rs7100927	-0.03382	0.003494	G	A	0.5065	3.85e-22	609187
Weight_PMID39024449	rs61872784	-0.04502	0.003721	A	T	0.2595	1.17e-33	609187
Weight_PMID39024449	rs56087297	-0.04905	0.003963	G	A	0.2401	3.85e-35	609187
Weight_PMID39024449	rs72826094	-0.05203	0.004742	T	A	0.1656	5.57e-28	609187
Weight_PMID39024449	rs7895340	-0.03486	0.003478	A	G	0.5041	1.28e-23	609187
Weight_PMID39024449	rs11196200	-0.03435	0.003476	G	C	0.5043	5.29e-23	609187
Weight_PMID39024449	rs61872786	-0.04927	0.004616	A	G	0.1728	1.44e-26	609187
Weight_PMID39024449	rs11196205	-0.03395	0.003477	C	G	0.5082	1.72e-22	609187
Weight_PMID39024449	rs10885409	-0.03388	0.003482	C	T	0.5077	2.4e-22	609187
Weight_PMID39024449	rs12255372	-0.03634	0.003457	T	G	0.2847	8.19e-26	609187
Weight_PMID39024449	rs12265291	-0.03353	0.003512	C	T	0.5143	1.45e-21	609187
Weight_PMID39024449	rs11196208	-0.03396	0.003479	C	T	0.5081	1.76e-22	609187
Weight_PMID39024449	rs7077247	-0.03229	0.003443	C	T	0.4965	7.11e-21	609187
Weight_PMID39024449	rs4077527	-0.03391	0.003476	T	C	0.5074	1.87e-22	609187
Weight_PMID39024449	rs12718338	-0.03391	0.003476	T	C	0.5076	1.86e-22	609187
Weight_PMID39024449	rs11196211	-0.04538	0.003977	C	A	0.2454	3.98e-30	609187
Weight_PMID39024449	rs7071302	-0.03226	0.003533	G	T	0.5024	7.13e-20	609187
Weight_PMID39024449	rs35519679	-0.03227	0.003665	A	G	0.3021	1.38e-18	609187
Weight_PMID39024449	rs35936842	-0.02285	0.003633	A	G	0.4728	3.28e-10	609187
Weight_PMID39024449	rs4918788	-0.01988	0.003401	A	G	0.5158	5.2e-09	609187
Weight_PMID39024449	rs11196212	-0.02131	0.003513	C	T	0.4966	1.35e-09	609187
Weight_PMID39024449	rs61872790	-0.03951	0.005537	G	A	0.1229	1e-12	609187
Weight_PMID39024449	rs11196213	-0.02022	0.003338	T	C	0.4548	1.42e-09	609187
Weight_PMID39024449	rs4918789	-0.02074	0.0035	G	T	0.4942	3.18e-09	609187
Weight_PMID39024449	rs4917642	-0.02071	0.003498	T	C	0.4949	3.31e-09	609187
Weight_PMID39024449	rs7085989	-0.02059	0.003496	G	A	0.4845	3.96e-09	609187
Weight_PMID39024449	rs7087006	-0.02045	0.003506	G	A	0.4956	5.59e-09	609187
Weight_PMID39024449	rs1637571	-0.01973	0.003412	A	G	0.6171	7.6e-09	609187
Weight_PMID39024449	rs12781546	-0.024	0.004141	A	G	0.3079	6.95e-09	609187
Weight_PMID39024449	rs10749233	-0.02145	0.003718	C	G	0.6147	8.16e-09	609187
Weight_PMID39024449	rs1961311	-0.02187	0.003746	C	A	0.6454	5.41e-09	609187
Weight_PMID39024449	rs10128516	-0.02241	0.003678	C	T	0.6733	1.15e-09	609187
Weight_PMID39024449	rs36152011	-0.02262	0.003727	T	TG	0.6667	1.32e-09	609187
Weight_PMID39024449	rs35276948	-0.02267	0.003746	AG	A	0.6642	1.47e-09	609187
Weight_PMID39024449	rs2083022	-0.02251	0.003676	C	T	0.675	9.39e-10	609187
Weight_PMID39024449	rs10886028	-0.02253	0.003676	C	T	0.675	9.11e-10	609187
Weight_PMID39024449	rs10886029	-0.02253	0.003676	C	T	0.675	9.11e-10	609187
Weight_PMID39024449	rs34274887	-0.02254	0.003733	T	TA	0.6673	1.61e-09	609187
Weight_PMID39024449	rs11197871	-0.02253	0.003676	A	G	0.6748	9.03e-10	609187
Weight_PMID39024449	rs10787744	-0.02253	0.003675	A	G	0.6749	8.99e-10	609187
Weight_PMID39024449	rs10886031	-0.02253	0.003675	T	C	0.6749	8.99e-10	609187
Weight_PMID39024449	rs10886032	-0.02339	0.003672	C	A	0.6766	1.96e-10	609187
Weight_PMID39024449	rs11411347	-0.02489	0.004046	CA	C	0.5625	7.93e-10	609187
Weight_PMID39024449	rs58029184	-0.02276	0.003844	CAA	C	0.6466	3.31e-09	609187
Weight_PMID39024449	rs10787745	-0.02268	0.003689	T	G	0.6726	8.04e-10	609187
Weight_PMID39024449	rs10787746	-0.02276	0.003726	C	G	0.6782	1.04e-09	609187
Weight_PMID39024449	rs10787747	-0.02269	0.003689	C	A	0.6726	7.97e-10	609187
Weight_PMID39024449	rs10886034	-0.02269	0.003689	T	C	0.6726	8.01e-10	609187
Weight_PMID39024449	rs11197878	-0.02254	0.003675	A	G	0.6749	8.88e-10	609187
Weight_PMID39024449	rs12251711	-0.02251	0.003675	A	G	0.6749	9.36e-10	609187
Weight_PMID39024449	rs9787575	0.03216	0.005452	T	C	0.1236	3.74e-09	609187
Weight_PMID39024449	rs10749236	-0.02262	0.003727	A	G	0.6667	1.32e-09	609187
Weight_PMID39024449	rs10749237	-0.02156	0.003662	T	C	0.6743	4.04e-09	609187
Weight_PMID39024449	rs10749237	-0.02177	0.003633	T	C	0.6807	2.12e-09	609187
Weight_PMID39024449	rs1898351	-0.02176	0.003633	T	G	0.6807	2.15e-09	609187
Weight_PMID39024449	rs71013636	-0.02156	0.003662	A	AC	0.6743	4.04e-09	609187
Weight_PMID39024449	rs10787749	-0.02178	0.003633	A	G	0.6806	2.09e-09	609187
Weight_PMID39024449	rs7094514	-0.02212	0.003633	C	A	0.6812	1.17e-09	609187
Weight_PMID39024449	rs10749238	-0.02193	0.003633	A	G	0.6808	1.61e-09	609187
Weight_PMID39024449	rs2118206	-0.02177	0.003633	G	A	0.6807	2.14e-09	609187
Weight_PMID39024449	rs10444104	-0.02184	0.003633	T	C	0.6808	1.88e-09	609187
Weight_PMID39024449	rs7073077	0.01974	0.003409	C	G	0.6148	7.14e-09	609187
Weight_PMID39024449	rs56029211	0.02243	0.003326	C	T	0.4311	1.6e-11	609187
Weight_PMID39024449	rs2901307	0.02249	0.003328	T	C	0.4308	1.46e-11	609187
Weight_PMID39024449	rs34269687	0.02403	0.003513	CT	C	0.402	8.21e-12	609187
Weight_PMID39024449	rs71486610	0.01967	0.00329	C	G	0.4417	2.31e-09	609187
Weight_PMID39024449	rs11200594	0.02273	0.00319	T	C	0.4577	1.08e-12	609187
Weight_PMID39024449	rs3850765	0.01936	0.003308	C	T	0.6046	4.94e-09	609187
Weight_PMID39024449	rs11200595	0.02448	0.003218	C	T	0.4499	2.96e-14	609187
Weight_PMID39024449	rs11200604	0.02253	0.003188	A	G	0.459	1.62e-12	609187
Weight_PMID39024449	rs2421017	0.02152	0.003188	G	A	0.504	1.55e-11	609187
Weight_PMID39024449	rs11200606	0.02254	0.003188	T	G	0.4593	1.61e-12	609187
Weight_PMID39024449	rs10788284	0.02136	0.0032	C	T	0.508	2.55e-11	609187
Weight_PMID39024449	rs5013920	0.02235	0.00315	A	T	0.4586	1.34e-12	609187
Weight_PMID39024449	rs4146894	0.02231	0.003151	T	C	0.4588	1.49e-12	609187
Weight_PMID39024449	rs5788549	0.02236	0.003183	GT	G	0.4534	2.23e-12	609187
Weight_PMID39024449	rs2421021	0.02413	0.003182	G	A	0.4505	3.46e-14	609187
Weight_PMID39024449	rs11200608	0.02212	0.00315	C	T	0.4585	2.3e-12	609187
Weight_PMID39024449	rs11335400	0.02196	0.003235	C	CT	0.5123	1.16e-11	609187
Weight_PMID39024449	rs11200609	0.02214	0.003151	C	G	0.4585	2.2e-12	609187
Weight_PMID39024449	rs6585827	0.02221	0.003096	A	G	0.4665	7.54e-13	609187
Weight_PMID39024449	rs2421016	0.02538	0.003206	T	C	0.4448	2.54e-15	609187
Weight_PMID39024449	rs7097701	0.02253	0.003155	C	T	0.4576	9.72e-13	609187
Weight_PMID39024449	rs7079976	0.02255	0.003155	G	A	0.4576	9.24e-13	609187
Weight_PMID39024449	rs7908662	0.02262	0.003163	G	A	0.4569	8.9e-13	609187
Weight_PMID39024449	rs4612730	0.02233	0.003171	A	G	0.4547	1.95e-12	609187
Weight_PMID39024449	rs4311997	0.02265	0.003182	T	C	0.4516	1.15e-12	609187
Weight_PMID39024449	rs10887150	0.02233	0.003168	A	C	0.456	1.88e-12	609187
Weight_PMID39024449	rs10887151	0.02493	0.003223	T	C	0.4411	1.1e-14	609187
Weight_PMID39024449	rs2292626	0.02424	0.003215	T	C	0.4454	4.96e-14	609187
Weight_PMID39024449	rs36012040	0.02391	0.003368	CT	C	0.4288	1.32e-12	609187
Weight_PMID39024449	rs10510110	0.0224	0.003225	C	T	0.5138	3.92e-12	609187
Weight_PMID39024449	rs2280141	0.02228	0.003225	G	T	0.5125	5.08e-12	609187
Weight_PMID39024449	rs7072204	0.02241	0.003189	G	A	0.4535	2.17e-12	609187
Weight_PMID39024449	rs56349747	0.02659	0.00336	G	GTGT	0.4299	2.63e-15	609187
Weight_PMID39024449	rs11200629	0.02254	0.00326	G	A	0.4551	4.9e-12	609187
Weight_PMID39024449	rs72851023	0.05129	0.008456	T	C	0.0546	1.35e-09	609187
Weight_PMID39024449	rs35506085	-0.02545	0.004375	A	G	0.1719	6.17e-09	609187
Weight_PMID39024449	rs1003484	0.02548	0.003371	G	A	0.6935	4.24e-14	609187
Weight_PMID39024449	rs3741210	-0.02508	0.003384	G	A	0.2871	1.29e-13	609187
Weight_PMID39024449	rs11564722	-0.03007	0.003761	T	C	0.244	1.36e-15	609187
Weight_PMID39024449	rs3842763	-0.03016	0.003756	T	G	0.2444	1.03e-15	609187
Weight_PMID39024449	rs3842761	-0.02801	0.003505	C	G	0.2887	1.39e-15	609187
Weight_PMID39024449	rs3842740	-0.03661	0.006137	CGCAA	C	0.0517	2.52e-09	609187
Weight_PMID39024449	rs4430511	0.0283	0.004927	C	T	0.1481	9.57e-09	609187
Weight_PMID39024449	rs7396800	0.02884	0.004984	A	G	0.1469	7.39e-09	609187
Weight_PMID39024449	rs113894883	0.02881	0.004636	A	G	0.1552	5.29e-10	609187
Weight_PMID39024449	rs1548426	0.02586	0.004491	A	G	0.1591	8.71e-09	609187
Weight_PMID39024449	rs145473322	0.02604	0.004535	T	TG	0.1584	9.62e-09	609187
Weight_PMID39024449	rs7397025	0.02702	0.004471	C	A	0.1621	1.55e-09	609187
Weight_PMID39024449	rs151338835	0.0241	0.004087	AC	A	0.2205	3.8e-09	609187
Weight_PMID39024449	rs17659078	0.02352	0.004069	A	C	0.2214	7.65e-09	609187
Weight_PMID39024449	rs2237892	0.02835	0.004911	T	C	0.0862	7.99e-09	609187
Weight_PMID39024449	rs3079085	0.03092	0.004997	CTGTT	C	0.0999	6.26e-10	609187
Weight_PMID39024449	rs2283228	0.03058	0.004917	C	A	0.0914	5.13e-10	609187
Weight_PMID39024449	rs2237896	0.04063	0.006476	A	G	0.0562	3.62e-10	609187
Weight_PMID39024449	rs2237897	0.03737	0.00548	T	C	0.0714	9.5e-12	609187
Weight_PMID39024449	rs74046911	0.0349	0.005559	T	C	0.0691	3.55e-10	609187
Weight_PMID39024449	rs10769931	0.01998	0.003147	C	T	0.6052	2.25e-10	609187
Weight_PMID39024449	rs10769932	0.01847	0.003144	C	G	0.5932	4.39e-09	609187
Weight_PMID39024449	rs4929923	0.02022	0.003105	C	T	0.6106	7.77e-11	609187
Weight_PMID39024449	rs4929924	0.01902	0.003143	A	G	0.5903	1.47e-09	609187
Weight_PMID39024449	rs4929947	0.01839	0.003148	C	G	0.5857	5.24e-09	609187
Weight_PMID39024449	rs7950166	0.01846	0.003144	T	C	0.5932	4.4e-09	609187
Weight_PMID39024449	rs12803166	0.01841	0.00315	T	G	0.6018	5.2e-09	609187
Weight_PMID39024449	rs11042017	0.01832	0.003153	G	C	0.6021	6.4e-09	609187
Weight_PMID39024449	rs10769936	0.01986	0.00327	C	T	0.6763	1.29e-09	609187
Weight_PMID39024449	rs4929925	0.0184	0.003151	A	C	0.6017	5.41e-09	609187
Weight_PMID39024449	rs4929926	0.01847	0.003154	T	C	0.6019	4.82e-09	609187
Weight_PMID39024449	rs4929927	0.01847	0.003154	G	A	0.6019	4.87e-09	609187
Weight_PMID39024449	rs11042023	0.01865	0.003161	C	T	0.6061	3.74e-09	609187
Weight_PMID39024449	rs4503528	0.02029	0.003264	G	A	0.6729	5.2e-10	609187
Weight_PMID39024449	rs10840099	0.01856	0.003156	C	T	0.6046	4.17e-09	609187
Weight_PMID39024449	rs6486253	0.01857	0.003156	A	G	0.6044	4.12e-09	609187
Weight_PMID39024449	rs10840100	0.01864	0.003156	G	A	0.6049	3.62e-09	609187
Weight_PMID39024449	rs7939673	0.01879	0.003247	A	G	0.6605	7.36e-09	609187
Weight_PMID39024449	rs4256980	0.01885	0.003155	G	C	0.6013	2.35e-09	609187
Weight_PMID39024449	rs11042025	0.02018	0.00326	A	C	0.6703	6.24e-10	609187
Weight_PMID39024449	rs885114	-0.01974	0.003268	A	G	0.3172	1.58e-09	609187
Weight_PMID39024449	rs2316901	-0.01827	0.003148	A	G	0.3853	6.73e-09	609187
Weight_PMID39024449	rs4291677	-0.02037	0.003267	C	T	0.3191	4.64e-10	609187
Weight_PMID39024449	rs10769939	-0.01977	0.003164	T	C	0.3731	4.33e-10	609187
Weight_PMID39024449	rs4272783	-0.02028	0.00329	T	C	0.3107	7.21e-10	609187
Weight_PMID39024449	rs7118611	-0.02035	0.003515	C	A	0.2741	7.24e-09	609187
Weight_PMID39024449	rs4495896	-0.02002	0.003289	A	G	0.3098	1.2e-09	609187
Weight_PMID39024449	rs10128597	-0.02208	0.003637	A	G	0.2681	1.32e-09	609187
Weight_PMID39024449	rs10743108	0.04535	0.007113	C	G	0.96433	1.88e-10	609187
Weight_PMID39024449	rs7358522	-0.02703	0.004703	T	C	0.1301	9.28e-09	609187
Weight_PMID39024449	rs79504309	-0.02705	0.004702	C	G	0.1301	9e-09	609187
Weight_PMID39024449	rs12295636	-0.02767	0.004659	G	C	0.1302	2.95e-09	609187
Weight_PMID39024449	rs12294208	-0.02084	0.003446	C	T	0.2796	1.49e-09	609187
Weight_PMID39024449	rs2282654	0.02006	0.003472	T	C	0.6932	7.86e-09	609187
Weight_PMID39024449	rs1945613	0.02064	0.003478	T	C	0.6941	3.04e-09	609187
Weight_PMID39024449	rs10430885	0.02045	0.003476	A	C	0.6938	4.11e-09	609187
Weight_PMID39024449	rs56226851	0.02062	0.003529	G	T	0.6822	5.28e-09	609187
Weight_PMID39024449	rs6486224	0.02076	0.003491	T	C	0.6958	2.81e-09	609187
Weight_PMID39024449	rs35062605	0.02135	0.003585	TA	T	0.6882	2.64e-09	609187
Weight_PMID39024449	rs35023716	0.02135	0.003585	TA	T	0.6882	2.64e-09	609187
Weight_PMID39024449	rs11023430	-0.02163	0.003593	A	G	0.283	1.81e-09	609187
Weight_PMID39024449	rs10835148	0.02106	0.003396	G	A	0.6572	5.73e-10	609187
Weight_PMID39024449	rs7483297	0.0207	0.003403	A	T	0.6592	1.22e-09	609187
Weight_PMID39024449	rs7948420	0.02098	0.003424	T	C	0.6552	9.2e-10	609187
Weight_PMID39024449	rs7929461	-0.02667	0.004339	A	G	0.2289	8.13e-10	609187
Weight_PMID39024449	rs10835149	-0.02684	0.004339	C	T	0.2288	6.39e-10	609187
Weight_PMID39024449	rs6484289	0.02495	0.003669	C	A	0.6696	1.09e-11	609187
Weight_PMID39024449	rs9299998	0.02009	0.003406	A	T	0.6385	3.79e-09	609187
Weight_PMID39024449	rs10835161	0.02084	0.003475	T	G	0.6359	2.06e-09	609187
Weight_PMID39024449	rs59852993	0.02186	0.003537	TAC	T	0.6322	6.61e-10	609187
Weight_PMID39024449	rs12796157	-0.02695	0.004298	G	C	0.2254	3.68e-10	609187
Weight_PMID39024449	rs10734391	0.02536	0.004179	G	A	0.7575	1.34e-09	609187
Weight_PMID39024449	rs7938260	0.02585	0.004146	C	T	0.7621	4.65e-10	609187
Weight_PMID39024449	rs1038101	-0.03737	0.006131	A	G	0.1028	1.13e-09	609187
Weight_PMID39024449	rs151035013	-0.04359	0.00708	A	G	0.0766	7.62e-10	609187
Weight_PMID39024449	rs35548939	-0.04425	0.006517	T	C	0.0885	1.16e-11	609187
Weight_PMID39024449	rs34821673	-0.02684	0.00455	G	A	0.15	3.77e-09	609187
Weight_PMID39024449	rs4923445	-0.02675	0.004471	G	A	0.1527	2.24e-09	609187
Weight_PMID39024449	rs12789402	-0.04462	0.006499	G	A	0.088	6.85e-12	609187
Weight_PMID39024449	rs35070613	-0.04255	0.007112	G	A	0.0764	2.25e-09	609187
Weight_PMID39024449	rs12786130	-0.02701	0.003577	T	C	0.7296	4.53e-14	609187
Weight_PMID39024449	rs12787847	-0.02745	0.003675	C	T	0.7453	8.36e-14	609187
Weight_PMID39024449	rs142981556	0.05845	0.01013	A	C	0.034	8.11e-09	609187
Weight_PMID39024449	rs4922787	-0.02775	0.003649	T	G	0.742	2.96e-14	609187
Weight_PMID39024449	rs11030024	-0.0206	0.003516	T	C	0.2796	4.78e-09	609187
Weight_PMID39024449	rs11030026	0.03875	0.005221	A	G	0.1306	1.21e-13	609187
Weight_PMID39024449	rs12790913	-0.0258	0.003563	G	A	0.7334	4.63e-13	609187
Weight_PMID39024449	rs55874436	-0.02655	0.003795	C	CT	0.6866	2.75e-12	609187
Weight_PMID39024449	rs11030034	-0.02519	0.003605	G	C	0.7265	2.93e-12	609187
Weight_PMID39024449	rs1131924	-0.02462	0.0036	T	C	0.7291	8.22e-12	609187
Weight_PMID39024449	rs6484308	-0.02526	0.003549	G	T	0.7379	1.14e-12	609187
Weight_PMID39024449	rs6484311	-0.02289	0.003474	A	G	0.7343	4.56e-11	609187
Weight_PMID39024449	rs4409780	-0.02327	0.003509	C	T	0.7389	3.41e-11	609187
Weight_PMID39024449	rs7125904	-0.02014	0.00336	G	T	0.7331	2.08e-09	609187
Weight_PMID39024449	rs10767645	-0.02303	0.003461	G	T	0.7346	2.96e-11	609187
Weight_PMID39024449	rs7127239	-0.02048	0.003405	C	A	0.7235	1.84e-09	609187
Weight_PMID39024449	rs2352802	-0.02297	0.003461	A	G	0.7346	3.29e-11	609187
Weight_PMID39024449	rs1873078	-0.02063	0.003421	G	C	0.7197	1.68e-09	609187
Weight_PMID39024449	rs1038660	-0.0204	0.003403	C	A	0.7236	2.12e-09	609187
Weight_PMID39024449	rs6484314	-0.02037	0.003405	G	A	0.7238	2.26e-09	609187
Weight_PMID39024449	rs7107410	-0.0204	0.003403	C	T	0.7236	2.12e-09	609187
Weight_PMID39024449	rs972096	-0.03723	0.004342	T	C	0.1935	1.04e-17	609187
Weight_PMID39024449	rs988712	-0.03537	0.004196	T	G	0.1998	3.65e-17	609187
Weight_PMID39024449	rs10767647	-0.02257	0.003531	A	G	0.7421	1.69e-10	609187
Weight_PMID39024449	rs1013442	-0.03765	0.004236	T	A	0.1971	6.61e-19	609187
Weight_PMID39024449	rs5790658	-0.02204	0.003515	T	TA	0.7358	3.73e-10	609187
Weight_PMID39024449	rs7481311	-0.02125	0.003419	C	T	0.7461	5.28e-10	609187
Weight_PMID39024449	rs11030051	0.03312	0.005601	A	G	0.1116	3.45e-09	609187
Weight_PMID39024449	rs12269837	0.02207	0.003497	G	A	0.248	2.86e-10	609187
Weight_PMID39024449	rs1352479	-0.03044	0.00369	T	A	0.6201	1.69e-16	609187
Weight_PMID39024449	rs4923454	0.02142	0.003458	G	A	0.2526	6.02e-10	609187
Weight_PMID39024449	rs12577586	0.02043	0.003436	C	T	0.2788	2.82e-09	609187
Weight_PMID39024449	rs10835197	0.02308	0.003525	T	C	0.2502	6.01e-11	609187
Weight_PMID39024449	rs71449158	0.02052	0.003526	C	CT	0.3173	6.04e-09	609187
Weight_PMID39024449	rs71480157	-0.05406	0.005371	C	T	0.1349	8.42e-24	609187
Weight_PMID39024449	rs73430668	0.02372	0.003548	T	C	0.2507	2.38e-11	609187
Weight_PMID39024449	rs73430670	0.02096	0.003439	G	A	0.2828	1.14e-09	609187
Weight_PMID39024449	rs10835201	0.02125	0.003457	G	A	0.2782	8.11e-10	609187
Weight_PMID39024449	rs12361806	0.02385	0.003557	A	G	0.2504	2.09e-11	609187
Weight_PMID39024449	rs11030067	0.02386	0.003552	T	C	0.2518	1.92e-11	609187
Weight_PMID39024449	rs12419462	0.02382	0.003558	A	G	0.2506	2.22e-11	609187
Weight_PMID39024449	rs11030075	0.02205	0.003518	G	C	0.2793	3.77e-10	609187
Weight_PMID39024449	rs12807253	-0.04768	0.00731	A	G	0.0732	7.14e-11	609187
Weight_PMID39024449	rs141078087	0.02429	0.003633	AT	A	0.2504	2.39e-11	609187
Weight_PMID39024449	rs78063634	0.03447	0.005966	A	C	0.1019	7.78e-09	609187
Weight_PMID39024449	rs35051342	-0.0555	0.00446	C	G	0.1747	1.66e-35	609187
Weight_PMID39024449	rs11030077	0.0361	0.005827	T	C	0.1078	6.04e-10	609187
Weight_PMID39024449	rs1488830	0.0291	0.003769	T	C	0.7652	1.2e-14	609187
Weight_PMID39024449	rs879048	0.02647	0.003631	A	C	0.7436	3.22e-13	609187
Weight_PMID39024449	rs10767654	0.0263	0.003619	G	T	0.742	3.87e-13	609187
Weight_PMID39024449	rs11030084	-0.05553	0.00458	T	C	0.1592	8.51e-34	609187
Weight_PMID39024449	rs7116850	0.0305	0.003367	A	G	0.7209	1.43e-19	609187
Weight_PMID39024449	rs11030086	0.02248	0.003489	T	A	0.6067	1.22e-10	609187
Weight_PMID39024449	rs11030087	0.03201	0.00344	C	T	0.715	1.42e-20	609187
Weight_PMID39024449	rs11030088	0.03291	0.00417	A	G	0.2092	3.15e-15	609187
Weight_PMID39024449	rs6416056	0.0309	0.003407	A	G	0.7135	1.24e-19	609187
Weight_PMID39024449	rs4074134	-0.03978	0.003824	T	C	0.2001	2.6e-25	609187
Weight_PMID39024449	rs36029218	-0.04	0.003855	T	A	0.1986	3.4e-25	609187
Weight_PMID39024449	rs4923457	-0.0401	0.003854	T	A	0.1985	2.54e-25	609187
Weight_PMID39024449	rs10742179	0.03219	0.003432	G	A	0.7188	7.08e-21	609187
Weight_PMID39024449	rs4301747	-0.04014	0.003856	A	G	0.1985	2.38e-25	609187
Weight_PMID39024449	rs4310564	0.02251	0.003496	C	G	0.6046	1.23e-10	609187
Weight_PMID39024449	rs4347344	0.02289	0.003471	A	G	0.6149	4.43e-11	609187
Weight_PMID39024449	rs28790418	-0.02179	0.003462	G	A	0.3731	3.17e-10	609187
Weight_PMID39024449	rs6484318	0.02252	0.003498	T	C	0.6038	1.27e-10	609187
Weight_PMID39024449	rs7483762	-0.04018	0.003855	A	G	0.1986	2.12e-25	609187
Weight_PMID39024449	rs12417583	-0.05512	0.004431	T	C	0.1728	1.74e-35	609187
Weight_PMID39024449	rs7106058	0.02225	0.003471	T	C	0.6081	1.5e-10	609187
Weight_PMID39024449	rs4923458	-0.04024	0.003917	C	T	0.1976	9.97e-25	609187
Weight_PMID39024449	rs4923460	-0.04021	0.003857	T	G	0.1987	2.06e-25	609187
Weight_PMID39024449	rs4923461	-0.04012	0.003856	G	A	0.1987	2.51e-25	609187
Weight_PMID39024449	rs4244531	-0.04017	0.003857	G	A	0.1989	2.25e-25	609187
Weight_PMID39024449	rs12417017	-0.02192	0.003818	A	C	0.5994	9.6e-09	609187
Weight_PMID39024449	rs12419948	-0.05615	0.004331	A	T	0.1776	2.13e-38	609187
Weight_PMID39024449	rs925946	-0.02256	0.003463	G	T	0.7119	7.5e-11	609187
Weight_PMID39024449	rs17309874	0.03115	0.004138	A	G	0.2122	5.39e-14	609187
Weight_PMID39024449	rs925947	-0.05619	0.004334	T	G	0.1774	2.13e-38	609187
Weight_PMID39024449	rs16917204	-0.05616	0.004331	C	G	0.1776	2.1e-38	609187
Weight_PMID39024449	rs10767657	-0.02258	0.003504	C	A	0.702	1.21e-10	609187
Weight_PMID39024449	rs10501087	-0.05626	0.004334	C	T	0.1775	1.7e-38	609187
Weight_PMID39024449	rs36070170	-0.05664	0.004358	AT	A	0.1764	1.4e-38	609187
Weight_PMID39024449	rs10767658	-0.02282	0.003497	G	C	0.7054	7e-11	609187
Weight_PMID39024449	rs4923463	-0.05626	0.004332	G	A	0.1774	1.58e-38	609187
Weight_PMID39024449	rs1519480	-0.03755	0.003573	T	C	0.5697	8.35e-26	609187
Weight_PMID39024449	rs7124442	-0.02334	0.003305	T	C	0.6581	1.7e-12	609187
Weight_PMID39024449	rs11030099	-0.05614	0.00436	A	C	0.1766	6.58e-38	609187
Weight_PMID39024449	rs11030100	-0.05655	0.004361	T	G	0.1761	2.08e-38	609187
Weight_PMID39024449	rs3838785	-0.03225	0.003433	G	GT	0.5893	6.21e-21	609187
Weight_PMID39024449	rs6265	-0.05481	0.00453	T	C	0.1603	1.15e-33	609187
Weight_PMID39024449	rs11030102	0.03215	0.004139	G	C	0.2125	8.28e-15	609187
Weight_PMID39024449	rs4923464	-0.05622	0.004328	T	C	0.1785	1.53e-38	609187
Weight_PMID39024449	rs11030104	-0.05582	0.00444	G	A	0.1737	3.2e-36	609187
Weight_PMID39024449	rs10767659	-0.03739	0.003579	T	G	0.5636	1.63e-25	609187
Weight_PMID39024449	rs1808124	-0.02308	0.003315	C	T	0.6539	3.49e-12	609187
Weight_PMID39024449	rs4517468	-0.03763	0.003607	T	A	0.5629	1.88e-25	609187
Weight_PMID39024449	rs2353487	-0.03727	0.003579	T	C	0.5631	2.29e-25	609187
Weight_PMID39024449	rs11030105	0.03216	0.004139	G	T	0.2125	8.14e-15	609187
Weight_PMID39024449	rs76069707	-0.03814	0.003654	C	T	0.5556	1.79e-25	609187
Weight_PMID39024449	rs1401635	-0.02554	0.003586	G	C	0.703	1.11e-12	609187
Weight_PMID39024449	rs2049045	-0.05521	0.00538	C	G	0.1345	1.11e-24	609187
Weight_PMID39024449	rs11030107	0.03244	0.004146	G	A	0.2127	5.39e-15	609187
Weight_PMID39024449	rs11030108	-0.02547	0.003584	G	A	0.7023	1.23e-12	609187
Weight_PMID39024449	rs7103411	0.05324	0.004254	T	C	0.803	6.72e-36	609187
Weight_PMID39024449	rs10835211	0.03309	0.004177	A	G	0.2098	2.44e-15	609187
Weight_PMID39024449	rs16917237	-0.05639	0.004503	T	G	0.1718	6.14e-36	609187
Weight_PMID39024449	rs6484320	0.05311	0.004261	A	T	0.8036	1.29e-35	609187
Weight_PMID39024449	rs35038967	-0.0564	0.004503	A	T	0.1718	6e-36	609187
Weight_PMID39024449	rs10835213	0.03866	0.00434	T	A	0.7058	5.54e-19	609187
Weight_PMID39024449	rs34379767	-0.05491	0.004348	A	G	0.1815	1.6e-36	609187
Weight_PMID39024449	rs11030112	0.02602	0.003618	A	G	0.2814	6.54e-13	609187
Weight_PMID39024449	rs444654	0.05347	0.00426	G	T	0.8034	4.2e-36	609187
Weight_PMID39024449	rs113145808	-0.05488	0.004345	C	T	0.181	1.54e-36	609187
Weight_PMID39024449	rs4923466	-0.05488	0.004345	A	C	0.181	1.54e-36	609187
Weight_PMID39024449	rs12801337	-0.05488	0.004345	A	G	0.1811	1.56e-36	609187
Weight_PMID39024449	rs11500197	0.03203	0.004181	A	G	0.2105	1.92e-14	609187
Weight_PMID39024449	rs7926362	0.05308	0.00426	C	A	0.8035	1.37e-35	609187
Weight_PMID39024449	rs12575096	-0.0564	0.004503	G	A	0.1718	6.1e-36	609187
Weight_PMID39024449	rs12790234	-0.05488	0.004345	G	A	0.181	1.54e-36	609187
Weight_PMID39024449	rs61888762	0.02591	0.003613	G	C	0.2824	7.8e-13	609187
Weight_PMID39024449	rs1013402	0.03006	0.003801	G	A	0.2651	2.73e-15	609187
Weight_PMID39024449	rs7127507	0.02384	0.003342	C	T	0.3358	1.03e-12	609187
Weight_PMID39024449	rs139902238	0.03245	0.00509	C	G	0.1542	1.9e-10	609187
Weight_PMID39024449	rs61888800	0.03284	0.004162	T	G	0.2096	3.16e-15	609187
Weight_PMID39024449	rs7944119	0.0284	0.003775	T	G	0.2652	5.57e-14	609187
Weight_PMID39024449	rs56133711	0.0322	0.004144	A	G	0.2117	8.1e-15	609187
Weight_PMID39024449	rs988748	0.05269	0.004339	G	C	0.8062	6.81e-34	609187
Weight_PMID39024449	rs10767664	0.05259	0.004365	A	T	0.8076	2.21e-33	609187
Weight_PMID39024449	rs11030119	0.02129	0.003546	A	G	0.2844	1.97e-09	609187
Weight_PMID39024449	rs2030323	0.05258	0.004365	C	A	0.8075	2.24e-33	609187
Weight_PMID39024449	rs4922793	-0.05456	0.004468	G	A	0.1768	2.89e-34	609187
Weight_PMID39024449	rs1829469	-0.05678	0.004529	G	A	0.1713	5.09e-36	609187
Weight_PMID39024449	rs80083564	0.03647	0.005942	T	G	0.1051	8.63e-10	609187
Weight_PMID39024449	rs12292980	0.02131	0.003341	A	G	0.333	1.87e-10	609187
Weight_PMID39024449	rs962369	0.02744	0.003754	C	T	0.2594	2.79e-13	609187
Weight_PMID39024449	rs11030121	0.02171	0.003342	T	C	0.3319	8.45e-11	609187
Weight_PMID39024449	rs12273363	0.03271	0.004369	C	T	0.1727	7.39e-14	609187
Weight_PMID39024449	rs12288512	0.0329	0.004376	A	G	0.1724	5.74e-14	609187
Weight_PMID39024449	rs17309930	0.03238	0.004331	A	C	0.1741	8.02e-14	609187
Weight_PMID39024449	rs558887	-0.02662	0.003788	G	A	0.2668	2.18e-12	609187
Weight_PMID39024449	rs481554	-0.0259	0.003787	A	G	0.2623	8.3e-12	609187
Weight_PMID39024449	rs482986	-0.0259	0.003787	A	G	0.2623	8.3e-12	609187
Weight_PMID39024449	rs10501102	-0.02495	0.003687	T	G	0.2738	1.36e-11	609187
Weight_PMID39024449	rs486129	-0.02669	0.003816	T	A	0.2607	2.78e-12	609187
Weight_PMID39024449	rs546541	-0.02491	0.003681	T	C	0.274	1.36e-11	609187
Weight_PMID39024449	rs485597	-0.02519	0.003685	T	A	0.2744	8.4e-12	609187
Weight_PMID39024449	rs577964	-0.02516	0.003687	G	T	0.275	9.18e-12	609187
Weight_PMID39024449	rs489437	-0.02517	0.003687	G	A	0.275	9.02e-12	609187
Weight_PMID39024449	rs516756	-0.0248	0.003679	A	G	0.2742	1.61e-11	609187
Weight_PMID39024449	rs510161	-0.0249	0.003675	G	C	0.2747	1.28e-11	609187
Weight_PMID39024449	rs529931	-0.02493	0.003675	G	C	0.2746	1.22e-11	609187
Weight_PMID39024449	rs534026	-0.02497	0.003673	T	G	0.2747	1.09e-11	609187
Weight_PMID39024449	rs535669	-0.02573	0.003656	G	A	0.2773	2.01e-12	609187
Weight_PMID39024449	rs566534	-0.0251	0.00363	C	T	0.2775	4.81e-12	609187
Weight_PMID39024449	rs485720	-0.02542	0.003675	A	T	0.2739	4.81e-12	609187
Weight_PMID39024449	rs520869	-0.0251	0.003666	A	G	0.2756	7.91e-12	609187
Weight_PMID39024449	rs547869	-0.02541	0.003677	G	A	0.2739	5.02e-12	609187
Weight_PMID39024449	rs5790701	-0.0252	0.003665	T	TG	0.2758	6.48e-12	609187
Weight_PMID39024449	rs579201	-0.0254	0.003676	C	G	0.2739	5.05e-12	609187
Weight_PMID39024449	rs498437	-0.02505	0.003667	G	A	0.2756	8.68e-12	609187
Weight_PMID39024449	rs570463	-0.02625	0.00384	A	C	0.2658	8.5e-12	609187
Weight_PMID39024449	rs580377	-0.02695	0.003869	T	C	0.2645	3.41e-12	609187
Weight_PMID39024449	rs512619	-0.02708	0.00387	G	A	0.2638	2.74e-12	609187
Weight_PMID39024449	rs491711	-0.02696	0.003874	C	A	0.2637	3.57e-12	609187
Weight_PMID39024449	rs4923597	0.02093	0.00349	G	A	0.6202	2.07e-09	609187
Weight_PMID39024449	rs4923598	0.0209	0.00349	C	T	0.6204	2.17e-09	609187
Weight_PMID39024449	rs7929354	0.01849	0.003191	C	A	0.498	6.97e-09	609187
Weight_PMID39024449	rs67670125	-0.03574	0.004566	T	C	0.1764	5.25e-15	609187
Weight_PMID39024449	rs16920406	-0.03568	0.004558	C	A	0.1768	5.2e-15	609187
Weight_PMID39024449	rs7942129	-0.03517	0.00448	A	G	0.1782	4.33e-15	609187
Weight_PMID39024449	rs34855782	-0.03514	0.004475	A	G	0.1783	4.28e-15	609187
Weight_PMID39024449	rs12805742	-0.03528	0.00448	T	C	0.1782	3.54e-15	609187
Weight_PMID39024449	rs67745574	-0.03528	0.00448	T	C	0.1782	3.54e-15	609187
Weight_PMID39024449	rs35448584	-0.03561	0.004534	T	TC	0.1768	4.22e-15	609187
Weight_PMID39024449	rs12800124	-0.03521	0.004475	G	A	0.1781	3.73e-15	609187
Weight_PMID39024449	rs35229181	-0.03467	0.004404	G	A	0.1791	3.6e-15	609187
Weight_PMID39024449	rs34234618	-0.03467	0.004404	C	T	0.1791	3.6e-15	609187
Weight_PMID39024449	rs35883696	-0.0339	0.004342	C	A	0.1816	6.17e-15	609187
Weight_PMID39024449	rs12578061	-0.03475	0.004557	A	T	0.1738	2.54e-14	609187
Weight_PMID39024449	rs34224414	-0.03461	0.004402	G	T	0.1792	3.93e-15	609187
Weight_PMID39024449	rs12577729	-0.03475	0.004406	T	C	0.1789	3.26e-15	609187
Weight_PMID39024449	rs11301749	-0.02483	0.003841	C	CA	0.319	1.05e-10	609187
Weight_PMID39024449	rs34044331	-0.03474	0.0044	C	T	0.179	3.05e-15	609187
Weight_PMID39024449	rs34951229	-0.03346	0.004303	G	C	0.1827	7.81e-15	609187
Weight_PMID39024449	rs10734405	0.03491	0.004387	C	T	0.8086	1.86e-15	609187
Weight_PMID39024449	rs7925340	0.03363	0.004295	C	A	0.8051	5.09e-15	609187
Weight_PMID39024449	rs11031017	0.03352	0.004316	A	T	0.7985	8.36e-15	609187
Weight_PMID39024449	rs11031018	0.03352	0.004316	C	A	0.7985	8.36e-15	609187
Weight_PMID39024449	rs11031019	0.03362	0.004308	C	T	0.7981	6.21e-15	609187
Weight_PMID39024449	rs11529249	0.03545	0.004419	T	C	0.8035	1.09e-15	609187
Weight_PMID39024449	rs10835642	0.0263	0.003807	C	A	0.7756	5.08e-12	609187
Weight_PMID39024449	rs7944547	0.03428	0.004357	G	A	0.8064	3.8e-15	609187
Weight_PMID39024449	rs4379811	0.03408	0.004312	T	C	0.806	2.83e-15	609187
Weight_PMID39024449	rs3858428	0.0341	0.004312	C	T	0.806	2.73e-15	609187
Weight_PMID39024449	rs10642210	0.0358	0.00442	ACTC	A	0.803	5.78e-16	609187
Weight_PMID39024449	rs6484478	0.03492	0.004379	G	A	0.8084	1.62e-15	609187
Weight_PMID39024449	rs10742237	0.03489	0.004379	T	C	0.8085	1.7e-15	609187
Weight_PMID39024449	rs1933343	0.0337	0.004289	C	T	0.8052	4.1e-15	609187
Weight_PMID39024449	rs1933342	0.03457	0.004368	T	C	0.808	2.64e-15	609187
Weight_PMID39024449	rs10835647	0.03372	0.004288	A	G	0.8052	3.94e-15	609187
Weight_PMID39024449	rs10835648	0.02707	0.003818	G	A	0.7776	1.39e-12	609187
Weight_PMID39024449	rs36021522	0.0347	0.00431	TA	T	0.8012	8.69e-16	609187
Weight_PMID39024449	rs12361937	0.0201	0.003469	A	G	0.3154	6.99e-09	609187
Weight_PMID39024449	rs7952339	0.02751	0.003821	T	C	0.779	6.32e-13	609187
Weight_PMID39024449	rs59475325	0.02015	0.003464	T	C	0.3158	6.17e-09	609187
Weight_PMID39024449	rs55715542	0.02005	0.003464	T	C	0.3158	7.29e-09	609187
Weight_PMID39024449	rs2225909	0.03518	0.004366	C	T	0.8094	8.12e-16	609187
Weight_PMID39024449	rs2211018	0.03512	0.004361	T	C	0.8093	8.46e-16	609187
Weight_PMID39024449	rs7125524	0.02013	0.003465	A	G	0.3161	6.42e-09	609187
Weight_PMID39024449	rs7926465	0.0353	0.004372	T	C	0.8097	7.24e-16	609187
Weight_PMID39024449	rs1222204	-0.02019	0.003466	C	T	0.6735	5.9e-09	609187
Weight_PMID39024449	rs1222203	-0.02008	0.003466	G	A	0.6732	7.06e-09	609187
Weight_PMID39024449	rs1222202	-0.02011	0.003468	A	G	0.6736	6.82e-09	609187
Weight_PMID39024449	rs1616223	-0.0341	0.004263	C	A	0.1829	1.32e-15	609187
Weight_PMID39024449	rs1765133	-0.036	0.00464	T	C	0.1691	9.04e-15	609187
Weight_PMID39024449	rs1717772	-0.03399	0.004264	T	C	0.183	1.63e-15	609187
Weight_PMID39024449	rs2786257	-0.02018	0.003468	A	G	0.6731	6.06e-09	609187
Weight_PMID39024449	rs1222221	-0.02739	0.003807	G	A	0.2102	6.57e-13	609187
Weight_PMID39024449	rs1222219	-0.03393	0.004263	C	G	0.1828	1.84e-15	609187
Weight_PMID39024449	rs1222217	-0.02029	0.003466	G	A	0.6734	4.93e-09	609187
Weight_PMID39024449	rs1222216	-0.03401	0.004236	T	C	0.1838	1.03e-15	609187
Weight_PMID39024449	rs1222215	-0.03498	0.004347	T	C	0.1802	8.88e-16	609187
Weight_PMID39024449	rs1222214	-0.03508	0.004352	G	C	0.1797	8.07e-16	609187
Weight_PMID39024449	rs1631451	-0.03511	0.004353	C	G	0.18	7.62e-16	609187
Weight_PMID39024449	rs113791683	-0.02037	0.00348	G	GA	0.6558	4.96e-09	609187
Weight_PMID39024449	rs2485398	-0.02007	0.003484	T	A	0.6687	8.59e-09	609187
Weight_PMID39024449	rs1717775	-0.03422	0.004271	G	T	0.1828	1.18e-15	609187
Weight_PMID39024449	rs1765139	-0.03207	0.004087	C	T	0.1927	4.45e-15	609187
Weight_PMID39024449	rs1222205	-0.02032	0.003466	G	A	0.6736	4.71e-09	609187
Weight_PMID39024449	rs5790811	-0.03469	0.004372	AT	A	0.18	2.22e-15	609187
Weight_PMID39024449	rs1222207	-0.03421	0.004269	T	C	0.1833	1.17e-15	609187
Weight_PMID39024449	rs1222208	-0.03494	0.004353	C	A	0.18	1.05e-15	609187
Weight_PMID39024449	rs1222209	-0.02039	0.00347	A	C	0.6739	4.34e-09	609187
Weight_PMID39024449	rs1222210	-0.03566	0.004531	T	C	0.1738	3.76e-15	609187
Weight_PMID39024449	rs1222211	-0.03425	0.004271	C	A	0.1828	1.12e-15	609187
Weight_PMID39024449	rs11349741	-0.02017	0.003484	A	AC	0.6685	7.2e-09	609187
Weight_PMID39024449	rs1222201	-0.02032	0.003456	G	A	0.6748	4.27e-09	609187
Weight_PMID39024449	rs1222212	-0.03294	0.004221	T	C	0.1971	6.31e-15	609187
Weight_PMID39024449	rs1235089	-0.02191	0.003521	G	A	0.7037	5.1e-10	609187
Weight_PMID39024449	rs1765134	-0.02169	0.003516	T	C	0.7039	7.07e-10	609187
Weight_PMID39024449	rs1717779	-0.03244	0.004167	T	A	0.1992	7.32e-15	609187
Weight_PMID39024449	rs1765135	-0.02168	0.003516	C	T	0.7039	7.25e-10	609187
Weight_PMID39024449	rs5790812	-0.02263	0.003596	T	TA	0.704	3.22e-10	609187
Weight_PMID39024449	rs2685286	-0.03291	0.004241	A	G	0.1968	8.9e-15	609187
Weight_PMID39024449	rs1717773	-0.03296	0.004246	C	T	0.1964	8.79e-15	609187
Weight_PMID39024449	rs528292	0.03261	0.00424	G	A	0.7952	1.52e-14	609187
Weight_PMID39024449	rs594937	0.03261	0.00424	G	A	0.7952	1.52e-14	609187
Weight_PMID39024449	rs640245	0.02102	0.003237	T	C	0.4321	8.74e-11	609187
Weight_PMID39024449	rs35905752	0.02078	0.003315	C	CT	0.4478	3.73e-10	609187
Weight_PMID39024449	rs654710	0.03261	0.004241	G	A	0.7952	1.53e-14	609187
Weight_PMID39024449	rs571174	0.02191	0.003547	C	T	0.2874	6.73e-10	609187
Weight_PMID39024449	rs490937	0.02059	0.003479	G	T	0.3016	3.38e-09	609187
Weight_PMID39024449	rs34542500	0.02362	0.003319	TG	T	0.3756	1.16e-12	609187
Weight_PMID39024449	rs487336	0.0224	0.003278	C	T	0.3782	8.66e-12	609187
Weight_PMID39024449	rs488220	0.0224	0.003278	C	T	0.3782	8.66e-12	609187
Weight_PMID39024449	rs36082910	0.02355	0.003345	AT	A	0.3626	1.99e-12	609187
Weight_PMID39024449	rs1765131	-0.02599	0.003546	C	G	0.3079	2.4e-13	609187
Weight_PMID39024449	rs605193	0.02248	0.003304	G	A	0.3695	1.05e-11	609187
Weight_PMID39024449	rs11427933	0.02327	0.003322	CA	C	0.3682	2.61e-12	609187
Weight_PMID39024449	rs621421	0.02655	0.003879	C	T	0.3027	7.91e-12	609187
Weight_PMID39024449	rs376961707	-0.03578	0.005635	C	T	0.135	2.23e-10	609187
Weight_PMID39024449	rs640494	0.02156	0.003287	A	T	0.3716	5.51e-11	609187
Weight_PMID39024449	rs12799529	-0.033	0.004414	C	T	0.1933	7.98e-14	609187
Weight_PMID39024449	rs475477	0.02281	0.003326	T	C	0.3623	7.33e-12	609187
Weight_PMID39024449	rs72638181	-0.03328	0.005525	T	C	0.1171	1.75e-09	609187
Weight_PMID39024449	rs654893	0.02008	0.00324	A	G	0.3901	5.99e-10	609187
Weight_PMID39024449	rs592328	0.0214	0.003284	A	G	0.3729	7.46e-11	609187
Weight_PMID39024449	rs546725	0.02154	0.003285	T	G	0.3719	5.71e-11	609187
Weight_PMID39024449	rs1717776	-0.02427	0.003511	G	A	0.3131	4.92e-12	609187
Weight_PMID39024449	rs502625	0.022	0.003663	C	T	0.3111	1.94e-09	609187
Weight_PMID39024449	rs588350	0.02088	0.00326	A	C	0.3633	1.56e-10	609187
Weight_PMID39024449	rs562103	0.02123	0.00334	C	T	0.3553	2.11e-10	609187
Weight_PMID39024449	rs589338	0.02109	0.003239	G	C	0.3708	7.71e-11	609187
Weight_PMID39024449	rs481770	0.02421	0.003847	G	C	0.2981	3.2e-10	609187
Weight_PMID39024449	rs808152	0.02113	0.003232	C	A	0.374	6.48e-11	609187
Weight_PMID39024449	rs544001	0.022	0.003661	T	C	0.3114	1.92e-09	609187
Weight_PMID39024449	rs594207	0.02102	0.003239	A	G	0.3707	8.9e-11	609187
Weight_PMID39024449	rs2065418	-0.02422	0.003511	G	T	0.3131	5.45e-12	609187
Weight_PMID39024449	rs622059	0.02104	0.003239	G	A	0.3707	8.57e-11	609187
Weight_PMID39024449	rs529056	0.02111	0.003231	G	A	0.3741	6.62e-11	609187
Weight_PMID39024449	rs808156	0.02631	0.004208	C	T	0.2634	4.15e-10	609187
Weight_PMID39024449	rs1765137	0.02631	0.004208	C	G	0.2634	4.15e-10	609187
Weight_PMID39024449	rs1757991	0.02631	0.004208	G	A	0.2634	4.15e-10	609187
Weight_PMID39024449	rs808155	0.02461	0.003874	G	A	0.2955	2.2e-10	609187
Weight_PMID39024449	rs808154	0.0242	0.003847	C	G	0.2982	3.25e-10	609187
Weight_PMID39024449	rs667511	0.02111	0.003246	A	G	0.3617	8.15e-11	609187
Weight_PMID39024449	rs12575085	-0.03179	0.004362	T	G	0.1946	3.26e-13	609187
Weight_PMID39024449	rs10767841	-0.02238	0.003408	A	G	0.3227	5.38e-11	609187
Weight_PMID39024449	rs603064	0.02136	0.003275	A	G	0.3591	7.12e-11	609187
Weight_PMID39024449	rs10742240	-0.02318	0.003441	G	A	0.3198	1.69e-11	609187
Weight_PMID39024449	rs12796693	-0.03239	0.004326	C	A	0.1961	7.32e-14	609187
Weight_PMID39024449	rs7928173	-0.02222	0.003398	C	T	0.3229	6.45e-11	609187
Weight_PMID39024449	rs493214	0.02121	0.003269	A	G	0.3649	9.04e-11	609187
Weight_PMID39024449	rs7941828	-0.0236	0.003439	T	C	0.3192	6.98e-12	609187
Weight_PMID39024449	rs7942037	-0.02214	0.003399	C	G	0.3234	7.57e-11	609187
Weight_PMID39024449	rs35457219	0.0232	0.003706	G	GA	0.3094	3.97e-10	609187
Weight_PMID39024449	rs13642	-0.02194	0.003367	T	A	0.3257	7.57e-11	609187
Weight_PMID39024449	rs567056	0.02152	0.003293	T	G	0.3584	6.6e-11	609187
Weight_PMID39024449	rs2282300	-0.03071	0.004274	C	T	0.1979	7.01e-13	609187
Weight_PMID39024449	rs11433178	-0.03212	0.004316	AT	A	0.1968	1.04e-13	609187
Weight_PMID39024449	rs12806743	-0.03097	0.004404	T	G	0.192	2.13e-12	609187
Weight_PMID39024449	rs144927544	-0.1265	0.02163	A	C	0.0093	5.08e-09	609187
Weight_PMID39024449	rs188566550	-0.1191	0.01994	G	A	0.01	2.39e-09	609187
Weight_PMID39024449	rs10768966	-0.01975	0.0033	T	G	0.6627	2.23e-09	609187
Weight_PMID39024449	rs4755721	-0.01961	0.003311	A	T	0.665	3.25e-09	609187
Weight_PMID39024449	rs4755724	-0.02084	0.00356	A	C	0.4628	4.93e-09	609187
Weight_PMID39024449	rs10742680	-0.01962	0.003311	T	G	0.6669	3.18e-09	609187
Weight_PMID39024449	rs2862963	-0.01961	0.003311	T	C	0.667	3.26e-09	609187
Weight_PMID39024449	rs4755726	-0.01982	0.003319	G	T	0.6678	2.4e-09	609187
Weight_PMID39024449	rs4237643	-0.01975	0.003312	G	T	0.6671	2.53e-09	609187
Weight_PMID39024449	rs77762353	-0.02034	0.003343	AT	A	0.658	1.22e-09	609187
Weight_PMID39024449	rs2862995	-0.01978	0.003312	C	A	0.6671	2.39e-09	609187
Weight_PMID39024449	rs2862996	-0.01955	0.003245	T	G	0.6767	1.74e-09	609187
Weight_PMID39024449	rs2862961	-0.01986	0.003299	A	G	0.6649	1.79e-09	609187
Weight_PMID39024449	rs9783304	-0.01992	0.003301	T	G	0.6652	1.64e-09	609187
Weight_PMID39024449	rs12577464	0.01936	0.003359	G	A	0.3097	8.44e-09	609187
Weight_PMID39024449	rs57951376	0.02016	0.003392	CA	C	0.3074	2.84e-09	609187
Weight_PMID39024449	rs2006751	0.01987	0.003396	A	C	0.3088	5.01e-09	609187
Weight_PMID39024449	rs75936055	0.02024	0.003443	C	T	0.3055	4.23e-09	609187
Weight_PMID39024449	rs59258913	0.02025	0.003444	G	GTTA	0.3054	4.19e-09	609187
Weight_PMID39024449	rs6485438	0.01988	0.003409	A	G	0.3085	5.67e-09	609187
Weight_PMID39024449	rs4320940	0.0199	0.003408	G	A	0.3086	5.31e-09	609187
Weight_PMID39024449	rs17596617	0.01989	0.003416	T	C	0.3133	5.91e-09	609187
Weight_PMID39024449	rs60572790	0.02026	0.003436	C	T	0.3136	3.8e-09	609187
Weight_PMID39024449	rs59149077	0.02026	0.003436	T	A	0.3136	3.8e-09	609187
Weight_PMID39024449	rs59298872	0.02017	0.003436	T	A	0.3136	4.43e-09	609187
Weight_PMID39024449	rs59227842	0.02017	0.003436	G	A	0.3135	4.48e-09	609187
Weight_PMID39024449	rs35060985	0.01991	0.003415	A	G	0.3133	5.63e-09	609187
Weight_PMID39024449	rs6485443	0.02089	0.003444	T	C	0.3074	1.36e-09	609187
Weight_PMID39024449	rs7116641	0.0211	0.003444	G	T	0.3075	9.17e-10	609187
Weight_PMID39024449	rs35176357	0.02236	0.003632	T	TA	0.3174	7.64e-10	609187
Weight_PMID39024449	rs35243581	0.02124	0.003468	T	C	0.3036	9.5e-10	609187
Weight_PMID39024449	rs34390003	0.01993	0.003403	T	C	0.3103	4.9e-09	609187
Weight_PMID39024449	rs7928523	0.0199	0.003401	T	C	0.3105	5.07e-09	609187
Weight_PMID39024449	rs10838158	-0.01962	0.003279	A	G	0.6519	2.24e-09	609187
Weight_PMID39024449	rs6485455	-0.01966	0.003276	C	G	0.6515	2e-09	609187
Weight_PMID39024449	rs10768975	-0.01968	0.003276	G	A	0.6516	1.94e-09	609187
Weight_PMID39024449	rs34444255	-0.02021	0.003315	TG	T	0.6475	1.11e-09	609187
Weight_PMID39024449	rs6485456	-0.01939	0.003239	C	T	0.6528	2.19e-09	609187
Weight_PMID39024449	rs10742688	-0.01934	0.003242	G	A	0.6538	2.5e-09	609187
Weight_PMID39024449	rs7115970	-0.01937	0.003238	T	C	0.6532	2.26e-09	609187
Weight_PMID39024449	rs10768976	-0.01953	0.003241	G	T	0.654	1.74e-09	609187
Weight_PMID39024449	rs4643069	-0.0195	0.003241	G	A	0.654	1.84e-09	609187
Weight_PMID39024449	rs7115919	-0.01942	0.003246	T	C	0.6537	2.28e-09	609187
Weight_PMID39024449	rs7110437	-0.01956	0.003229	A	C	0.6538	1.43e-09	609187
Weight_PMID39024449	rs10734517	-0.01943	0.003222	C	A	0.6531	1.68e-09	609187
Weight_PMID39024449	rs7928134	-0.01944	0.003222	G	A	0.6531	1.66e-09	609187
Weight_PMID39024449	rs10672279	-0.0196	0.003243	GGATT	G	0.65	1.56e-09	609187
Weight_PMID39024449	rs10838162	-0.0194	0.003222	G	A	0.6534	1.77e-09	609187
Weight_PMID39024449	rs57324758	-0.01955	0.003247	C	CAT	0.6512	1.79e-09	609187
Weight_PMID39024449	rs1878765	-0.01937	0.003223	C	T	0.6534	1.91e-09	609187
Weight_PMID39024449	rs7396444	-0.01959	0.003246	T	C	0.6468	1.63e-09	609187
Weight_PMID39024449	rs4755741	-0.01941	0.00323	A	G	0.6529	1.93e-09	609187
Weight_PMID39024449	rs6485462	-0.01968	0.00322	T	C	0.6368	1.01e-09	609187
Weight_PMID39024449	rs7118659	-0.01967	0.00322	T	C	0.6369	1.03e-09	609187
Weight_PMID39024449	rs7118906	-0.02009	0.003225	G	C	0.6327	4.79e-10	609187
Weight_PMID39024449	rs4755744	-0.01979	0.003238	A	C	0.6495	1e-09	609187
Weight_PMID39024449	rs11437673	-0.02041	0.003292	CT	C	0.6169	5.81e-10	609187
Weight_PMID39024449	rs1878850	-0.01976	0.003238	C	T	0.6494	1.07e-09	609187
Weight_PMID39024449	rs1878851	-0.01977	0.003238	T	C	0.6494	1.06e-09	609187
Weight_PMID39024449	rs4755745	-0.01975	0.003241	T	G	0.6499	1.14e-09	609187
Weight_PMID39024449	rs10838174	-0.01988	0.003239	C	T	0.6495	8.72e-10	609187
Weight_PMID39024449	rs10838175	-0.01984	0.00322	G	A	0.6372	7.36e-10	609187
Weight_PMID39024449	rs4755747	-0.01983	0.003238	T	A	0.6495	9.46e-10	609187
Weight_PMID39024449	rs1518814	-0.01981	0.003238	T	A	0.6495	9.68e-10	609187
Weight_PMID39024449	rs1518815	-0.01989	0.003219	T	C	0.6369	6.6e-10	609187
Weight_PMID39024449	rs6485464	-0.01978	0.003242	T	C	0.6498	1.09e-09	609187
Weight_PMID39024449	rs10768981	-0.02	0.003218	G	A	0.6369	5.27e-10	609187
Weight_PMID39024449	rs10400343	-0.01996	0.003219	A	G	0.6369	5.81e-10	609187
Weight_PMID39024449	rs10742689	-0.02	0.003219	C	T	0.6369	5.33e-10	609187
Weight_PMID39024449	rs7129046	-0.02	0.003219	G	A	0.6368	5.33e-10	609187
Weight_PMID39024449	rs10838180	-0.02	0.003218	C	T	0.6368	5.32e-10	609187
Weight_PMID39024449	rs2863026	-0.01981	0.003238	G	A	0.6495	9.79e-10	609187
Weight_PMID39024449	rs10768983	-0.02001	0.003234	A	G	0.6498	6.39e-10	609187
Weight_PMID39024449	rs6485466	-0.02021	0.003216	C	T	0.6371	3.37e-10	609187
Weight_PMID39024449	rs7101808	-0.02022	0.003215	G	C	0.6371	3.31e-10	609187
Weight_PMID39024449	rs10768984	-0.02001	0.003253	A	C	0.6449	7.97e-10	609187
Weight_PMID39024449	rs10838181	-0.02022	0.003215	T	C	0.6371	3.31e-10	609187
Weight_PMID39024449	rs2037297	-0.02003	0.003232	G	A	0.6498	5.95e-10	609187
Weight_PMID39024449	rs7131110	-0.02003	0.003232	C	T	0.6498	5.95e-10	609187
Weight_PMID39024449	rs77121064	-0.02021	0.003237	A	AATT	0.6322	4.43e-10	609187
Weight_PMID39024449	rs6485468	-0.02022	0.003215	A	G	0.6371	3.31e-10	609187
Weight_PMID39024449	rs1464229	-0.02022	0.003215	A	G	0.6371	3.31e-10	609187
Weight_PMID39024449	rs1464230	-0.01998	0.003233	A	C	0.6497	6.58e-10	609187
Weight_PMID39024449	rs6485469	-0.01998	0.003238	T	C	0.6503	6.98e-10	609187
Weight_PMID39024449	rs9651613	-0.01993	0.003271	G	A	0.6474	1.14e-09	609187
Weight_PMID39024449	rs9651614	-0.02003	0.00329	T	C	0.5959	1.19e-09	609187
Weight_PMID39024449	rs7935296	-0.02023	0.003216	C	A	0.6369	3.26e-10	609187
Weight_PMID39024449	rs6485470	-0.02022	0.003215	A	G	0.6371	3.31e-10	609187
Weight_PMID39024449	rs11037663	-0.02025	0.003216	C	T	0.637	3.12e-10	609187
Weight_PMID39024449	rs11338478	-0.02097	0.003323	A	AT	0.6198	2.85e-10	609187
Weight_PMID39024449	rs6485473	-0.02031	0.003216	T	G	0.6367	2.77e-10	609187
Weight_PMID39024449	rs7931097	-0.02031	0.003218	G	A	0.6364	2.87e-10	609187
Weight_PMID39024449	rs7934707	-0.0203	0.003216	C	G	0.6369	2.85e-10	609187
Weight_PMID39024449	rs2139153	-0.02007	0.003237	A	G	0.6501	5.84e-10	609187
Weight_PMID39024449	rs2139154	-0.0201	0.003232	G	A	0.6497	5.11e-10	609187
Weight_PMID39024449	rs3839954	-0.02072	0.003384	TC	T	0.5672	9.46e-10	609187
Weight_PMID39024449	rs10734518	-0.01994	0.003212	A	G	0.6299	5.59e-10	609187
Weight_PMID39024449	rs9971535	-0.02012	0.003233	C	T	0.6495	5.04e-10	609187
Weight_PMID39024449	rs7111450	-0.01996	0.003211	A	G	0.63	5.27e-10	609187
Weight_PMID39024449	rs2176598	-0.02061	0.003501	C	T	0.7023	4.04e-09	609187
Weight_PMID39024449	rs1914773	-0.01998	0.003211	A	T	0.6301	4.99e-10	609187
Weight_PMID39024449	rs34082325	-0.01991	0.003229	C	CTT	0.6261	7.13e-10	609187
Weight_PMID39024449	rs10742690	-0.02004	0.003211	A	G	0.6301	4.44e-10	609187
Weight_PMID39024449	rs6485474	-0.02016	0.003234	A	G	0.6487	4.7e-10	609187
Weight_PMID39024449	rs939015	-0.02019	0.003234	C	T	0.6486	4.42e-10	609187
Weight_PMID39024449	rs10838185	-0.01998	0.003211	A	G	0.63	5.08e-10	609187
Weight_PMID39024449	rs10838186	-0.02001	0.003212	T	C	0.63	4.8e-10	609187
Weight_PMID39024449	rs11037676	-0.01998	0.003211	G	C	0.6301	4.98e-10	609187
Weight_PMID39024449	rs1518822	-0.02019	0.003233	A	G	0.6492	4.36e-10	609187
Weight_PMID39024449	rs1518821	-0.02026	0.003232	C	A	0.6493	3.79e-10	609187
Weight_PMID39024449	rs3781805	-0.02024	0.003219	C	T	0.6292	3.34e-10	609187
Weight_PMID39024449	rs58817325	0.02009	0.003185	A	G	0.3403	2.92e-10	609187
Weight_PMID39024449	rs12417393	0.0199	0.003188	C	T	0.34	4.41e-10	609187
Weight_PMID39024449	rs3736505	0.0204	0.003185	G	A	0.3422	1.56e-10	609187
Weight_PMID39024449	rs11555762	0.01999	0.003168	T	C	0.3422	2.87e-10	609187
Weight_PMID39024449	rs1061810	0.01915	0.003199	A	C	0.3281	2.18e-09	609187
Weight_PMID39024449	rs35251247	0.01944	0.003229	A	G	0.3261	1.77e-09	609187
Weight_PMID39024449	rs57635800	0.01941	0.003214	A	G	0.3284	1.59e-09	609187
Weight_PMID39024449	rs6485475	-0.02008	0.003262	T	C	0.5793	7.68e-10	609187
Weight_PMID39024449	rs2434467	-0.01994	0.003249	C	T	0.5947	8.69e-10	609187
Weight_PMID39024449	rs34857458	0.02474	0.004158	A	G	0.1804	2.76e-09	609187
Weight_PMID39024449	rs17552136	0.02382	0.004146	G	A	0.1893	9.45e-09	609187
Weight_PMID39024449	rs11037702	0.02567	0.004315	A	G	0.1743	2.77e-09	609187
Weight_PMID39024449	rs12806569	0.0255	0.004212	A	G	0.179	1.46e-09	609187
Weight_PMID39024449	rs2271819	0.02509	0.004239	G	A	0.1778	3.33e-09	609187
Weight_PMID39024449	rs33911995	0.02507	0.004241	T	C	0.1776	3.47e-09	609187
Weight_PMID39024449	rs2434481	-0.02048	0.003249	A	G	0.6037	2.97e-10	609187
Weight_PMID39024449	rs12797524	0.02599	0.004357	A	G	0.1728	2.51e-09	609187
Weight_PMID39024449	rs12804082	0.02535	0.004263	T	C	0.1772	2.82e-09	609187
Weight_PMID39024449	rs71449862	0.02625	0.004356	GT	G	0.1709	1.74e-09	609187
Weight_PMID39024449	rs59732976	-0.0209	0.003282	A	G	0.5976	1.96e-10	609187
Weight_PMID39024449	rs61883996	-0.02067	0.003276	T	C	0.5999	2.92e-10	609187
Weight_PMID39024449	rs2460129	-0.02059	0.003246	T	A	0.6052	2.35e-10	609187
Weight_PMID39024449	rs11037710	0.02536	0.004263	T	C	0.1773	2.79e-09	609187
Weight_PMID39024449	rs11037713	0.02612	0.004359	A	T	0.173	2.12e-09	609187
Weight_PMID39024449	rs1554316	0.02554	0.004283	T	C	0.1763	2.55e-09	609187
Weight_PMID39024449	rs11037714	0.02558	0.004283	T	C	0.1763	2.42e-09	609187
Weight_PMID39024449	rs7129304	0.02175	0.003786	A	T	0.2281	9.41e-09	609187
Weight_PMID39024449	rs11037718	0.02546	0.00427	C	T	0.1771	2.54e-09	609187
Weight_PMID39024449	rs11037720	0.02657	0.004332	G	A	0.1754	8.86e-10	609187
Weight_PMID39024449	rs2460130	-0.01927	0.003219	T	C	0.6048	2.23e-09	609187
Weight_PMID39024449	rs2434474	-0.0193	0.003219	T	C	0.605	2.09e-09	609187
Weight_PMID39024449	rs2460131	-0.02006	0.003229	G	C	0.609	5.4e-10	609187
Weight_PMID39024449	rs3824948	0.02573	0.004292	C	T	0.1761	2.1e-09	609187
Weight_PMID39024449	rs12362664	0.02581	0.004306	A	G	0.1758	2.11e-09	609187
Weight_PMID39024449	rs12363070	0.02543	0.004305	T	C	0.176	3.61e-09	609187
Weight_PMID39024449	rs10734519	-0.02054	0.003224	A	T	0.6081	1.93e-10	609187
Weight_PMID39024449	rs12575069	0.02648	0.004339	G	C	0.1751	1.06e-09	609187
Weight_PMID39024449	rs12577215	0.02573	0.004289	G	A	0.1762	2.04e-09	609187
Weight_PMID39024449	rs11037732	0.02591	0.004366	A	G	0.173	3.05e-09	609187
Weight_PMID39024449	rs2292888	0.02595	0.004375	A	G	0.173	3.1e-09	609187
Weight_PMID39024449	rs34921510	0.02824	0.004599	T	TA	0.1685	8.49e-10	609187
Weight_PMID39024449	rs10838202	-0.01875	0.003223	G	C	0.415	6.13e-09	609187
Weight_PMID39024449	rs2292890	0.02807	0.004531	G	A	0.1676	6.05e-10	609187
Weight_PMID39024449	rs1973716	0.02778	0.004553	C	G	0.1678	1.08e-09	609187
Weight_PMID39024449	rs57744667	0.02691	0.004629	T	C	0.1441	6.28e-09	609187
Weight_PMID39024449	rs7105172	0.02579	0.004328	C	T	0.1492	2.59e-09	609187
Weight_PMID39024449	rs3740688	-0.01932	0.00326	T	G	0.5806	3.15e-09	609187
Weight_PMID39024449	rs11500477	-0.02166	0.003584	A	T	0.3155	1.56e-09	609187
Weight_PMID39024449	rs10838703	-0.02908	0.004092	G	C	0.2485	1.24e-12	609187
Weight_PMID39024449	rs68010938	-0.03124	0.004259	T	TA	0.2471	2.31e-13	609187
Weight_PMID39024449	rs2293576	-0.03246	0.003938	A	G	0.2719	1.77e-16	609187
Weight_PMID39024449	rs11348515	-0.03236	0.004011	A	AC	0.2673	7.5e-16	609187
Weight_PMID39024449	rs4434960	-0.02022	0.003468	T	A	0.3409	5.72e-09	609187
Weight_PMID39024449	rs7103835	-0.0289	0.004092	A	G	0.2483	1.7e-12	609187
Weight_PMID39024449	rs7103648	-0.01994	0.00346	G	A	0.3399	8.41e-09	609187
Weight_PMID39024449	rs7104036	-0.01994	0.00346	G	A	0.3399	8.41e-09	609187
Weight_PMID39024449	rs11039244	-0.02827	0.003725	A	G	0.2838	3.35e-14	609187
Weight_PMID39024449	rs12577643	-0.03057	0.003933	T	A	0.2683	8e-15	609187
Weight_PMID39024449	rs12361415	-0.03044	0.004174	G	T	0.2317	3.18e-13	609187
Weight_PMID39024449	rs12224672	-0.0306	0.004178	T	C	0.226	2.48e-13	609187
Weight_PMID39024449	rs3740699	-0.01978	0.00342	T	G	0.3834	7.46e-09	609187
Weight_PMID39024449	rs35188627	-0.03335	0.004006	T	TA	0.2481	8.89e-17	609187
Weight_PMID39024449	rs7933019	-0.03331	0.00398	C	G	0.2495	6.09e-17	609187
Weight_PMID39024449	rs112777088	-0.02219	0.003479	C	CA	0.387	1.84e-10	609187
Weight_PMID39024449	rs7124681	0.0206	0.003283	A	C	0.3755	3.61e-10	609187
Weight_PMID39024449	rs6485758	-0.03346	0.003978	A	G	0.2501	4.36e-17	609187
Weight_PMID39024449	rs11039266	-0.03082	0.004189	G	T	0.2255	1.95e-13	609187
Weight_PMID39024449	rs59288626	-0.0339	0.004059	C	CCT	0.2465	7.13e-17	609187
Weight_PMID39024449	rs10838725	-0.03358	0.003982	C	T	0.2498	3.57e-17	609187
Weight_PMID39024449	rs61895112	-0.03041	0.004173	C	T	0.2267	3.32e-13	609187
Weight_PMID39024449	rs147850410	-0.03204	0.004212	A	G	0.231	2.94e-14	609187
Weight_PMID39024449	rs11039283	-0.03204	0.004212	A	G	0.231	2.94e-14	609187
Weight_PMID39024449	rs11039284	-0.03038	0.00417	G	A	0.2266	3.33e-13	609187
Weight_PMID39024449	rs7928842	0.01955	0.003238	C	T	0.3819	1.6e-09	609187
Weight_PMID39024449	rs10838726	-0.03353	0.003981	G	C	0.2494	3.9e-17	609187
Weight_PMID39024449	rs12225051	-0.03043	0.004172	T	C	0.2265	3.13e-13	609187
Weight_PMID39024449	rs11039290	-0.03356	0.003982	A	G	0.2496	3.67e-17	609187
Weight_PMID39024449	rs71475921	-0.03354	0.003981	A	G	0.2494	3.83e-17	609187
Weight_PMID39024449	rs11039297	-0.03358	0.003978	A	G	0.2496	3.32e-17	609187
Weight_PMID39024449	rs2280231	-0.03038	0.004167	T	C	0.2266	3.24e-13	609187
Weight_PMID39024449	rs12798028	0.02041	0.003263	T	C	0.3768	4.09e-10	609187
Weight_PMID39024449	rs12287076	0.02239	0.003433	C	G	0.6993	7.12e-11	609187
Weight_PMID39024449	rs10838731	-0.03377	0.003978	T	C	0.25	2.19e-17	609187
Weight_PMID39024449	rs11039307	0.02047	0.003267	T	C	0.3759	3.84e-10	609187
Weight_PMID39024449	rs11039308	0.02061	0.003261	A	G	0.3769	2.69e-10	609187
Weight_PMID39024449	rs10769282	-0.03407	0.004155	G	T	0.2356	2.52e-16	609187
Weight_PMID39024449	rs59265730	0.02044	0.003276	A	AAAAAAC	0.3742	4.52e-10	609187
Weight_PMID39024449	rs3817334	0.02027	0.003226	T	C	0.3801	3.39e-10	609187
Weight_PMID39024449	rs7118178	-0.03068	0.004159	A	G	0.227	1.7e-13	609187
Weight_PMID39024449	rs7120548	-0.03368	0.003953	C	T	0.2506	1.69e-17	609187
Weight_PMID39024449	rs11039324	0.02022	0.003261	A	G	0.3738	5.87e-10	609187
Weight_PMID39024449	rs12419507	0.01858	0.003221	A	G	0.3806	8.14e-09	609187
Weight_PMID39024449	rs113211479	0.01886	0.003245	A	G	0.3776	6.25e-09	609187
Weight_PMID39024449	rs2869024	0.01888	0.003288	A	G	0.5937	9.62e-09	609187
Weight_PMID39024449	rs1056387	-0.01941	0.003347	G	T	0.3915	6.92e-09	609187
Weight_PMID39024449	rs11039332	-0.03315	0.004011	A	G	0.242	1.47e-16	609187
Weight_PMID39024449	rs12365079	-0.03315	0.004011	T	A	0.242	1.47e-16	609187
Weight_PMID39024449	rs147311748	-0.03314	0.004008	T	G	0.2422	1.43e-16	609187
Weight_PMID39024449	rs542131374	-0.03304	0.004078	T	TA	0.2838	5.73e-16	609187
Weight_PMID39024449	rs11039345	-0.01975	0.003414	G	A	0.3857	7.39e-09	609187
Weight_PMID39024449	rs7935528	-0.01988	0.003433	A	G	0.3824	7.17e-09	609187
Weight_PMID39024449	rs7935344	-0.01988	0.003433	G	C	0.3824	7.17e-09	609187
Weight_PMID39024449	rs12785949	-0.02022	0.003477	T	C	0.3784	6.27e-09	609187
Weight_PMID39024449	rs1017730	-0.03083	0.004384	A	G	0.203	2.11e-12	609187
Weight_PMID39024449	rs7111509	-0.02034	0.00348	A	G	0.3783	5.14e-09	609187
Weight_PMID39024449	rs2869534	-0.02028	0.003479	A	G	0.3784	5.79e-09	609187
Weight_PMID39024449	rs10838751	-0.02029	0.00348	A	C	0.3783	5.64e-09	609187
Weight_PMID39024449	rs7102205	-0.02013	0.003483	T	C	0.3782	7.65e-09	609187
Weight_PMID39024449	rs1563821	-0.02051	0.003486	T	C	0.3774	4.12e-09	609187
Weight_PMID39024449	rs141107994	-0.02064	0.003533	A	AC	0.3734	5.3e-09	609187
Weight_PMID39024449	rs146014399	-0.02064	0.003533	T	A	0.3734	5.3e-09	609187
Weight_PMID39024449	rs10838753	-0.02063	0.003476	G	A	0.3806	3.04e-09	609187
Weight_PMID39024449	rs10838754	-0.02063	0.003476	C	A	0.3806	3.04e-09	609187
Weight_PMID39024449	rs12807014	-0.03341	0.004031	C	T	0.2419	1.21e-16	609187
Weight_PMID39024449	rs36005884	-0.0206	0.003565	G	GT	0.3715	7.74e-09	609187
Weight_PMID39024449	rs6485773	-0.02044	0.003488	G	A	0.3775	4.8e-09	609187
Weight_PMID39024449	rs10547271	-0.02053	0.003553	C	CAT	0.3722	7.73e-09	609187
Weight_PMID39024449	rs11039364	-0.02951	0.004214	T	C	0.2193	2.59e-12	609187
Weight_PMID39024449	rs7932703	-0.02015	0.003481	C	A	0.3787	7.25e-09	609187
Weight_PMID39024449	rs10838758	-0.02037	0.003484	C	T	0.3781	5.2e-09	609187
Weight_PMID39024449	rs12577383	-0.03339	0.004032	T	C	0.2419	1.28e-16	609187
Weight_PMID39024449	rs7929014	-0.02038	0.003488	T	C	0.378	5.27e-09	609187
Weight_PMID39024449	rs12360643	-0.02066	0.00348	C	T	0.3803	2.95e-09	609187
Weight_PMID39024449	rs7927445	-0.03337	0.004031	T	G	0.2419	1.32e-16	609187
Weight_PMID39024449	rs7108479	-0.02037	0.003485	T	G	0.3781	5.2e-09	609187
Weight_PMID39024449	rs6485778	-0.02036	0.003485	T	C	0.3781	5.33e-09	609187
Weight_PMID39024449	rs560691118	0.02241	0.003735	GT	G	0.3137	2.03e-09	609187
Weight_PMID39024449	rs11039373	-0.02066	0.003479	C	G	0.3804	2.97e-09	609187
Weight_PMID39024449	rs10838759	-0.02066	0.003478	C	T	0.3804	2.92e-09	609187
Weight_PMID39024449	rs10838760	-0.02037	0.003485	G	A	0.3782	5.21e-09	609187
Weight_PMID39024449	rs7111576	-0.02051	0.003556	A	G	0.3722	8.26e-09	609187
Weight_PMID39024449	rs7111606	-0.02037	0.003485	A	G	0.3781	5.2e-09	609187
Weight_PMID39024449	rs67450550	-0.02055	0.003556	C	CGGTGGT	0.3722	7.73e-09	609187
Weight_PMID39024449	rs12223593	-0.03338	0.004032	G	T	0.2419	1.29e-16	609187
Weight_PMID39024449	rs11039376	-0.02036	0.003486	T	G	0.378	5.34e-09	609187
Weight_PMID39024449	rs11039377	-0.02075	0.003482	T	C	0.3794	2.63e-09	609187
Weight_PMID39024449	rs11039379	-0.02037	0.003485	T	C	0.3781	5.2e-09	609187
Weight_PMID39024449	rs35360605	-0.02059	0.003556	A	AT	0.3722	7.27e-09	609187
Weight_PMID39024449	rs7129237	-0.0204	0.003486	A	G	0.3782	4.96e-09	609187
Weight_PMID39024449	rs61895760	-0.02037	0.003485	C	G	0.3781	5.2e-09	609187
Weight_PMID39024449	rs10838763	-0.02037	0.003485	T	C	0.3781	5.2e-09	609187
Weight_PMID39024449	rs200959874	-0.02445	0.003734	C	CA	0.3658	6e-11	609187
Weight_PMID39024449	rs7101597	-0.02077	0.003483	T	A	0.3802	2.53e-09	609187
Weight_PMID39024449	rs71457231	-0.03284	0.004172	CT	C	0.2504	3.7e-15	609187
Weight_PMID39024449	rs11039392	-0.02074	0.003482	G	A	0.3803	2.64e-09	609187
Weight_PMID39024449	rs7114813	-0.02043	0.003489	G	A	0.378	4.86e-09	609187
Weight_PMID39024449	rs12226431	-0.02046	0.003489	A	G	0.3782	4.62e-09	609187
Weight_PMID39024449	rs554894200	-0.02907	0.004479	T	A	0.2706	8.91e-11	609187
Weight_PMID39024449	rs71475989	-0.02039	0.003551	T	A	0.3732	9.62e-09	609187
Weight_PMID39024449	rs145162308	-0.02078	0.003555	C	CTT	0.3778	5.23e-09	609187
Weight_PMID39024449	rs10838767	-0.0204	0.003492	T	C	0.3774	5.33e-09	609187
Weight_PMID39024449	rs7114011	-0.03344	0.004038	C	A	0.2428	1.28e-16	609187
Weight_PMID39024449	rs2125838	-0.02071	0.003425	G	A	0.3855	1.52e-09	609187
Weight_PMID39024449	rs754434	-0.0204	0.003489	G	A	0.3782	5.09e-09	609187
Weight_PMID39024449	rs10838768	-0.02042	0.003488	A	G	0.3781	4.92e-09	609187
Weight_PMID39024449	rs3886262	-0.02032	0.003488	G	T	0.3788	5.83e-09	609187
Weight_PMID39024449	rs2904127	-0.02034	0.003488	G	A	0.3785	5.63e-09	609187
Weight_PMID39024449	rs34228231	-0.03045	0.004757	A	G	0.1839	1.59e-10	609187
Weight_PMID39024449	rs11039398	-0.03339	0.004038	T	C	0.2423	1.43e-16	609187
Weight_PMID39024449	rs7112248	-0.02047	0.003547	T	C	0.3724	8.02e-09	609187
Weight_PMID39024449	rs11039401	-0.02052	0.003414	A	G	0.3852	1.9e-09	609187
Weight_PMID39024449	rs11039402	-0.02046	0.003539	C	A	0.373	7.57e-09	609187
Weight_PMID39024449	rs11039405	0.02522	0.003735	C	T	0.3316	1.52e-11	609187
Weight_PMID39024449	rs11039406	-0.03513	0.004201	T	C	0.2348	6.51e-17	609187
Weight_PMID39024449	rs12225854	-0.02015	0.003487	C	T	0.3792	7.76e-09	609187
Weight_PMID39024449	rs11039409	-0.03406	0.004306	C	A	0.2933	2.68e-15	609187
Weight_PMID39024449	rs10458914	-0.03374	0.004083	A	G	0.2388	1.5e-16	609187
Weight_PMID39024449	rs7131262	-0.03371	0.004081	A	T	0.2389	1.53e-16	609187
Weight_PMID39024449	rs6485786	-0.02031	0.003487	C	G	0.3788	5.85e-09	609187
Weight_PMID39024449	rs35682749	-0.02048	0.003531	C	CCT	0.3732	6.78e-09	609187
Weight_PMID39024449	rs11039414	-0.02076	0.003524	C	T	0.3755	3.92e-09	609187
Weight_PMID39024449	rs11039415	-0.02031	0.003487	G	A	0.3787	5.84e-09	609187
Weight_PMID39024449	rs71045522	-0.02068	0.003549	G	GT	0.3731	5.81e-09	609187
Weight_PMID39024449	rs7110300	-0.02033	0.003482	G	T	0.3793	5.4e-09	609187
Weight_PMID39024449	rs9633830	-0.02034	0.003482	G	T	0.3793	5.3e-09	609187
Weight_PMID39024449	rs35392358	-0.02046	0.003502	C	CAT	0.3761	5.25e-09	609187
Weight_PMID39024449	rs11039419	-0.0204	0.003484	T	C	0.3797	4.84e-09	609187
Weight_PMID39024449	rs7123952	-0.02063	0.003475	C	T	0.3815	2.98e-09	609187
Weight_PMID39024449	rs75205280	-0.02064	0.003582	TCAA	T	0.3656	8.51e-09	609187
Weight_PMID39024449	rs35129870	-0.02049	0.003499	T	TG	0.3763	4.82e-09	609187
Weight_PMID39024449	rs10838774	-0.02033	0.003482	G	A	0.3793	5.4e-09	609187
Weight_PMID39024449	rs10838775	-0.02063	0.003475	G	C	0.3815	2.98e-09	609187
Weight_PMID39024449	rs3816605	-0.02057	0.003431	C	T	0.3854	2.07e-09	609187
Weight_PMID39024449	rs10838776	-0.02031	0.003482	T	C	0.3793	5.61e-09	609187
Weight_PMID39024449	rs10838777	-0.02034	0.003483	C	A	0.3793	5.35e-09	609187
Weight_PMID39024449	rs10458915	-0.0203	0.003485	A	T	0.3787	5.88e-09	609187
Weight_PMID39024449	rs10742824	-0.02042	0.003488	T	C	0.3787	4.93e-09	609187
Weight_PMID39024449	rs10769299	-0.02064	0.003475	T	G	0.3815	2.95e-09	609187
Weight_PMID39024449	rs10769300	-0.02033	0.003481	T	C	0.3793	5.4e-09	609187
Weight_PMID39024449	rs11039429	-0.02034	0.00348	T	C	0.3794	5.22e-09	609187
Weight_PMID39024449	rs7950674	-0.02066	0.003473	C	T	0.3819	2.74e-09	609187
Weight_PMID39024449	rs11039431	-0.02036	0.003478	T	G	0.3797	4.96e-09	609187
Weight_PMID39024449	rs11039432	-0.02036	0.003478	A	G	0.3797	4.96e-09	609187
Weight_PMID39024449	rs2170815	-0.02055	0.003484	C	T	0.3797	3.77e-09	609187
Weight_PMID39024449	rs10838782	-0.02078	0.0035	G	A	0.3784	2.97e-09	609187
Weight_PMID39024449	rs12576933	-0.0205	0.003505	A	G	0.3765	5.13e-09	609187
Weight_PMID39024449	rs7929725	-0.02037	0.003474	G	A	0.3802	4.64e-09	609187
Weight_PMID39024449	rs12366244	-0.02037	0.003476	A	C	0.3798	4.78e-09	609187
Weight_PMID39024449	rs7933896	-0.02037	0.003474	T	C	0.3801	4.68e-09	609187
Weight_PMID39024449	rs7934481	-0.03264	0.004014	T	C	0.2437	4.46e-16	609187
Weight_PMID39024449	rs11039434	-0.02021	0.003477	C	T	0.38	6.29e-09	609187
Weight_PMID39024449	rs7943464	-0.02038	0.003474	A	T	0.3801	4.62e-09	609187
Weight_PMID39024449	rs7944084	-0.02069	0.003468	C	T	0.3824	2.51e-09	609187
Weight_PMID39024449	rs12803857	-0.02883	0.004191	A	G	0.2216	6.27e-12	609187
Weight_PMID39024449	rs7941399	-0.02037	0.003475	T	A	0.3801	4.72e-09	609187
Weight_PMID39024449	rs56140344	0.02079	0.003326	G	GA	0.5783	4.27e-10	609187
Weight_PMID39024449	rs10838786	-0.02126	0.003465	A	G	0.385	8.63e-10	609187
Weight_PMID39024449	rs2046377	-0.02152	0.003493	T	C	0.3699	7.48e-10	609187
Weight_PMID39024449	rs1471712	0.02241	0.003205	A	G	0.5737	2.81e-12	609187
Weight_PMID39024449	rs7121038	0.02235	0.003205	T	C	0.5733	3.21e-12	609187
Weight_PMID39024449	rs6485794	-0.021	0.003409	G	C	0.3829	7.51e-10	609187
Weight_PMID39024449	rs28498823	0.02207	0.003228	G	C	0.5794	8.3e-12	609187
Weight_PMID39024449	rs11039447	0.02244	0.003206	A	G	0.5733	2.7e-12	609187
Weight_PMID39024449	rs11039448	0.02249	0.003205	T	G	0.5736	2.36e-12	609187
Weight_PMID39024449	rs6485795	-0.03152	0.004022	A	G	0.2449	4.87e-15	609187
Weight_PMID39024449	rs10838791	-0.02734	0.004188	T	C	0.2222	6.86e-11	609187
Weight_PMID39024449	rs631663	-0.0216	0.003747	T	C	0.2551	8.36e-09	609187
Weight_PMID39024449	rs528211	-0.02155	0.003347	T	C	0.3857	1.25e-10	609187
Weight_PMID39024449	rs531763	-0.02158	0.003352	G	A	0.389	1.26e-10	609187
Weight_PMID39024449	rs12362590	0.02251	0.003591	A	T	0.5811	3.79e-10	609187
Weight_PMID39024449	rs2360872	0.02278	0.003543	C	T	0.5771	1.33e-10	609187
Weight_PMID39024449	rs538737	-0.02154	0.003345	G	C	0.3896	1.26e-10	609187
Weight_PMID39024449	rs505802	-0.02145	0.003306	C	T	0.396	9.03e-11	609187
Weight_PMID39024449	rs552307	-0.02141	0.003344	A	G	0.3893	1.58e-10	609187
Weight_PMID39024449	rs11602903	0.02276	0.003556	T	A	0.5728	1.59e-10	609187
Weight_PMID39024449	rs524023	-0.0217	0.003338	T	C	0.3909	8.29e-11	609187
Weight_PMID39024449	rs9734313	0.02245	0.003537	T	C	0.5747	2.26e-10	609187
Weight_PMID39024449	rs559946	-0.02176	0.003338	C	T	0.3908	7.38e-11	609187
Weight_PMID39024449	rs3825018	0.02282	0.003555	A	G	0.5728	1.41e-10	609187
Weight_PMID39024449	rs3825016	0.02245	0.003536	T	C	0.5748	2.24e-10	609187
Weight_PMID39024449	rs12802649	0.02272	0.003544	T	C	0.574	1.49e-10	609187
Weight_PMID39024449	rs11231825	0.02264	0.003529	C	T	0.5769	1.46e-10	609187
Weight_PMID39024449	rs10792441	0.02284	0.003562	T	C	0.572	1.5e-10	609187
Weight_PMID39024449	rs537246	-0.02127	0.003337	A	G	0.3896	1.91e-10	609187
Weight_PMID39024449	rs10897518	0.02284	0.003554	T	C	0.5727	1.36e-10	609187
Weight_PMID39024449	rs2021860	0.02286	0.003555	T	G	0.5725	1.33e-10	609187
Weight_PMID39024449	rs61884370	-0.03645	0.005398	G	T	0.1233	1.51e-11	609187
Weight_PMID39024449	rs12786214	0.02284	0.003563	A	G	0.5721	1.5e-10	609187
Weight_PMID39024449	rs12365089	0.02245	0.003543	T	A	0.5741	2.43e-10	609187
Weight_PMID39024449	rs893007	0.02402	0.003716	A	C	0.5659	1.07e-10	609187
Weight_PMID39024449	rs1529909	0.02273	0.003587	C	T	0.5759	2.41e-10	609187
Weight_PMID39024449	rs2022051	-0.02929	0.003608	G	A	0.2933	4.96e-16	609187
Weight_PMID39024449	rs2022050	-0.03639	0.005361	A	G	0.1282	1.18e-11	609187
Weight_PMID39024449	rs7929627	-0.03106	0.003643	G	A	0.2867	1.58e-17	609187
Weight_PMID39024449	rs7932775	-0.03117	0.003644	C	T	0.2868	1.26e-17	609187
Weight_PMID39024449	rs11231837	-0.02817	0.003636	T	C	0.2398	9.76e-15	609187
Weight_PMID39024449	rs11607663	0.02352	0.003599	C	G	0.5724	6.62e-11	609187
Weight_PMID39024449	rs11231838	-0.02864	0.003827	A	G	0.2103	7.61e-14	609187
Weight_PMID39024449	rs7937990	-0.02885	0.003826	T	G	0.2107	4.9e-14	609187
Weight_PMID39024449	rs7932437	0.02202	0.003535	C	T	0.5788	4.81e-10	609187
Weight_PMID39024449	rs10897519	-0.02859	0.003826	T	C	0.2113	8.32e-14	609187
Weight_PMID39024449	rs4930556	0.02202	0.003535	C	G	0.5788	4.79e-10	609187
Weight_PMID39024449	rs11606370	0.0236	0.003597	A	C	0.5724	5.59e-11	609187
Weight_PMID39024449	rs7121121	-0.0295	0.00362	C	T	0.2815	3.83e-16	609187
Weight_PMID39024449	rs7929296	-0.02861	0.003824	T	C	0.2106	7.66e-14	609187
Weight_PMID39024449	rs12224611	-0.0286	0.003716	A	G	0.2317	1.47e-14	609187
Weight_PMID39024449	rs56093838	-0.03115	0.004167	C	T	0.1913	7.95e-14	609187
Weight_PMID39024449	rs56220326	-0.03113	0.004167	A	G	0.1913	8.27e-14	609187
Weight_PMID39024449	rs2277311	0.02499	0.003768	A	G	0.5616	3.43e-11	609187
Weight_PMID39024449	rs61884374	-0.03698	0.00547	G	A	0.1183	1.43e-11	609187
Weight_PMID39024449	rs2360873	0.02505	0.003767	C	G	0.562	3.05e-11	609187
Weight_PMID39024449	rs10897520	-0.02906	0.003807	T	G	0.2071	2.42e-14	609187
Weight_PMID39024449	rs10897521	-0.02904	0.003807	T	C	0.207	2.48e-14	609187
Weight_PMID39024449	rs10792443	0.02388	0.003632	C	G	0.5717	5.02e-11	609187
Weight_PMID39024449	rs7105665	0.02503	0.003767	C	T	0.562	3.16e-11	609187
Weight_PMID39024449	rs7102344	0.02503	0.003767	T	A	0.562	3.16e-11	609187
Weight_PMID39024449	rs948689	-0.02951	0.00361	G	A	0.2759	3.13e-16	609187
Weight_PMID39024449	rs1207226	-0.02963	0.00361	C	T	0.2758	2.35e-16	609187
Weight_PMID39024449	rs61884406	-0.02748	0.003638	C	T	0.2312	4.44e-14	609187
Weight_PMID39024449	rs11231845	0.02253	0.003576	A	G	0.5791	3.03e-10	609187
Weight_PMID39024449	rs2959654	-0.02953	0.003611	C	G	0.2756	3.03e-16	609187
Weight_PMID39024449	rs1212146	-0.03008	0.003618	G	A	0.2768	9.69e-17	609187
Weight_PMID39024449	rs56105921	-0.0288	0.003804	A	C	0.207	3.93e-14	609187
Weight_PMID39024449	rs7128467	-0.02832	0.003657	T	C	0.2274	1.01e-14	609187
Weight_PMID39024449	rs3825074	-0.03728	0.005455	A	G	0.1186	8.65e-12	609187
Weight_PMID39024449	rs59739006	-0.03727	0.005455	T	C	0.1186	8.67e-12	609187
Weight_PMID39024449	rs555456	0.02388	0.003636	C	T	0.572	5.34e-11	609187
Weight_PMID39024449	rs2285339	-0.02828	0.003646	A	G	0.2269	9.16e-15	609187
Weight_PMID39024449	rs526338	0.0244	0.003724	A	G	0.566	5.83e-11	609187
Weight_PMID39024449	rs502571	-0.02943	0.003605	G	T	0.2754	3.43e-16	609187
Weight_PMID39024449	rs502567	-0.02943	0.003605	C	T	0.2754	3.43e-16	609187
Weight_PMID39024449	rs2269730	-0.02891	0.003795	A	G	0.2055	2.69e-14	609187
Weight_PMID39024449	rs11231848	-0.0288	0.003791	A	G	0.2058	3.16e-14	609187
Weight_PMID39024449	rs475642	0.02384	0.003635	A	C	0.5723	5.61e-11	609187
Weight_PMID39024449	rs7117423	-0.02763	0.003647	T	G	0.224	3.72e-14	609187
Weight_PMID39024449	rs506035	-0.02902	0.003581	A	G	0.2752	5.55e-16	609187
Weight_PMID39024449	rs530775	-0.02928	0.003581	G	A	0.2756	3.07e-16	609187
Weight_PMID39024449	rs544838	0.02255	0.003579	C	T	0.5802	3.04e-10	609187
Weight_PMID39024449	rs2957562	-0.02893	0.003593	T	A	0.2736	8.5e-16	609187
Weight_PMID39024449	rs11605121	-0.02829	0.00377	G	A	0.2077	6.51e-14	609187
Weight_PMID39024449	rs492175	0.02254	0.003578	A	G	0.5806	3.06e-10	609187
Weight_PMID39024449	rs516117	-0.02898	0.003571	C	T	0.276	5.07e-16	609187
Weight_PMID39024449	rs80841	0.0226	0.003581	C	T	0.5809	2.84e-10	609187
Weight_PMID39024449	rs2666559	0.02384	0.003636	T	G	0.5726	5.72e-11	609187
Weight_PMID39024449	rs1152627	-0.02899	0.00357	C	T	0.2759	4.89e-16	609187
Weight_PMID39024449	rs57915588	-0.03736	0.005492	A	AG	0.1183	1.07e-11	609187
Weight_PMID39024449	rs506338	0.02257	0.003579	C	T	0.5807	2.94e-10	609187
Weight_PMID39024449	rs530252	-0.02876	0.003548	C	T	0.2765	5.53e-16	609187
Weight_PMID39024449	rs11602411	-0.03622	0.005405	A	G	0.1187	2.15e-11	609187
Weight_PMID39024449	rs495130	0.02428	0.003717	T	C	0.5669	6.76e-11	609187
Weight_PMID39024449	rs10128590	-0.02566	0.003555	A	G	0.2331	5.51e-13	609187
Weight_PMID39024449	rs557709	-0.02733	0.00354	G	A	0.279	1.22e-14	609187
Weight_PMID39024449	rs1207179	-0.02734	0.003539	T	C	0.279	1.17e-14	609187
Weight_PMID39024449	rs17146216	-0.02806	0.003732	G	C	0.2079	5.79e-14	609187
Weight_PMID39024449	rs72927012	-0.02817	0.003733	T	C	0.2078	4.7e-14	609187
Weight_PMID39024449	rs3031434	-0.02691	0.003516	CAA	C	0.2805	2.05e-14	609187
Weight_PMID39024449	rs518053	0.02492	0.003761	T	C	0.5638	3.6e-11	609187
Weight_PMID39024449	rs519090	0.02484	0.003755	C	G	0.5637	3.81e-11	609187
Weight_PMID39024449	rs36122114	-0.03158	0.005006	A	AT	0.1622	2.89e-10	609187
Weight_PMID39024449	rs61884413	-0.03632	0.005409	T	C	0.118	1.96e-11	609187
Weight_PMID39024449	rs10792445	-0.02817	0.003721	A	G	0.2081	3.88e-14	609187
Weight_PMID39024449	rs504915	0.0241	0.003704	A	T	0.5678	7.86e-11	609187
Weight_PMID39024449	rs471618	-0.02659	0.003473	C	T	0.2834	2.02e-14	609187
Weight_PMID39024449	rs71526467	-0.02763	0.003709	A	G	0.2116	9.8e-14	609187
Weight_PMID39024449	rs71579889	-0.02663	0.003582	A	G	0.2262	1.09e-13	609187
Weight_PMID39024449	rs490192	-0.02713	0.003523	A	G	0.2795	1.42e-14	609187
Weight_PMID39024449	rs12269736	-0.0253	0.003529	C	T	0.2352	7.8e-13	609187
Weight_PMID39024449	rs2361216	-0.02699	0.003522	C	T	0.2794	1.91e-14	609187
Weight_PMID39024449	rs55908793	-0.02763	0.003721	T	G	0.2097	1.17e-13	609187
Weight_PMID39024449	rs2957564	-0.02665	0.003539	G	A	0.281	5.31e-14	609187
Weight_PMID39024449	rs60159753	-0.02795	0.004353	T	G	0.1473	1.4e-10	609187
Weight_PMID39024449	rs12273892	-0.02613	0.004118	T	A	0.1622	2.31e-10	609187
Weight_PMID39024449	rs61884449	-0.02747	0.004381	T	C	0.1485	3.69e-10	609187
Weight_PMID39024449	rs500531	0.02244	0.003601	T	G	0.57	4.81e-10	609187
Weight_PMID39024449	rs7126110	-0.03665	0.006083	G	C	0.1126	1.74e-09	609187
Weight_PMID39024449	rs1206019	0.0223	0.003564	T	C	0.6604	4.09e-10	609187
Weight_PMID39024449	rs601310	0.02207	0.003566	T	C	0.6603	6.23e-10	609187
Weight_PMID39024449	rs61646837	0.02371	0.00364	A	AT	0.6594	7.55e-11	609187
Weight_PMID39024449	rs35475784	-0.05445	0.009132	T	TAA	0.0452	2.55e-09	609187
Weight_PMID39024449	rs111758252	-0.05755	0.009484	C	T	0.0444	1.33e-09	609187
Weight_PMID39024449	rs34419890	-0.04985	0.008447	C	T	0.0513	3.69e-09	609187
Weight_PMID39024449	rs12792358	-0.0508	0.008607	A	T	0.0516	3.68e-09	609187
Weight_PMID39024449	rs35099456	-0.05339	0.008659	C	G	0.0477	7.21e-10	609187
Weight_PMID39024449	rs34469991	-0.04696	0.008092	G	A	0.0519	6.66e-09	609187
Weight_PMID39024449	rs12796984	-0.05505	0.009454	A	G	0.0404	5.96e-09	609187
Weight_PMID39024449	rs56088284	-0.0512	0.007424	G	A	0.0619	5.52e-12	609187
Weight_PMID39024449	rs552846225	-0.04759	0.007141	GT	G	0.0746	2.75e-11	609187
Weight_PMID39024449	rs12785905	-0.05617	0.008858	C	G	0.0459	2.35e-10	609187
Weight_PMID39024449	rs12785906	-0.05617	0.008858	C	G	0.0459	2.35e-10	609187
Weight_PMID39024449	rs12790261	-0.05004	0.007512	A	C	0.0621	2.8e-11	609187
Weight_PMID39024449	rs71457764	-0.0558	0.009384	A	G	0.0399	2.81e-09	609187
Weight_PMID39024449	rs7952436	-0.05242	0.007451	T	C	0.0612	2.06e-12	609187
Weight_PMID39024449	rs34695471	-0.05323	0.008421	A	G	0.0493	2.68e-10	609187
Weight_PMID39024449	rs76335321	-0.05303	0.007548	C	T	0.0606	2.21e-12	609187
Weight_PMID39024449	rs61734601	-0.05149	0.007411	A	G	0.062	3.84e-12	609187
Weight_PMID39024449	rs12795957	-0.05505	0.009484	A	G	0.0396	6.63e-09	609187
Weight_PMID39024449	rs72936524	-0.03124	0.005446	A	G	0.1188	9.88e-09	609187
Weight_PMID39024449	rs11601281	-0.02338	0.003826	T	G	0.2332	1.01e-09	609187
Weight_PMID39024449	rs79344361	-0.03161	0.005331	T	C	0.1205	3.13e-09	609187
Weight_PMID39024449	rs4388889	-0.02345	0.003988	C	G	0.2082	4.2e-09	609187
Weight_PMID39024449	rs4930234	0.02449	0.004219	T	C	0.8143	6.64e-09	609187
Weight_PMID39024449	rs7116363	0.02482	0.004148	A	G	0.8174	2.26e-09	609187
Weight_PMID39024449	rs7102438	0.02446	0.004236	C	T	0.8287	7.92e-09	609187
Weight_PMID39024449	rs4930236	0.02519	0.004147	A	C	0.8172	1.28e-09	609187
Weight_PMID39024449	rs4930237	0.0246	0.004238	G	C	0.8286	6.64e-09	609187
Weight_PMID39024449	rs7932726	0.02449	0.004237	C	T	0.8288	7.61e-09	609187
Weight_PMID39024449	rs4930587	0.02448	0.004236	C	T	0.8285	7.7e-09	609187
Weight_PMID39024449	rs4930588	0.02463	0.004234	T	G	0.8285	6.13e-09	609187
Weight_PMID39024449	rs4930589	0.02463	0.004234	A	G	0.8285	6.13e-09	609187
Weight_PMID39024449	rs11228312	0.02471	0.004269	T	G	0.8231	7.3e-09	609187
Weight_PMID39024449	rs10791987	0.02448	0.004235	C	T	0.8287	7.67e-09	609187
Weight_PMID39024449	rs10791988	0.02454	0.004235	T	A	0.8287	7.06e-09	609187
Weight_PMID39024449	rs11228313	0.02454	0.004235	A	G	0.8287	7.06e-09	609187
Weight_PMID39024449	rs34680257	0.0246	0.004269	G	GA	0.8227	8.42e-09	609187
Weight_PMID39024449	rs7107613	0.02512	0.004269	C	A	0.8318	4.09e-09	609187
Weight_PMID39024449	rs2513282	0.02473	0.004293	C	A	0.8333	8.53e-09	609187
Weight_PMID39024449	rs7948782	0.02502	0.004274	C	T	0.8323	4.93e-09	609187
Weight_PMID39024449	rs948861	0.02656	0.004239	T	C	0.8298	3.82e-10	609187
Weight_PMID39024449	rs948863	0.02617	0.004229	A	G	0.8292	6.3e-10	609187
Weight_PMID39024449	rs2513294	0.0259	0.004249	T	C	0.8304	1.13e-09	609187
Weight_PMID39024449	rs2510398	0.02568	0.004241	A	G	0.83	1.45e-09	609187
Weight_PMID39024449	rs3740644	-0.02582	0.003685	A	G	0.3388	2.57e-12	609187
Weight_PMID39024449	rs7940215	-0.02534	0.00365	T	C	0.3522	3.99e-12	609187
Weight_PMID39024449	rs7951796	-0.02508	0.003966	A	G	0.3277	2.63e-10	609187
Weight_PMID39024449	rs4980659	-0.02624	0.00354	G	C	0.4154	1.3e-13	609187
Weight_PMID39024449	rs6606645	-0.02687	0.003522	T	C	0.4283	2.48e-14	609187
Weight_PMID39024449	rs10796820	-0.02313	0.003389	T	G	0.4413	9.01e-12	609187
Weight_PMID39024449	rs10796821	-0.02666	0.00349	G	A	0.4309	2.31e-14	609187
Weight_PMID39024449	rs4980661	-0.02166	0.003229	A	G	0.4608	2.04e-11	609187
Weight_PMID39024449	rs4980662	-0.02266	0.003196	C	G	0.4676	1.39e-12	609187
Weight_PMID39024449	rs12365303	-0.02291	0.003502	A	C	0.4096	6.3e-11	609187
Weight_PMID39024449	rs12365305	-0.02301	0.003493	T	C	0.4105	4.68e-11	609187
Weight_PMID39024449	rs555871227	-0.0204	0.003371	A	AG	0.5802	1.48e-09	609187
Weight_PMID39024449	rs534798943	-0.0204	0.003371	A	AGGG	0.5802	1.48e-09	609187
Weight_PMID39024449	rs71464372	-0.01984	0.003385	C	A	0.5243	4.69e-09	609187
Weight_PMID39024449	rs11820124	-0.01883	0.003273	A	T	0.5666	8.99e-09	609187
Weight_PMID39024449	rs1982774	-0.02025	0.003392	G	A	0.5876	2.44e-09	609187
Weight_PMID39024449	rs667515	-0.02374	0.003362	C	G	0.3792	1.74e-12	609187
Weight_PMID39024449	rs2450254	-0.01927	0.003304	T	A	0.4445	5.6e-09	609187
Weight_PMID39024449	rs59512262	0.02409	0.004193	C	CT	0.4283	9.42e-09	609187
Weight_PMID39024449	rs1789165	0.02085	0.00357	A	G	0.5208	5.38e-09	609187
Weight_PMID39024449	rs1789166	0.02563	0.003687	A	C	0.6538	3.73e-12	609187
Weight_PMID39024449	rs60405881	0.0211	0.00359	G	GTTT	0.5288	4.29e-09	609187
Weight_PMID39024449	rs1789167	0.02572	0.003747	G	A	0.6617	6.97e-12	609187
Weight_PMID39024449	rs1789164	0.02539	0.003735	G	C	0.6613	1.1e-11	609187
Weight_PMID39024449	rs10796828	0.02112	0.003576	G	T	0.5243	3.61e-09	609187
Weight_PMID39024449	rs1789171	0.02529	0.00376	A	C	0.6535	1.82e-11	609187
Weight_PMID39024449	rs1789172	0.0213	0.003565	T	C	0.5234	2.39e-09	609187
Weight_PMID39024449	rs11386923	0.02475	0.003692	CA	C	0.6332	2.09e-11	609187
Weight_PMID39024449	rs35944324	0.02409	0.003609	G	GT	0.6418	2.57e-11	609187
Weight_PMID39024449	rs4441044	0.0244	0.00326	A	G	0.6508	7.47e-14	609187
Weight_PMID39024449	rs58439903	0.02038	0.00348	T	C	0.5619	4.86e-09	609187
Weight_PMID39024449	rs7107497	0.02283	0.003567	T	C	0.6341	1.6e-10	609187
Weight_PMID39024449	rs7117451	0.02348	0.003573	C	T	0.6448	5.11e-11	609187
Weight_PMID39024449	rs1210223	0.0231	0.003575	C	G	0.6357	1.07e-10	609187
Weight_PMID39024449	rs59604964	0.02072	0.003601	CTGATG	C	0.521	8.88e-09	609187
Weight_PMID39024449	rs1192924	0.02115	0.003587	T	C	0.5185	3.82e-09	609187
Weight_PMID39024449	rs1789169	0.02095	0.003595	C	A	0.5205	5.77e-09	609187
Weight_PMID39024449	rs10908198	0.02094	0.003596	G	A	0.5206	5.86e-09	609187
Weight_PMID39024449	rs1789168	0.02205	0.003829	T	C	0.5133	8.64e-09	609187
Weight_PMID39024449	rs1789170	0.02262	0.003766	G	A	0.6259	1.97e-09	609187
Weight_PMID39024449	rs75896506	0.03087	0.005286	A	G	0.1222	5.35e-09	609187
Weight_PMID39024449	rs11603334	0.03033	0.005242	A	G	0.123	7.4e-09	609187
Weight_PMID39024449	rs1552224	0.03128	0.005431	C	A	0.1196	8.61e-09	609187
Weight_PMID39024449	rs11603349	0.02993	0.005202	C	T	0.1261	8.94e-09	609187
Weight_PMID39024449	rs1277060	0.02228	0.003728	C	T	0.2558	2.37e-09	609187
Weight_PMID39024449	rs562246	0.01962	0.003378	G	A	0.3427	6.43e-09	609187
Weight_PMID39024449	rs571156	0.02004	0.003419	A	C	0.3289	4.72e-09	609187
Weight_PMID39024449	rs568421	0.02001	0.003374	A	C	0.3428	3.1e-09	609187
Weight_PMID39024449	rs490195	0.02105	0.003531	T	C	0.3273	2.57e-09	609187
Weight_PMID39024449	rs528133	0.01908	0.003305	G	A	0.3619	8.05e-09	609187
Weight_PMID39024449	rs517684	0.01939	0.003291	G	A	0.3637	3.96e-09	609187
Weight_PMID39024449	rs482711	0.01955	0.003397	G	A	0.3503	8.89e-09	609187
Weight_PMID39024449	rs515923	0.01866	0.003248	C	T	0.3619	9.33e-09	609187
Weight_PMID39024449	rs565758	0.01909	0.003321	A	G	0.3445	9.18e-09	609187
Weight_PMID39024449	rs472227	0.02113	0.00364	T	A	0.3251	6.6e-09	609187
Weight_PMID39024449	rs11018639	-0.02391	0.004038	T	G	0.2719	3.32e-09	609187
Weight_PMID39024449	rs3018997	-0.01844	0.003191	G	C	0.4075	7.84e-09	609187
Weight_PMID39024449	rs3018998	-0.01887	0.003193	T	C	0.4075	3.54e-09	609187
Weight_PMID39024449	rs2917532	-0.02176	0.003305	A	G	0.3542	4.78e-11	609187
Weight_PMID39024449	rs1347593	-0.02132	0.00334	T	C	0.355	1.78e-10	609187
Weight_PMID39024449	rs3019003	-0.01844	0.00319	C	T	0.407	7.68e-09	609187
Weight_PMID39024449	rs3019004	-0.01855	0.003191	C	T	0.4076	6.3e-09	609187
Weight_PMID39024449	rs2917533	-0.0201	0.003272	T	C	0.3639	8.34e-10	609187
Weight_PMID39024449	rs3017886	-0.0186	0.00314	T	G	0.4078	3.2e-09	609187
Weight_PMID39024449	rs34623977	-0.01902	0.003223	AT	A	0.3975	3.69e-09	609187
Weight_PMID39024449	rs3019006	-0.02007	0.00327	C	T	0.3644	8.61e-10	609187
Weight_PMID39024449	rs2917529	-0.0185	0.003192	C	T	0.4077	6.94e-09	609187
Weight_PMID39024449	rs7948816	-0.01859	0.003185	T	C	0.4081	5.46e-09	609187
Weight_PMID39024449	rs11422411	-0.01878	0.003215	GT	G	0.4053	5.27e-09	609187
Weight_PMID39024449	rs3017880	-0.01859	0.003181	T	C	0.4053	5.26e-09	609187
Weight_PMID39024449	rs7115950	-0.01841	0.003189	G	A	0.409	8.07e-09	609187
Weight_PMID39024449	rs2917535	-0.01844	0.003189	G	T	0.409	7.63e-09	609187
Weight_PMID39024449	rs4002210	-0.0192	0.00321	A	G	0.4064	2.27e-09	609187
Weight_PMID39024449	rs1164659	-0.01919	0.003319	T	C	0.3849	7.52e-09	609187
Weight_PMID39024449	rs3019012	-0.01928	0.003339	T	C	0.5165	7.9e-09	609187
Weight_PMID39024449	rs3019013	-0.01982	0.003354	C	G	0.4915	3.52e-09	609187
Weight_PMID39024449	rs3019015	-0.01925	0.003334	T	C	0.5158	8.01e-09	609187
Weight_PMID39024449	rs2917527	-0.02015	0.003262	T	G	0.5042	6.68e-10	609187
Weight_PMID39024449	rs2917528	-0.02002	0.003437	A	T	0.5086	5.83e-09	609187
Weight_PMID39024449	rs3019017	-0.02013	0.003261	C	T	0.504	6.92e-10	609187
Weight_PMID39024449	rs3019018	-0.02014	0.00326	C	T	0.504	6.75e-10	609187
Weight_PMID39024449	rs3019020	-0.01994	0.003259	C	T	0.5039	9.71e-10	609187
Weight_PMID39024449	rs3019022	-0.01945	0.003341	C	A	0.5172	6e-09	609187
Weight_PMID39024449	rs10765213	-0.02374	0.004023	C	T	0.2761	3.74e-09	609187
Weight_PMID39024449	rs7945906	-0.019	0.003306	T	C	0.3431	9.3e-09	609187
Weight_PMID39024449	rs10830288	-0.0227	0.003891	G	T	0.2838	5.58e-09	609187
Weight_PMID39024449	rs111491594	-0.01939	0.003367	GC	G	0.3396	8.65e-09	609187
Weight_PMID39024449	rs72063590	-0.02398	0.004028	C	CTTGTGTGGAAT	0.2758	2.68e-09	609187
Weight_PMID39024449	rs35630503	-0.01989	0.003385	A	AT	0.3356	4.31e-09	609187
Weight_PMID39024449	rs75825824	-0.0227	0.003891	T	TC	0.2838	5.58e-09	609187
Weight_PMID39024449	rs11018662	-0.0194	0.003327	T	C	0.3383	5.66e-09	609187
Weight_PMID39024449	rs11018663	-0.01997	0.003388	C	T	0.3359	3.86e-09	609187
Weight_PMID39024449	rs72969155	-0.02279	0.003927	A	G	0.2806	6.66e-09	609187
Weight_PMID39024449	rs72969157	-0.01988	0.003408	T	A	0.3321	5.63e-09	609187
Weight_PMID39024449	rs139942460	-0.01996	0.003451	CA	C	0.3286	7.5e-09	609187
Weight_PMID39024449	rs2931842	-0.01937	0.003367	A	T	0.3395	8.94e-09	609187
Weight_PMID39024449	rs7120676	-0.01936	0.003325	A	T	0.3386	5.94e-09	609187
Weight_PMID39024449	rs4753221	-0.01935	0.003321	G	T	0.3387	5.81e-09	609187
Weight_PMID39024449	rs10765215	-0.01919	0.003329	G	T	0.3376	8.35e-09	609187
Weight_PMID39024449	rs10765216	-0.01919	0.003329	G	A	0.3376	8.35e-09	609187
Weight_PMID39024449	rs1488901	-0.01933	0.003321	G	A	0.3386	6.06e-09	609187
Weight_PMID39024449	rs76887500	-0.01968	0.003369	T	TC	0.3367	5.29e-09	609187
Weight_PMID39024449	rs1552518	-0.01922	0.00332	G	A	0.3388	7.26e-09	609187
Weight_PMID39024449	rs1552519	-0.01921	0.00332	G	A	0.3387	7.42e-09	609187
Weight_PMID39024449	rs5793413	-0.01952	0.003368	TA	T	0.337	7.04e-09	609187
Weight_PMID39024449	rs2130015	-0.01895	0.003301	T	C	0.3433	9.72e-09	609187
Weight_PMID39024449	rs10765217	-0.01927	0.003331	T	C	0.3376	7.46e-09	609187
Weight_PMID39024449	rs10765218	-0.01924	0.003321	T	C	0.3388	7.04e-09	609187
Weight_PMID39024449	rs7115687	-0.01923	0.00332	G	T	0.3387	7.21e-09	609187
Weight_PMID39024449	rs4753004	-0.01924	0.003321	G	A	0.3387	7.06e-09	609187
Weight_PMID39024449	rs4753005	-0.01923	0.00332	A	T	0.3387	7.21e-09	609187
Weight_PMID39024449	rs11018667	-0.01923	0.003327	T	C	0.3378	7.66e-09	609187
Weight_PMID39024449	rs3974853	-0.01953	0.003374	T	C	0.3361	7.25e-09	609187
Weight_PMID39024449	rs4492830	-0.01928	0.003329	G	A	0.3375	7.15e-09	609187
Weight_PMID39024449	rs4357692	-0.02397	0.004172	T	C	0.2597	9.35e-09	609187
Weight_PMID39024449	rs2860553	-0.02154	0.003671	G	A	0.3114	4.53e-09	609187
Weight_PMID39024449	rs2388105	-0.02156	0.003682	T	C	0.308	4.85e-09	609187
Weight_PMID39024449	rs2931188	-0.02212	0.003706	T	A	0.3091	2.46e-09	609187
Weight_PMID39024449	rs75554346	-0.0215	0.003495	T	TC	0.3246	7.84e-10	609187
Weight_PMID39024449	rs12273664	-0.02158	0.003526	G	A	0.3202	9.71e-10	609187
Weight_PMID39024449	rs12275059	-0.02158	0.003526	C	T	0.3202	9.71e-10	609187
Weight_PMID39024449	rs79800301	-0.02166	0.003509	C	CA	0.3225	6.92e-10	609187
Weight_PMID39024449	rs11018668	-0.02155	0.003679	A	G	0.3082	4.81e-09	609187
Weight_PMID39024449	rs2388110	-0.02151	0.0035	T	C	0.3239	8.14e-10	609187
Weight_PMID39024449	rs11018669	-0.02163	0.003518	T	C	0.3204	8.05e-10	609187
Weight_PMID39024449	rs11018670	-0.02143	0.00349	G	A	0.3237	8.44e-10	609187
Weight_PMID39024449	rs11018672	-0.02373	0.003759	G	A	0.2878	2.83e-10	609187
Weight_PMID39024449	rs75183199	-0.02167	0.003502	G	A	0.3228	6.35e-10	609187
Weight_PMID39024449	rs11018674	-0.02155	0.003484	A	G	0.3241	6.38e-10	609187
Weight_PMID39024449	rs79821051	-0.02218	0.003511	G	A	0.3214	2.79e-10	609187
Weight_PMID39024449	rs74521016	-0.02195	0.003606	A	G	0.3154	1.19e-09	609187
Weight_PMID39024449	rs112698737	-0.02157	0.003486	A	G	0.3247	6.28e-10	609187
Weight_PMID39024449	rs72969198	-0.0215	0.003478	A	T	0.327	6.54e-10	609187
Weight_PMID39024449	rs12278833	-0.02158	0.003486	C	T	0.3247	6.25e-10	609187
Weight_PMID39024449	rs12283497	-0.02155	0.003484	A	G	0.3241	6.33e-10	609187
Weight_PMID39024449	rs74381208	-0.02234	0.003865	G	GA	0.2974	7.69e-09	609187
Weight_PMID39024449	rs72969202	-0.02145	0.003478	T	C	0.3268	7.17e-10	609187
Weight_PMID39024449	rs9666894	-0.01979	0.003333	A	G	0.3476	3e-09	609187
Weight_PMID39024449	rs72971005	-0.02151	0.003477	A	G	0.3262	6.34e-10	609187
Weight_PMID39024449	rs78689573	-0.02157	0.003486	C	T	0.324	6.27e-10	609187
Weight_PMID39024449	rs72971008	-0.02156	0.003486	A	G	0.324	6.42e-10	609187
Weight_PMID39024449	rs72971009	-0.02157	0.003484	G	A	0.3243	6.11e-10	609187
Weight_PMID39024449	rs72971011	-0.02154	0.003484	G	A	0.3241	6.51e-10	609187
Weight_PMID39024449	rs12360859	-0.02155	0.003484	G	A	0.3241	6.36e-10	609187
Weight_PMID39024449	rs12365125	-0.02155	0.003484	T	C	0.3241	6.36e-10	609187
Weight_PMID39024449	rs4237550	-0.02154	0.003484	T	C	0.3242	6.55e-10	609187
Weight_PMID39024449	rs4753223	-0.02153	0.003484	C	A	0.3242	6.55e-10	609187
Weight_PMID39024449	rs11600976	-0.02146	0.003479	T	A	0.326	7.12e-10	609187
Weight_PMID39024449	rs10830297	-0.02153	0.003487	G	A	0.3237	6.87e-10	609187
Weight_PMID39024449	rs75627051	-0.0197	0.003333	T	C	0.3457	3.47e-09	609187
Weight_PMID39024449	rs3881248	-0.02148	0.003475	C	T	0.3264	6.53e-10	609187
Weight_PMID39024449	rs3881249	-0.02148	0.003475	C	G	0.3264	6.53e-10	609187
Weight_PMID39024449	rs10830299	-0.02149	0.003484	T	C	0.3241	7.06e-10	609187
Weight_PMID39024449	rs11018676	-0.02143	0.003477	C	T	0.3263	7.38e-10	609187
Weight_PMID39024449	rs11018677	-0.02117	0.003437	T	C	0.33	7.47e-10	609187
Weight_PMID39024449	rs11018678	-0.02146	0.003476	A	G	0.3264	6.8e-10	609187
Weight_PMID39024449	rs11018679	-0.02148	0.003475	T	G	0.3264	6.59e-10	609187
Weight_PMID39024449	rs10830300	-0.02147	0.003492	G	A	0.3248	8.13e-10	609187
Weight_PMID39024449	rs10830301	-0.02145	0.003492	G	A	0.3248	8.34e-10	609187
Weight_PMID39024449	rs12278535	-0.02163	0.00366	G	A	0.3057	3.5e-09	609187
Weight_PMID39024449	rs189541000	-0.02163	0.00366	C	T	0.3057	3.5e-09	609187
Weight_PMID39024449	rs12279932	-0.02163	0.00366	C	T	0.3057	3.5e-09	609187
Weight_PMID39024449	rs12279974	-0.02163	0.00366	G	T	0.3057	3.5e-09	609187
Weight_PMID39024449	rs12284582	-0.02145	0.003492	A	G	0.3248	8.34e-10	609187
Weight_PMID39024449	rs12278646	-0.02148	0.003475	G	A	0.3264	6.53e-10	609187
Weight_PMID39024449	rs12271829	-0.02151	0.003474	T	C	0.3267	6.14e-10	609187
Weight_PMID39024449	rs72971023	-0.02142	0.003478	G	A	0.3261	7.57e-10	609187
Weight_PMID39024449	rs11018680	-0.01937	0.00335	A	G	0.3434	7.58e-09	609187
Weight_PMID39024449	rs11018681	-0.02148	0.003486	T	C	0.324	7.42e-10	609187
Weight_PMID39024449	rs11018682	-0.02141	0.003477	C	A	0.3263	7.62e-10	609187
Weight_PMID39024449	rs11018683	-0.02145	0.003492	C	T	0.3248	8.34e-10	609187
Weight_PMID39024449	rs11018684	-0.02148	0.003475	C	A	0.3264	6.53e-10	609187
Weight_PMID39024449	rs11018685	-0.02148	0.003475	T	C	0.3264	6.53e-10	609187
Weight_PMID39024449	rs564948159	-0.02211	0.003702	TC	T	0.3075	2.4e-09	609187
Weight_PMID39024449	rs11018686	-0.02023	0.003428	A	G	0.3321	3.73e-09	609187
Weight_PMID39024449	rs371332782	-0.02139	0.003491	G	A	0.3249	9.3e-10	609187
Weight_PMID39024449	rs112601489	-0.02163	0.003485	C	A	0.324	5.53e-10	609187
Weight_PMID39024449	rs117029483	-0.02139	0.003491	T	C	0.3249	9.3e-10	609187
Weight_PMID39024449	rs80196316	-0.02114	0.003544	C	T	0.3193	2.53e-09	609187
Weight_PMID39024449	rs12420628	-0.02116	0.003571	A	G	0.3163	3.19e-09	609187
Weight_PMID39024449	rs12417938	-0.0212	0.003567	T	C	0.3168	2.88e-09	609187
Weight_PMID39024449	rs12420630	-0.0212	0.003567	A	G	0.3168	2.88e-09	609187
Weight_PMID39024449	rs12420632	-0.02148	0.003475	C	G	0.3264	6.53e-10	609187
Weight_PMID39024449	rs10830303	-0.02148	0.003475	C	T	0.3264	6.53e-10	609187
Weight_PMID39024449	rs10830304	-0.02148	0.003475	G	A	0.3264	6.53e-10	609187
Weight_PMID39024449	rs10830305	-0.02147	0.003477	C	T	0.3262	6.84e-10	609187
Weight_PMID39024449	rs10830306	-0.02148	0.003475	A	G	0.3264	6.53e-10	609187
Weight_PMID39024449	rs10741307	-0.01983	0.00333	C	G	0.3469	2.71e-09	609187
Weight_PMID39024449	rs10830307	-0.02148	0.003475	C	G	0.3264	6.53e-10	609187
Weight_PMID39024449	rs72337329	-0.02139	0.003491	G	GA	0.3249	9.3e-10	609187
Weight_PMID39024449	rs11018689	-0.02148	0.003475	A	G	0.3264	6.53e-10	609187
Weight_PMID39024449	rs1825959	-0.02155	0.003484	A	G	0.3241	6.36e-10	609187
Weight_PMID39024449	rs76350224	-0.02099	0.0035	G	A	0.3238	2.06e-09	609187
Weight_PMID39024449	rs77947911	-0.02085	0.0035	A	G	0.324	2.67e-09	609187
Weight_PMID39024449	rs11018690	-0.02098	0.0035	G	A	0.3238	2.11e-09	609187
Weight_PMID39024449	rs10830309	-0.01932	0.003279	G	T	0.3513	3.87e-09	609187
Weight_PMID39024449	rs4753224	-0.02136	0.003492	A	G	0.3248	9.8e-10	609187
Weight_PMID39024449	rs4753225	-0.02136	0.003492	C	T	0.3248	9.8e-10	609187
Weight_PMID39024449	rs4753226	-0.02147	0.003475	A	C	0.3264	6.65e-10	609187
Weight_PMID39024449	rs4753228	-0.02147	0.003475	A	G	0.3264	6.65e-10	609187
Weight_PMID39024449	rs4753229	-0.02139	0.003491	T	A	0.3249	9.31e-10	609187
Weight_PMID39024449	rs11018691	-0.02139	0.003495	T	C	0.3244	9.6e-10	609187
Weight_PMID39024449	rs11018692	-0.02147	0.003475	T	G	0.3264	6.68e-10	609187
Weight_PMID39024449	rs12281583	-0.02147	0.003475	C	T	0.3264	6.65e-10	609187
Weight_PMID39024449	rs78755249	-0.02128	0.003491	C	T	0.3251	1.12e-09	609187
Weight_PMID39024449	rs72971036	-0.02134	0.003503	C	G	0.3264	1.14e-09	609187
Weight_PMID39024449	rs12363392	-0.02172	0.003488	C	T	0.3244	4.89e-10	609187
Weight_PMID39024449	rs12363079	-0.02147	0.003475	G	A	0.3264	6.65e-10	609187
Weight_PMID39024449	rs4384390	-0.02176	0.003708	A	G	0.3064	4.54e-09	609187
Weight_PMID39024449	rs4503529	-0.02251	0.003633	C	T	0.3098	5.97e-10	609187
Weight_PMID39024449	rs10830312	-0.02251	0.003633	C	T	0.3098	5.97e-10	609187
Weight_PMID39024449	rs10765220	-0.02161	0.003477	G	A	0.3266	5.27e-10	609187
Weight_PMID39024449	rs10765221	-0.02139	0.003491	A	G	0.3249	9.31e-10	609187
Weight_PMID39024449	rs10830314	-0.02141	0.003475	C	T	0.3265	7.46e-10	609187
Weight_PMID39024449	rs10765222	-0.02147	0.003475	C	T	0.3264	6.65e-10	609187
Weight_PMID39024449	rs7924505	-0.02147	0.003475	T	C	0.3264	6.65e-10	609187
Weight_PMID39024449	rs7942274	-0.02155	0.003484	C	T	0.3241	6.42e-10	609187
Weight_PMID39024449	rs7942295	-0.02148	0.003475	G	T	0.3264	6.59e-10	609187
Weight_PMID39024449	rs7945304	-0.02148	0.003475	C	T	0.3264	6.59e-10	609187
Weight_PMID39024449	rs7945443	-0.02135	0.003502	C	T	0.3235	1.11e-09	609187
Weight_PMID39024449	rs2773245	-0.02135	0.003502	A	G	0.3235	1.11e-09	609187
Weight_PMID39024449	rs7928074	-0.02154	0.003484	T	C	0.3241	6.5e-10	609187
Weight_PMID39024449	rs10565555	-0.0213	0.003494	G	GTT	0.3247	1.13e-09	609187
Weight_PMID39024449	rs111922721	-0.0213	0.003494	C	T	0.3247	1.13e-09	609187
Weight_PMID39024449	rs4753230	-0.02146	0.003476	A	G	0.3265	6.79e-10	609187
Weight_PMID39024449	rs4753231	-0.02146	0.003476	C	T	0.3264	6.9e-10	609187
Weight_PMID39024449	rs79851187	-0.02147	0.003475	G	A	0.3264	6.65e-10	609187
Weight_PMID39024449	rs17818747	-0.02152	0.003488	C	T	0.3257	7.04e-10	609187
Weight_PMID39024449	rs12364712	-0.02139	0.003491	C	T	0.3249	9.31e-10	609187
Weight_PMID39024449	rs12365698	-0.02147	0.003475	A	G	0.3264	6.65e-10	609187
Weight_PMID39024449	rs4002142	-0.02174	0.003482	T	G	0.3249	4.43e-10	609187
Weight_PMID39024449	rs12364732	-0.02184	0.003484	G	T	0.3248	3.77e-10	609187
Weight_PMID39024449	rs12365715	-0.0219	0.003493	T	G	0.3225	3.69e-10	609187
Weight_PMID39024449	rs2388202	-0.02139	0.003491	C	T	0.3249	9.31e-10	609187
Weight_PMID39024449	rs12295121	-0.02174	0.003482	A	G	0.3249	4.44e-10	609187
Weight_PMID39024449	rs77723239	-0.02139	0.003491	T	TAG	0.3249	9.31e-10	609187
Weight_PMID39024449	rs4620721	-0.02173	0.003482	T	C	0.3249	4.46e-10	609187
Weight_PMID39024449	rs4002146	-0.02139	0.003492	A	G	0.3248	9.22e-10	609187
Weight_PMID39024449	rs4606480	-0.02182	0.003486	C	T	0.3249	3.94e-10	609187
Weight_PMID39024449	rs4606481	-0.02185	0.003486	C	T	0.3251	3.75e-10	609187
Weight_PMID39024449	rs4561217	-0.02173	0.003482	C	T	0.3249	4.46e-10	609187
Weight_PMID39024449	rs10830315	-0.02175	0.003483	T	G	0.3248	4.37e-10	609187
Weight_PMID39024449	rs10765223	-0.02127	0.003464	T	A	0.3286	8.5e-10	609187
Weight_PMID39024449	rs9804670	-0.02139	0.003491	C	T	0.3249	9.31e-10	609187
Weight_PMID39024449	rs9804648	-0.02174	0.003483	G	A	0.3248	4.42e-10	609187
Weight_PMID39024449	rs12797439	-0.02139	0.003491	C	T	0.3249	9.31e-10	609187
Weight_PMID39024449	rs1486314	-0.02174	0.003483	T	A	0.3248	4.42e-10	609187
Weight_PMID39024449	rs1844199	-0.02139	0.003491	G	A	0.3249	9.31e-10	609187
Weight_PMID39024449	rs3912667	-0.02258	0.003901	A	T	0.2938	7.34e-09	609187
Weight_PMID39024449	rs7933470	-0.02142	0.003499	C	T	0.3245	9.68e-10	609187
Weight_PMID39024449	rs7933564	-0.02184	0.003508	C	T	0.3227	5.01e-10	609187
Weight_PMID39024449	rs7933589	-0.02173	0.003482	C	T	0.3249	4.46e-10	609187
Weight_PMID39024449	rs7930747	-0.02173	0.003482	G	A	0.325	4.48e-10	609187
Weight_PMID39024449	rs7944552	-0.02173	0.003482	T	C	0.3249	4.46e-10	609187
Weight_PMID39024449	rs7943784	-0.02175	0.003493	A	G	0.3237	4.85e-10	609187
Weight_PMID39024449	rs7930964	-0.01964	0.003352	T	A	0.3429	4.72e-09	609187
Weight_PMID39024449	rs11018693	-0.0218	0.0035	G	A	0.3232	4.83e-10	609187
Weight_PMID39024449	rs9804619	-0.0218	0.0035	T	C	0.3232	4.83e-10	609187
Weight_PMID39024449	rs2072623	-0.02185	0.003501	A	C	0.3236	4.49e-10	609187
Weight_PMID39024449	rs11018694	-0.02173	0.003486	T	C	0.3244	4.66e-10	609187
Weight_PMID39024449	rs11018695	-0.02173	0.003482	G	A	0.3249	4.46e-10	609187
Weight_PMID39024449	rs11018696	-0.02173	0.003482	C	T	0.3249	4.46e-10	609187
Weight_PMID39024449	rs10830316	-0.02173	0.003482	A	T	0.3249	4.46e-10	609187
Weight_PMID39024449	rs111851687	-0.02218	0.003495	C	T	0.3261	2.26e-10	609187
Weight_PMID39024449	rs139178961	-0.02232	0.003501	A	T	0.3273	1.9e-10	609187
Weight_PMID39024449	rs113775854	-0.02239	0.00351	T	C	0.3251	1.83e-10	609187
Weight_PMID39024449	rs11018698	-0.02212	0.003487	T	C	0.3283	2.33e-10	609187
Weight_PMID39024449	rs11018699	-0.02212	0.003487	C	A	0.3283	2.33e-10	609187
Weight_PMID39024449	rs10830317	-0.02318	0.003569	A	G	0.319	8.61e-11	609187
Weight_PMID39024449	rs10830318	-0.02317	0.00357	G	A	0.319	8.75e-11	609187
Weight_PMID39024449	rs10830319	-0.02307	0.003564	A	G	0.32	9.96e-11	609187
Weight_PMID39024449	rs1962259	-0.02218	0.003495	C	G	0.3261	2.28e-10	609187
Weight_PMID39024449	rs1962258	-0.02305	0.003527	C	T	0.3242	6.65e-11	609187
Weight_PMID39024449	rs1962257	-0.02328	0.003525	T	G	0.3246	4.19e-11	609187
Weight_PMID39024449	rs10830321	-0.02298	0.003546	C	T	0.3223	9.43e-11	609187
Weight_PMID39024449	rs12421371	-0.02305	0.003527	G	T	0.3243	6.57e-11	609187
Weight_PMID39024449	rs12421374	-0.02299	0.003546	C	T	0.3223	9.33e-11	609187
Weight_PMID39024449	rs7942867	-0.02305	0.003527	T	C	0.3243	6.57e-11	609187
Weight_PMID39024449	rs7943100	-0.02305	0.003567	A	C	0.3198	1.08e-10	609187
Weight_PMID39024449	rs11018701	-0.02299	0.003546	G	A	0.3223	9.33e-11	609187
Weight_PMID39024449	rs11018702	-0.02299	0.003546	G	A	0.3223	9.33e-11	609187
Weight_PMID39024449	rs11018703	-0.02313	0.003536	A	G	0.322	6.3e-11	609187
Weight_PMID39024449	rs11018705	-0.02305	0.003527	G	T	0.3243	6.57e-11	609187
Weight_PMID39024449	rs11445145	-0.02269	0.003542	GT	G	0.3192	1.54e-10	609187
Weight_PMID39024449	rs4450175	-0.02308	0.003554	A	G	0.3198	8.67e-11	609187
Weight_PMID39024449	rs7129317	-0.02314	0.003557	G	C	0.3195	8.05e-11	609187
Weight_PMID39024449	rs7114659	-0.02234	0.003715	G	A	0.3076	1.86e-09	609187
Weight_PMID39024449	rs7117918	-0.02234	0.003691	A	T	0.3101	1.47e-09	609187
Weight_PMID39024449	rs7128653	-0.02306	0.003527	C	G	0.3243	6.42e-11	609187
Weight_PMID39024449	rs7128681	-0.02327	0.003548	A	G	0.3222	5.66e-11	609187
Weight_PMID39024449	rs7118152	-0.02335	0.003558	C	T	0.3199	5.46e-11	609187
Weight_PMID39024449	rs7129641	-0.02334	0.003541	T	C	0.3235	4.5e-11	609187
Weight_PMID39024449	rs10527176	-0.02289	0.003563	G	GACTTAT	0.3205	1.37e-10	609187
Weight_PMID39024449	rs12146623	-0.02301	0.003556	T	C	0.3208	1.01e-10	609187
Weight_PMID39024449	rs12146625	-0.02305	0.003527	T	C	0.3243	6.57e-11	609187
Weight_PMID39024449	rs78403327	-0.02313	0.003536	T	C	0.322	6.3e-11	609187
Weight_PMID39024449	rs117002943	-0.02299	0.003546	G	A	0.3223	9.33e-11	609187
Weight_PMID39024449	rs12421173	-0.02305	0.003527	T	C	0.3243	6.61e-11	609187
Weight_PMID39024449	rs139264545	-0.02319	0.003557	CTG	C	0.3204	7.31e-11	609187
Weight_PMID39024449	rs11018706	-0.02299	0.003546	T	G	0.3223	9.33e-11	609187
Weight_PMID39024449	rs11018707	-0.02303	0.003543	G	A	0.3216	8.23e-11	609187
Weight_PMID39024449	rs10830322	-0.02305	0.003527	C	T	0.3243	6.61e-11	609187
Weight_PMID39024449	rs10765224	-0.02286	0.003543	A	G	0.322	1.14e-10	609187
Weight_PMID39024449	rs10765225	-0.02286	0.003543	C	T	0.322	1.14e-10	609187
Weight_PMID39024449	rs10765226	-0.02294	0.003552	C	A	0.3197	1.1e-10	609187
Weight_PMID39024449	rs10765227	-0.02299	0.00355	G	A	0.3218	9.74e-11	609187
Weight_PMID39024449	rs10765228	-0.02299	0.00355	T	C	0.3218	9.74e-11	609187
Weight_PMID39024449	rs10830323	-0.02304	0.003529	G	C	0.3242	6.8e-11	609187
Weight_PMID39024449	rs12146462	-0.02305	0.003529	C	T	0.3242	6.72e-11	609187
Weight_PMID39024449	rs7930024	-0.0201	0.003402	C	G	0.3388	3.53e-09	609187
Weight_PMID39024449	rs7945447	-0.02287	0.003526	G	A	0.3245	9.11e-11	609187
Weight_PMID39024449	rs7931085	-0.02285	0.003527	T	C	0.3244	9.51e-11	609187
Weight_PMID39024449	rs6483020	-0.02305	0.003527	T	A	0.3243	6.61e-11	609187
Weight_PMID39024449	rs7130892	-0.02305	0.003527	C	T	0.3243	6.61e-11	609187
Weight_PMID39024449	rs35098858	-0.02306	0.00355	A	G	0.3219	8.48e-11	609187
Weight_PMID39024449	rs12787935	-0.02361	0.003637	C	T	0.3109	8.74e-11	609187
Weight_PMID39024449	rs34705788	-0.02361	0.003637	G	A	0.3109	8.74e-11	609187
Weight_PMID39024449	rs34931691	-0.02357	0.003632	A	G	0.3113	8.92e-11	609187
Weight_PMID39024449	rs35962993	-0.02305	0.003527	C	T	0.3243	6.61e-11	609187
Weight_PMID39024449	rs76176958	-0.02349	0.003592	T	C	0.3175	6.44e-11	609187
Weight_PMID39024449	rs79303416	-0.02043	0.003456	A	G	0.3316	3.48e-09	609187
Weight_PMID39024449	rs368777670	-0.02346	0.003594	CA	C	0.3171	6.85e-11	609187
Weight_PMID39024449	rs35075868	-0.0231	0.003528	T	G	0.3243	6.02e-11	609187
Weight_PMID39024449	rs2696947	-0.02313	0.00354	C	T	0.3229	6.58e-11	609187
Weight_PMID39024449	rs1844198	-0.02313	0.00354	C	T	0.3229	6.58e-11	609187
Weight_PMID39024449	rs1844197	-0.02298	0.003562	C	T	0.3204	1.16e-10	609187
Weight_PMID39024449	rs2634248	-0.02312	0.003537	G	T	0.323	6.57e-11	609187
Weight_PMID39024449	rs12295601	-0.02313	0.003536	T	A	0.322	6.3e-11	609187
Weight_PMID39024449	rs55823055	-0.02009	0.003416	A	G	0.3366	4.18e-09	609187
Weight_PMID39024449	rs12288897	-0.02029	0.003403	T	C	0.3386	2.56e-09	609187
Weight_PMID39024449	rs10830324	-0.02304	0.003527	T	C	0.3244	6.67e-11	609187
Weight_PMID39024449	rs10830325	-0.0231	0.003532	C	G	0.3238	6.31e-11	609187
Weight_PMID39024449	rs10830326	-0.0231	0.003532	C	T	0.3238	6.31e-11	609187
Weight_PMID39024449	rs10830327	-0.0231	0.003532	A	G	0.3238	6.31e-11	609187
Weight_PMID39024449	rs1844196	-0.02306	0.003525	G	A	0.3239	6.26e-11	609187
Weight_PMID39024449	rs1844195	-0.02328	0.003529	A	G	0.3236	4.36e-11	609187
Weight_PMID39024449	rs1844194	-0.02307	0.003525	T	C	0.3239	6.13e-11	609187
Weight_PMID39024449	rs11018709	-0.02308	0.003525	G	C	0.3239	6.08e-11	609187
Weight_PMID39024449	rs12277139	-0.02306	0.003525	A	G	0.3239	6.26e-11	609187
Weight_PMID39024449	rs12290769	-0.02312	0.003534	T	C	0.3216	6.31e-11	609187
Weight_PMID39024449	rs12290938	-0.02268	0.00352	T	C	0.3205	1.22e-10	609187
Weight_PMID39024449	rs11018711	-0.02268	0.00352	T	C	0.3205	1.22e-10	609187
Weight_PMID39024449	rs144939229	-0.02272	0.003539	TA	T	0.3188	1.4e-10	609187
Weight_PMID39024449	rs75322840	-0.02223	0.00349	A	T	0.3235	1.95e-10	609187
Weight_PMID39024449	rs10830329	-0.02268	0.00352	G	A	0.3205	1.22e-10	609187
Weight_PMID39024449	rs371072037	-0.02272	0.003538	C	CCT	0.3187	1.39e-10	609187
Weight_PMID39024449	rs12274498	-0.02268	0.00352	C	T	0.3205	1.22e-10	609187
Weight_PMID39024449	rs11018712	-0.0228	0.003598	A	T	0.3098	2.4e-10	609187
Weight_PMID39024449	rs12802670	-0.02268	0.00352	G	C	0.3205	1.22e-10	609187
Weight_PMID39024449	rs12421880	-0.0228	0.003547	T	C	0.3177	1.35e-10	609187
Weight_PMID39024449	rs12418019	-0.02272	0.003538	C	T	0.3187	1.39e-10	609187
Weight_PMID39024449	rs11018713	-0.02275	0.003539	T	C	0.3188	1.33e-10	609187
Weight_PMID39024449	rs10765230	-0.02274	0.003538	G	A	0.3187	1.34e-10	609187
Weight_PMID39024449	rs10830330	-0.02268	0.003527	A	G	0.3197	1.31e-10	609187
Weight_PMID39024449	rs11018714	-0.02278	0.00353	A	G	0.3182	1.12e-10	609187
Weight_PMID39024449	rs72952851	-0.02289	0.003612	G	A	0.3115	2.4e-10	609187
Weight_PMID39024449	rs10830331	-0.0228	0.00353	T	A	0.3183	1.09e-10	609187
Weight_PMID39024449	rs10501708	-0.0228	0.00353	C	T	0.3182	1.08e-10	609187
Weight_PMID39024449	rs11018715	-0.02273	0.003521	T	A	0.3205	1.12e-10	609187
Weight_PMID39024449	rs4002134	-0.0226	0.003526	G	A	0.3204	1.53e-10	609187
Weight_PMID39024449	rs4587730	-0.02291	0.003535	A	C	0.318	9.46e-11	609187
Weight_PMID39024449	rs113743983	-0.02291	0.003535	T	C	0.318	9.46e-11	609187
Weight_PMID39024449	rs1873083	-0.02086	0.00336	A	G	0.3408	5.56e-10	609187
Weight_PMID39024449	rs143060244	-0.02289	0.003551	TGAA	T	0.3181	1.19e-10	609187
Weight_PMID39024449	rs77979910	-0.02289	0.003526	C	A	0.3204	8.76e-11	609187
Weight_PMID39024449	rs10830332	-0.02258	0.003511	A	C	0.3228	1.3e-10	609187
Weight_PMID39024449	rs10830333	-0.02026	0.003343	C	T	0.3451	1.39e-09	609187
Weight_PMID39024449	rs75134203	-0.02252	0.003536	A	ATCT	0.3223	1.96e-10	609187
Weight_PMID39024449	rs11018716	-0.02255	0.003515	A	G	0.3227	1.45e-10	609187
Weight_PMID39024449	rs11018717	-0.02252	0.003543	T	G	0.3216	2.15e-10	609187
Weight_PMID39024449	rs11018718	-0.02273	0.003546	C	T	0.3202	1.51e-10	609187
Weight_PMID39024449	rs11018719	-0.02252	0.003543	G	A	0.3216	2.15e-10	609187
Weight_PMID39024449	rs4491227	-0.02248	0.003514	A	G	0.3228	1.65e-10	609187
Weight_PMID39024449	rs10830334	-0.02244	0.003512	G	A	0.3246	1.7e-10	609187
Weight_PMID39024449	rs10830335	-0.02242	0.003521	C	T	0.3223	2e-10	609187
Weight_PMID39024449	rs36065337	-0.02221	0.00361	AT	A	0.3162	7.87e-10	609187
Weight_PMID39024449	rs7113538	-0.01951	0.003382	T	C	0.3388	8.15e-09	609187
Weight_PMID39024449	rs7112871	-0.02249	0.003507	A	G	0.3247	1.49e-10	609187
Weight_PMID39024449	rs10047486	-0.02254	0.003515	G	A	0.3225	1.48e-10	609187
Weight_PMID39024449	rs10830336	-0.02247	0.003507	A	G	0.3247	1.54e-10	609187
Weight_PMID39024449	rs10830337	-0.02254	0.003515	T	C	0.3225	1.48e-10	609187
Weight_PMID39024449	rs59743058	-0.02453	0.003839	CT	C	0.2954	1.71e-10	609187
Weight_PMID39024449	rs2075536	-0.0225	0.003508	C	A	0.3248	1.45e-10	609187
Weight_PMID39024449	rs60843212	-0.02254	0.003515	A	T	0.3225	1.48e-10	609187
Weight_PMID39024449	rs2696932	-0.02221	0.003652	T	C	0.3109	1.23e-09	609187
Weight_PMID39024449	rs11600011	-0.02247	0.003507	C	T	0.3247	1.54e-10	609187
Weight_PMID39024449	rs1363399496	0.01964	0.003407	GA	G	0.6639	8.46e-09	609187
Weight_PMID39024449	rs4753234	-0.02246	0.003544	G	A	0.3215	2.38e-10	609187
Weight_PMID39024449	rs4753235	-0.02267	0.003652	C	G	0.3105	5.58e-10	609187
Weight_PMID39024449	rs12281810	-0.02204	0.003522	T	C	0.3265	4.03e-10	609187
Weight_PMID39024449	rs2773262	-0.02254	0.003523	A	G	0.3227	1.62e-10	609187
Weight_PMID39024449	rs12283663	-0.02276	0.00365	A	C	0.3097	4.6e-10	609187
Weight_PMID39024449	rs3018758	-0.02009	0.00336	T	C	0.3515	2.31e-09	609187
Weight_PMID39024449	rs9666891	-0.02321	0.003674	A	C	0.3019	2.74e-10	609187
Weight_PMID39024449	rs61679002	-0.02147	0.003536	GT	G	0.3259	1.3e-09	609187
Weight_PMID39024449	rs11018721	-0.02264	0.003513	A	G	0.3223	1.2e-10	609187
Weight_PMID39024449	rs11018722	-0.02237	0.003554	T	A	0.3197	3.16e-10	609187
Weight_PMID39024449	rs11018723	-0.02237	0.003554	C	A	0.3197	3.16e-10	609187
Weight_PMID39024449	rs11018724	-0.0229	0.003429	T	G	0.4135	2.49e-11	609187
Weight_PMID39024449	rs55917543	-0.02212	0.003648	T	C	0.31	1.37e-09	609187
Weight_PMID39024449	rs11018726	-0.02219	0.003616	C	T	0.3129	8.67e-10	609187
Weight_PMID39024449	rs10830341	-0.02259	0.003626	T	C	0.3121	4.8e-10	609187
Weight_PMID39024449	rs11018728	-0.0204	0.003414	A	G	0.3326	2.34e-09	609187
Weight_PMID39024449	rs2200750	-0.02438	0.003573	A	G	0.318	9.21e-12	609187
Weight_PMID39024449	rs2200751	-0.02344	0.003527	G	A	0.3218	3.13e-11	609187
Weight_PMID39024449	rs12362073	-0.02333	0.003405	A	T	0.3418	7.64e-12	609187
Weight_PMID39024449	rs11018729	-0.02057	0.003444	A	T	0.3314	2.38e-09	609187
Weight_PMID39024449	rs201334971	-0.02062	0.003579	C	CA	0.3558	8.52e-09	609187
Weight_PMID39024449	rs34612383	-0.02224	0.003566	GAA	G	0.3227	4.62e-10	609187
Weight_PMID39024449	rs11605960	-0.02475	0.003589	T	C	0.3186	5.58e-12	609187
Weight_PMID39024449	rs11018730	-0.02475	0.003589	T	C	0.3186	5.58e-12	609187
Weight_PMID39024449	rs2634307	-0.02404	0.003513	A	G	0.3278	7.93e-12	609187
Weight_PMID39024449	rs10830348	-0.02394	0.003657	C	T	0.3126	6.07e-11	609187
Weight_PMID39024449	rs2634308	-0.02394	0.003657	G	C	0.3126	6.07e-11	609187
Weight_PMID39024449	rs1844201	-0.02435	0.0036	G	A	0.3189	1.39e-11	609187
Weight_PMID39024449	rs1844202	-0.02369	0.003539	T	A	0.3227	2.24e-11	609187
Weight_PMID39024449	rs2851543	-0.0229	0.003492	G	A	0.3294	5.61e-11	609187
Weight_PMID39024449	rs61299493	-0.02341	0.003709	CAT	C	0.3058	2.82e-10	609187
Weight_PMID39024449	rs12283046	-0.02371	0.003539	C	G	0.3226	2.17e-11	609187
Weight_PMID39024449	rs2035677	-0.02392	0.003591	G	A	0.3196	2.8e-11	609187
Weight_PMID39024449	rs2130023	-0.02692	0.003757	A	G	0.301	8.07e-13	609187
Weight_PMID39024449	rs4397859	-0.02302	0.003491	T	G	0.3295	4.42e-11	609187
Weight_PMID39024449	rs56031658	-0.02394	0.003591	A	AT	0.3196	2.7e-11	609187
Weight_PMID39024449	rs10765234	-0.02384	0.003542	T	C	0.3238	1.73e-11	609187
Weight_PMID39024449	rs11018734	-0.0248	0.003586	G	A	0.3189	4.84e-12	609187
Weight_PMID39024449	rs11018735	-0.02479	0.003586	G	A	0.3189	4.92e-12	609187
Weight_PMID39024449	rs11018737	-0.02409	0.003557	G	A	0.3203	1.31e-11	609187
Weight_PMID39024449	rs11018738	-0.02305	0.003548	T	C	0.3249	8.61e-11	609187
Weight_PMID39024449	rs11018739	-0.02302	0.003491	G	A	0.3295	4.4e-11	609187
Weight_PMID39024449	rs2634318	-0.02471	0.003712	T	A	0.3036	2.9e-11	609187
Weight_PMID39024449	rs10830351	-0.02471	0.003598	T	C	0.3166	6.74e-12	609187
Weight_PMID39024449	rs12420761	-0.02293	0.003504	G	A	0.3275	6.17e-11	609187
Weight_PMID39024449	rs4002177	-0.02403	0.003736	CTG	C	0.3393	1.3e-10	609187
Weight_PMID39024449	rs10219225	-0.02332	0.003577	G	A	0.3181	7.32e-11	609187
Weight_PMID39024449	rs10219236	-0.02332	0.003577	C	T	0.3181	7.32e-11	609187
Weight_PMID39024449	rs2988347	-0.0229	0.003503	T	C	0.3273	6.58e-11	609187
Weight_PMID39024449	rs2388103	-0.02282	0.00349	A	G	0.3343	6.5e-11	609187
Weight_PMID39024449	rs10830352	-0.02356	0.003536	A	G	0.3275	2.82e-11	609187
Weight_PMID39024449	rs12285762	-0.02316	0.003562	A	G	0.3238	8.18e-11	609187
Weight_PMID39024449	rs3912670	-0.02236	0.003525	C	T	0.3295	2.3e-10	609187
Weight_PMID39024449	rs10765235	-0.02269	0.003534	G	A	0.3242	1.42e-10	609187
Weight_PMID39024449	rs10830353	-0.02372	0.003583	T	C	0.3203	3.72e-11	609187
Weight_PMID39024449	rs10830354	-0.02415	0.003588	T	C	0.3199	1.75e-11	609187
Weight_PMID39024449	rs10830355	-0.02436	0.003593	A	G	0.3202	1.25e-11	609187
Weight_PMID39024449	rs10830356	-0.02217	0.003515	A	C	0.3256	2.92e-10	609187
Weight_PMID39024449	rs11018746	-0.02219	0.003515	A	G	0.3256	2.84e-10	609187
Weight_PMID39024449	rs3881252	-0.02219	0.003515	A	G	0.3256	2.84e-10	609187
Weight_PMID39024449	rs3907396	-0.02411	0.003588	C	T	0.3199	1.87e-11	609187
Weight_PMID39024449	rs1967076	-0.02215	0.003517	T	G	0.3254	3.1e-10	609187
Weight_PMID39024449	rs55812948	-0.02214	0.003512	C	T	0.3254	2.97e-10	609187
Weight_PMID39024449	rs1967075	-0.02213	0.003512	G	A	0.3254	3.03e-10	609187
Weight_PMID39024449	rs1967074	-0.02215	0.003512	G	A	0.3254	2.94e-10	609187
Weight_PMID39024449	rs4753236	-0.02206	0.003505	T	C	0.3253	3.2e-10	609187
Weight_PMID39024449	rs139277955	-0.02256	0.003544	G	GT	0.321	2e-10	609187
Weight_PMID39024449	rs10765236	-0.02141	0.003459	A	G	0.3321	6.26e-10	609187
Weight_PMID39024449	rs10830357	-0.02647	0.004529	G	A	0.2356	5.22e-09	609187
Weight_PMID39024449	rs3881253	-0.02217	0.003506	G	A	0.3253	2.64e-10	609187
Weight_PMID39024449	rs3881254	-0.02217	0.003506	A	C	0.3253	2.64e-10	609187
Weight_PMID39024449	rs3871189	-0.02207	0.003505	A	G	0.3256	3.14e-10	609187
Weight_PMID39024449	rs3931233	-0.02201	0.003528	A	G	0.322	4.56e-10	609187
Weight_PMID39024449	rs35892874	-0.02225	0.003506	T	C	0.3272	2.3e-10	609187
Weight_PMID39024449	rs2773236	-0.02205	0.003526	T	C	0.3219	4.16e-10	609187
Weight_PMID39024449	rs10830359	-0.02149	0.003441	C	T	0.3305	4.35e-10	609187
Weight_PMID39024449	rs10830360	-0.02188	0.003495	A	G	0.3254	3.96e-10	609187
Weight_PMID39024449	rs10830361	-0.02189	0.003494	A	C	0.3254	3.85e-10	609187
Weight_PMID39024449	rs12276507	-0.02187	0.003494	C	T	0.3254	3.99e-10	609187
Weight_PMID39024449	rs72952901	-0.02189	0.003494	G	A	0.3254	3.87e-10	609187
Weight_PMID39024449	rs10830362	-0.02388	0.003569	C	T	0.3197	2.29e-11	609187
Weight_PMID39024449	rs10830363	-0.02196	0.003495	G	A	0.3252	3.44e-10	609187
Weight_PMID39024449	rs10830364	-0.022	0.003492	G	T	0.3275	3.08e-10	609187
Weight_PMID39024449	rs11018751	-0.02196	0.003495	C	A	0.3252	3.44e-10	609187
Weight_PMID39024449	rs11018752	-0.02196	0.003495	A	G	0.3252	3.44e-10	609187
Weight_PMID39024449	rs11018753	-0.02208	0.003499	C	T	0.3252	2.84e-10	609187
Weight_PMID39024449	rs10830365	-0.02208	0.003499	A	G	0.3252	2.84e-10	609187
Weight_PMID39024449	rs10830368	-0.02196	0.003496	T	C	0.3252	3.43e-10	609187
Weight_PMID39024449	rs4553368	-0.02196	0.003496	C	T	0.3252	3.46e-10	609187
Weight_PMID39024449	rs7924841	-0.02255	0.003556	A	C	0.3191	2.33e-10	609187
Weight_PMID39024449	rs7927936	-0.02154	0.003502	G	C	0.3248	7.9e-10	609187
Weight_PMID39024449	rs10830369	-0.02407	0.003648	T	C	0.3158	4.31e-11	609187
Weight_PMID39024449	rs28614109	-0.02209	0.003539	G	A	0.3231	4.42e-10	609187
Weight_PMID39024449	rs12278734	-0.0221	0.00354	A	G	0.323	4.38e-10	609187
Weight_PMID39024449	rs12292340	-0.0221	0.00354	A	C	0.323	4.38e-10	609187
Weight_PMID39024449	rs12292372	-0.02225	0.003541	G	C	0.3228	3.42e-10	609187
Weight_PMID39024449	rs10830370	-0.0221	0.003542	T	G	0.3227	4.52e-10	609187
Weight_PMID39024449	rs10160803	-0.02212	0.003539	T	C	0.323	4.22e-10	609187
Weight_PMID39024449	rs10160328	-0.02212	0.00354	G	A	0.3231	4.24e-10	609187
Weight_PMID39024449	rs3960864	-0.02216	0.00354	T	G	0.3232	4.01e-10	609187
Weight_PMID39024449	rs2002167	-0.02222	0.003544	A	G	0.3227	3.71e-10	609187
Weight_PMID39024449	rs2002168	-0.02222	0.003544	G	A	0.3227	3.71e-10	609187
Weight_PMID39024449	rs3862357	-0.02215	0.00354	G	A	0.3231	4.05e-10	609187
Weight_PMID39024449	rs17221829	-0.02348	0.003822	A	C	0.3036	8.35e-10	609187
Weight_PMID39024449	rs201105802	-0.02475	0.004004	C	A	0.3139	6.61e-10	609187
Weight_PMID39024449	rs11018771	-0.02574	0.003978	C	T	0.295	1.01e-10	609187
Weight_PMID39024449	rs79534799	-0.02384	0.003946	C	T	0.3435	1.57e-09	609187
Weight_PMID39024449	rs11018781	-0.02551	0.004041	T	C	0.305	2.83e-10	609187
Weight_PMID39024449	rs12417980	-0.02577	0.004377	T	C	0.3092	4.01e-09	609187
Weight_PMID39024449	rs56152042	-0.02819	0.004553	G	A	0.2914	6.16e-10	609187
Weight_PMID39024449	rs6483036	0.02042	0.003255	T	G	0.5563	3.66e-10	609187
Weight_PMID39024449	rs7107603	0.02067	0.003495	C	T	0.6904	3.39e-09	609187
Weight_PMID39024449	rs2155056	0.02198	0.003497	G	A	0.6839	3.39e-10	609187
Weight_PMID39024449	rs10830456	0.02114	0.003338	C	G	0.6405	2.48e-10	609187
Weight_PMID39024449	rs7945794	0.02007	0.003337	A	G	0.638	1.86e-09	609187
Weight_PMID39024449	rs7101892	0.02054	0.003339	A	G	0.6395	7.83e-10	609187
Weight_PMID39024449	rs7358465	0.02032	0.003347	T	C	0.6393	1.31e-09	609187
Weight_PMID39024449	rs10741329	0.01983	0.003336	A	G	0.6382	2.84e-09	609187
Weight_PMID39024449	rs10830470	0.02001	0.003371	G	A	0.668	2.99e-09	609187
Weight_PMID39024449	rs10501717	0.01928	0.00326	T	A	0.648	3.43e-09	609187
Weight_PMID39024449	rs10830471	0.01933	0.003281	C	T	0.6444	3.96e-09	609187
Weight_PMID39024449	rs7101903	0.01886	0.003208	A	G	0.6608	4.25e-09	609187
Weight_PMID39024449	rs7106355	0.01903	0.003252	A	G	0.6513	5.02e-09	609187
Weight_PMID39024449	rs10830472	0.01986	0.003365	T	C	0.6662	3.71e-09	609187
Weight_PMID39024449	rs543462	0.01898	0.003273	A	G	0.6421	6.78e-09	609187
Weight_PMID39024449	rs494664	0.01947	0.00336	G	C	0.6278	7.1e-09	609187
Weight_PMID39024449	rs534045	0.01986	0.003418	G	A	0.6528	6.36e-09	609187
Weight_PMID39024449	rs532247	0.01965	0.003395	T	C	0.6238	7.35e-09	609187
Weight_PMID39024449	rs567616	0.0196	0.00339	A	G	0.6235	7.67e-09	609187
Weight_PMID39024449	rs517567	0.0197	0.003392	C	G	0.6238	6.55e-09	609187
Weight_PMID39024449	rs4753458	0.01812	0.003155	A	G	0.4281	9.61e-09	609187
Weight_PMID39024449	rs4753459	0.01813	0.003153	C	A	0.4284	9.09e-09	609187
Weight_PMID39024449	rs7118980	0.02203	0.003429	T	C	0.3621	1.36e-10	609187
Weight_PMID39024449	rs7109581	0.02232	0.003422	G	T	0.3631	7.09e-11	609187
Weight_PMID39024449	rs11020368	0.01988	0.003391	T	C	0.367	4.63e-09	609187
Weight_PMID39024449	rs35186371	0.02213	0.003409	T	TA	0.3657	8.88e-11	609187
Weight_PMID39024449	rs2658793	-0.02168	0.003455	C	A	0.6654	3.61e-10	609187
Weight_PMID39024449	rs2658794	-0.02165	0.003451	G	A	0.6649	3.68e-10	609187
Weight_PMID39024449	rs2605591	-0.02168	0.003452	A	G	0.6636	3.46e-10	609187
Weight_PMID39024449	rs2658795	-0.02181	0.003451	T	G	0.6639	2.72e-10	609187
Weight_PMID39024449	rs2605592	-0.01964	0.003387	C	T	0.6516	6.9e-09	609187
Weight_PMID39024449	rs2045313	-0.02185	0.003405	C	G	0.6572	1.44e-10	609187
Weight_PMID39024449	rs2045459	-0.02035	0.003247	G	A	0.6134	3.77e-10	609187
Weight_PMID39024449	rs2045460	-0.0222	0.00315	C	T	0.4813	1.91e-12	609187
Weight_PMID39024449	rs2045461	-0.02178	0.003406	A	T	0.6569	1.65e-10	609187
Weight_PMID39024449	rs2939621	-0.02175	0.003407	T	G	0.6571	1.8e-10	609187
Weight_PMID39024449	rs2605593	-0.02388	0.00314	G	C	0.4941	2.93e-14	609187
Weight_PMID39024449	rs6483246	0.02157	0.003447	G	C	0.3187	4.09e-10	609187
Weight_PMID39024449	rs2658796	-0.02253	0.00342	G	A	0.6613	4.61e-11	609187
Weight_PMID39024449	rs7365	-0.02363	0.003244	G	A	0.5292	3.34e-13	609187
Weight_PMID39024449	rs2605594	-0.02189	0.003396	G	A	0.6595	1.18e-10	609187
Weight_PMID39024449	rs2658797	-0.02318	0.003176	T	C	0.5394	3.01e-13	609187
Weight_PMID39024449	rs2605595	-0.02251	0.003399	A	G	0.6607	3.65e-11	609187
Weight_PMID39024449	rs2658799	-0.02365	0.003191	A	C	0.5167	1.3e-13	609187
Weight_PMID39024449	rs2658800	-0.02237	0.003398	T	C	0.6616	4.78e-11	609187
Weight_PMID39024449	rs11480853	-0.02067	0.003438	GA	G	0.6073	1.9e-09	609187
Weight_PMID39024449	rs2605596	-0.02353	0.003227	G	A	0.5294	3.19e-13	609187
Weight_PMID39024449	rs16834	0.02168	0.003444	A	G	0.3164	3.17e-10	609187
Weight_PMID39024449	rs2605598	-0.02172	0.003375	A	G	0.6522	1.26e-10	609187
Weight_PMID39024449	rs2608273	-0.02215	0.003402	G	A	0.6615	7.66e-11	609187
Weight_PMID39024449	rs2605599	-0.02216	0.003401	G	A	0.6614	7.46e-11	609187
Weight_PMID39024449	rs2605601	-0.02165	0.003395	T	C	0.6589	1.84e-10	609187
Weight_PMID39024449	rs2605602	-0.02148	0.003402	T	C	0.6624	2.81e-10	609187
Weight_PMID39024449	rs2605603	-0.01991	0.003202	A	G	0.4863	5.15e-10	609187
Weight_PMID39024449	rs2605604	-0.02004	0.003222	T	G	0.4814	5.14e-10	609187
Weight_PMID39024449	rs2608278	-0.02056	0.003401	G	A	0.6604	1.55e-09	609187
Weight_PMID39024449	rs2608277	-0.02053	0.003403	G	A	0.6606	1.66e-09	609187
Weight_PMID39024449	rs2605605	-0.02062	0.003407	C	T	0.6613	1.46e-09	609187
Weight_PMID39024449	rs11020381	0.01966	0.003414	C	A	0.3238	8.62e-09	609187
Weight_PMID39024449	rs10831051	0.01944	0.00321	G	A	0.477	1.43e-09	609187
Weight_PMID39024449	rs11020394	0.01901	0.003261	A	C	0.4227	5.73e-09	609187
Weight_PMID39024449	rs5794514	0.02024	0.003407	T	TA	0.3488	2.88e-09	609187
Weight_PMID39024449	rs1378530	0.01985	0.003194	C	T	0.407	5.33e-10	609187
Weight_PMID39024449	rs1455589	0.01989	0.003193	G	C	0.4069	4.82e-10	609187
Weight_PMID39024449	rs2445096	0.02	0.003196	C	T	0.404	4.02e-10	609187
Weight_PMID39024449	rs5794515	0.02054	0.003199	CTAAA	C	0.4126	1.4e-10	609187
Weight_PMID39024449	rs1840570	0.01922	0.003173	G	A	0.4062	1.42e-09	609187
Weight_PMID39024449	rs2462409	0.01996	0.003157	C	A	0.3947	2.68e-10	609187
Weight_PMID39024449	rs2445105	0.0191	0.003154	G	A	0.4001	1.45e-09	609187
Weight_PMID39024449	rs897442	0.01972	0.003434	G	A	0.3392	9.64e-09	609187
Weight_PMID39024449	rs1455591	0.01926	0.00316	T	C	0.4025	1.14e-09	609187
Weight_PMID39024449	rs2465771	0.02081	0.003479	A	G	0.3281	2.27e-09	609187
Weight_PMID39024449	rs1460913	0.01949	0.003361	C	T	0.6277	6.87e-09	609187
Weight_PMID39024449	rs898614	0.02303	0.003334	T	C	0.6217	5.1e-12	609187
Weight_PMID39024449	rs1000400	0.02264	0.003296	G	A	0.6285	6.65e-12	609187
Weight_PMID39024449	rs2513638	0.02223	0.003219	C	T	0.6403	5.23e-12	609187
Weight_PMID39024449	rs10891863	0.02024	0.003318	G	T	0.4268	1.09e-09	609187
Weight_PMID39024449	rs2513642	0.02257	0.003292	A	G	0.6266	7.26e-12	609187
Weight_PMID39024449	rs2513645	0.02253	0.003309	G	A	0.6302	1.03e-11	609187
Weight_PMID39024449	rs2513649	0.02321	0.003417	C	T	0.6307	1.14e-11	609187
Weight_PMID39024449	rs2446882	0.01837	0.003194	A	G	0.4552	9.12e-09	609187
Weight_PMID39024449	rs10892379	-0.01892	0.003278	A	G	0.5985	8.09e-09	609187
Weight_PMID39024449	rs7107568	0.01926	0.003264	C	T	0.4125	3.72e-09	609187
Weight_PMID39024449	rs61294527	0.01988	0.003367	A	AG	0.3824	3.66e-09	609187
Weight_PMID39024449	rs1986231	0.02223	0.003291	A	G	0.5132	1.49e-11	609187
Weight_PMID39024449	rs11613704	0.02908	0.004642	A	C	0.1645	3.87e-10	609187
Weight_PMID39024449	rs3072750	0.02066	0.003544	C	CAGATGCT	0.3224	5.7e-09	609187
Weight_PMID39024449	rs55726687	0.02732	0.004378	A	G	0.1771	4.54e-10	609187
Weight_PMID39024449	rs10744727	-0.01815	0.003163	G	A	0.454	9.95e-09	609187
Weight_PMID39024449	rs60378595	0.03014	0.00479	A	ATAAGT	0.163	3.25e-10	609187
Weight_PMID39024449	rs2286028	0.03255	0.005235	C	G	0.1441	5.2e-10	609187
Weight_PMID39024449	rs57307148	0.02551	0.004405	A	C	0.1791	7.16e-09	609187
Weight_PMID39024449	rs11571404	0.0315	0.005151	T	C	0.1499	9.92e-10	609187
Weight_PMID39024449	rs12581771	0.03134	0.005195	T	C	0.1482	1.66e-09	609187
Weight_PMID39024449	rs73047017	0.04812	0.00808	T	C	0.0538	2.67e-09	609187
Weight_PMID39024449	rs7959590	0.06062	0.008558	T	C	0.0488	1.46e-12	609187
Weight_PMID39024449	rs7980313	0.06014	0.008556	C	T	0.0492	2.17e-12	609187
Weight_PMID39024449	rs111625835	0.05922	0.008525	T	C	0.0501	3.88e-12	609187
Weight_PMID39024449	rs60325450	0.06032	0.008565	T	C	0.0484	1.96e-12	609187
Weight_PMID39024449	rs79302180	0.05604	0.008107	T	C	0.0509	4.93e-12	609187
Weight_PMID39024449	rs73047059	0.05769	0.008294	A	T	0.0495	3.62e-12	609187
Weight_PMID39024449	rs73047065	0.05684	0.008172	T	G	0.0504	3.63e-12	609187
Weight_PMID39024449	rs73047072	0.05635	0.008151	A	G	0.0507	4.93e-12	609187
Weight_PMID39024449	rs73047075	0.05635	0.008151	T	G	0.0507	4.93e-12	609187
Weight_PMID39024449	rs74891390	0.05427	0.008054	C	G	0.0513	1.66e-11	609187
Weight_PMID39024449	rs73048927	0.05505	0.008062	A	G	0.0511	8.89e-12	609187
Weight_PMID39024449	rs73048933	0.05448	0.008025	C	T	0.0512	1.17e-11	609187
Weight_PMID39024449	rs73048943	0.05436	0.00806	A	C	0.0511	1.59e-11	609187
Weight_PMID39024449	rs73048966	0.05228	0.008142	A	G	0.0514	1.4e-10	609187
Weight_PMID39024449	rs66462026	0.05183	0.008164	T	C	0.0513	2.24e-10	609187
Weight_PMID39024449	rs67672535	0.04997	0.008002	T	C	0.0524	4.38e-10	609187
Weight_PMID39024449	rs79997404	0.05419	0.008375	A	G	0.049	1.01e-10	609187
Weight_PMID39024449	rs1064048	0.05239	0.008244	T	C	0.0515	2.16e-10	609187
Weight_PMID39024449	rs67551338	0.05175	0.008212	T	C	0.0517	3.03e-10	609187
Weight_PMID39024449	rs6869	0.03051	0.005163	G	T	0.1536	3.51e-09	609187
Weight_PMID39024449	rs75616205	0.1153	0.01467	G	A	0.0201	3.95e-15	609187
Weight_PMID39024449	rs117233107	0.1713	0.01734	A	G	0.0143	5.52e-23	609187
Weight_PMID39024449	rs190243882	0.2352	0.03741	C	A	0.0029	3.35e-10	609187
Weight_PMID39024449	rs143750586	0.25	0.02813	G	A	0.0064	6.6e-19	609187
Weight_PMID39024449	rs11370360	0.02308	0.003648	CA	C	0.5927	2.59e-10	609187
Weight_PMID39024449	rs76895963	0.2291	0.01874	G	T	0.0139	2.47e-34	609187
Weight_PMID39024449	rs142394917	0.2241	0.03068	A	G	0.0061	2.92e-13	609187
Weight_PMID39024449	rs2066827	-0.02377	0.003576	G	T	0.3319	3.11e-11	609187
Weight_PMID39024449	rs12810876	-0.01971	0.003409	G	T	0.4097	7.6e-09	609187
Weight_PMID39024449	rs7303295	-0.02216	0.003541	G	A	0.3625	4.02e-10	609187
Weight_PMID39024449	rs34394312	-0.02294	0.003625	T	C	0.3535	2.56e-10	609187
Weight_PMID39024449	rs73066331	-0.02804	0.004584	A	G	0.2052	9.85e-10	609187
Weight_PMID39024449	rs61909999	-0.02217	0.003485	C	T	0.3736	2.04e-10	609187
Weight_PMID39024449	rs17477268	-0.02325	0.003611	A	G	0.3499	1.24e-10	609187
Weight_PMID39024449	rs10505914	-0.02368	0.003638	A	C	0.3537	7.86e-11	609187
Weight_PMID39024449	rs7136659	-0.02309	0.003572	T	C	0.3672	1.06e-10	609187
Weight_PMID39024449	rs7136898	-0.02328	0.003573	T	G	0.3674	7.48e-11	609187
Weight_PMID39024449	rs34052066	-0.02338	0.003623	A	AT	0.366	1.12e-10	609187
Weight_PMID39024449	rs34781498	-0.02386	0.00344	GT	G	0.3927	4.19e-12	609187
Weight_PMID39024449	rs11613941	-0.02393	0.003445	G	A	0.3858	3.91e-12	609187
Weight_PMID39024449	rs7302062	-0.02238	0.00346	C	T	0.37	1.04e-10	609187
Weight_PMID39024449	rs12811046	-0.02314	0.003412	G	A	0.377	1.24e-11	609187
Weight_PMID39024449	rs12817156	-0.01926	0.00333	A	G	0.3798	7.4e-09	609187
Weight_PMID39024449	rs11047161	-0.02035	0.003276	C	T	0.3995	5.45e-10	609187
Weight_PMID39024449	rs35935113	-0.02288	0.003408	C	T	0.3778	1.99e-11	609187
Weight_PMID39024449	rs11047165	0.02243	0.003784	C	T	0.2547	3.16e-09	609187
Weight_PMID39024449	rs67671157	0.02229	0.00378	C	CG	0.255	3.78e-09	609187
Weight_PMID39024449	rs10842241	-0.01839	0.003132	T	G	0.4776	4.42e-09	609187
Weight_PMID39024449	rs16915574	-0.01921	0.003342	T	C	0.3966	9.31e-09	609187
Weight_PMID39024449	rs73068226	-0.02514	0.004267	A	T	0.2298	3.91e-09	609187
Weight_PMID39024449	rs34759211	-0.02078	0.003294	G	A	0.4123	2.88e-10	609187
Weight_PMID39024449	rs4469991	-0.02238	0.003374	A	G	0.3912	3.44e-11	609187
Weight_PMID39024449	rs4287403	-0.02024	0.00333	T	A	0.4053	1.24e-09	609187
Weight_PMID39024449	rs34274796	-0.02335	0.003466	A	T	0.3893	1.68e-11	609187
Weight_PMID39024449	rs35100988	-0.02224	0.003295	GT	G	0.4241	1.52e-11	609187
Weight_PMID39024449	rs35914169	-0.0226	0.0033	T	G	0.432	7.69e-12	609187
Weight_PMID39024449	rs3884605	-0.02327	0.003502	T	A	0.3808	3.11e-11	609187
Weight_PMID39024449	rs4963729	-0.0254	0.003489	T	G	0.365	3.45e-13	609187
Weight_PMID39024449	rs7956374	-0.02292	0.003489	C	T	0.3678	5.29e-11	609187
Weight_PMID39024449	rs7973271	-0.02332	0.003394	A	C	0.3829	6.54e-12	609187
Weight_PMID39024449	rs11611435	-0.02336	0.003322	C	T	0.4063	2.12e-12	609187
Weight_PMID39024449	rs17478946	-0.0287	0.004317	G	A	0.2263	3.09e-11	609187
Weight_PMID39024449	rs11315586	-0.0238	0.003371	T	TA	0.4631	1.73e-12	609187
Weight_PMID39024449	rs7960515	-0.02182	0.003367	G	C	0.3955	9.37e-11	609187
Weight_PMID39024449	rs7963345	-0.02248	0.003322	T	A	0.4143	1.36e-11	609187
Weight_PMID39024449	rs16926892	-0.02299	0.003318	C	T	0.4337	4.34e-12	609187
Weight_PMID39024449	rs17400846	-0.02596	0.003659	A	G	0.3484	1.35e-12	609187
Weight_PMID39024449	rs71059949	-0.01974	0.003217	TACTC	T	0.4696	8.74e-10	609187
Weight_PMID39024449	rs7305089	-0.02022	0.003518	C	A	0.373	9.24e-09	609187
Weight_PMID39024449	rs12819137	-0.01948	0.003362	C	T	0.3893	7.03e-09	609187
Weight_PMID39024449	rs61910017	-0.02329	0.003226	T	C	0.5137	5.48e-13	609187
Weight_PMID39024449	rs12821535	-0.02247	0.003247	T	G	0.5226	4.71e-12	609187
Weight_PMID39024449	rs11047172	-0.01962	0.003275	G	A	0.4655	2.14e-09	609187
Weight_PMID39024449	rs12581613	-0.02219	0.003255	G	C	0.5333	9.61e-12	609187
Weight_PMID39024449	rs12372654	-0.02121	0.003184	C	T	0.5308	2.82e-11	609187
Weight_PMID39024449	rs4547198	-0.02162	0.003261	A	G	0.564	3.48e-11	609187
Weight_PMID39024449	rs4396371	-0.01934	0.003238	G	A	0.4703	2.4e-09	609187
Weight_PMID39024449	rs11047173	-0.01908	0.003275	C	T	0.4717	5.88e-09	609187
Weight_PMID39024449	rs11048456	0.01944	0.003331	T	C	0.6548	5.44e-09	609187
Weight_PMID39024449	rs11048457	0.01943	0.00333	A	G	0.6547	5.56e-09	609187
Weight_PMID39024449	rs11534749	0.01991	0.003408	G	T	0.6501	5.31e-09	609187
Weight_PMID39024449	rs4963661	0.01978	0.003407	T	C	0.6499	6.6e-09	609187
Weight_PMID39024449	rs7132434	0.01974	0.003407	G	A	0.6499	7e-09	609187
Weight_PMID39024449	rs10842708	0.01977	0.003426	A	G	0.6492	8.08e-09	609187
Weight_PMID39024449	rs11049487	0.02162	0.003764	T	A	0.2282	9.53e-09	609187
Weight_PMID39024449	rs2061759	0.0217	0.003703	A	G	0.2412	4.77e-09	609187
Weight_PMID39024449	rs11049529	0.02246	0.003802	T	C	0.2257	3.61e-09	609187
Weight_PMID39024449	rs2348233	0.02197	0.003777	A	G	0.2283	6.15e-09	609187
Weight_PMID39024449	rs2881860	0.02195	0.003801	T	A	0.2245	7.88e-09	609187
Weight_PMID39024449	rs1586868	0.02147	0.003741	T	C	0.2292	9.79e-09	609187
Weight_PMID39024449	rs1586867	0.02147	0.003741	C	T	0.2292	9.79e-09	609187
Weight_PMID39024449	rs6488137	0.02845	0.00369	G	C	0.2476	1.3e-14	609187
Weight_PMID39024449	rs6488138	0.02794	0.003659	C	G	0.2477	2.33e-14	609187
Weight_PMID39024449	rs6488139	0.02973	0.003636	A	G	0.2497	3.02e-16	609187
Weight_PMID39024449	rs6488140	0.03164	0.003695	A	G	0.2646	1.16e-17	609187
Weight_PMID39024449	rs6488141	0.02914	0.003659	C	T	0.2592	1.77e-15	609187
Weight_PMID39024449	rs6488142	0.02963	0.003622	T	A	0.252	2.96e-16	609187
Weight_PMID39024449	rs7399309	0.02954	0.003595	T	C	0.2512	2.18e-16	609187
Weight_PMID39024449	rs10844502	0.02043	0.003445	G	A	0.484	3.1e-09	609187
Weight_PMID39024449	rs58587340	0.0301	0.003606	C	G	0.2516	7.34e-17	609187
Weight_PMID39024449	rs67683148	0.0301	0.003606	G	A	0.2516	7.34e-17	609187
Weight_PMID39024449	rs11052536	0.03014	0.003606	T	C	0.2516	6.64e-17	609187
Weight_PMID39024449	rs12829138	0.03012	0.003606	G	T	0.2516	7.06e-17	609187
Weight_PMID39024449	rs34124787	0.03016	0.003605	T	C	0.2518	6.33e-17	609187
Weight_PMID39024449	rs34076493	0.03013	0.003604	C	T	0.2517	6.64e-17	609187
Weight_PMID39024449	rs11502471	0.03013	0.003604	A	G	0.2517	6.57e-17	609187
Weight_PMID39024449	rs2219392	0.03012	0.003611	A	G	0.2511	7.66e-17	609187
Weight_PMID39024449	rs7970610	0.03013	0.003604	G	A	0.2517	6.7e-17	609187
Weight_PMID39024449	rs10772051	0.0204	0.003445	T	C	0.484	3.27e-09	609187
Weight_PMID39024449	rs10772052	0.03011	0.003605	C	T	0.2517	6.97e-17	609187
Weight_PMID39024449	rs10772053	0.03011	0.003605	G	C	0.2517	6.97e-17	609187
Weight_PMID39024449	rs10743813	0.02036	0.003435	G	A	0.4847	3.18e-09	609187
Weight_PMID39024449	rs2100639	0.02994	0.003588	T	G	0.2517	7.5e-17	609187
Weight_PMID39024449	rs2100638	0.02994	0.003588	C	G	0.2517	7.5e-17	609187
Weight_PMID39024449	rs867684	0.0299	0.003587	T	C	0.2516	8.04e-17	609187
Weight_PMID39024449	rs867683	0.03021	0.003598	C	T	0.2494	4.92e-17	609187
Weight_PMID39024449	rs11052538	0.02988	0.003587	T	C	0.2516	8.56e-17	609187
Weight_PMID39024449	rs71447643	0.03005	0.003614	T	TG	0.2497	9.74e-17	609187
Weight_PMID39024449	rs11052540	0.0299	0.003587	T	C	0.2516	8.04e-17	609187
Weight_PMID39024449	rs1563624	0.02973	0.003589	G	A	0.2532	1.27e-16	609187
Weight_PMID39024449	rs1563623	0.02031	0.003435	G	A	0.4847	3.48e-09	609187
Weight_PMID39024449	rs1563622	0.02624	0.003838	A	G	0.1758	8.5e-12	609187
Weight_PMID39024449	rs10844504	0.02997	0.003588	T	C	0.252	7.01e-17	609187
Weight_PMID39024449	rs7959004	0.02991	0.003587	T	C	0.2516	7.92e-17	609187
Weight_PMID39024449	rs7959144	0.02986	0.003592	G	A	0.2511	9.94e-17	609187
Weight_PMID39024449	rs9971844	0.02985	0.003595	C	T	0.2518	1.09e-16	609187
Weight_PMID39024449	rs9971845	0.02985	0.003595	C	T	0.2518	1.09e-16	609187
Weight_PMID39024449	rs9971744	0.02985	0.003595	G	C	0.2518	1.09e-16	609187
Weight_PMID39024449	rs1457678	0.02042	0.003437	C	T	0.4849	2.88e-09	609187
Weight_PMID39024449	rs9971747	0.02991	0.003587	A	G	0.2516	8.02e-17	609187
Weight_PMID39024449	rs9971846	0.02988	0.003587	C	T	0.2516	8.47e-17	609187
Weight_PMID39024449	rs10844505	0.02992	0.003587	C	T	0.2516	7.74e-17	609187
Weight_PMID39024449	rs10772055	0.0299	0.003587	G	C	0.252	8.15e-17	609187
Weight_PMID39024449	rs4142891	0.02992	0.003587	C	G	0.2516	7.79e-17	609187
Weight_PMID39024449	rs9971778	0.02957	0.003548	A	C	0.2545	8.33e-17	609187
Weight_PMID39024449	rs7967340	0.02991	0.003587	C	G	0.2516	7.82e-17	609187
Weight_PMID39024449	rs7970231	0.02991	0.003587	A	G	0.2516	7.82e-17	609187
Weight_PMID39024449	rs6488143	0.02033	0.003435	G	A	0.4845	3.33e-09	609187
Weight_PMID39024449	rs6488144	0.03005	0.003614	T	A	0.2497	9.74e-17	609187
Weight_PMID39024449	rs6488145	0.02988	0.00359	A	G	0.2513	9.01e-17	609187
Weight_PMID39024449	rs7305601	0.02041	0.003434	G	A	0.4847	2.9e-09	609187
Weight_PMID39024449	rs7136533	0.0205	0.003486	C	T	0.4781	4.16e-09	609187
Weight_PMID39024449	rs7136540	0.03005	0.00362	C	T	0.2492	1.08e-16	609187
Weight_PMID39024449	rs7305835	0.02655	0.003911	G	C	0.1736	1.18e-11	609187
Weight_PMID39024449	rs7136661	0.02991	0.003587	C	T	0.2516	7.83e-17	609187
Weight_PMID39024449	rs4931710	0.02992	0.003587	T	C	0.2516	7.83e-17	609187
Weight_PMID39024449	rs4931711	0.02816	0.003741	G	A	0.2245	5.46e-14	609187
Weight_PMID39024449	rs58904217	0.03008	0.003626	C	G	0.249	1.12e-16	609187
Weight_PMID39024449	rs7397065	0.03009	0.003626	C	G	0.2491	1.1e-16	609187
Weight_PMID39024449	rs58079347	0.0299	0.003616	G	GC	0.2505	1.43e-16	609187
Weight_PMID39024449	rs58024249	0.02994	0.003588	G	C	0.2514	7.5e-17	609187
Weight_PMID39024449	rs11502473	0.03012	0.003617	C	T	0.2495	8.81e-17	609187
Weight_PMID39024449	rs200447144	0.03052	0.004314	GCA	G	0.1925	1.57e-12	609187
Weight_PMID39024449	rs11502806	0.03073	0.00418	T	C	0.2013	2.04e-13	609187
Weight_PMID39024449	rs11502807	0.02793	0.00472	T	C	0.1352	3.36e-09	609187
Weight_PMID39024449	rs11502808	0.02866	0.004677	T	C	0.1412	9.08e-10	609187
Weight_PMID39024449	rs28872829	0.03308	0.004454	T	A	0.1861	1.15e-13	609187
Weight_PMID39024449	rs28865339	0.03179	0.004146	G	A	0.2072	1.83e-14	609187
Weight_PMID39024449	rs28851196	0.03213	0.0042	T	C	0.2029	2.12e-14	609187
Weight_PMID39024449	rs12811930	0.03163	0.003862	G	A	0.2288	2.74e-16	609187
Weight_PMID39024449	rs12812092	0.0316	0.003862	G	C	0.2288	2.9e-16	609187
Weight_PMID39024449	rs12812289	0.02974	0.00359	A	C	0.2512	1.25e-16	609187
Weight_PMID39024449	rs12812477	0.03022	0.003684	T	C	0.2436	2.49e-16	609187
Weight_PMID39024449	rs12813929	0.02959	0.0038	C	T	0.2126	7.18e-15	609187
Weight_PMID39024449	rs12813944	0.03012	0.003694	A	T	0.2424	3.67e-16	609187
Weight_PMID39024449	rs12812518	0.03024	0.003699	T	C	0.2418	3.09e-16	609187
Weight_PMID39024449	rs145965304	0.02052	0.003492	A	T	0.4769	4.35e-09	609187
Weight_PMID39024449	rs11561222	0.02989	0.003587	C	G	0.2515	8.39e-17	609187
Weight_PMID39024449	rs117829914	0.03011	0.003632	A	G	0.2481	1.18e-16	609187
Weight_PMID39024449	rs11559753	0.02993	0.003588	T	G	0.2518	7.82e-17	609187
Weight_PMID39024449	rs11561223	0.02995	0.003618	T	G	0.2492	1.33e-16	609187
Weight_PMID39024449	rs11052543	0.02989	0.003587	G	A	0.2515	8.39e-17	609187
Weight_PMID39024449	rs11052544	0.03019	0.003626	T	C	0.2486	8.76e-17	609187
Weight_PMID39024449	rs11052545	0.03021	0.003629	T	C	0.2484	8.9e-17	609187
Weight_PMID39024449	rs11052546	0.0303	0.003631	G	A	0.2481	7.57e-17	609187
Weight_PMID39024449	rs11052547	0.03018	0.003625	T	C	0.2487	8.87e-17	609187
Weight_PMID39024449	rs55948831	0.0302	0.003625	C	T	0.2488	8.39e-17	609187
Weight_PMID39024449	rs34576582	0.03015	0.003634	AT	A	0.2495	1.13e-16	609187
Weight_PMID39024449	rs9738446	0.03007	0.003631	A	G	0.25	1.28e-16	609187
Weight_PMID39024449	rs9738450	0.02984	0.003591	T	G	0.2512	9.94e-17	609187
Weight_PMID39024449	rs9738451	0.02976	0.003591	A	G	0.2512	1.22e-16	609187
Weight_PMID39024449	rs9738453	0.03	0.003617	T	C	0.2495	1.15e-16	609187
Weight_PMID39024449	rs9738459	0.02679	0.003932	T	C	0.1749	9.94e-12	609187
Weight_PMID39024449	rs9739182	0.03006	0.003627	A	T	0.2486	1.22e-16	609187
Weight_PMID39024449	rs28816084	0.03002	0.003616	C	G	0.2495	1.07e-16	609187
Weight_PMID39024449	rs28762829	0.03033	0.003641	T	C	0.2479	8.62e-17	609187
Weight_PMID39024449	rs28813997	0.03039	0.00369	G	A	0.2437	1.89e-16	609187
Weight_PMID39024449	rs200194620	0.02886	0.004493	G	A	0.18	1.38e-10	609187
Weight_PMID39024449	rs201020910	0.02886	0.004493	G	A	0.18	1.38e-10	609187
Weight_PMID39024449	rs202225989	0.02886	0.004493	C	T	0.1801	1.37e-10	609187
Weight_PMID39024449	rs28871914	0.03252	0.004618	T	A	0.1739	1.95e-12	609187
Weight_PMID39024449	rs28861981	0.03252	0.004618	T	A	0.1739	1.95e-12	609187
Weight_PMID39024449	rs75311135	0.03069	0.005075	C	T	0.1464	1.52e-09	609187
Weight_PMID39024449	rs28869305	0.03061	0.005076	G	T	0.1464	1.68e-09	609187
Weight_PMID39024449	rs76694397	0.03117	0.004987	A	G	0.1551	4.2e-10	609187
Weight_PMID39024449	rs75211117	0.03437	0.005084	G	A	0.1413	1.43e-11	609187
Weight_PMID39024449	rs199545009	0.03141	0.004623	G	A	0.1413	1.13e-11	609187
Weight_PMID39024449	rs189262852	0.0299	0.003587	C	A	0.2516	8.04e-17	609187
Weight_PMID39024449	rs79584504	0.03275	0.004408	C	T	0.1891	1.14e-13	609187
Weight_PMID39024449	rs79602593	0.03335	0.004231	T	C	0.2051	3.39e-15	609187
Weight_PMID39024449	rs201887457	0.03338	0.004233	A	G	0.2071	3.31e-15	609187
Weight_PMID39024449	rs77072854	0.03267	0.004021	G	A	0.2177	4.65e-16	609187
Weight_PMID39024449	rs76576519	0.02759	0.00384	G	A	0.2511	7e-13	609187
Weight_PMID39024449	rs113655115	0.02947	0.00438	G	A	0.1527	1.77e-11	609187
Weight_PMID39024449	rs73304046	0.03071	0.00366	T	C	0.2483	5.13e-17	609187
Weight_PMID39024449	rs79009954	0.03339	0.004636	C	T	0.1723	6.14e-13	609187
Weight_PMID39024449	rs77421798	0.03339	0.004636	C	A	0.1723	6.14e-13	609187
Weight_PMID39024449	rs74444203	0.03371	0.004657	T	C	0.1711	4.74e-13	609187
Weight_PMID39024449	rs76090835	0.03706	0.005372	G	A	0.1299	5.47e-12	609187
Weight_PMID39024449	rs67139171	0.03123	0.003694	A	C	0.2503	2.98e-17	609187
Weight_PMID39024449	rs4447253	0.03033	0.003606	T	C	0.2519	4.32e-17	609187
Weight_PMID39024449	rs4485186	0.03033	0.003606	C	G	0.2519	4.32e-17	609187
Weight_PMID39024449	rs4376991	0.03033	0.003606	G	A	0.2519	4.32e-17	609187
Weight_PMID39024449	rs4630378	0.03036	0.003607	A	G	0.2524	4.01e-17	609187
Weight_PMID39024449	rs4483687	0.03032	0.003607	C	G	0.2518	4.42e-17	609187
Weight_PMID39024449	rs4244864	0.03027	0.003605	T	C	0.2518	4.78e-17	609187
Weight_PMID39024449	rs11374058	0.02048	0.003491	AT	A	0.4809	4.59e-09	609187
Weight_PMID39024449	rs10533863	0.03088	0.003653	G	GAA	0.2493	2.98e-17	609187
Weight_PMID39024449	rs12820860	0.0304	0.003623	A	G	0.2532	5.13e-17	609187
Weight_PMID39024449	rs7297579	0.03048	0.003616	C	T	0.2542	3.67e-17	609187
Weight_PMID39024449	rs7312117	0.03119	0.003665	C	G	0.2518	1.82e-17	609187
Weight_PMID39024449	rs1457674	0.03069	0.003613	T	A	0.2539	2.1e-17	609187
Weight_PMID39024449	rs4931069	0.03069	0.003613	G	A	0.2539	2.1e-17	609187
Weight_PMID39024449	rs4931712	0.0307	0.003613	T	A	0.2539	2.05e-17	609187
Weight_PMID39024449	rs4931713	0.03114	0.003665	A	T	0.2518	2.08e-17	609187
Weight_PMID39024449	rs6488149	0.02617	0.003852	G	A	0.1762	1.12e-11	609187
Weight_PMID39024449	rs7966302	0.03069	0.003613	A	C	0.2539	2.1e-17	609187
Weight_PMID39024449	rs7309601	0.03088	0.003614	T	C	0.2541	1.35e-17	609187
Weight_PMID39024449	rs7295432	0.03071	0.003615	G	T	0.2539	2.07e-17	609187
Weight_PMID39024449	rs7295529	0.03075	0.003615	C	T	0.2539	1.89e-17	609187
Weight_PMID39024449	rs11353198	0.02069	0.003518	A	AT	0.4847	4.18e-09	609187
Weight_PMID39024449	rs7313815	0.03074	0.003615	G	A	0.2539	1.95e-17	609187
Weight_PMID39024449	rs7299665	0.0308	0.003614	C	T	0.2537	1.63e-17	609187
Weight_PMID39024449	rs1457665	0.02047	0.003459	G	T	0.4888	3.36e-09	609187
Weight_PMID39024449	rs7299903	0.02622	0.003864	C	T	0.1748	1.19e-11	609187
Weight_PMID39024449	rs10844508	0.0308	0.003614	A	G	0.2538	1.63e-17	609187
Weight_PMID39024449	rs10844509	0.03078	0.003614	T	A	0.2537	1.7e-17	609187
Weight_PMID39024449	rs11052558	0.0308	0.003614	C	T	0.2537	1.64e-17	609187
Weight_PMID39024449	rs12228044	0.0308	0.003614	G	C	0.2537	1.63e-17	609187
Weight_PMID39024449	rs11052559	0.03123	0.003667	A	G	0.2518	1.72e-17	609187
Weight_PMID39024449	rs949474	0.02914	0.003691	A	G	0.2675	3.05e-15	609187
Weight_PMID39024449	rs866930	0.0208	0.003448	T	C	0.4875	1.67e-09	609187
Weight_PMID39024449	rs949473	0.03024	0.003684	A	G	0.2651	2.36e-16	609187
Weight_PMID39024449	rs7958427	0.02562	0.003843	G	A	0.1887	2.73e-11	609187
Weight_PMID39024449	rs7958554	0.02093	0.003318	G	A	0.4703	2.9e-10	609187
Weight_PMID39024449	rs10844526	0.03	0.003995	C	T	0.249	6.24e-14	609187
Weight_PMID39024449	rs61937590	-0.02055	0.0034	A	G	0.4636	1.55e-09	609187
Weight_PMID39024449	rs12817133	-0.02153	0.003374	C	T	0.485	1.81e-10	609187
Weight_PMID39024449	rs12370168	-0.01963	0.003207	T	A	0.5268	9.62e-10	609187
Weight_PMID39024449	rs1597387	-0.02224	0.00339	G	C	0.4821	5.59e-11	609187
Weight_PMID39024449	rs12370634	-0.02194	0.003375	G	A	0.4856	8.15e-11	609187
Weight_PMID39024449	rs12372128	-0.02174	0.003371	A	G	0.4858	1.15e-10	609187
Weight_PMID39024449	rs11513968	-0.02779	0.004368	G	T	0.1888	2.04e-10	609187
Weight_PMID39024449	rs11514133	-0.02051	0.003274	T	C	0.5023	3.82e-10	609187
Weight_PMID39024449	rs11513969	-0.02178	0.003374	A	G	0.4846	1.12e-10	609187
Weight_PMID39024449	rs1900990	-0.02796	0.004423	C	A	0.1844	2.67e-10	609187
Weight_PMID39024449	rs1900989	-0.02773	0.004366	A	T	0.1892	2.21e-10	609187
Weight_PMID39024449	rs71075026	-0.02199	0.003527	AAT	A	0.4667	4.64e-10	609187
Weight_PMID39024449	rs35200441	-0.02353	0.003566	CA	C	0.4621	4.33e-11	609187
Weight_PMID39024449	rs4309192	-0.02239	0.003387	T	G	0.4827	3.96e-11	609187
Weight_PMID39024449	rs12820127	-0.0224	0.003387	T	G	0.4827	3.87e-11	609187
Weight_PMID39024449	rs34794028	-0.02234	0.003387	A	G	0.4829	4.4e-11	609187
Weight_PMID39024449	rs10876410	-0.01973	0.003208	T	A	0.5274	7.89e-10	609187
Weight_PMID39024449	rs10876411	-0.01972	0.003207	T	A	0.5275	8.05e-10	609187
Weight_PMID39024449	rs10506133	-0.02231	0.003387	C	T	0.4832	4.6e-11	609187
Weight_PMID39024449	rs10506134	-0.02231	0.003387	C	G	0.4832	4.6e-11	609187
Weight_PMID39024449	rs1375795	-0.02239	0.003387	A	T	0.4827	3.99e-11	609187
Weight_PMID39024449	rs11170431	-0.02071	0.003286	T	C	0.4991	3.01e-10	609187
Weight_PMID39024449	rs11170433	-0.02239	0.003387	T	C	0.4827	3.97e-11	609187
Weight_PMID39024449	rs11170435	-0.02741	0.004287	A	G	0.1926	1.68e-10	609187
Weight_PMID39024449	rs11170449	-0.02756	0.004357	C	T	0.1898	2.62e-10	609187
Weight_PMID39024449	rs1463211	-0.02232	0.003388	T	C	0.4822	4.59e-11	609187
Weight_PMID39024449	rs1463210	-0.02218	0.003391	G	A	0.4843	6.35e-11	609187
Weight_PMID39024449	rs11610110	-0.02068	0.003286	T	G	0.5009	3.24e-10	609187
Weight_PMID39024449	rs7980487	-0.02514	0.00394	T	G	0.215	1.82e-10	609187
Weight_PMID39024449	rs11170455	-0.02801	0.004683	G	C	0.1755	2.28e-09	609187
Weight_PMID39024449	rs10876418	-0.02458	0.004017	T	C	0.2098	9.63e-10	609187
Weight_PMID39024449	rs61937601	-0.02456	0.004016	G	T	0.2097	9.94e-10	609187
Weight_PMID39024449	rs61937603	-0.02456	0.004016	T	A	0.2097	9.94e-10	609187
Weight_PMID39024449	rs11170468	-0.02484	0.00401	C	A	0.2109	6.09e-10	609187
Weight_PMID39024449	rs11170489	-0.02817	0.004697	C	T	0.1749	2.05e-09	609187
Weight_PMID39024449	rs11170493	-0.02803	0.004682	A	G	0.1756	2.21e-09	609187
Weight_PMID39024449	rs11170504	-0.02815	0.004685	T	C	0.1753	1.92e-09	609187
Weight_PMID39024449	rs11170521	-0.025	0.004322	A	G	0.1905	7.54e-09	609187
Weight_PMID39024449	rs10876457	-0.02737	0.004674	A	G	0.1775	4.89e-09	609187
Weight_PMID39024449	rs10656231	-0.0341	0.0057	CT	C	0.1572	2.26e-09	609187
Weight_PMID39024449	rs11170568	-0.02758	0.004771	T	C	0.1746	7.65e-09	609187
Weight_PMID39024449	rs61937643	-0.02505	0.004323	T	C	0.1906	7.04e-09	609187
Weight_PMID39024449	rs11170656	-0.02782	0.00478	A	G	0.1743	6.06e-09	609187
Weight_PMID39024449	rs55967573	-0.02563	0.004329	A	C	0.1896	3.32e-09	609187
Weight_PMID39024449	rs7136587	-0.02522	0.004272	A	G	0.1916	3.65e-09	609187
Weight_PMID39024449	rs11170691	-0.02525	0.004273	A	G	0.1915	3.52e-09	609187
Weight_PMID39024449	rs199687234	-0.02532	0.004326	TA	T	0.1911	4.95e-09	609187
Weight_PMID39024449	rs11495463	-0.02508	0.00427	T	A	0.1917	4.36e-09	609187
Weight_PMID39024449	rs7131887	-0.02462	0.004282	C	A	0.1915	9.2e-09	609187
Weight_PMID39024449	rs11170823	-0.02695	0.004602	G	A	0.182	4.84e-09	609187
Weight_PMID39024449	rs61939205	-0.02463	0.004289	T	C	0.1927	9.54e-09	609187
Weight_PMID39024449	rs11170842	-0.02489	0.00431	T	C	0.1928	7.91e-09	609187
Weight_PMID39024449	rs11170855	-0.0249	0.004312	C	T	0.1928	7.91e-09	609187
Weight_PMID39024449	rs5797734	0.01884	0.003224	T	TC	0.4602	5.22e-09	609187
Weight_PMID39024449	rs971998	0.01851	0.003182	C	G	0.4594	6.15e-09	609187
Weight_PMID39024449	rs12314238	0.01851	0.003182	A	G	0.4594	6.15e-09	609187
Weight_PMID39024449	rs34380846	0.02025	0.003248	GA	G	0.4816	4.71e-10	609187
Weight_PMID39024449	rs12314340	0.02009	0.003226	A	G	0.4932	4.95e-10	609187
Weight_PMID39024449	rs35766123	0.01866	0.003189	A	G	0.4635	4.96e-09	609187
Weight_PMID39024449	rs1379768	0.02056	0.003317	G	A	0.5199	5.89e-10	609187
Weight_PMID39024449	rs4584644	0.02002	0.003204	T	C	0.497	4.22e-10	609187
Weight_PMID39024449	rs4768353	0.02047	0.003179	A	T	0.4902	1.24e-10	609187
Weight_PMID39024449	rs989904	0.02001	0.003204	G	C	0.497	4.31e-10	609187
Weight_PMID39024449	rs10785265	0.02553	0.00353	A	G	0.5433	4.91e-13	609187
Weight_PMID39024449	rs7298808	0.02002	0.003204	T	C	0.497	4.26e-10	609187
Weight_PMID39024449	rs10785266	0.01866	0.00319	G	T	0.4639	5.08e-09	609187
Weight_PMID39024449	rs10785267	0.01832	0.003184	G	A	0.461	8.99e-09	609187
Weight_PMID39024449	rs10748304	0.02029	0.003319	T	C	0.5213	1e-09	609187
Weight_PMID39024449	rs10748305	0.01832	0.003184	T	C	0.461	9.03e-09	609187
Weight_PMID39024449	rs10785268	0.02529	0.003511	G	A	0.5415	6.17e-13	609187
Weight_PMID39024449	rs10880074	0.01858	0.003182	A	G	0.4596	5.44e-09	609187
Weight_PMID39024449	rs10735996	0.01857	0.003183	G	A	0.4596	5.49e-09	609187
Weight_PMID39024449	rs10735997	0.01857	0.003186	T	G	0.4588	5.8e-09	609187
Weight_PMID39024449	rs10735998	0.01996	0.003209	C	T	0.4965	5.1e-10	609187
Weight_PMID39024449	rs34336049	0.02007	0.003226	CAACA	C	0.4935	5.07e-10	609187
Weight_PMID39024449	rs1350429	0.02008	0.003207	G	A	0.4977	3.91e-10	609187
Weight_PMID39024449	rs1350430	0.0187	0.003189	C	T	0.4641	4.71e-09	609187
Weight_PMID39024449	rs1026462	0.02054	0.003316	G	A	0.5195	6.1e-10	609187
Weight_PMID39024449	rs1458165	0.01904	0.0032	A	G	0.425	2.78e-09	609187
Weight_PMID39024449	rs4768354	0.02035	0.003305	T	C	0.5207	7.6e-10	609187
Weight_PMID39024449	rs10880075	0.02055	0.003165	A	G	0.4919	8.77e-11	609187
Weight_PMID39024449	rs10880076	0.01968	0.003191	T	C	0.4989	7.19e-10	609187
Weight_PMID39024449	rs2730811	0.02035	0.003159	C	G	0.4906	1.23e-10	609187
Weight_PMID39024449	rs2730810	0.01977	0.003191	G	A	0.4987	6.03e-10	609187
Weight_PMID39024449	rs2730809	0.02051	0.003159	A	T	0.4908	8.76e-11	609187
Weight_PMID39024449	rs1458166	0.01978	0.00317	T	C	0.4936	4.53e-10	609187
Weight_PMID39024449	rs2730830	0.02056	0.003234	C	G	0.5096	2.1e-10	609187
Weight_PMID39024449	rs2733282	0.02051	0.003159	C	G	0.4909	8.7e-11	609187
Weight_PMID39024449	rs1458167	0.02006	0.003095	T	C	0.5018	9.29e-11	609187
Weight_PMID39024449	rs996356	0.01976	0.00319	A	G	0.4988	6.07e-10	609187
Weight_PMID39024449	rs2730829	0.02046	0.003158	T	C	0.4906	9.63e-11	609187
Weight_PMID39024449	rs2730828	0.01996	0.003198	G	A	0.4989	4.44e-10	609187
Weight_PMID39024449	rs1458168	0.02066	0.003167	C	G	0.4911	7.03e-11	609187
Weight_PMID39024449	rs1379773	0.01996	0.003198	G	A	0.4989	4.45e-10	609187
Weight_PMID39024449	rs2733274	0.02021	0.00317	G	A	0.4878	1.87e-10	609187
Weight_PMID39024449	rs1551593	0.01996	0.003198	G	A	0.4989	4.44e-10	609187
Weight_PMID39024449	rs897973	0.0206	0.003185	C	T	0.4961	1.02e-10	609187
Weight_PMID39024449	rs981014	0.02074	0.003243	G	T	0.5094	1.67e-10	609187
Weight_PMID39024449	rs981012	0.02084	0.003166	A	C	0.4904	4.79e-11	609187
Weight_PMID39024449	rs1155220	0.02066	0.003167	A	C	0.4911	7.14e-11	609187
Weight_PMID39024449	rs2250908	0.02068	0.003167	T	C	0.4912	6.87e-11	609187
Weight_PMID39024449	rs2730822	0.02067	0.003167	T	G	0.4911	7.01e-11	609187
Weight_PMID39024449	rs2730821	0.02069	0.003167	A	C	0.4911	6.67e-11	609187
Weight_PMID39024449	rs2733289	0.02136	0.003202	C	T	0.502	2.63e-11	609187
Weight_PMID39024449	rs2733290	0.02072	0.00326	G	C	0.5127	2.14e-10	609187
Weight_PMID39024449	rs2733291	0.02067	0.003167	T	C	0.491	6.91e-11	609187
Weight_PMID39024449	rs2730820	0.02067	0.003167	A	C	0.4911	6.91e-11	609187
Weight_PMID39024449	rs2730819	0.02067	0.003167	T	C	0.491	6.91e-11	609187
Weight_PMID39024449	rs11376000	0.02133	0.003211	GA	G	0.5007	3.19e-11	609187
Weight_PMID39024449	rs1160749	0.02062	0.003168	A	G	0.4912	7.8e-11	609187
Weight_PMID39024449	rs1160748	0.0207	0.003167	C	A	0.491	6.56e-11	609187
Weight_PMID39024449	rs2733292	0.02136	0.003201	T	C	0.5019	2.61e-11	609187
Weight_PMID39024449	rs2730818	0.0207	0.003181	T	C	0.489	7.96e-11	609187
Weight_PMID39024449	rs2733293	0.02064	0.003177	T	G	0.4898	8.49e-11	609187
Weight_PMID39024449	rs2730817	0.02073	0.003167	G	A	0.4909	6.18e-11	609187
Weight_PMID39024449	rs2251259	0.02052	0.00317	G	A	0.4892	1e-10	609187
Weight_PMID39024449	rs2251349	0.02067	0.003169	A	G	0.4913	7.05e-11	609187
Weight_PMID39024449	rs1379776	0.02067	0.003167	T	C	0.491	6.95e-11	609187
Weight_PMID39024449	rs2608710	0.02067	0.003167	A	T	0.4911	6.92e-11	609187
Weight_PMID39024449	rs1471161	0.02063	0.003215	T	C	0.5046	1.44e-10	609187
Weight_PMID39024449	rs1471162	0.02066	0.003167	C	A	0.4911	7.13e-11	609187
Weight_PMID39024449	rs1471163	0.02067	0.003167	C	T	0.491	6.91e-11	609187
Weight_PMID39024449	rs5797735	0.02062	0.003177	T	TC	0.4899	8.8e-11	609187
Weight_PMID39024449	rs1551595	0.02067	0.003167	G	C	0.491	6.91e-11	609187
Weight_PMID39024449	rs1551596	0.02067	0.003167	G	A	0.491	6.91e-11	609187
Weight_PMID39024449	rs1160184	0.02067	0.003167	A	G	0.491	6.91e-11	609187
Weight_PMID39024449	rs1160183	0.02069	0.003169	G	A	0.4915	6.81e-11	609187
Weight_PMID39024449	rs1598894	0.02068	0.003167	G	A	0.491	6.71e-11	609187
Weight_PMID39024449	rs2251672	0.02067	0.003167	T	C	0.4911	6.95e-11	609187
Weight_PMID39024449	rs11433332	0.02062	0.003177	AG	A	0.4899	8.79e-11	609187
Weight_PMID39024449	rs2733296	0.02064	0.003169	G	A	0.491	7.62e-11	609187
Weight_PMID39024449	rs2733297	0.02064	0.003169	T	C	0.491	7.62e-11	609187
Weight_PMID39024449	rs2251683	0.02068	0.003168	A	T	0.4907	6.86e-11	609187
Weight_PMID39024449	rs2251684	0.02068	0.003168	T	G	0.4907	6.91e-11	609187
Weight_PMID39024449	rs2264905	0.02135	0.003201	A	T	0.5019	2.66e-11	609187
Weight_PMID39024449	rs2446143	0.02072	0.003167	C	A	0.4909	6.28e-11	609187
Weight_PMID39024449	rs2446144	0.02067	0.003167	T	C	0.491	6.91e-11	609187
Weight_PMID39024449	rs2957590	0.02064	0.003167	T	C	0.4911	7.44e-11	609187
Weight_PMID39024449	rs2608701	0.02084	0.003168	G	A	0.4914	4.95e-11	609187
Weight_PMID39024449	rs2730804	0.02066	0.003167	A	G	0.491	7.07e-11	609187
Weight_PMID39024449	rs1841025	0.02067	0.003167	C	T	0.491	6.91e-11	609187
Weight_PMID39024449	rs1458159	0.02113	0.003178	C	G	0.4955	3.09e-11	609187
Weight_PMID39024449	rs2730805	0.02116	0.00318	A	C	0.4954	2.96e-11	609187
Weight_PMID39024449	rs2608702	0.02186	0.003216	A	G	0.5062	1.1e-11	609187
Weight_PMID39024449	rs2608703	0.01915	0.003187	A	C	0.469	1.92e-09	609187
Weight_PMID39024449	rs2608704	0.02011	0.003161	T	A	0.4809	2.05e-10	609187
Weight_PMID39024449	rs2608705	0.02057	0.003189	G	A	0.4961	1.16e-10	609187
Weight_PMID39024449	rs2733298	0.02061	0.00319	C	T	0.4958	1.07e-10	609187
Weight_PMID39024449	rs66922134	0.02045	0.003199	G	GT	0.4945	1.7e-10	609187
Weight_PMID39024449	rs2608706	0.02062	0.00319	A	G	0.4958	1.06e-10	609187
Weight_PMID39024449	rs1870285	0.02062	0.00319	A	G	0.4958	1.06e-10	609187
Weight_PMID39024449	rs1870286	0.02063	0.003189	A	C	0.496	1.01e-10	609187
Weight_PMID39024449	rs2255035	0.02063	0.003189	G	A	0.496	1.01e-10	609187
Weight_PMID39024449	rs2608707	0.02061	0.00319	G	A	0.4962	1.07e-10	609187
Weight_PMID39024449	rs1379769	0.02127	0.003228	G	A	0.5086	4.56e-11	609187
Weight_PMID39024449	rs1379770	0.02065	0.003191	C	A	0.4955	1.01e-10	609187
Weight_PMID39024449	rs1379771	0.02061	0.003189	C	T	0.496	1.06e-10	609187
Weight_PMID39024449	rs1379772	0.0205	0.00319	G	A	0.4961	1.34e-10	609187
Weight_PMID39024449	rs2255145	0.02063	0.003189	G	C	0.496	1.02e-10	609187
Weight_PMID39024449	rs2733299	0.02064	0.003189	A	G	0.496	9.98e-11	609187
Weight_PMID39024449	rs2255152	0.02063	0.003189	A	G	0.496	1.02e-10	609187
Weight_PMID39024449	rs2405917	0.02042	0.0032	T	G	0.4942	1.8e-10	609187
Weight_PMID39024449	rs1379765	0.01924	0.003207	G	A	0.4656	2.04e-09	609187
Weight_PMID39024449	rs1379764	0.02037	0.003229	G	C	0.501	2.92e-10	609187
Weight_PMID39024449	rs2608697	0.02051	0.00319	C	G	0.4956	1.34e-10	609187
Weight_PMID39024449	rs2730802	0.02051	0.00319	T	A	0.4956	1.34e-10	609187
Weight_PMID39024449	rs2608696	0.02063	0.003189	C	T	0.496	1.02e-10	609187
Weight_PMID39024449	rs1379763	0.02079	0.003204	C	G	0.499	8.97e-11	609187
Weight_PMID39024449	rs1379762	0.02086	0.003204	T	C	0.4988	7.75e-11	609187
Weight_PMID39024449	rs1379761	0.02086	0.003203	G	A	0.4988	7.69e-11	609187
Weight_PMID39024449	rs2125287	0.0205	0.003202	G	A	0.4983	1.57e-10	609187
Weight_PMID39024449	rs2125286	0.02074	0.003203	C	T	0.4991	9.76e-11	609187
Weight_PMID39024449	rs2255404	0.02067	0.003203	G	A	0.4987	1.14e-10	609187
Weight_PMID39024449	rs2608692	0.02075	0.003202	T	C	0.4991	9.4e-11	609187
Weight_PMID39024449	rs2608691	0.02066	0.003202	A	G	0.4991	1.16e-10	609187
Weight_PMID39024449	rs2608690	0.02067	0.003202	A	T	0.4991	1.11e-10	609187
Weight_PMID39024449	rs2608689	0.02087	0.003204	A	C	0.4994	7.53e-11	609187
Weight_PMID39024449	rs1379760	0.02075	0.003202	G	A	0.4991	9.38e-11	609187
Weight_PMID39024449	rs1379759	0.02075	0.003202	A	G	0.4991	9.38e-11	609187
Weight_PMID39024449	rs1379758	0.02075	0.003202	A	T	0.4991	9.38e-11	609187
Weight_PMID39024449	rs2608718	0.02132	0.003237	T	C	0.5083	4.65e-11	609187
Weight_PMID39024449	rs2405919	0.02101	0.003263	T	G	0.5096	1.25e-10	609187
Weight_PMID39024449	rs2405920	0.0211	0.003242	T	C	0.5125	7.81e-11	609187
Weight_PMID39024449	rs2405921	0.02068	0.003203	C	T	0.4993	1.11e-10	609187
Weight_PMID39024449	rs2468317	0.02144	0.00326	A	G	0.5133	4.98e-11	609187
Weight_PMID39024449	rs2608711	0.02627	0.003563	A	T	0.551	1.73e-13	609187
Weight_PMID39024449	rs5797736	0.02111	0.003338	CT	C	0.5023	2.62e-10	609187
Weight_PMID39024449	rs1379774	0.02072	0.003202	C	T	0.4991	9.98e-11	609187
Weight_PMID39024449	rs36036436	0.02136	0.003303	AT	A	0.5098	1.04e-10	609187
Weight_PMID39024449	rs2730824	0.02146	0.00326	C	T	0.5133	4.84e-11	609187
Weight_PMID39024449	rs2608708	0.02138	0.003264	C	T	0.5141	5.97e-11	609187
Weight_PMID39024449	rs1902906	0.02147	0.003261	T	C	0.5133	4.74e-11	609187
Weight_PMID39024449	rs2468316	0.02144	0.003267	G	T	0.5167	5.46e-11	609187
Weight_PMID39024449	rs2250003	0.02146	0.003266	C	T	0.5167	5.14e-11	609187
Weight_PMID39024449	rs2250009	0.02149	0.003261	A	G	0.5134	4.56e-11	609187
Weight_PMID39024449	rs2608714	0.0214	0.003266	C	A	0.5167	5.81e-11	609187
Weight_PMID39024449	rs2468315	0.02634	0.003564	C	A	0.551	1.51e-13	609187
Weight_PMID39024449	rs2733280	0.02044	0.003269	A	G	0.5171	4.18e-10	609187
Weight_PMID39024449	rs11322310	0.01962	0.003399	C	CA	0.5062	7.97e-09	609187
Weight_PMID39024449	rs2733278	0.02125	0.003231	A	T	0.505	4.93e-11	609187
Weight_PMID39024449	rs2730827	0.02175	0.003281	T	C	0.518	3.52e-11	609187
Weight_PMID39024449	rs2733276	0.02141	0.003284	G	A	0.5183	7.29e-11	609187
Weight_PMID39024449	rs11360212	-0.02193	0.003297	T	TC	0.4555	2.99e-11	609187
Weight_PMID39024449	rs2608715	0.02175	0.003276	T	C	0.5148	3.26e-11	609187
Weight_PMID39024449	rs2733275	0.02174	0.003276	A	G	0.5147	3.31e-11	609187
Weight_PMID39024449	rs2468314	0.0212	0.003246	G	A	0.5086	6.74e-11	609187
Weight_PMID39024449	rs2730807	0.02172	0.00328	T	G	0.5123	3.67e-11	609187
Weight_PMID39024449	rs2253528	0.02172	0.003281	G	A	0.5181	3.71e-11	609187
Weight_PMID39024449	rs2253633	0.02196	0.003281	T	C	0.5161	2.25e-11	609187
Weight_PMID39024449	rs2253634	0.02194	0.003286	T	G	0.5195	2.55e-11	609187
Weight_PMID39024449	rs2608716	0.02172	0.003282	C	A	0.5182	3.75e-11	609187
Weight_PMID39024449	rs2730806	0.02171	0.003305	T	A	0.5199	5.23e-11	609187
Weight_PMID39024449	rs1026464	0.02677	0.003561	A	C	0.549	5.85e-14	609187
Weight_PMID39024449	rs1458160	0.02172	0.003281	A	G	0.5181	3.73e-11	609187
Weight_PMID39024449	rs2730814	0.02172	0.003289	G	A	0.5178	4.13e-11	609187
Weight_PMID39024449	rs2199028	0.02138	0.003254	G	A	0.5097	5.17e-11	609187
Weight_PMID39024449	rs2733287	0.0207	0.003262	C	A	0.5103	2.28e-10	609187
Weight_PMID39024449	rs71081746	0.02472	0.003487	A	AT	0.5373	1.41e-12	609187
Weight_PMID39024449	rs2034923	0.02066	0.003262	C	A	0.5104	2.46e-10	609187
Weight_PMID39024449	rs1458158	0.0211	0.003287	T	C	0.5143	1.4e-10	609187
Weight_PMID39024449	rs1458157	0.0262	0.003586	A	G	0.5516	2.88e-13	609187
Weight_PMID39024449	rs34819405	0.02315	0.003624	AT	A	0.6002	1.74e-10	609187
Weight_PMID39024449	rs5002110	0.02339	0.00369	T	A	0.6121	2.39e-10	609187
Weight_PMID39024449	rs1458156	0.02068	0.003262	T	C	0.5103	2.41e-10	609187
Weight_PMID39024449	rs2730803	0.02069	0.003265	A	T	0.5108	2.4e-10	609187
Weight_PMID39024449	rs2733285	0.02037	0.003278	C	T	0.5092	5.27e-10	609187
Weight_PMID39024449	rs2710264	0.02366	0.003475	T	C	0.5358	1.02e-11	609187
Weight_PMID39024449	rs2733286	0.02204	0.00343	T	A	0.5309	1.36e-10	609187
Weight_PMID39024449	rs2256412	0.01996	0.003287	T	G	0.5085	1.3e-09	609187
Weight_PMID39024449	rs2468310	0.02346	0.003463	G	A	0.535	1.3e-11	609187
Weight_PMID39024449	rs285575	0.02224	0.003437	A	G	0.5382	1.02e-10	609187
Weight_PMID39024449	rs11437867	0.02363	0.003548	CT	C	0.5347	2.85e-11	609187
Weight_PMID39024449	rs285556	0.01882	0.003254	T	C	0.5123	7.54e-09	609187
Weight_PMID39024449	rs2733284	0.02099	0.003421	A	C	0.5368	8.78e-10	609187
Weight_PMID39024449	rs285595	0.02114	0.003409	G	A	0.5348	5.74e-10	609187
Weight_PMID39024449	rs285593	0.02108	0.003419	C	T	0.5343	7.24e-10	609187
Weight_PMID39024449	rs285592	0.02127	0.003426	T	C	0.5352	5.46e-10	609187
Weight_PMID39024449	rs11180999	-0.02272	0.00349	G	A	0.4419	7.75e-11	609187
Weight_PMID39024449	rs2045556	0.0278	0.004152	G	A	0.7258	2.24e-11	609187
Weight_PMID39024449	rs4768696	0.02165	0.003738	A	G	0.6745	7.11e-09	609187
Weight_PMID39024449	rs7965930	-0.03665	0.005711	T	A	0.1345	1.43e-10	609187
Weight_PMID39024449	rs12099669	0.02778	0.004025	A	G	0.7379	5.3e-12	609187
Weight_PMID39024449	rs1125909	0.02762	0.00401	A	G	0.7376	5.88e-12	609187
Weight_PMID39024449	rs7312259	0.02725	0.00403	C	T	0.7402	1.42e-11	609187
Weight_PMID39024449	rs4768704	0.02784	0.004042	A	G	0.7342	5.9e-12	609187
Weight_PMID39024449	rs79276338	0.02744	0.004017	T	G	0.7395	8.8e-12	609187
Weight_PMID39024449	rs6582643	0.02744	0.004017	C	T	0.7395	8.75e-12	609187
Weight_PMID39024449	rs4427617	0.02731	0.004019	G	A	0.7389	1.12e-11	609187
Weight_PMID39024449	rs2131371	0.02738	0.00402	C	A	0.7389	1.02e-11	609187
Weight_PMID39024449	rs1472178	0.0271	0.004029	C	T	0.7391	1.82e-11	609187
Weight_PMID39024449	rs4768709	0.02693	0.004044	G	A	0.7409	2.83e-11	609187
Weight_PMID39024449	rs4768119	0.02706	0.004032	A	G	0.7404	2.01e-11	609187
Weight_PMID39024449	rs4258438	0.02707	0.004032	A	G	0.7404	1.97e-11	609187
Weight_PMID39024449	rs1472179	0.02483	0.003922	C	T	0.7346	2.51e-10	609187
Weight_PMID39024449	rs36123735	0.02416	0.003899	T	TA	0.7209	6.01e-10	609187
Weight_PMID39024449	rs7968897	0.02703	0.004035	A	T	0.7406	2.18e-11	609187
Weight_PMID39024449	rs6582646	0.02703	0.004035	A	T	0.7406	2.18e-11	609187
Weight_PMID39024449	rs57753981	0.02737	0.004065	TC	T	0.7343	1.71e-11	609187
Weight_PMID39024449	rs146158281	0.02483	0.003937	T	C	0.7274	2.96e-10	609187
Weight_PMID39024449	rs11532522	0.02739	0.004065	G	T	0.7341	1.67e-11	609187
Weight_PMID39024449	rs6582650	0.02778	0.004075	A	G	0.7274	9.6e-12	609187
Weight_PMID39024449	rs7486596	0.02437	0.003869	G	A	0.7315	3.09e-10	609187
Weight_PMID39024449	rs7487828	0.02469	0.003909	C	T	0.7338	2.78e-10	609187
Weight_PMID39024449	rs7488450	0.02703	0.004033	C	T	0.7403	2.12e-11	609187
Weight_PMID39024449	rs11183478	0.02473	0.003909	A	G	0.7337	2.6e-10	609187
Weight_PMID39024449	rs11183479	0.0268	0.004046	C	T	0.7413	3.61e-11	609187
Weight_PMID39024449	rs3936214	0.02706	0.004033	C	T	0.7395	2.05e-11	609187
Weight_PMID39024449	rs4072304	0.02473	0.003909	G	A	0.7337	2.6e-10	609187
Weight_PMID39024449	rs11183483	0.02473	0.003909	A	G	0.7337	2.6e-10	609187
Weight_PMID39024449	rs10880969	0.02704	0.004033	C	T	0.7402	2.09e-11	609187
Weight_PMID39024449	rs7489242	0.0248	0.003918	G	A	0.7344	2.56e-10	609187
Weight_PMID39024449	rs57672308	0.02845	0.004043	TA	T	0.722	2.03e-12	609187
Weight_PMID39024449	rs7485599	0.02739	0.004028	G	A	0.7389	1.09e-11	609187
Weight_PMID39024449	rs12832777	0.02512	0.003914	C	T	0.7332	1.41e-10	609187
Weight_PMID39024449	rs4768716	0.0274	0.004027	G	A	0.739	1.05e-11	609187
Weight_PMID39024449	rs10718199	0.02728	0.004116	A	AT	0.7291	3.53e-11	609187
Weight_PMID39024449	rs4768122	0.0274	0.004027	G	A	0.739	1.05e-11	609187
Weight_PMID39024449	rs10880971	0.02333	0.003815	A	G	0.722	9.89e-10	609187
Weight_PMID39024449	rs4768719	0.02617	0.004033	G	A	0.7346	8.99e-11	609187
Weight_PMID39024449	rs10467214	0.02333	0.003815	G	A	0.722	9.89e-10	609187
Weight_PMID39024449	rs4768720	0.02335	0.003817	T	A	0.722	9.83e-10	609187
Weight_PMID39024449	rs4768721	0.02339	0.003817	A	G	0.7221	9.15e-10	609187
Weight_PMID39024449	rs11183488	0.02461	0.003943	G	A	0.7298	4.48e-10	609187
Weight_PMID39024449	rs12298616	0.02333	0.003815	G	A	0.722	9.89e-10	609187
Weight_PMID39024449	rs7486532	0.02461	0.003943	G	T	0.7298	4.48e-10	609187
Weight_PMID39024449	rs35029658	0.02512	0.003996	CT	C	0.7224	3.34e-10	609187
Weight_PMID39024449	rs4768723	0.02316	0.003832	T	C	0.7233	1.56e-09	609187
Weight_PMID39024449	rs57880124	0.0278	0.004123	G	GAT	0.728	1.59e-11	609187
Weight_PMID39024449	rs4768123	0.02667	0.004065	A	G	0.7364	5.51e-11	609187
Weight_PMID39024449	rs10785628	0.02667	0.004065	G	T	0.7364	5.51e-11	609187
Weight_PMID39024449	rs4077708	0.02667	0.004065	G	A	0.7363	5.54e-11	609187
Weight_PMID39024449	rs5797987	0.0256	0.004038	C	CCAAGAT	0.7255	2.37e-10	609187
Weight_PMID39024449	rs4768726	0.02694	0.004024	G	A	0.7315	2.22e-11	609187
Weight_PMID39024449	rs7980455	0.02697	0.004007	A	G	0.7299	1.75e-11	609187
Weight_PMID39024449	rs6582659	0.02697	0.004005	G	T	0.7299	1.72e-11	609187
Weight_PMID39024449	rs11837427	0.02637	0.003936	G	A	0.7434	2.16e-11	609187
Weight_PMID39024449	rs11447960	0.02786	0.004065	AG	A	0.724	7.49e-12	609187
Weight_PMID39024449	rs35959712	0.02786	0.004065	T	C	0.724	7.49e-12	609187
Weight_PMID39024449	rs7488577	0.02692	0.004006	A	T	0.7298	1.89e-11	609187
Weight_PMID39024449	rs11398462	0.02621	0.004053	AT	A	0.6941	1.04e-10	609187
Weight_PMID39024449	rs4768728	0.02707	0.004023	G	A	0.7279	1.78e-11	609187
Weight_PMID39024449	rs4768729	0.02707	0.004023	G	A	0.7279	1.78e-11	609187
Weight_PMID39024449	rs11183502	0.02702	0.004023	G	T	0.7278	1.93e-11	609187
Weight_PMID39024449	rs11183503	0.02703	0.004024	G	C	0.7275	1.92e-11	609187
Weight_PMID39024449	rs11183504	0.02713	0.00404	A	G	0.7267	1.93e-11	609187
Weight_PMID39024449	rs4768733	0.02443	0.004106	G	A	0.7048	2.75e-09	609187
Weight_PMID39024449	rs11183521	-0.03446	0.00584	C	T	0.1277	3.71e-09	609187
Weight_PMID39024449	rs2252238	0.02434	0.0041	G	C	0.7097	3e-09	609187
Weight_PMID39024449	rs2430945	0.02448	0.004091	T	G	0.7083	2.23e-09	609187
Weight_PMID39024449	rs4768737	0.02507	0.004097	T	C	0.7074	9.66e-10	609187
Weight_PMID39024449	rs11183644	-0.02133	0.003709	G	T	0.4045	9.11e-09	609187
Weight_PMID39024449	rs1986584	-0.02162	0.003685	T	C	0.4253	4.59e-09	609187
Weight_PMID39024449	rs2720296	0.02774	0.003435	A	G	0.4634	7.1e-16	609187
Weight_PMID39024449	rs2720295	0.02906	0.003452	C	A	0.4233	4.02e-17	609187
Weight_PMID39024449	rs2720293	0.03456	0.003726	G	A	0.2933	1.89e-20	609187
Weight_PMID39024449	rs11836282	0.03603	0.003978	T	A	0.2532	1.42e-19	609187
Weight_PMID39024449	rs2720302	0.03506	0.003489	A	G	0.3263	1e-23	609187
Weight_PMID39024449	rs2603116	0.03248	0.003374	C	T	0.3664	6.66e-22	609187
Weight_PMID39024449	rs10783320	0.03145	0.003394	C	T	0.4721	2.02e-20	609187
Weight_PMID39024449	rs2720301	0.03548	0.003527	C	T	0.3143	9.05e-24	609187
Weight_PMID39024449	rs7488361	0.03145	0.003393	C	T	0.4722	1.97e-20	609187
Weight_PMID39024449	rs112405055	0.03547	0.003526	T	C	0.3144	8.95e-24	609187
Weight_PMID39024449	rs2954129	0.03143	0.003393	C	T	0.4722	2.1e-20	609187
Weight_PMID39024449	rs2603107	0.0314	0.003394	G	T	0.4722	2.31e-20	609187
Weight_PMID39024449	rs1470909	0.03146	0.003392	C	T	0.4718	1.86e-20	609187
Weight_PMID39024449	rs2290442	0.03122	0.003476	G	A	0.4837	2.88e-19	609187
Weight_PMID39024449	rs12314502	0.03416	0.003703	A	C	0.4152	3.05e-20	609187
Weight_PMID39024449	rs60633549	0.03416	0.003703	C	CA	0.4152	3.05e-20	609187
Weight_PMID39024449	rs2603105	0.03184	0.003454	A	T	0.3292	3.23e-20	609187
Weight_PMID39024449	rs2720298	0.02823	0.003374	A	C	0.4515	6.25e-17	609187
Weight_PMID39024449	rs1182178199	0.03006	0.003298	G	GT	0.4911	8.43e-20	609187
Weight_PMID39024449	rs2603104	0.03128	0.003459	G	T	0.4842	1.64e-19	609187
Weight_PMID39024449	rs1075366	0.0312	0.003452	C	T	0.4849	1.68e-19	609187
Weight_PMID39024449	rs1077499	0.02858	0.003364	T	A	0.4549	2.05e-17	609187
Weight_PMID39024449	rs1077498	0.02856	0.003364	G	A	0.4549	2.19e-17	609187
Weight_PMID39024449	rs112665992	0.04269	0.004062	T	C	0.2534	8.23e-26	609187
Weight_PMID39024449	rs729281	0.02861	0.003365	C	T	0.4549	1.98e-17	609187
Weight_PMID39024449	rs2720291	0.02951	0.003355	A	G	0.4108	1.52e-18	609187
Weight_PMID39024449	rs7978693	0.04906	0.004242	A	G	0.2466	6.65e-31	609187
Weight_PMID39024449	rs7953534	0.04355	0.004003	A	G	0.263	1.58e-27	609187
Weight_PMID39024449	rs2603110	0.03102	0.003408	C	G	0.4783	9.33e-20	609187
Weight_PMID39024449	rs11611070	0.04428	0.004005	C	T	0.26	2.23e-28	609187
Weight_PMID39024449	rs143137084	0.04493	0.003976	G	GA	0.2621	1.4e-29	609187
Weight_PMID39024449	rs2603111	0.0313	0.003422	T	C	0.4823	6.23e-20	609187
Weight_PMID39024449	rs2603112	0.03254	0.003422	G	A	0.3464	2.03e-21	609187
Weight_PMID39024449	rs2720287	0.03239	0.003418	C	T	0.3471	2.86e-21	609187
Weight_PMID39024449	rs751675	0.03748	0.00365	T	C	0.2983	1.04e-24	609187
Weight_PMID39024449	rs11611168	0.03498	0.003533	T	C	0.3145	4.42e-23	609187
Weight_PMID39024449	rs7313400	0.02721	0.003259	A	G	0.4409	7.19e-17	609187
Weight_PMID39024449	rs7313563	0.03243	0.00335	A	C	0.3456	3.95e-22	609187
Weight_PMID39024449	rs4898530	0.03112	0.003375	G	A	0.4853	3.14e-20	609187
Weight_PMID39024449	rs73114127	0.03951	0.003763	G	A	0.2745	9.33e-26	609187
Weight_PMID39024449	rs66924167	0.03237	0.003347	C	G	0.3461	4.2e-22	609187
Weight_PMID39024449	rs66721590	0.03223	0.00335	A	G	0.3453	6.96e-22	609187
Weight_PMID39024449	rs11169161	0.03113	0.003349	T	A	0.4812	1.56e-20	609187
Weight_PMID39024449	rs10875969	0.03112	0.00335	A	G	0.4809	1.67e-20	609187
Weight_PMID39024449	rs60062868	0.03246	0.003345	G	A	0.3446	3.13e-22	609187
Weight_PMID39024449	rs59766494	0.03251	0.003342	C	T	0.3453	2.51e-22	609187
Weight_PMID39024449	rs11169162	0.03279	0.003281	C	T	0.3578	1.73e-23	609187
Weight_PMID39024449	rs10875970	0.03229	0.003342	G	A	0.3459	4.66e-22	609187
Weight_PMID39024449	rs4463912	0.03432	0.0035	T	C	0.4976	1.13e-22	609187
Weight_PMID39024449	rs59046026	0.03954	0.003753	T	C	0.2734	6.39e-26	609187
Weight_PMID39024449	rs11169163	0.03196	0.003364	G	A	0.3413	2.22e-21	609187
Weight_PMID39024449	rs7977000	0.03963	0.003752	G	C	0.273	4.82e-26	609187
Weight_PMID39024449	rs7977112	0.03059	0.003299	T	C	0.4891	1.95e-20	609187
Weight_PMID39024449	rs11612227	0.04388	0.00394	T	C	0.2575	9e-29	609187
Weight_PMID39024449	rs10875972	0.03306	0.003463	A	G	0.3198	1.46e-21	609187
Weight_PMID39024449	rs34850509	0.03679	0.003662	TA	T	0.3234	1.01e-23	609187
Weight_PMID39024449	rs73114136	0.04398	0.003946	T	C	0.2571	8.28e-29	609187
Weight_PMID39024449	rs73114137	0.03956	0.003758	A	C	0.2719	6.96e-26	609187
Weight_PMID39024449	rs4488285	0.03233	0.003346	A	T	0.3441	4.65e-22	609187
Weight_PMID39024449	rs2336448	0.03094	0.003351	T	C	0.4802	2.83e-20	609187
Weight_PMID39024449	rs11615911	0.03244	0.003348	C	T	0.3437	3.56e-22	609187
Weight_PMID39024449	rs113468108	0.04418	0.003942	T	C	0.2575	4.06e-29	609187
Weight_PMID39024449	rs897054	0.04021	0.003935	T	C	0.6552	1.78e-24	609187
Weight_PMID39024449	rs73114141	0.03962	0.003762	A	G	0.2717	6.63e-26	609187
Weight_PMID39024449	rs4075681	0.04144	0.003729	T	C	0.2768	1.17e-28	609187
Weight_PMID39024449	rs11169166	0.02771	0.003121	T	C	0.5015	7.19e-19	609187
Weight_PMID39024449	rs11169167	0.03117	0.003436	C	T	0.6176	1.26e-19	609187
Weight_PMID39024449	rs55758326	0.02994	0.003278	T	C	0.4448	7.04e-20	609187
Weight_PMID39024449	rs56135612	0.02938	0.003358	TA	T	0.4338	2.26e-18	609187
Weight_PMID39024449	rs1031476	0.04028	0.003909	G	A	0.6592	7.22e-25	609187
Weight_PMID39024449	rs1031477	0.02704	0.003074	T	C	0.5103	1.47e-18	609187
Weight_PMID39024449	rs66908137	0.03313	0.003407	C	T	0.4119	2.52e-22	609187
Weight_PMID39024449	rs55677077	0.03182	0.003311	C	T	0.427	7.66e-22	609187
Weight_PMID39024449	rs11169170	0.03313	0.003341	T	C	0.4133	3.78e-23	609187
Weight_PMID39024449	rs4898532	0.0343	0.0035	C	T	0.39	1.22e-22	609187
Weight_PMID39024449	rs4391887	0.03138	0.003818	G	A	0.6886	2.12e-16	609187
Weight_PMID39024449	rs10875976	0.033	0.003332	A	G	0.417	4.35e-23	609187
Weight_PMID39024449	rs7953539	0.033	0.003331	A	G	0.4167	4.1e-23	609187
Weight_PMID39024449	rs7972100	0.03164	0.003809	C	T	0.6892	1.03e-16	609187
Weight_PMID39024449	rs4290311	0.03168	0.003807	A	G	0.6888	9.21e-17	609187
Weight_PMID39024449	rs4898534	0.03336	0.00326	G	A	0.429	1.51e-24	609187
Weight_PMID39024449	rs4898535	0.03375	0.003296	G	T	0.4256	1.39e-24	609187
Weight_PMID39024449	rs7973894	0.03337	0.003261	A	G	0.4289	1.52e-24	609187
Weight_PMID39024449	rs7307673	0.02664	0.003627	G	A	0.686	2.13e-13	609187
Weight_PMID39024449	rs2336059	0.0272	0.003677	G	A	0.7012	1.47e-13	609187
Weight_PMID39024449	rs4898536	0.02682	0.003637	T	C	0.7098	1.72e-13	609187
Weight_PMID39024449	rs7316671	0.03192	0.003243	A	G	0.4343	7.91e-23	609187
Weight_PMID39024449	rs7316688	0.03221	0.003259	C	G	0.4273	5.24e-23	609187
Weight_PMID39024449	rs11169176	0.03188	0.003234	A	G	0.4356	6.8e-23	609187
Weight_PMID39024449	rs1869504	0.02743	0.003703	A	G	0.7025	1.35e-13	609187
Weight_PMID39024449	rs4898537	0.02706	0.003697	G	C	0.7013	2.59e-13	609187
Weight_PMID39024449	rs7299134	0.03217	0.003237	G	A	0.4327	2.97e-23	609187
Weight_PMID39024449	rs7302465	0.02703	0.003703	G	A	0.7019	3.02e-13	609187
Weight_PMID39024449	rs7303074	0.0314	0.003239	A	G	0.4405	3.45e-22	609187
Weight_PMID39024449	rs7302855	0.03169	0.003242	T	C	0.4332	1.57e-22	609187
Weight_PMID39024449	rs10875980	0.03203	0.003246	T	A	0.4222	6e-23	609187
Weight_PMID39024449	rs10875982	0.03225	0.003245	G	A	0.423	3.06e-23	609187
Weight_PMID39024449	rs112502508	0.04623	0.003668	G	A	0.3109	2.23e-36	609187
Weight_PMID39024449	rs4898511	0.02259	0.003491	A	C	0.6575	1e-10	609187
Weight_PMID39024449	rs4898512	0.02502	0.003538	A	G	0.6682	1.57e-12	609187
Weight_PMID39024449	rs4898513	0.03264	0.003942	A	C	0.7165	1.28e-16	609187
Weight_PMID39024449	rs56964320	0.0323	0.003936	A	AG	0.7096	2.36e-16	609187
Weight_PMID39024449	rs10875983	0.03296	0.003938	A	G	0.7076	6.12e-17	609187
Weight_PMID39024449	rs7138803	0.0471	0.003494	A	G	0.3228	2.32e-41	609187
Weight_PMID39024449	rs10875984	0.03268	0.003941	A	T	0.7164	1.17e-16	609187
Weight_PMID39024449	rs11169182	0.03261	0.003243	T	C	0.4328	9.26e-24	609187
Weight_PMID39024449	rs67906820	0.031	0.003255	T	TC	0.45	1.78e-21	609187
Weight_PMID39024449	rs7967564	0.03268	0.003942	A	G	0.7163	1.18e-16	609187
Weight_PMID39024449	rs10783321	0.03042	0.003827	T	C	0.7076	1.98e-15	609187
Weight_PMID39024449	rs538213331	0.03008	0.003797	C	CTTT	0.6922	2.46e-15	609187
Weight_PMID39024449	rs7306275	0.04679	0.003664	A	G	0.3098	2.56e-37	609187
Weight_PMID39024449	rs7306374	0.02871	0.003792	T	C	0.7038	3.84e-14	609187
Weight_PMID39024449	rs7137210	0.02764	0.003713	G	T	0.6957	1.03e-13	609187
Weight_PMID39024449	rs58393853	0.02896	0.003816	AT	A	0.6995	3.42e-14	609187
Weight_PMID39024449	rs7309919	0.02871	0.003792	T	C	0.7038	3.84e-14	609187
Weight_PMID39024449	rs7295882	0.02871	0.003792	C	T	0.7038	3.84e-14	609187
Weight_PMID39024449	rs7310206	0.02338	0.003411	G	A	0.6385	7.46e-12	609187
Weight_PMID39024449	rs10747567	0.02738	0.003709	C	T	0.6947	1.65e-13	609187
Weight_PMID39024449	rs10875986	0.03279	0.003943	T	G	0.7164	9.63e-17	609187
Weight_PMID39024449	rs4898539	0.02906	0.003748	T	G	0.695	9.34e-15	609187
Weight_PMID39024449	rs55834952	0.0225	0.003439	T	C	0.6252	6.33e-11	609187
Weight_PMID39024449	rs11169185	0.02721	0.003661	T	C	0.6792	1.12e-13	609187
Weight_PMID39024449	rs11169186	0.03027	0.003826	G	A	0.7038	2.64e-15	609187
Weight_PMID39024449	rs10747568	0.03431	0.003982	G	A	0.7161	7.28e-18	609187
Weight_PMID39024449	rs7969178	0.03028	0.003826	C	T	0.7038	2.58e-15	609187
Weight_PMID39024449	rs7954572	0.03108	0.003867	A	G	0.6996	9.62e-16	609187
Weight_PMID39024449	rs61088610	0.03033	0.003683	CA	C	0.6177	1.88e-16	609187
Weight_PMID39024449	rs7133995	0.03547	0.003677	G	A	0.6546	5.4e-22	609187
Weight_PMID39024449	rs10875987	0.02312	0.003419	A	G	0.6278	1.42e-11	609187
Weight_PMID39024449	rs10783323	0.03038	0.003827	T	C	0.7037	2.14e-15	609187
Weight_PMID39024449	rs79441800	0.02408	0.00349	T	C	0.612	5.43e-12	609187
Weight_PMID39024449	rs7296975	0.03451	0.004004	G	A	0.7104	7.19e-18	609187
Weight_PMID39024449	rs4483675	0.02588	0.003486	C	T	0.6362	1.17e-13	609187
Weight_PMID39024449	rs12367809	0.04842	0.003693	T	C	0.3095	3.09e-39	609187
Weight_PMID39024449	rs1965873	0.029	0.003577	C	T	0.6768	5.52e-16	609187
Weight_PMID39024449	rs1563168	0.02841	0.003586	C	G	0.6763	2.43e-15	609187
Weight_PMID39024449	rs1975732	0.02808	0.003666	T	C	0.682	1.97e-14	609187
Weight_PMID39024449	rs3741558	0.02888	0.003652	A	G	0.6837	2.76e-15	609187
Weight_PMID39024449	rs3741557	0.03021	0.00372	G	T	0.6916	4.82e-16	609187
Weight_PMID39024449	rs67723963	0.02808	0.003585	T	G	0.6759	4.99e-15	609187
Weight_PMID39024449	rs9805137	0.03501	0.003986	A	T	0.7169	1.67e-18	609187
Weight_PMID39024449	rs10783326	0.03312	0.003896	A	G	0.7091	1.97e-17	609187
Weight_PMID39024449	rs2271687	0.02945	0.003658	C	G	0.6839	8.65e-16	609187
Weight_PMID39024449	rs2271688	0.02956	0.003659	C	A	0.6842	6.81e-16	609187
Weight_PMID39024449	rs7305229	0.0351	0.00327	T	C	0.4387	7.63e-27	609187
Weight_PMID39024449	rs1044677	0.0319	0.003738	C	T	0.6922	1.49e-17	609187
Weight_PMID39024449	rs3205718	0.05336	0.003621	T	C	0.3178	4.2e-49	609187
Weight_PMID39024449	rs7132908	0.05394	0.003536	A	G	0.3279	1.63e-52	609187
Weight_PMID39024449	rs836970	0.03044	0.003967	A	G	0.7228	1.77e-14	609187
Weight_PMID39024449	rs836969	0.03153	0.003633	T	C	0.6944	4.23e-18	609187
Weight_PMID39024449	rs706798	0.0262	0.003394	A	G	0.6255	1.21e-14	609187
Weight_PMID39024449	rs897057	0.0315	0.003673	C	T	0.7001	1.04e-17	609187
Weight_PMID39024449	rs706797	0.03041	0.003675	G	C	0.6985	1.35e-16	609187
Weight_PMID39024449	rs836968	-0.02305	0.003497	T	C	0.298	4.55e-11	609187
Weight_PMID39024449	rs836967	0.03048	0.003674	C	G	0.6983	1.13e-16	609187
Weight_PMID39024449	rs836963	0.0249	0.003925	G	T	0.7354	2.29e-10	609187
Weight_PMID39024449	rs12146733	0.04649	0.003798	C	G	0.2934	2.06e-34	609187
Weight_PMID39024449	rs1893492	0.04001	0.003609	G	T	0.323	1.61e-28	609187
Weight_PMID39024449	rs1248264	0.02384	0.003759	T	G	0.7255	2.33e-10	609187
Weight_PMID39024449	rs1248263	0.02536	0.003843	T	G	0.7211	4.34e-11	609187
Weight_PMID39024449	rs111203853	0.08554	0.01134	T	C	0.0467	4.9e-14	609187
Weight_PMID39024449	rs145937058	0.02643	0.003313	A	ATG	0.5056	1.55e-15	609187
Weight_PMID39024449	rs62648565	0.02529	0.003844	G	C	0.7173	4.89e-11	609187
Weight_PMID39024449	rs117736116	0.03079	0.004273	T	C	0.2783	6.04e-13	609187
Weight_PMID39024449	rs146409634	0.03079	0.004273	G	A	0.2783	6.04e-13	609187
Weight_PMID39024449	rs149596227	0.04134	0.00372	C	CAT	0.3403	1.19e-28	609187
Weight_PMID39024449	rs111200379	0.04635	0.003824	A	G	0.3134	9.1e-34	609187
Weight_PMID39024449	rs111203861	0.02664	0.004077	C	T	0.3195	6.58e-11	609187
Weight_PMID39024449	rs201382583	0.02664	0.004077	T	C	0.3195	6.58e-11	609187
Weight_PMID39024449	rs199975036	0.02664	0.004077	C	A	0.3195	6.58e-11	609187
Weight_PMID39024449	rs61728381	0.03077	0.003798	T	C	0.6358	5.64e-16	609187
Weight_PMID39024449	rs111064883	0.03997	0.003674	G	T	0.3749	1.56e-27	609187
Weight_PMID39024449	rs111164090	0.03689	0.003617	G	A	0.3553	2.18e-24	609187
Weight_PMID39024449	rs111203867	0.02493	0.003617	G	A	0.4037	5.64e-12	609187
Weight_PMID39024449	rs62648570	-0.02765	0.004772	A	G	0.1231	7.11e-09	609187
Weight_PMID39024449	rs201121763	0.02481	0.003748	C	CATGTGTATGTGCATGTGAGTGTAT	0.6866	3.73e-11	609187
Weight_PMID39024449	rs62648571	0.02356	0.003758	G	A	0.7189	3.79e-10	609187
Weight_PMID39024449	rs28970832	0.0247	0.003939	T	C	0.7301	3.69e-10	609187
Weight_PMID39024449	rs12582371	0.02382	0.00376	T	A	0.7193	2.43e-10	609187
Weight_PMID39024449	rs2924703	0.02399	0.003897	T	C	0.7269	7.72e-10	609187
Weight_PMID39024449	rs145103902	0.04534	0.003798	A	G	0.2917	8.12e-33	609187
Weight_PMID39024449	rs865656	0.02385	0.00376	T	C	0.7193	2.32e-10	609187
Weight_PMID39024449	rs836959	0.02281	0.003691	C	A	0.7346	6.59e-10	609187
Weight_PMID39024449	rs73116325	0.04444	0.003733	T	C	0.2966	1.23e-32	609187
Weight_PMID39024449	rs383307	0.02354	0.00374	G	T	0.7248	3.17e-10	609187
Weight_PMID39024449	rs447016	0.02346	0.003744	C	A	0.7249	3.79e-10	609187
Weight_PMID39024449	rs423934	0.02349	0.003727	C	T	0.7232	3e-10	609187
Weight_PMID39024449	rs417644	-0.02663	0.004641	A	T	0.1244	9.85e-09	609187
Weight_PMID39024449	rs58004184	0.02382	0.003886	AC	A	0.7239	8.97e-10	609187
Weight_PMID39024449	rs297922	0.02942	0.004267	C	T	0.7459	5.6e-12	609187
Weight_PMID39024449	rs11169199	0.0491	0.004105	C	T	0.2897	6.27e-33	609187
Weight_PMID39024449	rs612674	-0.03403	0.005479	A	C	0.106	5.44e-10	609187
Weight_PMID39024449	rs608233	-0.03051	0.005072	A	G	0.1197	1.86e-09	609187
Weight_PMID39024449	rs643971	0.02286	0.00347	A	G	0.4297	4.57e-11	609187
Weight_PMID39024449	rs297924	0.03837	0.003703	C	T	0.3363	3.97e-25	609187
Weight_PMID39024449	rs17201502	0.04731	0.004083	T	C	0.2868	5.19e-31	609187
Weight_PMID39024449	rs73116335	0.04707	0.00407	G	T	0.2932	6.84e-31	609187
Weight_PMID39024449	rs621391	0.02592	0.003716	C	G	0.4267	3.18e-12	609187
Weight_PMID39024449	rs632151	-0.03982	0.006603	A	G	0.094	1.68e-09	609187
Weight_PMID39024449	rs73116338	0.04559	0.00447	C	T	0.2375	2.12e-24	609187
Weight_PMID39024449	rs73116339	0.04586	0.004479	A	G	0.2366	1.41e-24	609187
Weight_PMID39024449	rs368927	0.0233	0.004008	T	A	0.6986	6.25e-09	609187
Weight_PMID39024449	rs2277339	-0.02528	0.004346	G	T	0.1256	6.19e-09	609187
Weight_PMID39024449	rs4762119	0.02866	0.004526	T	C	0.3365	2.49e-10	609187
Weight_PMID39024449	rs61921573	0.03478	0.004589	G	A	0.3317	3.65e-14	609187
Weight_PMID39024449	rs148331232	0.03493	0.005533	CG	C	0.1414	2.83e-10	609187
Weight_PMID39024449	rs1460121	-0.02421	0.003795	G	C	0.2691	1.85e-10	609187
Weight_PMID39024449	rs58470265	-0.02576	0.004389	G	GA	0.1957	4.49e-09	609187
Weight_PMID39024449	rs2583934	-0.02319	0.003818	T	G	0.2581	1.29e-09	609187
Weight_PMID39024449	rs2612059	-0.02338	0.00384	C	A	0.2584	1.18e-09	609187
Weight_PMID39024449	rs2446768	-0.02338	0.00384	G	C	0.2583	1.18e-09	609187
Weight_PMID39024449	rs10878339	-0.02471	0.004226	G	A	0.1837	5.17e-09	609187
Weight_PMID39024449	rs7961706	-0.02457	0.004219	A	G	0.1846	5.9e-09	609187
Weight_PMID39024449	rs11834900	-0.0246	0.00425	T	C	0.1856	7.31e-09	609187
Weight_PMID39024449	rs11175944	-0.02842	0.004405	C	G	0.2027	1.14e-10	609187
Weight_PMID39024449	rs34269345	0.05136	0.004992	G	GA	0.2928	8.64e-25	609187
Weight_PMID39024449	rs1480475	-0.0284	0.004405	G	C	0.203	1.17e-10	609187
Weight_PMID39024449	rs1460126	-0.02752	0.004401	G	A	0.2011	4.11e-10	609187
Weight_PMID39024449	rs76297971	-0.0268	0.004557	A	T	0.1244	4.15e-09	609187
Weight_PMID39024449	rs11410862	-0.02992	0.003907	TA	T	0.2244	1.98e-14	609187
Weight_PMID39024449	rs10878342	-0.02751	0.003833	T	A	0.2216	7.42e-13	609187
Weight_PMID39024449	rs59062095	-0.02709	0.003942	T	TA	0.2693	6.62e-12	609187
Weight_PMID39024449	rs12230175	-0.02628	0.003878	C	G	0.2065	1.26e-11	609187
Weight_PMID39024449	rs11175947	-0.02463	0.004156	T	C	0.4079	3.18e-09	609187
Weight_PMID39024449	rs17101853	-0.02762	0.003828	C	T	0.2221	5.61e-13	609187
Weight_PMID39024449	rs112717745	-0.06956	0.009778	T	C	0.0572	1.17e-12	609187
Weight_PMID39024449	rs7958929	-0.02263	0.003653	G	C	0.2108	6.03e-10	609187
Weight_PMID39024449	rs2054547	-0.02409	0.003647	G	A	0.2357	4.14e-11	609187
Weight_PMID39024449	rs7978761	-0.02364	0.003593	C	T	0.2388	4.89e-11	609187
Weight_PMID39024449	rs1563835	-0.02202	0.003595	T	C	0.2131	9.29e-10	609187
Weight_PMID39024449	rs1563834	-0.02245	0.003663	T	C	0.2088	9.13e-10	609187
Weight_PMID39024449	rs7133074	-0.02412	0.00365	T	C	0.2355	4.05e-11	609187
Weight_PMID39024449	rs10878344	-0.02322	0.003764	A	G	0.2082	7.02e-10	609187
Weight_PMID39024449	rs12298541	-0.05197	0.003974	C	A	0.6595	4.89e-39	609187
Weight_PMID39024449	rs168220	-0.03461	0.005325	T	A	0.1828	8.35e-11	609187
Weight_PMID39024449	rs35524197	-0.04058	0.004432	A	G	0.1996	5.74e-20	609187
Weight_PMID39024449	rs35246909	-0.03833	0.003977	CG	C	0.2639	5.85e-22	609187
Weight_PMID39024449	rs7487625	-0.04164	0.003839	C	A	0.265	2.2e-27	609187
Weight_PMID39024449	rs10878346	-0.04146	0.003839	A	G	0.2652	3.64e-27	609187
Weight_PMID39024449	rs12424216	-0.03988	0.004341	G	A	0.2058	4.35e-20	609187
Weight_PMID39024449	rs12426889	-0.04184	0.004424	A	G	0.2007	3.35e-21	609187
Weight_PMID39024449	rs11175967	-0.04151	0.003835	G	C	0.2656	2.85e-27	609187
Weight_PMID39024449	rs10878347	-0.03758	0.003836	C	T	0.2719	1.23e-22	609187
Weight_PMID39024449	rs11175968	-0.03832	0.003979	G	A	0.2644	6.34e-22	609187
Weight_PMID39024449	rs71450835	-0.04657	0.004927	A	G	0.178	3.52e-21	609187
Weight_PMID39024449	rs1460123	-0.04151	0.003838	A	C	0.2652	3.1e-27	609187
Weight_PMID39024449	rs12812630	-0.04722	0.004913	A	G	0.1787	7.65e-22	609187
Weight_PMID39024449	rs343086	0.0502	0.004278	C	T	0.2438	9.27e-32	609187
Weight_PMID39024449	rs1480474	-0.04211	0.00331	G	A	0.4398	4.78e-37	609187
Weight_PMID39024449	rs1156095	0.03807	0.005157	G	A	0.1312	1.64e-13	609187
Weight_PMID39024449	rs10878349	-0.04519	0.003278	G	A	0.5177	3.35e-43	609187
Weight_PMID39024449	rs12811995	-0.04808	0.004748	C	T	0.1722	4.51e-24	609187
Weight_PMID39024449	rs12810758	-0.04094	0.003669	T	C	0.261	7.14e-29	609187
Weight_PMID39024449	rs5798799	0.0344	0.003847	AT	A	0.4751	4.08e-19	609187
Weight_PMID39024449	rs7966340	-0.04105	0.003669	C	G	0.2613	5.02e-29	609187
Weight_PMID39024449	rs35083527	-0.04812	0.004748	T	C	0.1722	4.16e-24	609187
Weight_PMID39024449	rs17101923	-0.04183	0.003773	T	G	0.2424	1.56e-28	609187
Weight_PMID39024449	rs56891231	-0.04199	0.003733	AC	A	0.2579	2.49e-29	609187
Weight_PMID39024449	rs35084099	-0.04067	0.003666	C	A	0.2593	1.46e-28	609187
Weight_PMID39024449	rs1038196	-0.04508	0.003261	C	G	0.5192	1.94e-43	609187
Weight_PMID39024449	rs10784502	-0.04519	0.00326	T	C	0.5184	1.22e-43	609187
Weight_PMID39024449	rs76456255	0.05616	0.008966	A	C	0.0626	3.87e-10	609187
Weight_PMID39024449	rs1979440	-0.04199	0.003246	C	T	0.416	3.13e-38	609187
Weight_PMID39024449	rs12371967	0.03778	0.00502	C	T	0.134	5.5e-14	609187
Weight_PMID39024449	rs7959830	-0.0447	0.003223	T	G	0.4571	1.06e-43	609187
Weight_PMID39024449	rs1871674	-0.04961	0.004613	A	T	0.1709	6.11e-27	609187
Weight_PMID39024449	rs17179670	-0.04851	0.00468	G	A	0.1677	3.81e-25	609187
Weight_PMID39024449	rs1351394	-0.0473	0.003127	C	T	0.5479	1.22e-51	609187
Weight_PMID39024449	rs7138102	-0.04112	0.003463	A	G	0.3669	1.76e-32	609187
Weight_PMID39024449	rs867633	-0.04024	0.003251	A	G	0.407	3.79e-35	609187
Weight_PMID39024449	rs372718814	-0.04728	0.004608	A	AAG	0.1714	1.15e-24	609187
Weight_PMID39024449	rs1042725	-0.04237	0.003118	T	C	0.4902	5.29e-42	609187
Weight_PMID39024449	rs8756	-0.04903	0.003121	A	C	0.5502	1.46e-55	609187
Weight_PMID39024449	rs7970350	-0.04292	0.00316	T	C	0.4838	5.48e-42	609187
Weight_PMID39024449	rs201098796	-0.04639	0.004024	G	GA	0.2474	1.05e-30	609187
Weight_PMID39024449	rs11175983	-0.04461	0.003388	G	A	0.4447	1.5e-39	609187
Weight_PMID39024449	rs76905924	-0.04332	0.003182	G	A	0.4807	3.72e-42	609187
Weight_PMID39024449	rs7968902	-0.03912	0.003279	G	T	0.5346	8.86e-33	609187
Weight_PMID39024449	rs12422370	-0.0484	0.004528	G	C	0.1727	1.25e-26	609187
Weight_PMID39024449	rs12424086	-0.04789	0.004479	C	T	0.1748	1.19e-26	609187
Weight_PMID39024449	rs12826248	-0.0519	0.004344	A	G	0.2132	7.32e-33	609187
Weight_PMID39024449	rs61921611	-0.04041	0.003614	C	T	0.2795	5.51e-29	609187
Weight_PMID39024449	rs12422566	-0.04779	0.00459	C	G	0.1709	2.36e-25	609187
Weight_PMID39024449	rs58464950	-0.0466	0.004391	T	C	0.1812	2.74e-26	609187
Weight_PMID39024449	rs61293802	-0.04862	0.00464	A	T	0.166	1.17e-25	609187
Weight_PMID39024449	rs7968682	-0.04975	0.003202	T	G	0.5437	2.12e-54	609187
Weight_PMID39024449	rs113744258	-0.048	0.00324	G	T	0.5057	1.29e-49	609187
Weight_PMID39024449	rs4338565	-0.048	0.00324	T	C	0.5057	1.29e-49	609187
Weight_PMID39024449	rs151174669	-0.0463	0.00439	T	C	0.1799	5.77e-26	609187
Weight_PMID39024449	rs7312464	-0.04938	0.003206	G	A	0.5441	1.68e-53	609187
Weight_PMID39024449	rs9669278	-0.04956	0.00321	C	T	0.5434	9.95e-54	609187
Weight_PMID39024449	rs7306710	-0.04994	0.003208	C	T	0.547	1.4e-54	609187
Weight_PMID39024449	rs7136054	-0.04949	0.003436	C	G	0.5479	5.51e-47	609187
Weight_PMID39024449	rs67713763	-0.04052	0.004371	A	T	0.1935	1.98e-20	609187
Weight_PMID39024449	rs2884593	-0.02532	0.003406	A	G	0.3626	1.1e-13	609187
Weight_PMID39024449	rs2358954	-0.02349	0.003414	G	T	0.3707	6.21e-12	609187
Weight_PMID39024449	rs1585897	-0.0431	0.003374	A	C	0.5607	2.55e-37	609187
Weight_PMID39024449	rs1600575	-0.03162	0.003684	C	T	0.2685	9.67e-18	609187
Weight_PMID39024449	rs34029815	-0.03761	0.004576	G	A	0.1651	2.15e-16	609187
Weight_PMID39024449	rs7966895	-0.03493	0.003465	G	A	0.3492	7.37e-24	609187
Weight_PMID39024449	rs12810075	-0.06504	0.008911	A	C	0.0555	3.02e-13	609187
Weight_PMID39024449	rs111293346	-0.04069	0.004418	GT	G	0.2275	3.46e-20	609187
Weight_PMID39024449	rs11175990	-0.03303	0.003678	C	T	0.2719	2.89e-19	609187
Weight_PMID39024449	rs35746342	-0.04278	0.003505	GT	G	0.5526	3.16e-34	609187
Weight_PMID39024449	rs10748027	-0.03519	0.003946	T	A	0.7098	4.99e-19	609187
Weight_PMID39024449	rs10748028	-0.03565	0.003353	A	C	0.4567	2.3e-26	609187
Weight_PMID39024449	rs55981861	-0.03437	0.004032	G	C	0.2236	1.63e-17	609187
Weight_PMID39024449	rs10400419	-0.04055	0.003404	C	T	0.5407	1.1e-32	609187
Weight_PMID39024449	rs11175992	-0.02906	0.004179	A	T	0.2535	3.68e-12	609187
Weight_PMID39024449	rs4026608	0.01921	0.003192	T	C	0.6158	1.82e-09	609187
Weight_PMID39024449	rs10878359	0.01948	0.003306	C	T	0.615	3.95e-09	609187
Weight_PMID39024449	rs2279575	0.02506	0.003533	A	G	0.3844	1.37e-12	609187
Weight_PMID39024449	rs2279576	0.02504	0.003534	T	G	0.3843	1.43e-12	609187
Weight_PMID39024449	rs10779151	0.02055	0.003352	A	C	0.4029	9.07e-10	609187
Weight_PMID39024449	rs10862960	0.02399	0.003492	T	C	0.3844	6.58e-12	609187
Weight_PMID39024449	rs753266	0.01774	0.003093	A	G	0.4473	9.9e-09	609187
Weight_PMID39024449	rs1565728	0.02302	0.003382	T	C	0.3992	1.03e-11	609187
Weight_PMID39024449	rs57931791	0.02404	0.003459	T	TA	0.4445	3.81e-12	609187
Weight_PMID39024449	rs111300553	0.01999	0.00319	CA	C	0.5286	3.82e-10	609187
Weight_PMID39024449	rs10779153	0.02313	0.003449	A	T	0.4548	2.08e-11	609187
Weight_PMID39024449	rs147478050	-0.2549	0.04409	C	A	0.0026	7.57e-09	609187
Weight_PMID39024449	rs310792	0.02422	0.003466	T	C	0.6594	2.92e-12	609187
Weight_PMID39024449	rs310793	0.02098	0.003487	C	A	0.3809	1.84e-09	609187
Weight_PMID39024449	rs310796	0.02449	0.003403	T	G	0.6365	6.37e-13	609187
Weight_PMID39024449	rs374335	-0.0239	0.003358	G	A	0.3431	1.14e-12	609187
Weight_PMID39024449	rs310810	-0.02466	0.003469	T	A	0.2942	1.21e-12	609187
Weight_PMID39024449	rs11107120	0.02591	0.004083	C	T	0.1983	2.26e-10	609187
Weight_PMID39024449	rs9634212	0.0257	0.004114	A	C	0.2	4.34e-10	609187
Weight_PMID39024449	rs35159593	-0.02493	0.00348	GA	G	0.4256	8.18e-13	609187
Weight_PMID39024449	rs7302493	-0.02566	0.003412	G	T	0.2739	5.71e-14	609187
Weight_PMID39024449	rs150850003	-0.03398	0.00489	TA	T	0.1454	3.82e-12	609187
Weight_PMID39024449	rs11830344	-0.0264	0.003395	G	A	0.3294	7.83e-15	609187
Weight_PMID39024449	rs1464321	-0.02682	0.003423	C	A	0.2692	4.83e-15	609187
Weight_PMID39024449	rs17033633	-0.03396	0.004853	T	C	0.1448	2.72e-12	609187
Weight_PMID39024449	rs4764949	-0.0268	0.003496	G	A	0.4279	1.87e-14	609187
Weight_PMID39024449	rs7305590	-0.02666	0.003376	C	T	0.2718	2.98e-15	609187
Weight_PMID39024449	rs2373979	-0.02626	0.00348	G	C	0.2602	4.72e-14	609187
Weight_PMID39024449	rs2888710	-0.02689	0.003379	C	A	0.3252	1.83e-15	609187
Weight_PMID39024449	rs11111510	-0.02728	0.00343	G	A	0.2674	1.9e-15	609187
Weight_PMID39024449	rs1520190	-0.02728	0.003433	C	G	0.2674	2e-15	609187
Weight_PMID39024449	rs1520191	-0.02958	0.003689	C	T	0.2365	1.14e-15	609187
Weight_PMID39024449	rs75524125	-0.03927	0.00616	A	T	0.1004	1.89e-10	609187
Weight_PMID39024449	rs74949082	-0.03507	0.004866	C	T	0.1442	5.93e-13	609187
Weight_PMID39024449	rs12311525	-0.02594	0.003387	G	A	0.3129	1.97e-14	609187
Weight_PMID39024449	rs7956028	-0.02841	0.004373	G	T	0.1595	8.5e-11	609187
Weight_PMID39024449	rs883064	-0.02882	0.004158	A	G	0.1702	4.37e-12	609187
Weight_PMID39024449	rs17033659	-0.03308	0.004611	C	T	0.1513	7.5e-13	609187
Weight_PMID39024449	rs17033662	-0.03309	0.004611	C	T	0.1513	7.46e-13	609187
Weight_PMID39024449	rs1915110	-0.02781	0.003374	A	C	0.3107	1.78e-16	609187
Weight_PMID39024449	rs34697864	-0.02935	0.003762	CA	C	0.3021	6.42e-15	609187
Weight_PMID39024449	rs61101437	-0.02779	0.003384	C	CA	0.31	2.29e-16	609187
Weight_PMID39024449	rs10860977	-0.02426	0.003388	A	G	0.4276	8.32e-13	609187
Weight_PMID39024449	rs7956476	-0.03302	0.00461	C	A	0.1513	8.24e-13	609187
Weight_PMID39024449	rs10778228	-0.02493	0.003377	A	G	0.4252	1.64e-13	609187
Weight_PMID39024449	rs10860978	-0.02692	0.003603	C	A	0.251	8.25e-14	609187
Weight_PMID39024449	rs12301542	-0.0243	0.003386	G	A	0.4273	7.44e-13	609187
Weight_PMID39024449	rs73185850	-0.03242	0.004767	A	G	0.1442	1.09e-11	609187
Weight_PMID39024449	rs201026875	-0.02954	0.00422	G	A	0.2405	2.68e-12	609187
Weight_PMID39024449	rs7137989	-0.02472	0.003381	T	C	0.4243	2.74e-13	609187
Weight_PMID39024449	rs1972135	-0.02431	0.003387	G	T	0.4277	7.3e-13	609187
Weight_PMID39024449	rs140402863	-0.03238	0.004762	G	GC	0.1445	1.09e-11	609187
Weight_PMID39024449	rs73185851	-0.0323	0.00477	G	A	0.1441	1.32e-11	609187
Weight_PMID39024449	rs10778229	-0.02509	0.003471	T	G	0.2683	5.09e-13	609187
Weight_PMID39024449	rs7300758	-0.03279	0.004577	A	T	0.1517	8.15e-13	609187
Weight_PMID39024449	rs7133233	-0.02702	0.004192	C	A	0.1719	1.18e-10	609187
Weight_PMID39024449	rs79387839	-0.03202	0.00482	G	T	0.1361	3.2e-11	609187
Weight_PMID39024449	rs7488867	-0.02751	0.003409	T	C	0.31	7.33e-16	609187
Weight_PMID39024449	rs11443664	-0.02762	0.00339	AT	A	0.318	3.88e-16	609187
Weight_PMID39024449	rs7308188	-0.02766	0.003389	C	T	0.3179	3.42e-16	609187
Weight_PMID39024449	rs7295291	-0.03131	0.004457	T	A	0.1588	2.23e-12	609187
Weight_PMID39024449	rs7961837	-0.03124	0.004455	G	A	0.1589	2.45e-12	609187
Weight_PMID39024449	rs73185853	-0.03126	0.004455	G	A	0.1588	2.35e-12	609187
Weight_PMID39024449	rs6419384	-0.02808	0.003381	C	T	0.3164	1.05e-16	609187
Weight_PMID39024449	rs6539064	-0.02612	0.003442	G	C	0.2838	3.39e-14	609187
Weight_PMID39024449	rs7484845	-0.02909	0.003652	C	T	0.2618	1.71e-15	609187
Weight_PMID39024449	rs11323112	-0.0282	0.003408	A	AT	0.3154	1.38e-16	609187
Weight_PMID39024449	rs6539066	-0.02406	0.003451	C	T	0.4335	3.21e-12	609187
Weight_PMID39024449	rs72265779	-0.02823	0.003405	T	TG	0.3132	1.18e-16	609187
Weight_PMID39024449	rs7134630	-0.02792	0.003405	C	A	0.3114	2.51e-16	609187
Weight_PMID39024449	rs73185855	-0.035	0.004782	T	C	0.1501	2.58e-13	609187
Weight_PMID39024449	rs4379920	-0.02734	0.003404	G	A	0.3155	1.03e-15	609187
Weight_PMID39024449	rs10778231	-0.02436	0.003456	G	A	0.4332	1.85e-12	609187
Weight_PMID39024449	rs7971321	-0.02434	0.003454	T	C	0.4333	1.91e-12	609187
Weight_PMID39024449	rs73185857	-0.03043	0.004612	A	C	0.1563	4.34e-11	609187
Weight_PMID39024449	rs1996749	-0.02394	0.003436	A	G	0.4321	3.38e-12	609187
Weight_PMID39024449	rs111466120	-0.03043	0.00462	A	G	0.1566	4.65e-11	609187
Weight_PMID39024449	rs4764952	-0.02409	0.003441	C	T	0.4308	2.63e-12	609187
Weight_PMID39024449	rs73185858	-0.03466	0.005028	T	C	0.1427	5.7e-12	609187
Weight_PMID39024449	rs7138383	-0.02785	0.00344	A	G	0.3084	6.01e-16	609187
Weight_PMID39024449	rs10778232	-0.02098	0.003437	T	C	0.4314	1.06e-09	609187
Weight_PMID39024449	rs7969597	-0.02085	0.003338	A	G	0.4403	4.36e-10	609187
Weight_PMID39024449	rs7305198	-0.03409	0.004892	T	A	0.1479	3.36e-12	609187
Weight_PMID39024449	rs10778236	-0.02125	0.003401	T	C	0.4268	4.26e-10	609187
Weight_PMID39024449	rs4764732	-0.01994	0.003424	G	A	0.4295	5.94e-09	609187
Weight_PMID39024449	rs73185863	-0.03127	0.004567	C	A	0.1589	7.75e-12	609187
Weight_PMID39024449	rs7137486	-0.03188	0.004478	T	C	0.1624	1.12e-12	609187
Weight_PMID39024449	rs73185864	-0.03148	0.004577	G	A	0.1587	6.31e-12	609187
Weight_PMID39024449	rs112995813	-0.03198	0.004465	C	T	0.1629	8.28e-13	609187
Weight_PMID39024449	rs2374052	-0.02039	0.003408	C	T	0.4231	2.25e-09	609187
Weight_PMID39024449	rs2374053	-0.02294	0.003466	C	T	0.2864	3.78e-11	609187
Weight_PMID39024449	rs1879621	-0.02017	0.003439	T	G	0.4318	4.62e-09	609187
Weight_PMID39024449	rs2374054	-0.03068	0.0045	G	A	0.1633	9.63e-12	609187
Weight_PMID39024449	rs7955455	-0.03331	0.004861	G	A	0.1485	7.52e-12	609187
Weight_PMID39024449	rs7970479	-0.02032	0.003407	A	T	0.4277	2.53e-09	609187
Weight_PMID39024449	rs73185870	-0.03323	0.004834	A	G	0.1492	6.47e-12	609187
Weight_PMID39024449	rs200117821	-0.03173	0.004687	T	TA	0.1668	1.34e-11	609187
Weight_PMID39024449	rs12578952	-0.02147	0.003509	G	A	0.2788	9.79e-10	609187
Weight_PMID39024449	rs10778238	-0.02062	0.003499	G	T	0.4313	3.93e-09	609187
Weight_PMID39024449	rs73185871	-0.03267	0.004812	A	G	0.1494	1.17e-11	609187
Weight_PMID39024449	rs73185872	-0.03288	0.004842	G	A	0.1487	1.16e-11	609187
Weight_PMID39024449	rs7970531	-0.02072	0.003469	G	A	0.4278	2.43e-09	609187
Weight_PMID39024449	rs6539069	-0.02072	0.003466	G	A	0.4226	2.35e-09	609187
Weight_PMID39024449	rs6539070	-0.02082	0.00347	C	T	0.428	2.02e-09	609187
Weight_PMID39024449	rs11111540	-0.02003	0.003395	A	G	0.3918	3.71e-09	609187
Weight_PMID39024449	rs7969447	-0.02631	0.003879	T	A	0.2972	1.23e-11	609187
Weight_PMID39024449	rs4462440	-0.03271	0.004815	G	T	0.1492	1.14e-11	609187
Weight_PMID39024449	rs6419385	-0.02876	0.004441	A	G	0.166	9.72e-11	609187
Weight_PMID39024449	rs7309571	-0.03261	0.004816	T	C	0.149	1.32e-11	609187
Weight_PMID39024449	rs11111541	-0.02859	0.004431	A	G	0.1656	1.14e-10	609187
Weight_PMID39024449	rs12578510	-0.03208	0.004587	T	C	0.1576	2.8e-12	609187
Weight_PMID39024449	rs2374060	-0.0221	0.003535	C	T	0.4357	4.22e-10	609187
Weight_PMID39024449	rs75765333	-0.03201	0.004759	A	G	0.1507	1.8e-11	609187
Weight_PMID39024449	rs10507164	-0.03133	0.004778	T	C	0.1503	5.69e-11	609187
Weight_PMID39024449	rs2374061	-0.02132	0.003471	A	G	0.4177	8.43e-10	609187
Weight_PMID39024449	rs10861638	-0.02915	0.005032	G	T	0.1194	7.1e-09	609187
Weight_PMID39024449	rs12315452	-0.0204	0.00351	C	T	0.3125	6.35e-09	609187
Weight_PMID39024449	rs11113062	-0.02042	0.00351	G	T	0.3125	6.11e-09	609187
Weight_PMID39024449	rs763450	-0.02022	0.003521	G	A	0.3086	9.52e-09	609187
Weight_PMID39024449	rs10778497	-0.02157	0.003535	G	C	0.3033	1.08e-09	609187
Weight_PMID39024449	rs4964476	-0.0233	0.003699	T	C	0.2578	3.12e-10	609187
Weight_PMID39024449	rs11615449	-0.0339	0.005664	C	T	0.0998	2.21e-09	609187
Weight_PMID39024449	rs61943278	-0.0315	0.005044	A	G	0.1113	4.33e-10	609187
Weight_PMID39024449	rs17038595	-0.03031	0.005013	A	T	0.1122	1.52e-09	609187
Weight_PMID39024449	rs11113067	-0.03097	0.004999	G	T	0.1122	6.03e-10	609187
Weight_PMID39024449	rs7297785	-0.02145	0.003548	C	A	0.2957	1.54e-09	609187
Weight_PMID39024449	rs4964183	-0.02246	0.003523	T	G	0.3183	1.89e-10	609187
Weight_PMID39024449	rs4964479	-0.02208	0.003519	G	A	0.3068	3.61e-10	609187
Weight_PMID39024449	rs10861642	-0.0221	0.003518	T	C	0.3068	3.47e-10	609187
Weight_PMID39024449	rs10450761	-0.0221	0.003518	G	A	0.3068	3.47e-10	609187
Weight_PMID39024449	rs11113070	-0.02331	0.003814	T	C	0.2405	1.01e-09	609187
Weight_PMID39024449	rs12372133	-0.02732	0.004071	A	C	0.2126	1.99e-11	609187
Weight_PMID39024449	rs11113071	-0.0221	0.003518	C	T	0.3068	3.45e-10	609187
Weight_PMID39024449	rs12297001	-0.02456	0.003877	T	C	0.2346	2.43e-10	609187
Weight_PMID39024449	rs7954897	-0.0221	0.003519	T	C	0.3097	3.46e-10	609187
Weight_PMID39024449	rs7974187	-0.02387	0.003892	T	C	0.2325	8.89e-10	609187
Weight_PMID39024449	rs11113074	-0.02628	0.003987	G	C	0.2181	4.5e-11	609187
Weight_PMID39024449	rs7958469	-0.02322	0.003372	A	G	0.3636	5.89e-12	609187
Weight_PMID39024449	rs1922430	-0.02626	0.003987	G	A	0.2181	4.63e-11	609187
Weight_PMID39024449	rs1922429	-0.02631	0.003987	G	A	0.2183	4.31e-11	609187
Weight_PMID39024449	rs2217076	-0.02236	0.003345	T	C	0.3728	2.41e-11	609187
Weight_PMID39024449	rs10861643	-0.02687	0.004013	A	G	0.2163	2.21e-11	609187
Weight_PMID39024449	rs10861644	-0.02619	0.003986	A	C	0.2181	5.19e-11	609187
Weight_PMID39024449	rs11113076	-0.0264	0.00391	C	T	0.2237	1.49e-11	609187
Weight_PMID39024449	rs139645558	-0.02646	0.004116	A	AC	0.2113	1.32e-10	609187
Weight_PMID39024449	rs11113078	-0.02681	0.004012	T	C	0.2163	2.43e-11	609187
Weight_PMID39024449	rs4275715	-0.02231	0.003345	T	C	0.3728	2.64e-11	609187
Weight_PMID39024449	rs4246257	-0.02232	0.003346	T	C	0.3726	2.66e-11	609187
Weight_PMID39024449	rs10778498	-0.02356	0.003371	A	C	0.3628	2.86e-12	609187
Weight_PMID39024449	rs11113079	-0.0268	0.003493	T	G	0.3707	1.76e-14	609187
Weight_PMID39024449	rs1922436	-0.02415	0.003357	G	A	0.3735	6.51e-13	609187
Weight_PMID39024449	rs4964480	-0.02688	0.004012	G	A	0.2163	2.17e-11	609187
Weight_PMID39024449	rs1882543	-0.0231	0.003375	T	C	0.353	7.94e-12	609187
Weight_PMID39024449	rs10778499	-0.02308	0.003375	T	C	0.353	8.29e-12	609187
Weight_PMID39024449	rs1882542	-0.02501	0.003323	G	T	0.3685	5.45e-14	609187
Weight_PMID39024449	rs4964184	-0.02193	0.003329	T	A	0.3891	4.64e-11	609187
Weight_PMID39024449	rs4964185	-0.02611	0.003886	T	C	0.2244	1.91e-11	609187
Weight_PMID39024449	rs10861645	-0.02301	0.003343	T	C	0.3536	6.03e-12	609187
Weight_PMID39024449	rs10861646	-0.02292	0.003341	T	C	0.3537	7.07e-12	609187
Weight_PMID39024449	rs11113083	-0.02291	0.003341	A	C	0.3537	7.22e-12	609187
Weight_PMID39024449	rs10778500	-0.0229	0.003341	A	T	0.3538	7.48e-12	609187
Weight_PMID39024449	rs10467028	-0.02503	0.003319	G	A	0.3688	4.85e-14	609187
Weight_PMID39024449	rs17334082	-0.02645	0.004046	A	AAAT	0.2148	6.48e-11	609187
Weight_PMID39024449	rs1922433	-0.02285	0.003338	G	A	0.3549	7.9e-12	609187
Weight_PMID39024449	rs1922432	-0.02276	0.00336	A	G	0.3591	1.29e-11	609187
Weight_PMID39024449	rs7309351	-0.02278	0.003339	C	T	0.3542	9.22e-12	609187
Weight_PMID39024449	rs10467029	-0.02302	0.003338	T	C	0.3542	5.58e-12	609187
Weight_PMID39024449	rs11113084	-0.0224	0.00332	G	A	0.3608	1.58e-11	609187
Weight_PMID39024449	rs10778501	-0.02497	0.00332	C	T	0.3689	5.67e-14	609187
Weight_PMID39024449	rs4964186	-0.02301	0.003338	T	C	0.3543	5.63e-12	609187
Weight_PMID39024449	rs4964187	-0.02236	0.003319	A	C	0.3608	1.69e-11	609187
Weight_PMID39024449	rs4346064	-0.02215	0.003326	A	C	0.3898	2.86e-11	609187
Weight_PMID39024449	rs1922435	-0.02544	0.003321	G	A	0.3681	1.95e-14	609187
Weight_PMID39024449	rs4433659	-0.02216	0.003326	T	G	0.3896	2.78e-11	609187
Weight_PMID39024449	rs34245956	-0.02225	0.003422	A	AT	0.3662	8.2e-11	609187
Weight_PMID39024449	rs9804754	-0.02338	0.003337	A	G	0.3537	2.59e-12	609187
Weight_PMID39024449	rs4964481	-0.02679	0.004035	A	G	0.2152	3.27e-11	609187
Weight_PMID39024449	rs4964482	-0.02643	0.003986	C	G	0.2175	3.44e-11	609187
Weight_PMID39024449	rs1922438	-0.02391	0.003303	G	C	0.3961	4.67e-13	609187
Weight_PMID39024449	rs10746063	-0.02236	0.003318	T	G	0.3609	1.64e-11	609187
Weight_PMID39024449	rs10746064	-0.02236	0.003318	T	G	0.3609	1.64e-11	609187
Weight_PMID39024449	rs10626710	-0.02524	0.003389	CAG	C	0.3725	1e-13	609187
Weight_PMID39024449	rs10778502	-0.02328	0.003319	C	T	0.399	2.37e-12	609187
Weight_PMID39024449	rs143493662	-0.02646	0.00405	A	AT	0.2144	6.69e-11	609187
Weight_PMID39024449	rs10778503	-0.02206	0.003313	T	C	0.3647	2.84e-11	609187
Weight_PMID39024449	rs9971765	-0.02183	0.003327	A	G	0.3908	5.46e-11	609187
Weight_PMID39024449	rs9971652	-0.02527	0.003377	C	A	0.3974	7.6e-14	609187
Weight_PMID39024449	rs11113088	-0.02662	0.004024	A	G	0.2148	3.83e-11	609187
Weight_PMID39024449	rs10861650	-0.02241	0.003296	C	A	0.3602	1.1e-11	609187
Weight_PMID39024449	rs4964483	-0.02244	0.003296	C	T	0.3602	1.02e-11	609187
Weight_PMID39024449	rs12298717	-0.02456	0.003276	G	A	0.3743	6.9e-14	609187
Weight_PMID39024449	rs4964189	-0.026	0.004051	A	G	0.2123	1.41e-10	609187
Weight_PMID39024449	rs10161520	-0.02407	0.003269	C	T	0.3787	1.86e-13	609187
Weight_PMID39024449	rs35885540	-0.02573	0.004041	T	TAGAG	0.2134	1.98e-10	609187
Weight_PMID39024449	rs12368806	-0.02662	0.004024	G	A	0.2148	3.85e-11	609187
Weight_PMID39024449	rs10431462	-0.02455	0.003277	A	G	0.3741	7.16e-14	609187
Weight_PMID39024449	rs59951084	-0.02606	0.004063	A	AT	0.2131	1.47e-10	609187
Weight_PMID39024449	rs7959062	-0.02282	0.003333	T	G	0.3485	7.93e-12	609187
Weight_PMID39024449	rs11610589	-0.0269	0.004101	G	A	0.2113	5.65e-11	609187
Weight_PMID39024449	rs10746065	-0.02612	0.003957	A	G	0.2183	4.23e-11	609187
Weight_PMID39024449	rs754184	-0.02163	0.003284	G	A	0.3677	4.64e-11	609187
Weight_PMID39024449	rs10778504	-0.02144	0.003275	T	C	0.3822	6.17e-11	609187
Weight_PMID39024449	rs4964485	-0.02552	0.003273	G	A	0.3653	6.64e-15	609187
Weight_PMID39024449	rs10861654	-0.02521	0.003274	G	A	0.3655	1.44e-14	609187
Weight_PMID39024449	rs7307472	-0.02579	0.003986	G	A	0.2163	1.02e-10	609187
Weight_PMID39024449	rs67174942	-0.0263	0.004001	A	G	0.2155	5.1e-11	609187
Weight_PMID39024449	rs10746066	-0.0239	0.003267	A	G	0.4041	2.69e-13	609187
Weight_PMID39024449	rs10861655	-0.02509	0.003271	A	G	0.3673	1.78e-14	609187
Weight_PMID39024449	rs10507213	-0.02564	0.003925	A	C	0.2194	6.67e-11	609187
Weight_PMID39024449	rs10861657	-0.02429	0.003237	G	A	0.3748	6.49e-14	609187
Weight_PMID39024449	rs7975576	-0.02541	0.003262	G	A	0.3673	7.1e-15	609187
Weight_PMID39024449	rs35521928	-0.02664	0.0041	A	AT	0.2107	8.43e-11	609187
Weight_PMID39024449	rs4385986	-0.02504	0.003273	T	C	0.3619	2.1e-14	609187
Weight_PMID39024449	rs10861658	-0.02529	0.00388	T	G	0.2218	7.43e-11	609187
Weight_PMID39024449	rs11375941	-0.02516	0.00336	GA	G	0.3996	7.34e-14	609187
Weight_PMID39024449	rs12312782	-0.02456	0.003238	A	G	0.3741	3.43e-14	609187
Weight_PMID39024449	rs1073261	-0.02544	0.003258	G	A	0.366	6.12e-15	609187
Weight_PMID39024449	rs7133161	-0.02533	0.003253	G	A	0.3657	7.17e-15	609187
Weight_PMID39024449	rs7972561	-0.02444	0.003232	A	T	0.3743	4.07e-14	609187
Weight_PMID39024449	rs4964486	-0.02442	0.003236	G	A	0.3735	4.62e-14	609187
Weight_PMID39024449	rs7966564	-0.02598	0.003991	A	G	0.216	7.82e-11	609187
Weight_PMID39024449	rs10778505	-0.02542	0.003253	C	G	0.3657	5.77e-15	609187
Weight_PMID39024449	rs10778506	-0.02409	0.003223	C	T	0.3788	8.15e-14	609187
Weight_PMID39024449	rs10778507	-0.02574	0.003256	T	C	0.3663	2.75e-15	609187
Weight_PMID39024449	rs12424114	-0.02362	0.003241	G	A	0.397	3.27e-13	609187
Weight_PMID39024449	rs11113103	-0.02575	0.003933	A	C	0.219	6.03e-11	609187
Weight_PMID39024449	rs10861659	-0.0264	0.004072	C	T	0.2119	9.2e-11	609187
Weight_PMID39024449	rs61943299	-0.03411	0.005529	A	G	0.1024	7.12e-10	609187
Weight_PMID39024449	rs10778508	-0.02361	0.003226	T	C	0.3951	2.61e-13	609187
Weight_PMID39024449	rs7486905	-0.02379	0.00321	A	G	0.3819	1.32e-13	609187
Weight_PMID39024449	rs10778509	-0.02519	0.003235	A	G	0.3665	7.27e-15	609187
Weight_PMID39024449	rs10778510	-0.02387	0.003208	A	G	0.3792	1.05e-13	609187
Weight_PMID39024449	rs35083805	-0.02558	0.003311	GT	G	0.3634	1.16e-14	609187
Weight_PMID39024449	rs3910854	-0.0236	0.003212	C	T	0.3781	2.07e-13	609187
Weight_PMID39024449	rs3759310	-0.02366	0.00324	G	C	0.4016	2.9e-13	609187
Weight_PMID39024449	rs9651957	-0.02492	0.003234	C	T	0.3533	1.35e-14	609187
Weight_PMID39024449	rs4964489	-0.02377	0.003181	G	A	0.3837	8.33e-14	609187
Weight_PMID39024449	rs10861661	-0.02428	0.003615	C	A	0.2362	1.92e-11	609187
Weight_PMID39024449	rs10861662	-0.02917	0.004222	C	A	0.1919	5.1e-12	609187
Weight_PMID39024449	rs10746067	-0.02494	0.003233	G	A	0.3532	1.27e-14	609187
Weight_PMID39024449	rs10861663	-0.02457	0.003182	A	G	0.3586	1.2e-14	609187
Weight_PMID39024449	rs2044304	-0.02382	0.003178	G	T	0.3811	6.87e-14	609187
Weight_PMID39024449	rs3782707	-0.02801	0.004019	A	G	0.2017	3.3e-12	609187
Weight_PMID39024449	rs12424054	-0.02803	0.00402	A	G	0.2016	3.22e-12	609187
Weight_PMID39024449	rs10861665	-0.02378	0.003182	C	T	0.3816	8.04e-14	609187
Weight_PMID39024449	rs34879371	-0.02893	0.004059	G	GAA	0.2013	1.07e-12	609187
Weight_PMID39024449	rs10507214	-0.02383	0.003179	A	G	0.381	6.87e-14	609187
Weight_PMID39024449	rs10861666	-0.0341	0.005541	A	G	0.1024	7.81e-10	609187
Weight_PMID39024449	rs10861667	-0.02394	0.003187	G	T	0.3892	6.08e-14	609187
Weight_PMID39024449	rs11113116	-0.02399	0.003185	A	C	0.3878	5.24e-14	609187
Weight_PMID39024449	rs66716938	-0.02386	0.003193	C	T	0.3834	8.29e-14	609187
Weight_PMID39024449	rs56347714	-0.02634	0.003351	A	C	0.3773	4.04e-15	609187
Weight_PMID39024449	rs12369214	-0.02404	0.003214	A	G	0.4023	7.82e-14	609187
Weight_PMID39024449	rs11113118	-0.02373	0.003545	A	G	0.2509	2.27e-11	609187
Weight_PMID39024449	rs11113119	-0.02399	0.00319	A	C	0.381	5.74e-14	609187
Weight_PMID39024449	rs10861669	-0.02925	0.004233	A	C	0.1915	5.09e-12	609187
Weight_PMID39024449	rs11113120	-0.02399	0.003191	C	T	0.381	5.78e-14	609187
Weight_PMID39024449	rs1811458	-0.02404	0.003191	A	G	0.3809	5.21e-14	609187
Weight_PMID39024449	rs7977765	-0.02644	0.003856	G	A	0.217	7.27e-12	609187
Weight_PMID39024449	rs7964605	-0.02378	0.003197	C	T	0.3805	1.05e-13	609187
Weight_PMID39024449	rs3782709	-0.02576	0.003219	G	A	0.3654	1.27e-15	609187
Weight_PMID39024449	rs3837507	-0.02554	0.003298	T	TA	0.3488	1e-14	609187
Weight_PMID39024449	rs34585272	-0.02212	0.003519	A	AT	0.2606	3.33e-10	609187
Weight_PMID39024449	rs11113122	-0.02322	0.003173	C	T	0.4272	2.63e-13	609187
Weight_PMID39024449	rs10861670	-0.0342	0.005574	T	C	0.1022	8.73e-10	609187
Weight_PMID39024449	rs12368479	-0.02477	0.003701	A	G	0.2333	2.29e-11	609187
Weight_PMID39024449	rs4964190	-0.02074	0.003413	T	C	0.2887	1.27e-09	609187
Weight_PMID39024449	rs1037013	-0.02318	0.003198	G	A	0.4489	4.37e-13	609187
Weight_PMID39024449	rs10861671	-0.02502	0.003245	C	T	0.3578	1.32e-14	609187
Weight_PMID39024449	rs4964491	-0.02382	0.003614	A	G	0.2413	4.54e-11	609187
Weight_PMID39024449	rs4964492	-0.02502	0.003245	T	C	0.3578	1.33e-14	609187
Weight_PMID39024449	rs6539283	-0.02512	0.003218	T	C	0.3698	6.07e-15	609187
Weight_PMID39024449	rs7297592	-0.02502	0.003245	T	G	0.3578	1.33e-14	609187
Weight_PMID39024449	rs10778511	-0.02365	0.003608	T	A	0.2418	5.8e-11	609187
Weight_PMID39024449	rs5800719	-0.02665	0.003626	GA	G	0.358	2.04e-13	609187
Weight_PMID39024449	rs7138037	-0.02896	0.004244	C	G	0.1916	9.17e-12	609187
Weight_PMID39024449	rs10444533	-0.02795	0.004039	T	C	0.2017	4.66e-12	609187
Weight_PMID39024449	rs1579808	-0.02359	0.003199	A	G	0.3944	1.72e-13	609187
Weight_PMID39024449	rs61943314	-0.03432	0.005606	A	G	0.1018	9.57e-10	609187
Weight_PMID39024449	rs7977247	-0.02214	0.003162	C	T	0.4428	2.62e-12	609187
Weight_PMID39024449	rs4964494	-0.01858	0.003232	G	A	0.4105	9.27e-09	609187
Weight_PMID39024449	rs989560	-0.02049	0.003204	C	T	0.4171	1.66e-10	609187
Weight_PMID39024449	rs1024855	-0.02176	0.003069	G	A	0.4675	1.38e-12	609187
Weight_PMID39024449	rs5800721	-0.02199	0.00314	GT	G	0.4551	2.62e-12	609187
Weight_PMID39024449	rs1024853	-0.02231	0.003141	G	C	0.4329	1.27e-12	609187
Weight_PMID39024449	rs7976343	-0.02183	0.003476	C	T	0.2652	3.47e-10	609187
Weight_PMID39024449	rs2024518	-0.0219	0.003476	A	G	0.265	3.08e-10	609187
Weight_PMID39024449	rs10778514	-0.0222	0.003453	A	G	0.2694	1.34e-10	609187
Weight_PMID39024449	rs71072700	-0.02148	0.003495	C	CAGA	0.2659	8.19e-10	609187
Weight_PMID39024449	rs10861674	-0.02195	0.003708	G	A	0.2419	3.29e-09	609187
Weight_PMID39024449	rs34063979	-0.02162	0.003464	A	G	0.2674	4.44e-10	609187
Weight_PMID39024449	rs1035236	-0.02202	0.003663	T	C	0.2432	1.88e-09	609187
Weight_PMID39024449	rs10861676	-0.02186	0.003666	A	G	0.2442	2.52e-09	609187
Weight_PMID39024449	rs7970139	-0.02193	0.00367	C	T	0.2424	2.36e-09	609187
Weight_PMID39024449	rs1838445	-0.02175	0.003437	A	T	0.2663	2.57e-10	609187
Weight_PMID39024449	rs12368448	-0.02196	0.00367	T	G	0.2423	2.25e-09	609187
Weight_PMID39024449	rs12371573	-0.02227	0.003674	T	C	0.2421	1.38e-09	609187
Weight_PMID39024449	rs10861678	-0.02367	0.003884	A	G	0.2339	1.14e-09	609187
Weight_PMID39024449	rs35213348	-0.02294	0.003317	CTATT	C	0.3553	4.87e-12	609187
Weight_PMID39024449	rs10861679	-0.02352	0.003613	C	T	0.2711	7.75e-11	609187
Weight_PMID39024449	rs11113144	-0.02099	0.00323	C	T	0.3691	8.44e-11	609187
Weight_PMID39024449	rs1348566	-0.02052	0.003211	T	C	0.3701	1.71e-10	609187
Weight_PMID39024449	rs79419951	-0.02063	0.003231	ACATTTCC	A	0.3677	1.78e-10	609187
Weight_PMID39024449	rs2216221	-0.02052	0.003211	T	A	0.3701	1.71e-10	609187
Weight_PMID39024449	rs1348565	-0.02055	0.003211	T	G	0.37	1.63e-10	609187
Weight_PMID39024449	rs34857647	-0.02062	0.003231	G	GT	0.3678	1.81e-10	609187
Weight_PMID39024449	rs10778515	-0.0205	0.00321	G	A	0.3701	1.77e-10	609187
Weight_PMID39024449	rs10861681	-0.02369	0.003614	T	C	0.2714	5.77e-11	609187
Weight_PMID39024449	rs4391902	-0.02046	0.00319	T	C	0.3753	1.46e-10	609187
Weight_PMID39024449	rs7315989	-0.02041	0.003182	G	A	0.3761	1.48e-10	609187
Weight_PMID39024449	rs12318060	-0.02048	0.003182	C	T	0.376	1.28e-10	609187
Weight_PMID39024449	rs10735418	-0.02018	0.003148	C	T	0.3808	1.49e-10	609187
Weight_PMID39024449	rs10778518	-0.0205	0.00318	C	T	0.3762	1.19e-10	609187
Weight_PMID39024449	rs1055332	-0.02041	0.003187	A	T	0.3768	1.55e-10	609187
Weight_PMID39024449	rs2287163	-0.02036	0.003189	T	C	0.3766	1.78e-10	609187
Weight_PMID39024449	rs10746071	-0.02007	0.003159	G	A	0.4083	2.19e-10	609187
Weight_PMID39024449	rs10778519	-0.0195	0.003179	G	A	0.4045	8.74e-10	609187
Weight_PMID39024449	rs10861682	-0.01914	0.003177	A	C	0.4105	1.74e-09	609187
Weight_PMID39024449	rs10778520	-0.01931	0.003177	T	C	0.409	1.24e-09	609187
Weight_PMID39024449	rs34649965	-0.02281	0.003659	GA	G	0.2757	4.73e-10	609187
Weight_PMID39024449	rs3759316	-0.01986	0.00324	C	A	0.403	9.07e-10	609187
Weight_PMID39024449	rs7968960	0.02534	0.004269	A	C	0.7014	2.99e-09	609187
Weight_PMID39024449	rs10849925	-0.02446	0.004034	G	A	0.2842	1.37e-09	609187
Weight_PMID39024449	rs4378452	-0.02424	0.003976	C	T	0.2866	1.12e-09	609187
Weight_PMID39024449	rs11830764	0.02864	0.004638	C	G	0.1632	6.8e-10	609187
Weight_PMID39024449	rs7314285	0.02827	0.004472	G	T	0.1744	2.65e-10	609187
Weight_PMID39024449	rs10774613	-0.02303	0.003707	C	T	0.3558	5.4e-10	609187
Weight_PMID39024449	rs6489961	0.02514	0.003862	C	G	0.2555	7.76e-11	609187
Weight_PMID39024449	rs4766542	0.02518	0.003802	C	T	0.2416	3.69e-11	609187
Weight_PMID39024449	rs201467840	0.0255	0.003928	T	TTC	0.2344	8.81e-11	609187
Weight_PMID39024449	rs11065822	-0.02927	0.004196	T	G	0.2872	3.14e-12	609187
Weight_PMID39024449	rs1985097	0.0258	0.0039	G	A	0.2517	3.81e-11	609187
Weight_PMID39024449	rs3809296	0.02437	0.003902	A	G	0.2353	4.34e-10	609187
Weight_PMID39024449	rs6489979	0.02728	0.004158	C	T	0.3739	5.55e-11	609187
Weight_PMID39024449	rs916683	0.02711	0.00392	G	C	0.2607	4.82e-12	609187
Weight_PMID39024449	rs12578742	0.02411	0.004005	G	A	0.2841	1.8e-09	609187
Weight_PMID39024449	rs7959625	0.02516	0.003924	G	A	0.2634	1.47e-10	609187
Weight_PMID39024449	rs7952972	0.02232	0.00362	T	A	0.2288	7.18e-10	609187
Weight_PMID39024449	rs10744770	0.02359	0.003407	A	G	0.287	4.62e-12	609187
Weight_PMID39024449	rs10774616	0.02403	0.003682	T	G	0.3427	6.96e-11	609187
Weight_PMID39024449	rs10082818	0.02046	0.003367	G	C	0.2756	1.26e-09	609187
Weight_PMID39024449	rs4766557	0.02162	0.003378	C	G	0.2697	1.59e-10	609187
Weight_PMID39024449	rs4766558	0.0205	0.003346	G	T	0.2729	9.32e-10	609187
Weight_PMID39024449	rs3809286	0.02049	0.003368	T	C	0.2747	1.21e-09	609187
Weight_PMID39024449	rs7969686	0.01944	0.003385	A	G	0.2775	9.6e-09	609187
Weight_PMID39024449	rs4766451	0.02333	0.003686	T	G	0.3408	2.54e-10	609187
Weight_PMID39024449	rs7973104	0.02262	0.003517	G	C	0.3168	1.29e-10	609187
Weight_PMID39024449	rs876027	0.02127	0.003445	T	A	0.2629	6.89e-10	609187
Weight_PMID39024449	rs886126	0.02252	0.003453	T	C	0.3005	7.2e-11	609187
Weight_PMID39024449	rs4766562	0.02313	0.003697	T	C	0.3423	4.09e-10	609187
Weight_PMID39024449	rs59214806	0.02244	0.003691	G	A	0.3737	1.24e-09	609187
Weight_PMID39024449	rs2097658	0.02522	0.003729	T	C	0.3498	1.39e-11	609187
Weight_PMID39024449	rs2078851	0.02501	0.003728	C	T	0.3507	2.03e-11	609187
Weight_PMID39024449	rs6490025	0.02501	0.003735	C	T	0.3495	2.24e-11	609187
Weight_PMID39024449	rs6490029	0.02203	0.003368	A	G	0.3174	6.32e-11	609187
Weight_PMID39024449	rs916682	0.02394	0.003728	G	A	0.36	1.4e-10	609187
Weight_PMID39024449	rs1265564	-0.03103	0.003913	C	A	0.3497	2.32e-15	609187
Weight_PMID39024449	rs1265565	-0.0266	0.003935	T	C	0.3093	1.44e-11	609187
Weight_PMID39024449	rs6490042	0.02043	0.003535	A	T	0.3584	7.62e-09	609187
Weight_PMID39024449	rs10849942	0.02105	0.003536	C	T	0.3347	2.74e-09	609187
Weight_PMID39024449	rs11065884	0.02102	0.003537	G	A	0.3349	2.86e-09	609187
Weight_PMID39024449	rs11316858	0.02116	0.003518	T	TA	0.3167	1.86e-09	609187
Weight_PMID39024449	rs10849945	0.02036	0.00353	A	T	0.328	8.31e-09	609187
Weight_PMID39024449	rs10849946	0.02088	0.003538	C	G	0.3349	3.66e-09	609187
Weight_PMID39024449	rs4572196	0.02093	0.003539	G	A	0.335	3.45e-09	609187
Weight_PMID39024449	rs10774624	0.03021	0.003831	A	G	0.6104	3.26e-15	609187
Weight_PMID39024449	rs60118986	0.02383	0.003732	C	CT	0.343	1.77e-10	609187
Weight_PMID39024449	rs7310615	0.031	0.003804	G	C	0.612	3.83e-16	609187
Weight_PMID39024449	rs3184504	0.031	0.003724	C	T	0.6124	8.93e-17	609187
Weight_PMID39024449	rs4766578	0.03006	0.003737	A	T	0.6006	8.95e-16	609187
Weight_PMID39024449	rs35350651	0.03015	0.003748	AC	A	0.5987	8.97e-16	609187
Weight_PMID39024449	rs10774625	0.02992	0.003714	G	A	0.6038	8.24e-16	609187
Weight_PMID39024449	rs7137828	0.03122	0.003745	T	C	0.6091	7.94e-17	609187
Weight_PMID39024449	rs597808	0.03133	0.003748	G	A	0.608	6.67e-17	609187
Weight_PMID39024449	rs653178	0.03113	0.003723	T	C	0.6119	6.54e-17	609187
Weight_PMID39024449	rs11065979	-0.03106	0.003797	T	C	0.3543	2.97e-16	609187
Weight_PMID39024449	rs11065987	-0.02972	0.003807	G	A	0.3398	6.19e-15	609187
Weight_PMID39024449	rs11065991	-0.02983	0.003809	T	C	0.3395	5.06e-15	609187
Weight_PMID39024449	rs847888	0.02631	0.003696	A	C	0.5978	1.12e-12	609187
Weight_PMID39024449	rs4766897	0.02446	0.004088	C	T	0.7382	2.24e-09	609187
Weight_PMID39024449	rs2013002	0.02979	0.003839	C	T	0.6612	8.9e-15	609187
Weight_PMID39024449	rs11513729	-0.02897	0.003875	T	C	0.3341	7.94e-14	609187
Weight_PMID39024449	rs17696736	-0.02752	0.003791	G	A	0.3487	4.06e-13	609187
Weight_PMID39024449	rs10850001	-0.02148	0.003493	A	T	0.3849	8.02e-10	609187
Weight_PMID39024449	rs17630235	-0.029	0.003821	A	G	0.3352	3.35e-14	609187
Weight_PMID39024449	rs11066188	-0.02857	0.003823	A	G	0.336	8.23e-14	609187
Weight_PMID39024449	rs7953257	0.02951	0.003876	T	A	0.6586	2.78e-14	609187
Weight_PMID39024449	rs10850034	-0.02821	0.003876	A	T	0.3404	3.5e-13	609187
Weight_PMID39024449	rs11066283	-0.0287	0.00386	G	A	0.3343	1.1e-13	609187
Weight_PMID39024449	rs11066301	-0.02736	0.003797	G	A	0.3466	6.06e-13	609187
Weight_PMID39024449	rs11066309	-0.02868	0.003898	A	G	0.3316	1.95e-13	609187
Weight_PMID39024449	rs58235019	0.0303	0.003958	AG	A	0.6518	2.02e-14	609187
Weight_PMID39024449	rs11066320	0.02811	0.003891	G	A	0.6443	5.23e-13	609187
Weight_PMID39024449	rs11065089	-0.08026	0.01359	A	G	0.0193	3.63e-09	609187
Weight_PMID39024449	rs61945847	-0.07686	0.01321	T	C	0.0205	6.14e-09	609187
Weight_PMID39024449	rs61945850	-0.08601	0.01152	A	G	0.0273	8.76e-14	609187
Weight_PMID39024449	rs11065126	-0.08277	0.01378	A	G	0.0188	1.98e-09	609187
Weight_PMID39024449	rs61945860	-0.08071	0.01367	G	C	0.0198	3.63e-09	609187
Weight_PMID39024449	rs145350287	-0.09353	0.01215	A	T	0.0257	1.42e-14	609187
Weight_PMID39024449	rs79559664	-0.05775	0.009169	A	G	0.0518	3.1e-10	609187
Weight_PMID39024449	rs117255102	-0.05799	0.009814	C	T	0.0472	3.54e-09	609187
Weight_PMID39024449	rs371575888	-0.08142	0.0134	A	C	0.0304	1.28e-09	609187
Weight_PMID39024449	rs142506039	-0.0591	0.009211	A	G	0.0492	1.44e-10	609187
Weight_PMID39024449	rs189392453	-0.05998	0.009301	A	C	0.0452	1.17e-10	609187
Weight_PMID39024449	rs116861199	-0.05446	0.008397	A	G	0.05	9.15e-11	609187
Weight_PMID39024449	rs75493897	-0.05312	0.008213	T	C	0.0511	1.03e-10	609187
Weight_PMID39024449	rs147203669	-0.05315	0.008213	C	T	0.051	1e-10	609187
Weight_PMID39024449	rs118005540	-0.0532	0.008227	T	C	0.051	1.03e-10	609187
Weight_PMID39024449	rs144713920	-0.06306	0.009068	G	C	0.041	3.68e-12	609187
Weight_PMID39024449	rs10840647	0.01903	0.003256	T	A	0.4755	5.18e-09	609187
Weight_PMID39024449	rs2280573	0.01888	0.003264	G	A	0.4975	7.5e-09	609187
Weight_PMID39024449	rs11835818	0.01868	0.003252	C	T	0.4916	9.58e-09	609187
Weight_PMID39024449	rs28629903	-0.01877	0.003261	C	T	0.5208	8.96e-09	609187
Weight_PMID39024449	rs28643366	-0.02756	0.00472	T	C	0.1546	5.41e-09	609187
Weight_PMID39024449	rs28530689	-0.02018	0.003282	A	C	0.4871	8.06e-10	609187
Weight_PMID39024449	rs61952902	0.02043	0.00317	A	G	0.4809	1.19e-10	609187
Weight_PMID39024449	rs61952920	0.02068	0.003161	A	G	0.4895	6.29e-11	609187
Weight_PMID39024449	rs34741056	-0.02104	0.003233	C	T	0.4965	7.88e-11	609187
Weight_PMID39024449	rs73217773	-0.02667	0.004621	A	T	0.1602	8.05e-09	609187
Weight_PMID39024449	rs66960151	0.01919	0.003165	C	CTG	0.4491	1.38e-09	609187
Weight_PMID39024449	rs35676267	0.01868	0.003144	C	G	0.4577	2.92e-09	609187
Weight_PMID39024449	rs576487372	-0.02369	0.003486	CT	C	0.4199	1.11e-11	609187
Weight_PMID39024449	rs117093517	-0.05968	0.008556	G	A	0.043	3.17e-12	609187
Weight_PMID39024449	rs61952922	0.01912	0.003048	G	A	0.4838	3.65e-10	609187
Weight_PMID39024449	rs61952923	0.01945	0.003105	C	T	0.4681	3.92e-10	609187
Weight_PMID39024449	rs139779037	0.01842	0.00311	T	C	0.4622	3.27e-09	609187
Weight_PMID39024449	rs146154021	0.01968	0.003107	C	T	0.4692	2.47e-10	609187
Weight_PMID39024449	rs148015593	0.01962	0.003189	G	T	0.4958	7.8e-10	609187
Weight_PMID39024449	rs143116451	0.01873	0.0032	A	C	0.4411	4.99e-09	609187
Weight_PMID39024449	rs200439131	0.02143	0.003154	G	GA	0.4812	1.11e-11	609187
Weight_PMID39024449	rs36169251	-0.026	0.004529	T	C	0.1637	9.72e-09	609187
Weight_PMID39024449	rs36158849	0.02046	0.003117	A	T	0.4757	5.44e-11	609187
Weight_PMID39024449	rs36189777	0.02153	0.003138	C	G	0.4883	7.07e-12	609187
Weight_PMID39024449	rs36163299	0.02181	0.00314	C	T	0.489	3.87e-12	609187
Weight_PMID39024449	rs36145332	0.02172	0.003139	C	A	0.4889	4.77e-12	609187
Weight_PMID39024449	rs36126817	0.02248	0.003141	G	A	0.4987	8.57e-13	609187
Weight_PMID39024449	rs146055085	0.02194	0.003137	T	C	0.4897	2.76e-12	609187
Weight_PMID39024449	rs36165342	0.02207	0.00314	C	T	0.4905	2.14e-12	609187
Weight_PMID39024449	rs144957720	0.02221	0.003142	G	A	0.4906	1.61e-12	609187
Weight_PMID39024449	rs145806363	0.02202	0.003137	A	G	0.4897	2.32e-12	609187
Weight_PMID39024449	rs150870813	0.0219	0.003137	T	C	0.4895	3e-12	609187
Weight_PMID39024449	rs373093831	0.02042	0.003267	TA	T	0.4872	4.21e-10	609187
Weight_PMID39024449	rs373281699	0.0221	0.003145	C	T	0.4889	2.23e-12	609187
Weight_PMID39024449	rs140025566	0.02188	0.003137	C	T	0.4899	3.19e-12	609187
Weight_PMID39024449	rs144305620	-0.02779	0.004718	A	G	0.1566	3.94e-09	609187
Weight_PMID39024449	rs147786161	0.02229	0.003232	G	A	0.4526	5.47e-12	609187
Weight_PMID39024449	rs201053521	-0.02659	0.004225	CT	C	0.1765	3.23e-10	609187
Weight_PMID39024449	rs143679453	0.022	0.00313	T	A	0.4896	2.16e-12	609187
Weight_PMID39024449	rs36172763	-0.02663	0.004206	G	A	0.1765	2.51e-10	609187
Weight_PMID39024449	rs36128516	0.02194	0.003128	G	A	0.4899	2.4e-12	609187
Weight_PMID39024449	rs540393975	0.0267	0.003905	G	T	0.514	8.39e-12	609187
Weight_PMID39024449	rs376237598	0.02171	0.003179	G	T	0.5011	8.88e-12	609187
Weight_PMID39024449	rs146843808	0.0222	0.003134	A	G	0.4903	1.47e-12	609187
Weight_PMID39024449	rs36181949	0.02171	0.003436	C	CT	0.5009	2.72e-10	609187
Weight_PMID39024449	rs150430615	-0.02759	0.00453	A	G	0.1639	1.17e-09	609187
Weight_PMID39024449	rs377424471	0.02418	0.003206	G	GT	0.5041	4.86e-14	609187
Weight_PMID39024449	rs374837345	0.02418	0.003206	G	T	0.5041	4.86e-14	609187
Weight_PMID39024449	rs36196918	0.022	0.003127	C	G	0.4901	2.05e-12	609187
Weight_PMID39024449	rs36157560	0.022	0.003128	T	C	0.4902	2.1e-12	609187
Weight_PMID39024449	rs36145427	-0.02664	0.004206	G	A	0.1766	2.47e-10	609187
Weight_PMID39024449	rs28652632	0.02233	0.00313	T	G	0.4912	1.02e-12	609187
Weight_PMID39024449	rs28414202	0.02203	0.003126	C	T	0.4902	1.91e-12	609187
Weight_PMID39024449	rs28503672	0.02234	0.00313	A	T	0.4912	9.78e-13	609187
Weight_PMID39024449	rs28517281	0.02229	0.003124	C	G	0.4919	1.02e-12	609187
Weight_PMID39024449	rs28622891	-0.0268	0.004553	G	A	0.1623	4.1e-09	609187
Weight_PMID39024449	rs28548845	0.02186	0.003082	C	T	0.4977	1.36e-12	609187
Weight_PMID39024449	rs56072019	0.02199	0.003127	C	T	0.4898	2.12e-12	609187
Weight_PMID39024449	rs28605425	0.02215	0.00313	T	C	0.4905	1.52e-12	609187
Weight_PMID39024449	rs35615019	0.02217	0.00313	AG	A	0.4903	1.46e-12	609187
Weight_PMID39024449	rs28421373	0.02182	0.003124	G	A	0.49	2.93e-12	609187
Weight_PMID39024449	rs28450064	0.02198	0.003123	C	T	0.49	2.03e-12	609187
Weight_PMID39024449	rs28639626	0.02226	0.003128	C	T	0.4907	1.13e-12	609187
Weight_PMID39024449	rs28649184	0.02217	0.00313	G	T	0.4904	1.46e-12	609187
Weight_PMID39024449	rs558128728	0.02158	0.003245	TTG	T	0.453	3.07e-11	609187
Weight_PMID39024449	rs28385906	0.02199	0.003124	T	C	0.4899	2.02e-12	609187
Weight_PMID39024449	rs28739522	0.02172	0.003125	A	C	0.4893	3.74e-12	609187
Weight_PMID39024449	rs28464252	0.02192	0.003123	C	T	0.4899	2.37e-12	609187
Weight_PMID39024449	rs28580546	0.02222	0.003126	C	G	0.4911	1.23e-12	609187
Weight_PMID39024449	rs28707337	0.02176	0.003136	C	T	0.4896	4.12e-12	609187
Weight_PMID39024449	rs28613772	0.02194	0.003139	G	A	0.4905	2.9e-12	609187
Weight_PMID39024449	rs28529535	0.02189	0.003138	T	A	0.4907	3.15e-12	609187
Weight_PMID39024449	rs35251250	0.02202	0.003156	GT	G	0.4871	3.12e-12	609187
Weight_PMID39024449	rs28626850	0.02193	0.003139	A	T	0.4907	2.94e-12	609187
Weight_PMID39024449	rs28737311	0.02204	0.003136	G	A	0.4906	2.18e-12	609187
Weight_PMID39024449	rs28642975	0.02243	0.003158	A	G	0.4831	1.26e-12	609187
Weight_PMID39024449	rs28478717	0.02212	0.003137	A	T	0.4906	1.84e-12	609187
Weight_PMID39024449	rs28607028	0.02208	0.003136	G	A	0.4904	1.98e-12	609187
Weight_PMID39024449	rs28631172	0.02206	0.003136	T	C	0.4905	2.06e-12	609187
Weight_PMID39024449	rs34776887	0.02815	0.003944	CA	C	0.3365	9.91e-13	609187
Weight_PMID39024449	rs28453771	0.02207	0.003135	T	C	0.4905	2.02e-12	609187
Weight_PMID39024449	rs28506952	0.02203	0.003136	T	C	0.4903	2.23e-12	609187
Weight_PMID39024449	rs28591322	0.02222	0.003139	A	G	0.4912	1.49e-12	609187
Weight_PMID39024449	rs28699616	0.02211	0.003137	A	G	0.4901	1.87e-12	609187
Weight_PMID39024449	rs28401575	0.02211	0.003137	C	G	0.4902	1.87e-12	609187
Weight_PMID39024449	rs28498376	0.02205	0.003137	C	T	0.4904	2.16e-12	609187
Weight_PMID39024449	rs28707600	-0.02318	0.003834	G	A	0.1943	1.54e-09	609187
Weight_PMID39024449	rs35383681	0.02279	0.003157	CT	C	0.4915	5.51e-13	609187
Weight_PMID39024449	rs28461580	0.02166	0.003138	G	A	0.489	5.33e-12	609187
Weight_PMID39024449	rs28410367	0.02164	0.003138	G	A	0.489	5.48e-12	609187
Weight_PMID39024449	rs28537480	0.02201	0.003139	C	T	0.4905	2.44e-12	609187
Weight_PMID39024449	rs4132932	-0.02193	0.003772	T	C	0.2013	6.24e-09	609187
Weight_PMID39024449	rs4132933	-0.02871	0.004752	A	G	0.1547	1.57e-09	609187
Weight_PMID39024449	rs114855183	0.02197	0.003149	G	A	0.4887	3.08e-12	609187
Weight_PMID39024449	rs28478366	0.02184	0.003137	A	G	0.4896	3.48e-12	609187
Weight_PMID39024449	rs28683032	0.02184	0.003137	G	A	0.4896	3.52e-12	609187
Weight_PMID39024449	rs11059094	0.02175	0.003138	T	C	0.49	4.36e-12	609187
Weight_PMID39024449	rs11061156	0.02183	0.003136	G	A	0.4896	3.53e-12	609187
Weight_PMID39024449	rs11057184	0.02195	0.003153	G	A	0.4878	3.51e-12	609187
Weight_PMID39024449	rs12366611	0.02167	0.003147	A	G	0.4896	6.02e-12	609187
Weight_PMID39024449	rs12299752	-0.0237	0.003886	T	C	0.1924	1.11e-09	609187
Weight_PMID39024449	rs10773037	0.02181	0.003147	G	C	0.4893	4.29e-12	609187
Weight_PMID39024449	rs11057403	-0.02216	0.00379	T	C	0.201	5.14e-09	609187
Weight_PMID39024449	rs11608788	0.02183	0.003145	A	G	0.4894	4.03e-12	609187
Weight_PMID39024449	rs11609875	0.02174	0.003146	C	T	0.4899	5e-12	609187
Weight_PMID39024449	rs11057654	0.02191	0.003147	G	A	0.4906	3.47e-12	609187
Weight_PMID39024449	rs4758691	0.02202	0.003144	A	C	0.4906	2.62e-12	609187
Weight_PMID39024449	rs4075625	-0.02376	0.003885	T	A	0.1934	9.84e-10	609187
Weight_PMID39024449	rs4758690	0.02198	0.003145	A	G	0.4903	2.9e-12	609187
Weight_PMID39024449	rs4758689	-0.02376	0.003885	T	A	0.1933	9.94e-10	609187
Weight_PMID39024449	rs7485421	0.0217	0.003145	T	C	0.4899	5.45e-12	609187
Weight_PMID39024449	rs7485054	0.02196	0.003144	G	A	0.4908	2.98e-12	609187
Weight_PMID39024449	rs7485447	0.02202	0.003144	T	G	0.4906	2.6e-12	609187
Weight_PMID39024449	rs73217796	0.02215	0.003148	T	C	0.4909	2.04e-12	609187
Weight_PMID39024449	rs10744335	0.02202	0.003144	C	T	0.4906	2.62e-12	609187
Weight_PMID39024449	rs7486198	0.02205	0.003145	T	G	0.4907	2.42e-12	609187
Weight_PMID39024449	rs7484733	0.02202	0.003145	C	T	0.4906	2.63e-12	609187
Weight_PMID39024449	rs6489238	0.02203	0.003146	A	G	0.4911	2.63e-12	609187
Weight_PMID39024449	rs10847689	-0.02375	0.003889	C	T	0.1931	1.05e-09	609187
Weight_PMID39024449	rs6489242	0.02214	0.003145	T	C	0.4907	2.01e-12	609187
Weight_PMID39024449	rs7487608	0.01959	0.003195	T	G	0.4548	8.99e-10	609187
Weight_PMID39024449	rs7487292	0.02195	0.003254	G	T	0.4697	1.59e-11	609187
Weight_PMID39024449	rs7488268	0.02193	0.003154	T	A	0.4918	3.67e-12	609187
Weight_PMID39024449	rs11061153	-0.02726	0.004232	A	G	0.1756	1.23e-10	609187
Weight_PMID39024449	rs4758654	-0.01904	0.003189	G	C	0.5555	2.44e-09	609187
Weight_PMID39024449	rs11061602	-0.02196	0.003151	T	G	0.496	3.32e-12	609187
Weight_PMID39024449	rs4758688	-0.0221	0.003144	T	C	0.4995	2.16e-12	609187
Weight_PMID39024449	rs4758687	-0.02194	0.003149	A	G	0.4961	3.37e-12	609187
Weight_PMID39024449	rs7955571	-0.02178	0.003149	A	G	0.4979	4.85e-12	609187
Weight_PMID39024449	rs7955575	-0.02175	0.003148	A	G	0.4979	5.08e-12	609187
Weight_PMID39024449	rs36045144	-0.02279	0.003931	G	A	0.1978	6.9e-09	609187
Weight_PMID39024449	rs10846525	-0.02207	0.003154	C	T	0.4948	2.69e-12	609187
Weight_PMID39024449	rs137994816	-0.02218	0.003171	CA	C	0.4938	2.78e-12	609187
Weight_PMID39024449	rs7964148	-0.0223	0.00315	T	G	0.4951	1.51e-12	609187
Weight_PMID39024449	rs11287019	-0.02217	0.003171	C	CT	0.4943	2.81e-12	609187
Weight_PMID39024449	rs11307581	-0.02231	0.003192	C	CT	0.4988	2.9e-12	609187
Weight_PMID39024449	rs74580294	-0.07444	0.01006	G	A	0.0343	1.43e-13	609187
Weight_PMID39024449	rs9668430	-0.02338	0.003879	G	A	0.1986	1.72e-09	609187
Weight_PMID39024449	rs4758653	-0.02247	0.003178	A	G	0.4934	1.61e-12	609187
Weight_PMID39024449	rs7962500	-0.02252	0.003194	T	C	0.4928	1.85e-12	609187
Weight_PMID39024449	rs73219860	-0.02739	0.004267	G	A	0.1763	1.43e-10	609187
Weight_PMID39024449	rs7975001	-0.02252	0.003194	G	T	0.4928	1.85e-12	609187
Weight_PMID39024449	rs11057509	-0.02822	0.00464	A	G	0.1613	1.22e-09	609187
Weight_PMID39024449	rs4758685	-0.02273	0.003206	A	G	0.4926	1.41e-12	609187
Weight_PMID39024449	rs1047796	-0.02253	0.003202	C	T	0.4932	2.05e-12	609187
Weight_PMID39024449	rs3741452	-0.02851	0.004649	A	T	0.1617	8.94e-10	609187
Weight_PMID39024449	rs1047813	-0.02255	0.003202	T	A	0.4932	1.95e-12	609187
Weight_PMID39024449	rs7312210	-0.01935	0.00317	G	A	0.5154	1.07e-09	609187
Weight_PMID39024449	rs709284	0.02182	0.003401	C	T	0.4332	1.46e-10	609187
Weight_PMID39024449	rs573513354	-0.0886	0.01232	G	A	0.0247	6.69e-13	609187
Weight_PMID39024449	rs541108156	-0.0886	0.01232	A	C	0.0247	6.69e-13	609187
Weight_PMID39024449	rs11059733	-0.04096	0.007103	A	C	0.0693	8.31e-09	609187
Weight_PMID39024449	rs11322813	0.02302	0.004003	A	AC	0.2277	9.13e-09	609187
Weight_PMID39024449	rs12810587	0.02618	0.003766	T	C	0.2793	3.74e-12	609187
Weight_PMID39024449	rs872451	0.02468	0.003337	G	C	0.3729	1.48e-13	609187
Weight_PMID39024449	rs879132	0.02476	0.003346	C	T	0.3921	1.43e-13	609187
Weight_PMID39024449	rs7957117	-0.08048	0.01108	G	T	0.0312	4.02e-13	609187
Weight_PMID39024449	rs7298397	0.02583	0.003477	G	A	0.4225	1.13e-13	609187
Weight_PMID39024449	rs75632349	0.02432	0.00406	G	A	0.2465	2.17e-09	609187
Weight_PMID39024449	rs368276624	0.0232	0.00369	GAAAAA	G	0.2816	3.35e-10	609187
Weight_PMID39024449	rs12424872	0.02182	0.003494	C	T	0.3051	4.35e-10	609187
Weight_PMID39024449	rs199849918	0.02296	0.003469	A	AG	0.3146	3.71e-11	609187
Weight_PMID39024449	rs2271411	0.02608	0.00348	A	T	0.4176	6.96e-14	609187
Weight_PMID39024449	rs12826834	0.02305	0.003891	A	G	0.2326	3.22e-09	609187
Weight_PMID39024449	rs7963565	0.02489	0.003388	T	C	0.4062	2.15e-13	609187
Weight_PMID39024449	rs11061609	0.02613	0.003473	C	T	0.4214	5.51e-14	609187
Weight_PMID39024449	rs12578815	0.02315	0.00389	T	G	0.2326	2.73e-09	609187
Weight_PMID39024449	rs56813631	0.02286	0.003858	A	AAAAAATT	0.2434	3.21e-09	609187
Weight_PMID39024449	rs55741463	0.02496	0.003385	G	A	0.4059	1.75e-13	609187
Weight_PMID39024449	rs12816499	0.02312	0.003889	A	T	0.2328	2.82e-09	609187
Weight_PMID39024449	rs10846470	0.02651	0.003461	T	C	0.4197	1.95e-14	609187
Weight_PMID39024449	rs7965868	0.0261	0.00345	C	T	0.4191	4e-14	609187
Weight_PMID39024449	rs6488875	0.02464	0.003358	T	G	0.4039	2.23e-13	609187
Weight_PMID39024449	rs6488876	0.02611	0.003435	G	C	0.4184	3.07e-14	609187
Weight_PMID39024449	rs7963144	0.02696	0.003514	G	C	0.404	1.78e-14	609187
Weight_PMID39024449	rs7972228	0.02561	0.003441	A	T	0.4156	1.02e-13	609187
Weight_PMID39024449	rs4758650	0.02464	0.003354	T	C	0.404	2.13e-13	609187
Weight_PMID39024449	rs4567503	0.02434	0.003359	C	T	0.4055	4.49e-13	609187
Weight_PMID39024449	rs7962385	0.02423	0.003346	C	T	0.4045	4.63e-13	609187
Weight_PMID39024449	rs12833379	0.02542	0.003421	C	T	0.4202	1.13e-13	609187
Weight_PMID39024449	rs34325222	0.02444	0.003343	C	G	0.404	2.77e-13	609187
Weight_PMID39024449	rs907482	0.02586	0.003505	G	A	0.4297	1.65e-13	609187
Weight_PMID39024449	rs907483	0.02421	0.003346	T	A	0.4045	4.9e-13	609187
Weight_PMID39024449	rs2277332	0.02522	0.00346	G	T	0.4258	3.28e-13	609187
Weight_PMID39024449	rs7957569	0.02465	0.003336	C	T	0.4082	1.52e-13	609187
Weight_PMID39024449	rs35951619	0.02688	0.003458	C	CA	0.4222	7.93e-15	609187
Weight_PMID39024449	rs34780517	0.02472	0.003503	CT	C	0.3669	1.79e-12	609187
Weight_PMID39024449	rs9668733	0.02541	0.003363	C	T	0.4044	4.38e-14	609187
Weight_PMID39024449	rs9668064	0.02671	0.003439	A	G	0.419	8.43e-15	609187
Weight_PMID39024449	rs7964911	0.02468	0.003324	C	T	0.4055	1.18e-13	609187
Weight_PMID39024449	rs10270	0.02453	0.003326	A	G	0.4052	1.72e-13	609187
Weight_PMID39024449	rs10670988	0.02505	0.003348	GCC	G	0.4024	7.69e-14	609187
Weight_PMID39024449	rs11411723	0.02252	0.003421	TA	T	0.3071	4.79e-11	609187
Weight_PMID39024449	rs12815512	0.02572	0.003477	G	C	0.4318	1.44e-13	609187
Weight_PMID39024449	rs12580084	0.02581	0.003433	T	C	0.4296	5.84e-14	609187
Weight_PMID39024449	rs56813970	0.02304	0.003366	C	CTT	0.4034	8.04e-12	609187
Weight_PMID39024449	rs4758671	0.02351	0.003259	C	A	0.3882	5.66e-13	609187
Weight_PMID39024449	rs59734396	0.02582	0.003363	C	T	0.4224	1.7e-14	609187
Weight_PMID39024449	rs7970027	0.02545	0.003327	C	T	0.4264	2.08e-14	609187
Weight_PMID39024449	rs11057405	-0.05475	0.006413	A	G	0.0807	1.46e-17	609187
Weight_PMID39024449	rs4758670	0.02212	0.003281	A	G	0.3983	1.63e-11	609187
Weight_PMID39024449	rs12578953	0.0206	0.003565	A	T	0.2904	7.82e-09	609187
Weight_PMID39024449	rs12828234	0.0241	0.003303	T	G	0.4031	3.08e-13	609187
Weight_PMID39024449	rs3782154	-0.02605	0.003422	G	C	0.5731	2.85e-14	609187
Weight_PMID39024449	rs2063510	0.02554	0.00341	G	C	0.4257	7.12e-14	609187
Weight_PMID39024449	rs75810210	-0.05514	0.006799	T	C	0.0702	5.28e-16	609187
Weight_PMID39024449	rs150024216	-0.08697	0.01193	T	C	0.0262	3.18e-13	609187
Weight_PMID39024449	rs4758667	0.03304	0.003833	T	C	0.7595	7.06e-18	609187
Weight_PMID39024449	rs66694613	0.0243	0.003551	A	ATTTTG	0.7143	7.92e-12	609187
Weight_PMID39024449	rs10773075	0.03315	0.003851	A	G	0.7617	7.9e-18	609187
Weight_PMID39024449	rs12372756	0.03322	0.003853	G	A	0.7599	7.07e-18	609187
Weight_PMID39024449	rs7953007	0.03321	0.003855	C	A	0.7602	7.33e-18	609187
Weight_PMID39024449	rs7975747	0.03325	0.003855	T	C	0.7602	6.74e-18	609187
Weight_PMID39024449	rs7956480	0.03291	0.003823	G	A	0.756	7.78e-18	609187
Weight_PMID39024449	rs3817011	0.02893	0.003678	T	C	0.7451	3.87e-15	609187
Weight_PMID39024449	rs7397299	0.02382	0.003426	T	G	0.6998	3.74e-12	609187
Weight_PMID39024449	rs4039670	0.03329	0.003854	G	A	0.7594	6.01e-18	609187
Weight_PMID39024449	rs10846664	0.03291	0.003822	G	A	0.7568	7.67e-18	609187
Weight_PMID39024449	rs2173582	0.03307	0.003855	G	A	0.759	1.02e-17	609187
Weight_PMID39024449	rs148577206	-0.08271	0.01076	G	A	0.0322	1.62e-14	609187
Weight_PMID39024449	rs10773088	0.03329	0.003856	T	A	0.7593	6.32e-18	609187
Weight_PMID39024449	rs11385321	0.03365	0.003884	GA	G	0.7455	4.8e-18	609187
Weight_PMID39024449	rs1553179	0.03324	0.003852	G	A	0.7582	6.6e-18	609187
Weight_PMID39024449	rs66666037	0.02063	0.003454	GT	G	0.6316	2.38e-09	609187
Weight_PMID39024449	rs11448068	0.02448	0.003813	CT	C	0.5251	1.39e-10	609187
Weight_PMID39024449	rs7294559	0.03335	0.00386	A	C	0.7565	6e-18	609187
Weight_PMID39024449	rs4997380	0.02405	0.003435	G	A	0.6972	2.63e-12	609187
Weight_PMID39024449	rs6488933	0.03349	0.003964	C	T	0.7631	3.1e-17	609187
Weight_PMID39024449	rs78569781	0.03404	0.003914	G	A	0.742	3.58e-18	609187
Weight_PMID39024449	rs371070482	0.03404	0.003914	G	GC	0.742	3.58e-18	609187
Weight_PMID39024449	rs60694108	0.03384	0.0039	GA	G	0.7408	4.38e-18	609187
Weight_PMID39024449	rs10846688	0.0239	0.003436	A	G	0.6973	3.61e-12	609187
Weight_PMID39024449	rs7952868	0.03403	0.003947	G	A	0.763	6.93e-18	609187
Weight_PMID39024449	rs28485674	0.0345	0.003928	G	A	0.7441	1.66e-18	609187
Weight_PMID39024449	rs2341439	0.03345	0.003857	C	G	0.7544	4.48e-18	609187
Weight_PMID39024449	rs34314261	0.02663	0.004003	TA	T	0.5656	3e-11	609187
Weight_PMID39024449	rs10846699	-0.03466	0.003936	C	T	0.2221	1.36e-18	609187
Weight_PMID39024449	rs10773103	-0.03466	0.00394	G	A	0.2218	1.51e-18	609187
Weight_PMID39024449	rs10773104	-0.03453	0.003935	A	G	0.2222	1.79e-18	609187
Weight_PMID39024449	rs6488939	0.02405	0.003445	C	T	0.6887	3.05e-12	609187
Weight_PMID39024449	rs11057786	-0.03467	0.00394	T	C	0.2218	1.47e-18	609187
Weight_PMID39024449	rs11057797	-0.03466	0.00394	A	G	0.2218	1.5e-18	609187
Weight_PMID39024449	rs55834409	-0.03319	0.003818	G	C	0.2322	3.71e-18	609187
Weight_PMID39024449	rs12581249	-0.03512	0.003939	C	T	0.2219	5.16e-19	609187
Weight_PMID39024449	rs28730465	-0.03576	0.004	C	A	0.2195	4.09e-19	609187
Weight_PMID39024449	rs1803290	-0.03312	0.003812	C	T	0.2325	3.91e-18	609187
Weight_PMID39024449	rs11836188	-0.0331	0.003813	C	T	0.2326	4.11e-18	609187
Weight_PMID39024449	rs10846746	-0.0353	0.003962	T	C	0.2206	5.47e-19	609187
Weight_PMID39024449	rs139627034	-0.03545	0.003999	C	CT	0.2209	8.06e-19	609187
Weight_PMID39024449	rs10734915	0.02763	0.003566	C	A	0.7189	9.89e-15	609187
Weight_PMID39024449	rs10161534	0.02758	0.003567	C	T	0.7188	1.12e-14	609187
Weight_PMID39024449	rs6488951	0.03309	0.003833	G	A	0.7526	6.29e-18	609187
Weight_PMID39024449	rs7973869	0.03159	0.003732	C	G	0.7418	2.74e-17	609187
Weight_PMID39024449	rs10846764	-0.03504	0.003927	C	T	0.2226	4.74e-19	609187
Weight_PMID39024449	rs11616082	0.03132	0.003749	G	A	0.7434	6.86e-17	609187
Weight_PMID39024449	rs113869830	-0.03476	0.003946	T	C	0.221	1.33e-18	609187
Weight_PMID39024449	rs11057882	0.03292	0.003844	G	A	0.7536	1.15e-17	609187
Weight_PMID39024449	rs7969429	0.03314	0.003833	G	A	0.7526	5.62e-18	609187
Weight_PMID39024449	rs7972697	0.03438	0.003929	T	G	0.7351	2.25e-18	609187
Weight_PMID39024449	rs71444553	0.03438	0.003929	A	G	0.7351	2.25e-18	609187
Weight_PMID39024449	rs76567322	0.03414	0.003928	A	C	0.7354	3.79e-18	609187
Weight_PMID39024449	rs77247148	0.03414	0.003928	C	G	0.7354	3.79e-18	609187
Weight_PMID39024449	rs71444554	0.03438	0.003929	G	A	0.7351	2.25e-18	609187
Weight_PMID39024449	rs6488958	0.03351	0.003842	G	A	0.7526	2.86e-18	609187
Weight_PMID39024449	rs10846792	0.03348	0.003834	C	T	0.7522	2.64e-18	609187
Weight_PMID39024449	rs113841747	-0.03528	0.003937	T	G	0.2217	3.44e-19	609187
Weight_PMID39024449	rs77251835	-0.08799	0.01198	G	A	0.0262	2.16e-13	609187
Weight_PMID39024449	rs10744192	0.02791	0.00357	G	A	0.7192	5.56e-15	609187
Weight_PMID39024449	rs11058034	-0.03482	0.004205	T	G	0.2077	1.31e-16	609187
Weight_PMID39024449	rs10846826	0.03361	0.003838	T	C	0.7528	2.12e-18	609187
Weight_PMID39024449	rs7974262	-0.03512	0.003934	T	C	0.222	4.62e-19	609187
Weight_PMID39024449	rs10846830	0.03235	0.003766	G	C	0.7563	9.19e-18	609187
Weight_PMID39024449	rs9788145	0.03077	0.003681	T	C	0.7459	6.62e-17	609187
Weight_PMID39024449	rs10846835	0.03292	0.003834	C	T	0.7426	9.52e-18	609187
Weight_PMID39024449	rs546640412	-0.02672	0.003738	C	CA	0.2568	9.05e-13	609187
Weight_PMID39024449	rs4758648	0.02629	0.003508	G	A	0.7195	6.89e-14	609187
Weight_PMID39024449	rs4758666	0.02636	0.003505	T	C	0.7196	5.67e-14	609187
Weight_PMID39024449	rs10773152	0.03237	0.003771	C	T	0.7566	9.74e-18	609187
Weight_PMID39024449	rs7135419	0.03239	0.003766	A	T	0.7563	8.24e-18	609187
Weight_PMID39024449	rs34129612	0.03236	0.003767	C	T	0.7565	9.13e-18	609187
Weight_PMID39024449	rs12314643	0.02591	0.003497	T	C	0.719	1.31e-13	609187
Weight_PMID39024449	rs11415678	0.03465	0.003937	CA	C	0.7488	1.42e-18	609187
Weight_PMID39024449	rs10734918	0.03241	0.003766	C	A	0.7564	8.04e-18	609187
Weight_PMID39024449	rs4758662	0.03236	0.003767	A	G	0.7566	9.25e-18	609187
Weight_PMID39024449	rs4758643	0.03236	0.003767	T	A	0.7566	9.25e-18	609187
Weight_PMID39024449	rs34590488	0.02148	0.003485	CT	C	0.6299	7.36e-10	609187
Weight_PMID39024449	rs6489002	0.03131	0.003706	C	T	0.767	3.13e-17	609187
Weight_PMID39024449	rs10744208	0.03214	0.003767	A	C	0.7569	1.52e-17	609187
Weight_PMID39024449	rs10744209	0.03213	0.003771	A	G	0.7571	1.7e-17	609187
Weight_PMID39024449	rs10744210	0.03192	0.003756	G	A	0.756	2.02e-17	609187
Weight_PMID39024449	rs10744211	0.0313	0.003747	G	A	0.7546	6.93e-17	609187
Weight_PMID39024449	rs10773167	0.03411	0.003873	T	C	0.763	1.34e-18	609187
Weight_PMID39024449	rs71444555	0.02712	0.00397	C	A	0.4206	8.76e-12	609187
Weight_PMID39024449	rs71444556	0.02723	0.004279	C	A	0.4806	2.03e-10	609187
Weight_PMID39024449	rs11058202	0.03421	0.003873	T	G	0.763	1.1e-18	609187
Weight_PMID39024449	rs11058204	0.0342	0.003873	C	A	0.763	1.09e-18	609187
Weight_PMID39024449	rs11058209	0.03216	0.003765	G	A	0.7577	1.4e-17	609187
Weight_PMID39024449	rs1973463	0.03047	0.003531	G	A	0.7342	6.58e-18	609187
Weight_PMID39024449	rs12423420	0.02628	0.003385	A	G	0.7019	8.6e-15	609187
Weight_PMID39024449	rs11058226	0.02452	0.003318	C	T	0.6881	1.53e-13	609187
Weight_PMID39024449	rs4758663	0.02684	0.003392	G	A	0.7102	2.63e-15	609187
Weight_PMID39024449	rs35359651	0.03457	0.003932	CA	C	0.7488	1.53e-18	609187
Weight_PMID39024449	rs10773172	0.02492	0.003319	A	G	0.6886	6.25e-14	609187
Weight_PMID39024449	rs11058233	0.03023	0.003514	G	A	0.7317	8.2e-18	609187
Weight_PMID39024449	rs35523254	0.0242	0.003465	A	G	0.6718	2.94e-12	609187
Weight_PMID39024449	rs10744217	0.02646	0.003398	G	A	0.7131	7.22e-15	609187
Weight_PMID39024449	rs10846920	0.02177	0.003307	T	C	0.6752	4.74e-11	609187
Weight_PMID39024449	rs10846921	0.02622	0.003348	C	A	0.7203	4.99e-15	609187
Weight_PMID39024449	rs11058251	0.02074	0.003574	C	A	0.6114	6.62e-09	609187
Weight_PMID39024449	rs4758644	0.02074	0.003574	C	A	0.6114	6.62e-09	609187
Weight_PMID39024449	rs7398014	0.03374	0.003866	C	T	0.7612	2.79e-18	609187
Weight_PMID39024449	rs10773176	0.02464	0.003317	G	A	0.6875	1.14e-13	609187
Weight_PMID39024449	rs10773178	0.0245	0.003318	C	T	0.6876	1.59e-13	609187
Weight_PMID39024449	rs7316114	0.02283	0.003466	G	A	0.7186	4.62e-11	609187
Weight_PMID39024449	rs116896792	-0.0604	0.006781	C	T	0.0711	5.58e-19	609187
Weight_PMID39024449	rs7301515	0.034	0.004117	C	T	0.7731	1.55e-16	609187
Weight_PMID39024449	rs7963773	0.02782	0.003623	G	A	0.7366	1.7e-14	609187
Weight_PMID39024449	rs7964138	0.02779	0.003624	G	A	0.7365	1.81e-14	609187
Weight_PMID39024449	rs11058282	0.03529	0.003928	G	A	0.7249	2.75e-19	609187
Weight_PMID39024449	rs12369179	-0.05996	0.006745	T	C	0.071	6.49e-19	609187
Weight_PMID39024449	rs10846978	0.03294	0.003842	C	T	0.754	1.05e-17	609187
Weight_PMID39024449	rs10773208	0.0326	0.003856	C	T	0.7548	2.94e-17	609187
Weight_PMID39024449	rs11058402	0.03324	0.003862	G	A	0.7555	7.86e-18	609187
Weight_PMID39024449	rs77786029	-0.07663	0.01049	T	C	0.0333	2.87e-13	609187
Weight_PMID39024449	rs7314638	0.03289	0.003844	G	A	0.7542	1.23e-17	609187
Weight_PMID39024449	rs1473553	0.03328	0.003863	T	G	0.7545	7.43e-18	609187
Weight_PMID39024449	rs10998	0.03296	0.003876	A	G	0.7564	1.96e-17	609187
Weight_PMID39024449	rs9988963	0.03215	0.003836	G	C	0.7456	5.54e-17	609187
Weight_PMID39024449	rs10709275	0.03378	0.003947	G	GA	0.737	1.22e-17	609187
Weight_PMID39024449	rs6416298	0.03288	0.004098	T	C	0.7607	1.09e-15	609187
Weight_PMID39024449	rs76178471	0.03337	0.003995	A	T	0.7189	6.92e-17	609187
Weight_PMID39024449	rs77426381	0.03321	0.003991	A	T	0.7196	9.3e-17	609187
Weight_PMID39024449	rs371631146	0.03321	0.003991	A	T	0.7196	9.3e-17	609187
Weight_PMID39024449	rs34881218	0.02594	0.003551	G	GT	0.2762	2.85e-13	609187
Weight_PMID39024449	rs11058603	0.02683	0.003424	G	A	0.4158	4.83e-15	609187
Weight_PMID39024449	rs10734924	0.03195	0.003834	G	T	0.7464	8.31e-17	609187
Weight_PMID39024449	rs7977922	0.02508	0.003448	A	G	0.2781	3.66e-13	609187
Weight_PMID39024449	rs147730268	-0.063	0.006977	T	G	0.0692	1.84e-19	609187
Weight_PMID39024449	rs6489071	0.03158	0.003773	G	C	0.7388	6.05e-17	609187
Weight_PMID39024449	rs7969534	0.02938	0.003653	T	G	0.4664	9.15e-16	609187
Weight_PMID39024449	rs11058649	0.02567	0.003421	T	C	0.2917	6.53e-14	609187
Weight_PMID39024449	rs7953379	0.0265	0.003402	G	A	0.4167	6.99e-15	609187
Weight_PMID39024449	rs34865751	0.02147	0.003576	GT	G	0.3466	1.97e-09	609187
Weight_PMID39024449	rs7297692	0.02683	0.003359	G	A	0.41	1.45e-15	609187
Weight_PMID39024449	rs36008586	0.02497	0.003433	T	C	0.2783	3.64e-13	609187
Weight_PMID39024449	rs10847179	0.03214	0.003858	C	T	0.7497	8.56e-17	609187
Weight_PMID39024449	rs7955203	0.03226	0.003869	T	A	0.7272	7.92e-17	609187
Weight_PMID39024449	rs10773302	0.03153	0.003785	T	G	0.7406	8.64e-17	609187
Weight_PMID39024449	rs11058721	0.02655	0.003402	G	A	0.4172	6.35e-15	609187
Weight_PMID39024449	rs7301815	0.02761	0.003423	C	T	0.4228	7.63e-16	609187
Weight_PMID39024449	rs10744275	0.03223	0.003848	G	A	0.7507	5.88e-17	609187
Weight_PMID39024449	rs34291536	0.02524	0.003749	T	A	0.2647	1.74e-11	609187
Weight_PMID39024449	rs35536788	0.02523	0.003489	A	AT	0.2906	5.02e-13	609187
Weight_PMID39024449	rs6489111	0.0267	0.003387	G	A	0.4173	3.36e-15	609187
Weight_PMID39024449	rs11058772	0.02511	0.00342	T	A	0.2787	2.21e-13	609187
Weight_PMID39024449	rs12227778	0.02381	0.004107	G	A	0.2284	6.93e-09	609187
Weight_PMID39024449	rs7979863	0.02624	0.003363	A	G	0.4164	6.26e-15	609187
Weight_PMID39024449	rs7307546	0.0272	0.003413	C	T	0.4234	1.64e-15	609187
Weight_PMID39024449	rs7316149	0.03132	0.003812	A	G	0.7501	2.21e-16	609187
Weight_PMID39024449	rs11344365	0.03022	0.003824	C	CA	0.6575	2.81e-15	609187
Weight_PMID39024449	rs10847227	0.02439	0.003405	T	C	0.2792	8.16e-13	609187
Weight_PMID39024449	rs7310366	0.02625	0.003363	C	T	0.4171	6.15e-15	609187
Weight_PMID39024449	rs7137722	0.03259	0.004187	T	G	0.7479	7.42e-15	609187
Weight_PMID39024449	rs7311684	0.03216	0.003875	T	A	0.7416	1.11e-16	609187
Weight_PMID39024449	rs7315477	0.03216	0.003875	A	T	0.7416	1.11e-16	609187
Weight_PMID39024449	rs61954972	0.03261	0.003866	G	T	0.742	3.47e-17	609187
Weight_PMID39024449	rs61954973	0.03261	0.003866	C	T	0.742	3.47e-17	609187
Weight_PMID39024449	rs61954974	0.03261	0.003866	C	T	0.742	3.47e-17	609187
Weight_PMID39024449	rs1392236	0.03127	0.003808	G	C	0.7506	2.33e-16	609187
Weight_PMID39024449	rs7972728	0.03119	0.003801	A	C	0.7516	2.4e-16	609187
Weight_PMID39024449	rs10744287	0.02028	0.003196	A	T	0.6008	2.28e-10	609187
Weight_PMID39024449	rs10847242	0.02117	0.003212	G	T	0.6131	4.53e-11	609187
Weight_PMID39024449	rs4319547	0.03118	0.0038	G	A	0.7514	2.39e-16	609187
Weight_PMID39024449	rs11058868	0.02435	0.003335	A	C	0.3017	2.97e-13	609187
Weight_PMID39024449	rs9705654	0.03162	0.003706	C	T	0.7397	1.5e-17	609187
Weight_PMID39024449	rs11439986	0.03215	0.003848	ATT	A	0.7455	6.8e-17	609187
Weight_PMID39024449	rs2062506	0.03128	0.003782	G	A	0.7493	1.4e-16	609187
Weight_PMID39024449	rs7307735	0.02972	0.003666	G	A	0.7354	5.49e-16	609187
Weight_PMID39024449	rs2342082	0.03274	0.004086	C	T	0.7623	1.18e-15	609187
Weight_PMID39024449	rs61244464	0.02093	0.003253	G	T	0.5868	1.28e-10	609187
Weight_PMID39024449	rs35417323	0.02052	0.00325	T	G	0.585	2.82e-10	609187
Weight_PMID39024449	rs7979860	0.02383	0.003419	T	G	0.2919	3.29e-12	609187
Weight_PMID39024449	rs2277346	0.02744	0.003425	C	G	0.4242	1.19e-15	609187
Weight_PMID39024449	rs2173628	0.03168	0.003801	A	G	0.75	8.13e-17	609187
Weight_PMID39024449	rs10744294	0.0246	0.003445	A	C	0.2799	9.6e-13	609187
Weight_PMID39024449	rs6489156	0.02998	0.003674	T	C	0.7341	3.49e-16	609187
Weight_PMID39024449	rs6489157	0.0311	0.003736	C	G	0.7402	8.93e-17	609187
Weight_PMID39024449	rs7301589	0.0279	0.003384	T	G	0.4163	1.77e-16	609187
Weight_PMID39024449	rs6489158	0.02032	0.003224	G	T	0.6111	3.02e-10	609187
Weight_PMID39024449	rs7309390	0.02996	0.003685	G	A	0.736	4.55e-16	609187
Weight_PMID39024449	rs3803005	0.03116	0.003736	C	T	0.7397	7.79e-17	609187
Weight_PMID39024449	rs7296826	0.02466	0.003431	A	G	0.2801	6.96e-13	609187
Weight_PMID39024449	rs6489159	0.03276	0.004066	A	G	0.7597	8.22e-16	609187
Weight_PMID39024449	rs10773378	0.02899	0.003453	C	G	0.4221	4.95e-17	609187
Weight_PMID39024449	rs7966094	0.03141	0.003789	G	A	0.7446	1.19e-16	609187
Weight_PMID39024449	rs7295397	0.03054	0.003725	T	C	0.7564	2.57e-16	609187
Weight_PMID39024449	rs113341100	0.03024	0.003713	CAG	C	0.7307	4.02e-16	609187
Weight_PMID39024449	rs7316734	0.02968	0.003691	G	A	0.7313	9.26e-16	609187
Weight_PMID39024449	rs7397990	0.02187	0.00349	C	T	0.7106	3.8e-10	609187
Weight_PMID39024449	rs7295105	0.02996	0.003726	A	G	0.718	9.39e-16	609187
Weight_PMID39024449	rs7307233	0.02965	0.003706	G	C	0.7167	1.29e-15	609187
Weight_PMID39024449	rs10773394	0.027	0.003348	A	C	0.67	7.67e-16	609187
Weight_PMID39024449	rs7959238	0.02966	0.003707	T	A	0.7168	1.27e-15	609187
Weight_PMID39024449	rs7954006	0.02974	0.003706	A	C	0.7167	1.08e-15	609187
Weight_PMID39024449	rs80265946	-0.08009	0.01055	A	C	0.0335	3.25e-14	609187
Weight_PMID39024449	rs60916112	0.0231	0.00348	CA	C	0.6307	3.27e-11	609187
Weight_PMID39024449	rs10847415	0.03019	0.003942	C	T	0.7303	1.97e-14	609187
Weight_PMID39024449	rs7307887	0.02411	0.00394	C	T	0.2417	9.73e-10	609187
Weight_PMID39024449	rs6489191	0.02019	0.003119	G	A	0.5947	9.85e-11	609187
Weight_PMID39024449	rs7133768	-0.02941	0.004143	C	T	0.2416	1.3e-12	609187
Weight_PMID39024449	rs10847570	-0.02068	0.003555	A	G	0.2963	6.17e-09	609187
Weight_PMID39024449	rs11059583	-0.01966	0.00337	A	T	0.322	5.5e-09	609187
Weight_PMID39024449	rs10847574	-0.01966	0.003371	C	A	0.3217	5.62e-09	609187
Weight_PMID39024449	rs6489237	-0.01969	0.003384	T	C	0.3189	6.1e-09	609187
Weight_PMID39024449	rs10773516	-0.02408	0.003845	G	A	0.2764	3.88e-10	609187
Weight_PMID39024449	rs7307192	-0.01994	0.003404	G	C	0.3199	4.81e-09	609187
Weight_PMID39024449	rs7131790	-0.02378	0.003748	G	T	0.2824	2.29e-10	609187
Weight_PMID39024449	rs7313367	-0.01998	0.003403	G	A	0.3201	4.4e-09	609187
Weight_PMID39024449	rs7131791	-0.02074	0.003445	G	A	0.3138	1.8e-09	609187
Weight_PMID39024449	rs11060112	-0.03245	0.004525	C	A	0.2262	7.74e-13	609187
Weight_PMID39024449	rs11060212	-0.02618	0.00446	G	C	0.3077	4.5e-09	609187
Weight_PMID39024449	rs146459385	-0.05921	0.009372	A	G	0.0392	2.74e-10	609187
Weight_PMID39024449	rs73228032	-0.03695	0.005692	A	C	0.1115	8.8e-11	609187
Weight_PMID39024449	rs11060344	-0.03747	0.005719	G	A	0.1113	5.91e-11	609187
Weight_PMID39024449	rs34149579	-0.06036	0.009384	T	G	0.0391	1.3e-10	609187
Weight_PMID39024449	rs139634602	-0.032	0.004554	T	TA	0.3151	2.19e-12	609187
Weight_PMID39024449	rs11060623	-0.02954	0.004367	T	C	0.2578	1.39e-11	609187
Weight_PMID39024449	rs75759977	-0.05787	0.009654	T	G	0.0397	2.11e-09	609187
Weight_PMID39024449	rs9739070	-0.02282	0.003642	G	A	0.754	3.84e-10	609187
Weight_PMID39024449	rs4759420	-0.02095	0.003569	C	G	0.7387	4.45e-09	609187
Weight_PMID39024449	rs10773008	-0.02089	0.003562	G	A	0.7382	4.63e-09	609187
Weight_PMID39024449	rs10846515	-0.02084	0.003562	G	T	0.7383	5.04e-09	609187
Weight_PMID39024449	rs11057270	0.02066	0.003552	C	T	0.2483	6.21e-09	609187
Weight_PMID39024449	rs12304248	0.02081	0.003547	T	C	0.2489	4.57e-09	609187
Weight_PMID39024449	rs7955457	0.02072	0.00355	A	C	0.2485	5.46e-09	609187
Weight_PMID39024449	rs12316131	0.02051	0.003541	C	T	0.2489	7.06e-09	609187
Weight_PMID39024449	rs63191563	0.02068	0.003538	TA	T	0.2488	5.22e-09	609187
Weight_PMID39024449	rs11830103	0.02041	0.00351	G	A	0.251	6.17e-09	609187
Weight_PMID39024449	rs12322888	0.02074	0.00354	T	C	0.2489	4.82e-09	609187
Weight_PMID39024449	rs12298826	0.02072	0.00354	G	A	0.249	4.96e-09	609187
Weight_PMID39024449	rs34997336	0.02083	0.003548	A	G	0.2486	4.47e-09	609187
Weight_PMID39024449	rs28683528	0.02078	0.00356	T	C	0.2482	5.49e-09	609187
Weight_PMID39024449	rs7485502	0.02094	0.003557	G	C	0.2487	4.07e-09	609187
Weight_PMID39024449	rs28675824	0.02081	0.003557	C	G	0.2487	5.08e-09	609187
Weight_PMID39024449	rs28582096	0.02076	0.003557	A	G	0.2489	5.48e-09	609187
Weight_PMID39024449	rs28372579	0.02283	0.003619	G	A	0.2354	2.9e-10	609187
Weight_PMID39024449	rs147935170	-0.05662	0.0098	T	C	0.0398	7.79e-09	609187
Weight_PMID39024449	rs1662	-0.02043	0.003428	A	G	0.3502	2.61e-09	609187
Weight_PMID39024449	rs28713448	-0.02012	0.003453	T	C	0.3485	5.86e-09	609187
Weight_PMID39024449	rs28404303	0.01879	0.003249	C	T	0.572	7.52e-09	609187
Weight_PMID39024449	rs61953486	-0.02289	0.003964	G	A	0.2976	7.91e-09	609187
Weight_PMID39024449	rs7332104	0.0343	0.005957	C	G	0.1127	8.79e-09	609187
Weight_PMID39024449	rs4771115	-0.02346	0.003919	T	C	0.2571	2.22e-09	609187
Weight_PMID39024449	rs9512670	-0.02005	0.003484	G	A	0.4407	8.97e-09	609187
Weight_PMID39024449	rs4771116	-0.02499	0.003883	A	T	0.2549	1.27e-10	609187
Weight_PMID39024449	rs1010970	-0.02453	0.003838	G	A	0.2604	1.69e-10	609187
Weight_PMID39024449	rs722949	-0.02302	0.003733	T	C	0.2693	7.22e-10	609187
Weight_PMID39024449	rs2012835	-0.0252	0.004262	T	G	0.2178	3.48e-09	609187
Weight_PMID39024449	rs1974199	-0.02436	0.003798	T	C	0.2626	1.47e-10	609187
Weight_PMID39024449	rs9512685	-0.02474	0.003786	A	G	0.2627	6.67e-11	609187
Weight_PMID39024449	rs9512686	-0.02231	0.00367	A	G	0.2847	1.24e-09	609187
Weight_PMID39024449	rs11619508	-0.02326	0.003911	G	A	0.2357	2.79e-09	609187
Weight_PMID39024449	rs11619784	-0.02228	0.003873	G	A	0.2381	8.96e-09	609187
Weight_PMID39024449	rs7988412	0.02567	0.004045	T	C	0.1822	2.3e-10	609187
Weight_PMID39024449	rs9507893	-0.02428	0.003771	T	C	0.2426	1.25e-10	609187
Weight_PMID39024449	rs76790205	0.03037	0.004967	T	C	0.1435	9.98e-10	609187
Weight_PMID39024449	rs1237710	0.01882	0.003214	G	C	0.5933	4.85e-09	609187
Weight_PMID39024449	rs10220056	0.03037	0.004967	G	T	0.1435	9.98e-10	609187
Weight_PMID39024449	rs373117287	0.0309	0.005012	GAA	G	0.1428	7.21e-10	609187
Weight_PMID39024449	rs35639720	-0.02295	0.003657	A	AT	0.2497	3.59e-10	609187
Weight_PMID39024449	rs74183666	0.03023	0.004942	T	A	0.1438	9.84e-10	609187
Weight_PMID39024449	rs7323	-0.023	0.00362	C	G	0.253	2.19e-10	609187
Weight_PMID39024449	rs1885989	0.03022	0.004942	A	G	0.1438	9.98e-10	609187
Weight_PMID39024449	rs1885988	0.03011	0.004941	C	T	0.1442	1.13e-09	609187
Weight_PMID39024449	rs76249173	0.03022	0.004942	G	A	0.1438	9.98e-10	609187
Weight_PMID39024449	rs75439483	0.03022	0.004942	G	A	0.1438	9.98e-10	609187
Weight_PMID39024449	rs77055070	0.03022	0.004942	G	C	0.1438	9.98e-10	609187
Weight_PMID39024449	rs74563672	0.03025	0.00494	G	A	0.1444	9.48e-10	609187
Weight_PMID39024449	rs147240135	0.03034	0.004956	C	T	0.1441	9.55e-10	609187
Weight_PMID39024449	rs12867531	0.03052	0.004439	G	A	0.1596	6.4e-12	609187
Weight_PMID39024449	rs78334317	0.03047	0.004956	A	T	0.1436	8.07e-10	609187
Weight_PMID39024449	rs76488435	0.03024	0.004941	A	G	0.1442	9.57e-10	609187
Weight_PMID39024449	rs79023532	0.03025	0.004942	C	G	0.1439	9.57e-10	609187
Weight_PMID39024449	rs74811644	0.03027	0.00494	A	G	0.1442	9.26e-10	609187
Weight_PMID39024449	rs45622135	0.03022	0.004942	C	T	0.1438	9.98e-10	609187
Weight_PMID39024449	rs9581850	0.03002	0.004924	G	A	0.1438	1.12e-09	609187
Weight_PMID39024449	rs12018313	0.03009	0.004922	A	C	0.1439	1.01e-09	609187
Weight_PMID39024449	rs7992832	-0.02503	0.003754	T	C	0.2413	2.69e-11	609187
Weight_PMID39024449	rs9581852	0.0304	0.004911	G	A	0.1441	6.21e-10	609187
Weight_PMID39024449	rs9579083	0.02823	0.004759	C	G	0.1493	3.06e-09	609187
Weight_PMID39024449	rs9581854	0.02829	0.004788	T	C	0.1482	3.54e-09	609187
Weight_PMID39024449	rs9581855	0.02726	0.004738	A	G	0.1501	9.01e-09	609187
Weight_PMID39024449	rs9507895	-0.02641	0.003757	C	G	0.2469	2.14e-12	609187
Weight_PMID39024449	rs4771121	-0.02543	0.003746	A	G	0.2463	1.18e-11	609187
Weight_PMID39024449	rs4771123	-0.02711	0.004155	T	C	0.2238	7.04e-11	609187
Weight_PMID39024449	rs79699519	0.02855	0.004895	T	C	0.1364	5.59e-09	609187
Weight_PMID39024449	rs12584061	0.02918	0.005006	T	C	0.1318	5.71e-09	609187
Weight_PMID39024449	rs67785913	-0.02821	0.004317	C	CCT	0.8064	6.59e-11	609187
Weight_PMID39024449	rs9581858	0.0294	0.005054	T	G	0.1303	6.13e-09	609187
Weight_PMID39024449	rs9512699	-0.02882	0.00433	A	G	0.8055	2.92e-11	609187
Weight_PMID39024449	rs34776593	-0.02701	0.00382	A	AT	0.2475	1.62e-12	609187
Weight_PMID39024449	rs9512702	-0.0265	0.003922	C	T	0.2321	1.47e-11	609187
Weight_PMID39024449	rs1967772	-0.02297	0.003788	A	G	0.2597	1.38e-09	609187
Weight_PMID39024449	rs4771128	-0.026	0.003855	C	A	0.2462	1.59e-11	609187
Weight_PMID39024449	rs1007701	0.02415	0.003843	G	C	0.7332	3.42e-10	609187
Weight_PMID39024449	rs9507904	-0.02626	0.003927	T	C	0.2333	2.36e-11	609187
Weight_PMID39024449	rs2146821	-0.02358	0.004065	T	G	0.7496	6.86e-09	609187
Weight_PMID39024449	rs9581865	-0.02626	0.003903	C	A	0.2344	1.77e-11	609187
Weight_PMID39024449	rs9507906	-0.02369	0.003753	G	C	0.2651	2.82e-10	609187
Weight_PMID39024449	rs4771129	-0.02411	0.003607	T	A	0.2675	2.38e-11	609187
Weight_PMID39024449	rs4769559	-0.0245	0.003585	T	C	0.2701	8.53e-12	609187
Weight_PMID39024449	rs4771132	-0.02341	0.003573	A	G	0.2743	5.88e-11	609187
Weight_PMID39024449	rs9579088	-0.02271	0.003509	T	C	0.2714	1.01e-10	609187
Weight_PMID39024449	rs12019776	-0.02255	0.003508	C	T	0.2736	1.33e-10	609187
Weight_PMID39024449	rs4142420	-0.02274	0.003508	G	A	0.2714	9.31e-11	609187
Weight_PMID39024449	rs9512720	-0.02275	0.003508	A	T	0.2714	9.27e-11	609187
Weight_PMID39024449	rs4771136	-0.02335	0.00358	A	C	0.2618	7.11e-11	609187
Weight_PMID39024449	rs9512728	-0.02286	0.003558	T	C	0.2627	1.37e-10	609187
Weight_PMID39024449	rs9512730	-0.02257	0.003534	C	G	0.2608	1.74e-10	609187
Weight_PMID39024449	rs1218896	0.0216	0.003685	T	C	0.7145	4.75e-09	609187
Weight_PMID39024449	rs7334690	0.02221	0.003695	A	G	0.2688	1.91e-09	609187
Weight_PMID39024449	rs1218895	0.022	0.003688	C	T	0.7148	2.49e-09	609187
Weight_PMID39024449	rs1218894	0.02324	0.003732	C	T	0.7186	4.91e-10	609187
Weight_PMID39024449	rs142961637	0.02682	0.004115	G	A	0.2081	7.36e-11	609187
Weight_PMID39024449	rs9319376	0.02585	0.004083	G	T	0.2112	2.53e-10	609187
Weight_PMID39024449	rs9319377	0.02602	0.004011	C	A	0.2209	9.13e-11	609187
Weight_PMID39024449	rs9319378	0.0293	0.004005	G	A	0.3517	2.65e-13	609187
Weight_PMID39024449	rs568545366	0.02657	0.004075	G	GT	0.2927	7.28e-11	609187
Weight_PMID39024449	rs140444526	0.0265	0.003986	AG	A	0.238	3.04e-11	609187
Weight_PMID39024449	rs9507907	-0.02411	0.003811	T	C	0.2528	2.59e-10	609187
Weight_PMID39024449	rs4771138	-0.02437	0.003827	G	A	0.2499	1.98e-10	609187
Weight_PMID39024449	rs35490815	-0.02599	0.00383	T	TA	0.2536	1.2e-11	609187
Weight_PMID39024449	rs1535638	-0.0224	0.003795	C	T	0.2508	3.66e-09	609187
Weight_PMID39024449	rs115946289	-0.06348	0.01095	T	A	0.0128	6.96e-09	609187
Weight_PMID39024449	rs144462204	-0.06462	0.01113	CA	C	0.0113	6.66e-09	609187
Weight_PMID39024449	rs76545107	-0.06386	0.01092	A	G	0.0125	5.06e-09	609187
Weight_PMID39024449	rs149191661	-0.06386	0.01092	T	C	0.0125	5.06e-09	609187
Weight_PMID39024449	rs142314508	-0.06375	0.01084	C	A	0.0126	4.18e-09	609187
Weight_PMID39024449	rs112615953	-0.06375	0.01084	C	A	0.0126	4.18e-09	609187
Weight_PMID39024449	rs115796437	-0.06433	0.01086	T	A	0.0125	3.22e-09	609187
Weight_PMID39024449	rs113877218	-0.06375	0.01084	G	A	0.0126	4.18e-09	609187
Weight_PMID39024449	rs112499411	-0.06375	0.01084	C	T	0.0126	4.18e-09	609187
Weight_PMID39024449	rs111971173	-0.06375	0.01084	G	T	0.0126	4.18e-09	609187
Weight_PMID39024449	rs113130357	-0.06433	0.01086	TC	T	0.0125	3.22e-09	609187
Weight_PMID39024449	rs79729872	-0.06392	0.01106	A	G	0.0113	7.64e-09	609187
Weight_PMID39024449	rs78614577	-0.06388	0.01082	T	C	0.0126	3.6e-09	609187
Weight_PMID39024449	rs76122634	-0.06406	0.01038	C	G	0.0142	7.03e-10	609187
Weight_PMID39024449	rs75852148	-0.0653	0.01074	G	A	0.013	1.22e-09	609187
Weight_PMID39024449	rs10689007	-0.06358	0.01067	TCA	T	0.0134	2.6e-09	609187
Weight_PMID39024449	rs7319095	-0.06387	0.01058	T	A	0.014	1.63e-09	609187
Weight_PMID39024449	rs7318789	-0.06524	0.01074	T	C	0.013	1.27e-09	609187
Weight_PMID39024449	rs75306324	-0.06387	0.01058	A	T	0.014	1.63e-09	609187
Weight_PMID39024449	rs7989189	-0.06387	0.01058	C	T	0.014	1.63e-09	609187
Weight_PMID39024449	rs6563781	-0.06459	0.01074	A	G	0.0131	1.87e-09	609187
Weight_PMID39024449	rs79407748	-0.06387	0.01076	T	A	0.0131	2.95e-09	609187
Weight_PMID39024449	rs78318171	-0.06457	0.0109	T	C	0.013	3.21e-09	609187
Weight_PMID39024449	rs75599386	-0.06392	0.01078	G	T	0.0139	3.16e-09	609187
Weight_PMID39024449	rs148098125	-0.06307	0.01074	G	A	0.0139	4.38e-09	609187
Weight_PMID39024449	rs75504163	-0.06465	0.0109	G	A	0.0128	3.14e-09	609187
Weight_PMID39024449	rs114190728	-0.06307	0.01074	G	A	0.0139	4.38e-09	609187
Weight_PMID39024449	rs78753013	-0.06333	0.011	T	C	0.0128	8.79e-09	609187
Weight_PMID39024449	rs79880575	-0.06343	0.01101	A	G	0.0127	8.51e-09	609187
Weight_PMID39024449	rs34505073	0.09199	0.01461	A	G	0.0174	3.14e-10	609187
Weight_PMID39024449	rs186989091	0.09277	0.0144	T	A	0.0176	1.2e-10	609187
Weight_PMID39024449	rs9568315	0.03312	0.005428	G	C	0.0938	1.08e-09	609187
Weight_PMID39024449	rs144498647	0.09297	0.01589	A	G	0.0056	5.05e-09	609187
Weight_PMID39024449	rs9596190	0.03308	0.005426	C	A	0.0938	1.12e-09	609187
Weight_PMID39024449	rs9562920	0.03318	0.005405	A	G	0.0938	8.59e-10	609187
Weight_PMID39024449	rs114629389	0.09252	0.01585	G	C	0.0057	5.47e-09	609187
Weight_PMID39024449	rs9562923	0.03326	0.005383	A	G	0.0946	6.65e-10	609187
Weight_PMID39024449	rs9562924	0.03297	0.005404	C	T	0.0938	1.09e-09	609187
Weight_PMID39024449	rs9568328	0.03389	0.005455	T	A	0.093	5.37e-10	609187
Weight_PMID39024449	rs78844280	0.09351	0.01434	A	G	0.0178	7.29e-11	609187
Weight_PMID39024449	rs9568331	0.03381	0.005446	T	C	0.0937	5.49e-10	609187
Weight_PMID39024449	rs9591301	0.03501	0.00551	A	G	0.0931	2.17e-10	609187
Weight_PMID39024449	rs75105811	0.09191	0.01599	A	G	0.0184	9.27e-09	609187
Weight_PMID39024449	rs9568332	0.03471	0.005498	G	C	0.0935	2.81e-10	609187
Weight_PMID39024449	rs1198314	-0.03312	0.005406	C	T	0.8986	9.22e-10	609187
Weight_PMID39024449	rs1198316	-0.03502	0.005498	G	A	0.90051	1.96e-10	609187
Weight_PMID39024449	rs1198317	-0.03611	0.005518	G	A	0.8947	6.18e-11	609187
Weight_PMID39024449	rs146533285	0.09317	0.01605	T	C	0.0185	6.56e-09	609187
Weight_PMID39024449	rs75047492	0.093	0.01605	A	G	0.0184	7.01e-09	609187
Weight_PMID39024449	rs77353149	0.093	0.01605	A	C	0.0184	7.01e-09	609187
Weight_PMID39024449	rs1198318	-0.03501	0.005498	G	C	0.90047	2e-10	609187
Weight_PMID39024449	rs146851424	0.09996	0.01451	C	A	0.0179	5.75e-12	609187
Weight_PMID39024449	rs8000321	-0.03372	0.005434	C	T	0.8974	5.62e-10	609187
Weight_PMID39024449	rs75532329	0.09443	0.01609	C	T	0.0185	4.54e-09	609187
Weight_PMID39024449	rs8000298	-0.03372	0.005434	C	G	0.8974	5.62e-10	609187
Weight_PMID39024449	rs1967761	-0.03372	0.005434	C	T	0.8974	5.62e-10	609187
Weight_PMID39024449	rs1009334	-0.03372	0.005434	A	G	0.8974	5.62e-10	609187
Weight_PMID39024449	rs1923661	-0.03502	0.005486	T	A	0.8984	1.79e-10	609187
Weight_PMID39024449	rs1198332	-0.03546	0.005502	C	T	0.8972	1.19e-10	609187
Weight_PMID39024449	rs7994774	-0.03727	0.00555	G	A	0.8961	1.94e-11	609187
Weight_PMID39024449	rs114062646	0.09861	0.01649	C	T	0.0179	2.29e-09	609187
Weight_PMID39024449	rs148978224	0.09529	0.01596	A	G	0.0193	2.46e-09	609187
Weight_PMID39024449	rs10492590	-0.02554	0.004401	T	C	0.8427	6.74e-09	609187
Weight_PMID39024449	rs2407701	-0.03743	0.006521	G	A	0.90673	9.71e-09	609187
Weight_PMID39024449	rs9568339	0.02196	0.003703	A	G	0.2582	3.1e-09	609187
Weight_PMID39024449	rs9568340	0.02234	0.003699	T	C	0.2586	1.6e-09	609187
Weight_PMID39024449	rs9568342	0.02228	0.003706	A	C	0.2584	1.87e-09	609187
Weight_PMID39024449	rs9562933	0.02231	0.0037	G	A	0.2588	1.69e-09	609187
Weight_PMID39024449	rs4942889	0.02227	0.003707	G	C	0.2583	1.95e-09	609187
Weight_PMID39024449	rs34008644	0.02229	0.003697	A	G	0.2531	1.7e-09	609187
Weight_PMID39024449	rs9568343	0.02177	0.003728	A	T	0.2564	5.39e-09	609187
Weight_PMID39024449	rs4941664	0.02182	0.003712	T	C	0.257	4.29e-09	609187
Weight_PMID39024449	rs4942895	0.02266	0.003771	T	G	0.2561	1.93e-09	609187
Weight_PMID39024449	rs9568346	0.02279	0.003769	T	C	0.2555	1.53e-09	609187
Weight_PMID39024449	rs4941665	0.02274	0.003771	T	C	0.2558	1.68e-09	609187
Weight_PMID39024449	rs115566868	0.09732	0.01524	A	C	0.0208	1.79e-10	609187
Weight_PMID39024449	rs7334755	-0.0261	0.004374	T	C	0.179	2.5e-09	609187
Weight_PMID39024449	rs74743065	0.07763	0.01292	G	T	0.0303	1.91e-09	609187
Weight_PMID39024449	rs79402787	0.07763	0.01292	A	C	0.0303	1.91e-09	609187
Weight_PMID39024449	rs141134539	0.07905	0.01293	T	C	0.0299	9.96e-10	609187
Weight_PMID39024449	rs143699214	0.06456	0.01108	A	G	0.0161	5.91e-09	609187
Weight_PMID39024449	rs76459795	0.08084	0.0129	A	G	0.009	3.78e-10	609187
Weight_PMID39024449	rs114515405	0.08084	0.0129	C	T	0.009	3.78e-10	609187
Weight_PMID39024449	rs111515437	0.07738	0.01243	A	T	0.0101	4.9e-10	609187
Weight_PMID39024449	rs138311558	0.1025	0.01733	G	A	0.0162	3.38e-09	609187
Weight_PMID39024449	rs114089985	0.1006	0.01594	A	G	0.0193	2.87e-10	609187
Weight_PMID39024449	rs116292972	0.08081	0.0129	C	T	0.009	3.83e-10	609187
Weight_PMID39024449	rs116776337	0.08081	0.0129	C	T	0.009	3.83e-10	609187
Weight_PMID39024449	rs116690292	0.08084	0.0129	C	T	0.009	3.77e-10	609187
Weight_PMID39024449	rs34077142	0.0251	0.004193	AT	A	0.2168	2.22e-09	609187
Weight_PMID39024449	rs74903960	0.0259	0.004245	TC	T	0.2104	1.08e-09	609187
Weight_PMID39024449	rs114181982	0.07445	0.01284	G	C	0.0101	6.8e-09	609187
Weight_PMID39024449	rs9596215	0.02523	0.004177	A	G	0.2103	1.59e-09	609187
Weight_PMID39024449	rs9568363	0.02541	0.004172	C	T	0.2111	1.16e-09	609187
Weight_PMID39024449	rs80177361	0.08074	0.0129	A	G	0.009	3.97e-10	609187
Weight_PMID39024449	rs114058080	0.08084	0.0129	C	T	0.009	3.77e-10	609187
Weight_PMID39024449	rs9568364	0.02578	0.004183	A	G	0.21	7.32e-10	609187
Weight_PMID39024449	rs4942901	0.02565	0.004145	T	C	0.2112	6.23e-10	609187
Weight_PMID39024449	rs115537296	0.08143	0.01273	C	T	0.009	1.65e-10	609187
Weight_PMID39024449	rs9596219	0.02468	0.004174	T	C	0.2088	3.44e-09	609187
Weight_PMID39024449	rs201736780	0.1463	0.01661	A	ACT	0.0167	1.3e-18	609187
Weight_PMID39024449	rs148208078	0.1004	0.01712	G	A	0.0163	4.63e-09	609187
Weight_PMID39024449	rs9596220	0.0254	0.00414	C	T	0.2112	8.7e-10	609187
Weight_PMID39024449	rs150025555	0.08112	0.01282	A	G	0.0088	2.56e-10	609187
Weight_PMID39024449	rs141926024	0.1006	0.01723	G	A	0.0162	5.36e-09	609187
Weight_PMID39024449	rs145787951	0.08112	0.01282	T	G	0.0088	2.57e-10	609187
Weight_PMID39024449	rs2803839	0.0255	0.004129	G	T	0.2108	6.78e-10	609187
Weight_PMID39024449	rs79484277	0.08188	0.01289	C	T	0.0088	2.19e-10	609187
Weight_PMID39024449	rs116727750	0.0999	0.01576	C	T	0.0059	2.38e-10	609187
Weight_PMID39024449	rs140088755	0.08118	0.01286	A	C	0.0088	2.81e-10	609187
Weight_PMID39024449	rs114906182	0.08188	0.01289	T	C	0.0088	2.19e-10	609187
Weight_PMID39024449	rs115591016	0.08188	0.01289	A	C	0.0088	2.19e-10	609187
Weight_PMID39024449	rs116517237	0.08187	0.01289	A	G	0.0088	2.2e-10	609187
Weight_PMID39024449	rs2997624	0.0266	0.004159	A	G	0.2095	1.64e-10	609187
Weight_PMID39024449	rs148246424	0.08078	0.0131	C	CAA	0.0086	7.17e-10	609187
Weight_PMID39024449	rs2066549	0.02923	0.004292	C	G	0.2035	1.01e-11	609187
Weight_PMID39024449	rs140321870	0.08204	0.01291	G	A	0.0088	2.18e-10	609187
Weight_PMID39024449	rs2760914	0.026	0.004145	A	C	0.2098	3.65e-10	609187
Weight_PMID39024449	rs78608802	0.09958	0.01576	T	G	0.0059	2.72e-10	609187
Weight_PMID39024449	rs114957712	0.08031	0.01295	A	C	0.0087	5.72e-10	609187
Weight_PMID39024449	rs2066558	0.02574	0.004121	C	T	0.2108	4.36e-10	609187
Weight_PMID39024449	rs72631826	0.1065	0.01811	G	A	0.0044	4.26e-09	609187
Weight_PMID39024449	rs191391782	0.08034	0.01296	A	G	0.0087	5.83e-10	609187
Weight_PMID39024449	rs113999646	0.08061	0.01301	A	G	0.0087	5.9e-10	609187
Weight_PMID39024449	rs76422899	0.08061	0.01301	A	G	0.0087	5.9e-10	609187
Weight_PMID39024449	rs2740545	0.02708	0.004098	C	T	0.2099	3.99e-11	609187
Weight_PMID39024449	rs116757467	0.09835	0.01574	T	C	0.0058	4.23e-10	609187
Weight_PMID39024449	rs116639885	0.08178	0.01294	T	C	0.0088	2.67e-10	609187
Weight_PMID39024449	rs35355589	0.02447	0.004096	C	CAT	0.21	2.37e-09	609187
Weight_PMID39024449	rs185718200	0.08075	0.01318	T	A	0.0086	9.35e-10	609187
Weight_PMID39024449	rs115531630	0.08061	0.01301	T	C	0.0087	5.9e-10	609187
Weight_PMID39024449	rs2066572	0.02928	0.004209	C	T	0.2051	3.57e-12	609187
Weight_PMID39024449	rs11395334	-0.03029	0.004071	GT	G	0.7356	1.04e-13	609187
Weight_PMID39024449	rs75435395	0.08218	0.01294	G	A	0.0088	2.19e-10	609187
Weight_PMID39024449	rs114894895	0.08061	0.01301	T	A	0.0087	5.9e-10	609187
Weight_PMID39024449	rs116324459	0.08061	0.01301	A	G	0.0087	5.9e-10	609187
Weight_PMID39024449	rs2242482	0.02547	0.004041	T	C	0.2124	3.02e-10	609187
Weight_PMID39024449	rs41284816	0.1368	0.01538	T	G	0.0174	6.34e-19	609187
Weight_PMID39024449	rs2066575	0.02507	0.004	A	T	0.2146	3.78e-10	609187
Weight_PMID39024449	rs60176388	-0.02358	0.003925	G	C	0.2492	1.95e-09	609187
Weight_PMID39024449	rs75823898	0.09835	0.01574	A	C	0.0058	4.23e-10	609187
Weight_PMID39024449	rs534004191	0.0254	0.004069	TGGGACATAAAGCTCAGAGATC	T	0.2104	4.41e-10	609187
Weight_PMID39024449	rs34786082	0.02526	0.004059	C	CT	0.211	5.02e-10	609187
Weight_PMID39024449	rs2066585	0.0252	0.004035	A	T	0.2127	4.35e-10	609187
Weight_PMID39024449	rs2740508	0.0259	0.004116	C	A	0.2119	3.22e-10	609187
Weight_PMID39024449	rs150649319	0.09802	0.01581	C	T	0.0057	5.85e-10	609187
Weight_PMID39024449	rs2066587	0.02509	0.004108	T	C	0.2128	1.05e-09	609187
Weight_PMID39024449	rs2812204	0.02558	0.004144	A	C	0.2117	6.93e-10	609187
Weight_PMID39024449	rs79035882	0.08173	0.01295	G	A	0.0087	2.88e-10	609187
Weight_PMID39024449	rs2812208	0.1336	0.01532	C	G	0.0182	2.97e-18	609187
Weight_PMID39024449	rs77238990	0.08173	0.01295	C	T	0.0087	2.88e-10	609187
Weight_PMID39024449	rs2812216	0.02757	0.004183	A	C	0.2104	4.5e-11	609187
Weight_PMID39024449	rs2812217	0.02451	0.004093	A	G	0.2154	2.18e-09	609187
Weight_PMID39024449	rs114656078	0.08177	0.01296	G	A	0.0087	2.92e-10	609187
Weight_PMID39024449	rs2812222	0.0264	0.00415	A	G	0.2119	2.05e-10	609187
Weight_PMID39024449	rs2687950	0.02699	0.004242	T	C	0.211	2.06e-10	609187
Weight_PMID39024449	rs2687951	0.02701	0.004241	T	C	0.2111	1.95e-10	609187
Weight_PMID39024449	rs2066594	0.0274	0.004245	C	T	0.2108	1.11e-10	609187
Weight_PMID39024449	rs35831097	0.02779	0.004237	A	AG	0.2119	5.57e-11	609187
Weight_PMID39024449	rs1326122	0.1328	0.01554	A	C	0.0189	1.31e-17	609187
Weight_PMID39024449	rs927817	0.02056	0.003382	C	T	0.366	1.24e-09	609187
Weight_PMID39024449	rs1326120	0.02746	0.004245	C	T	0.2108	1.02e-10	609187
Weight_PMID39024449	rs74788384	0.09546	0.01601	G	A	0.0055	2.55e-09	609187
Weight_PMID39024449	rs201973747	0.081	0.01318	CT	C	0.0288	8.21e-10	609187
Weight_PMID39024449	rs78949799	0.09548	0.01601	G	A	0.0055	2.54e-09	609187
Weight_PMID39024449	rs2066623	0.02361	0.003374	G	A	0.317	2.72e-12	609187
Weight_PMID39024449	rs2066624	0.02349	0.003901	A	G	0.2659	1.79e-09	609187
Weight_PMID39024449	rs2066625	0.01871	0.003166	G	A	0.4521	3.53e-09	609187
Weight_PMID39024449	rs563870299	0.08343	0.01444	A	G	0.0197	7.83e-09	609187
Weight_PMID39024449	rs182234180	0.06743	0.01167	T	C	0.0265	7.73e-09	609187
Weight_PMID39024449	rs113539437	0.01831	0.00317	C	G	0.4485	7.8e-09	609187
Weight_PMID39024449	rs34812058	0.01849	0.003191	C	CT	0.4409	7.05e-09	609187
Weight_PMID39024449	rs2066633	0.02303	0.003857	A	G	0.2674	2.44e-09	609187
Weight_PMID39024449	rs2066634	0.01854	0.003159	G	A	0.449	4.49e-09	609187
Weight_PMID39024449	rs1359613	0.01823	0.003151	A	G	0.4501	7.42e-09	609187
Weight_PMID39024449	rs2066646	0.02279	0.003866	A	T	0.2668	3.85e-09	609187
Weight_PMID39024449	rs2580195	0.0228	0.003867	T	C	0.2667	3.79e-09	609187
Weight_PMID39024449	rs2066648	0.02279	0.003866	C	T	0.2668	3.85e-09	609187
Weight_PMID39024449	rs1975371	0.01945	0.003252	T	G	0.4266	2.27e-09	609187
Weight_PMID39024449	rs2118963	0.02324	0.003895	A	T	0.2653	2.47e-09	609187
Weight_PMID39024449	rs10467503	-0.06898	0.01174	A	G	0.0269	4.33e-09	609187
Weight_PMID39024449	rs145456031	0.09574	0.01565	G	GT	0.0203	9.87e-10	609187
Weight_PMID39024449	rs2703083	0.02312	0.003887	G	C	0.2658	2.79e-09	609187
Weight_PMID39024449	rs67619154	0.02162	0.003714	T	TA	0.2788	5.99e-09	609187
Weight_PMID39024449	rs806292	-0.01931	0.003273	G	A	0.4773	3.72e-09	609187
Weight_PMID39024449	rs9526646	-0.03304	0.004904	C	T	0.1799	1.67e-11	609187
Weight_PMID39024449	rs806293	-0.01927	0.003276	A	T	0.4775	4.16e-09	609187
Weight_PMID39024449	rs806295	-0.01938	0.003273	A	G	0.4762	3.29e-09	609187
Weight_PMID39024449	rs150296351	0.02494	0.004314	A	G	0.1706	7.63e-09	609187
Weight_PMID39024449	rs2066674	0.06062	0.00985	A	G	0.0336	7.79e-10	609187
Weight_PMID39024449	rs2762063	0.06256	0.01024	T	C	0.0329	1.03e-09	609187
Weight_PMID39024449	rs151206057	0.06242	0.01011	A	G	0.0337	6.9e-10	609187
Weight_PMID39024449	rs3118089	0.06236	0.01017	T	G	0.0332	8.81e-10	609187
Weight_PMID39024449	rs77496214	0.06289	0.01023	A	G	0.033	8.1e-10	609187
Weight_PMID39024449	rs1262870	-0.03209	0.004549	A	C	0.2016	1.8e-12	609187
Weight_PMID39024449	rs2532963	-0.07155	0.0117	T	A	0.0264	9.95e-10	609187
Weight_PMID39024449	rs471315	-0.02511	0.003828	G	C	0.2738	5.59e-11	609187
Weight_PMID39024449	rs118480	-0.03136	0.004523	G	C	0.2021	4.28e-12	609187
Weight_PMID39024449	rs140798001	0.06679	0.01061	C	G	0.0317	3.14e-10	609187
Weight_PMID39024449	rs143280072	0.08536	0.01227	C	T	0.0253	3.61e-12	609187
Weight_PMID39024449	rs201770	-0.02367	0.004082	G	A	0.2164	6.85e-09	609187
Weight_PMID39024449	rs79695619	-0.06898	0.01118	T	C	0.028	7.16e-10	609187
Weight_PMID39024449	rs201764	-0.0222	0.003303	T	A	0.3771	1.86e-11	609187
Weight_PMID39024449	rs157175	0.02151	0.003286	A	T	0.5979	6.05e-11	609187
Weight_PMID39024449	rs55838067	0.03218	0.003622	CCT	C	0.7256	6.76e-19	609187
Weight_PMID39024449	rs157174	0.03214	0.003562	C	T	0.7276	1.91e-19	609187
Weight_PMID39024449	rs157173	0.0321	0.003557	A	G	0.727	1.91e-19	609187
Weight_PMID39024449	rs201762	-0.05185	0.004588	G	T	0.1834	1.41e-29	609187
Weight_PMID39024449	rs149889	0.03214	0.003559	C	T	0.7273	1.83e-19	609187
Weight_PMID39024449	rs987086	0.0321	0.003557	T	C	0.727	1.91e-19	609187
Weight_PMID39024449	rs1262780	0.03199	0.003558	C	T	0.7271	2.61e-19	609187
Weight_PMID39024449	rs1262779	0.03199	0.003558	G	A	0.7271	2.61e-19	609187
Weight_PMID39024449	rs1262778	0.03188	0.003555	T	C	0.7268	3.22e-19	609187
Weight_PMID39024449	rs190704	0.02316	0.003165	T	A	0.5298	2.64e-13	609187
Weight_PMID39024449	rs1262776	0.03189	0.003556	C	T	0.7268	3.2e-19	609187
Weight_PMID39024449	rs1262775	0.03186	0.003556	C	T	0.7269	3.44e-19	609187
Weight_PMID39024449	rs1262774	0.02333	0.003191	A	G	0.5289	2.78e-13	609187
Weight_PMID39024449	rs1262772	0.02314	0.003162	G	A	0.5301	2.62e-13	609187
Weight_PMID39024449	rs1630605	-0.03175	0.003555	T	C	0.2592	4.47e-19	609187
Weight_PMID39024449	rs1753639	-0.03175	0.003555	C	T	0.2592	4.47e-19	609187
Weight_PMID39024449	rs201757	-0.05069	0.004696	T	C	0.1804	3.97e-27	609187
Weight_PMID39024449	rs1327653	-0.03175	0.003555	T	C	0.2592	4.46e-19	609187
Weight_PMID39024449	rs975319	-0.03176	0.003555	G	A	0.2595	4.35e-19	609187
Weight_PMID39024449	rs1411069	-0.03176	0.003555	G	A	0.2595	4.35e-19	609187
Weight_PMID39024449	rs1752111	-0.02146	0.003226	T	A	0.4051	2.95e-11	609187
Weight_PMID39024449	rs201755	-0.05076	0.004695	T	C	0.1796	3.24e-27	609187
Weight_PMID39024449	rs146390061	-0.03176	0.003556	A	G	0.2591	4.53e-19	609187
Weight_PMID39024449	rs112142996	-0.0209	0.00323	G	C	0.4034	1.02e-10	609187
Weight_PMID39024449	rs201754	-0.05076	0.004695	C	T	0.1796	3.24e-27	609187
Weight_PMID39024449	rs141456049	-0.03214	0.003601	C	T	0.258	4.67e-19	609187
Weight_PMID39024449	rs80095272	-0.03467	0.003741	G	C	0.2429	2.04e-20	609187
Weight_PMID39024449	rs201752	-0.05098	0.004737	C	A	0.1793	5.5e-27	609187
Weight_PMID39024449	rs11148186	-0.03175	0.003555	A	T	0.2592	4.47e-19	609187
Weight_PMID39024449	rs544168061	0.1493	0.02381	C	T	0.0093	3.77e-10	609187
Weight_PMID39024449	rs11618527	-0.03175	0.003555	C	T	0.2592	4.47e-19	609187
Weight_PMID39024449	rs76626185	-0.03214	0.003601	T	C	0.258	4.67e-19	609187
Weight_PMID39024449	rs201751	-0.05027	0.004688	G	T	0.1799	8.44e-27	609187
Weight_PMID39024449	rs149888	-0.03175	0.003555	T	C	0.2592	4.47e-19	609187
Weight_PMID39024449	rs157171	-0.03202	0.003528	C	T	0.2583	1.21e-19	609187
Weight_PMID39024449	rs202350	-0.03202	0.003528	G	C	0.2583	1.21e-19	609187
Weight_PMID39024449	rs2429562	-0.03175	0.003555	A	G	0.2592	4.45e-19	609187
Weight_PMID39024449	rs12859647	-0.03175	0.003555	A	G	0.2592	4.46e-19	609187
Weight_PMID39024449	rs157169	-0.03202	0.003528	C	A	0.2583	1.21e-19	609187
Weight_PMID39024449	rs157168	-0.02164	0.003173	A	G	0.4038	9.4e-12	609187
Weight_PMID39024449	rs157167	-0.03202	0.003528	C	T	0.2583	1.21e-19	609187
Weight_PMID39024449	rs157166	-0.03202	0.003528	A	G	0.2583	1.21e-19	609187
Weight_PMID39024449	rs157165	-0.04143	0.004108	T	C	0.2027	6.97e-24	609187
Weight_PMID39024449	rs202348	-0.0321	0.003531	C	T	0.2582	1.05e-19	609187
Weight_PMID39024449	rs202347	-0.03202	0.003528	C	T	0.2583	1.21e-19	609187
Weight_PMID39024449	rs71085035	-0.031	0.003459	C	CTT	0.3167	3.38e-19	609187
Weight_PMID39024449	rs12872671	-0.04871	0.005529	A	G	0.1229	1.32e-18	609187
Weight_PMID39024449	rs157164	-0.03176	0.003519	A	G	0.2594	1.89e-19	609187
Weight_PMID39024449	rs1752107	-0.03176	0.003519	G	A	0.2594	1.89e-19	609187
Weight_PMID39024449	rs1626445	-0.03176	0.003519	C	T	0.2594	1.89e-19	609187
Weight_PMID39024449	rs1752106	-0.0318	0.003519	G	A	0.2594	1.71e-19	609187
Weight_PMID39024449	rs35090482	-0.02168	0.003173	CT	C	0.4039	8.59e-12	609187
Weight_PMID39024449	rs192492	-0.02153	0.003162	G	A	0.4061	1.03e-11	609187
Weight_PMID39024449	rs183950	-0.03181	0.00352	T	C	0.2594	1.68e-19	609187
Weight_PMID39024449	rs495838	-0.0318	0.003519	A	T	0.2594	1.71e-19	609187
Weight_PMID39024449	rs1753633	-0.0318	0.003519	T	G	0.2594	1.71e-19	609187
Weight_PMID39024449	rs616268	-0.0318	0.003519	C	T	0.2594	1.71e-19	609187
Weight_PMID39024449	rs3116597	-0.03207	0.003532	C	G	0.258	1.16e-19	609187
Weight_PMID39024449	rs35461775	-0.03202	0.003528	T	TCTC	0.2583	1.21e-19	609187
Weight_PMID39024449	rs202346	-0.03204	0.003519	A	C	0.2595	9.18e-20	609187
Weight_PMID39024449	rs183949	-0.02266	0.00317	G	A	0.4133	9.22e-13	609187
Weight_PMID39024449	rs34792434	-0.03134	0.003537	AT	A	0.259	8.37e-19	609187
Weight_PMID39024449	rs79644175	0.1321	0.01962	G	A	0.0118	1.69e-11	609187
Weight_PMID39024449	rs1638703	-0.02971	0.003426	C	G	0.2672	4.48e-18	609187
Weight_PMID39024449	rs9535455	-0.05186	0.004843	A	G	0.1667	9.93e-27	609187
Weight_PMID39024449	rs3118903	-0.05291	0.004605	A	G	0.1784	1.62e-30	609187
Weight_PMID39024449	rs3116598	-0.05313	0.004657	T	C	0.1765	4.08e-30	609187
Weight_PMID39024449	rs1239952	0.01879	0.003264	T	G	0.3523	8.85e-09	609187
Weight_PMID39024449	rs3118905	-0.04484	0.003981	A	G	0.2347	2.17e-29	609187
Weight_PMID39024449	rs3118906	-0.0451	0.004019	A	G	0.2324	3.44e-29	609187
Weight_PMID39024449	rs3116599	-0.05395	0.004665	G	A	0.1736	6.7e-31	609187
Weight_PMID39024449	rs3116600	-0.05394	0.004669	G	A	0.1735	7.68e-31	609187
Weight_PMID39024449	rs3116601	-0.05366	0.004671	G	A	0.1734	1.67e-30	609187
Weight_PMID39024449	rs3118909	-0.05366	0.004671	A	G	0.1734	1.67e-30	609187
Weight_PMID39024449	rs3118910	-0.05356	0.004672	T	C	0.1732	2.17e-30	609187
Weight_PMID39024449	rs7995234	-0.03297	0.004604	G	T	0.2007	8.26e-13	609187
Weight_PMID39024449	rs548399088	-0.02649	0.004202	TGG	T	0.2165	2.99e-10	609187
Weight_PMID39024449	rs3116602	-0.05312	0.004631	G	T	0.1748	1.98e-30	609187
Weight_PMID39024449	rs3118912	-0.05351	0.004671	T	C	0.1732	2.38e-30	609187
Weight_PMID39024449	rs3116603	-0.05377	0.004669	C	G	0.1733	1.21e-30	609187
Weight_PMID39024449	rs3116604	-0.05377	0.004669	G	A	0.1733	1.21e-30	609187
Weight_PMID39024449	rs3118913	-0.05352	0.004672	G	A	0.1732	2.37e-30	609187
Weight_PMID39024449	rs11324887	-0.05341	0.004669	T	TG	0.1735	2.91e-30	609187
Weight_PMID39024449	rs3118914	-0.05312	0.004646	T	G	0.1744	3.05e-30	609187
Weight_PMID39024449	rs541945746	-0.04738	0.007927	C	G	0.064	2.35e-09	609187
Weight_PMID39024449	rs3116605	-0.05377	0.00467	C	T	0.1733	1.21e-30	609187
Weight_PMID39024449	rs3116606	-0.05381	0.00467	C	T	0.1733	1.1e-30	609187
Weight_PMID39024449	rs7337757	-0.05365	0.004661	A	G	0.1737	1.26e-30	609187
Weight_PMID39024449	rs9535463	-0.05366	0.004667	A	G	0.1736	1.45e-30	609187
Weight_PMID39024449	rs7990677	0.02113	0.003202	T	G	0.4244	4.26e-11	609187
Weight_PMID39024449	rs3116607	-0.05408	0.005031	A	C	0.1501	6.44e-27	609187
Weight_PMID39024449	rs1327646	-0.05214	0.005065	G	A	0.1474	7.99e-25	609187
Weight_PMID39024449	rs545754	-0.02155	0.003499	T	A	0.343	7.57e-10	609187
Weight_PMID39024449	rs3118915	-0.05381	0.004706	T	C	0.1724	3.06e-30	609187
Weight_PMID39024449	rs55855900	-0.02212	0.003396	C	CA	0.3921	7.67e-11	609187
Weight_PMID39024449	rs2225226	-0.05232	0.004692	T	C	0.1739	7.63e-29	609187
Weight_PMID39024449	rs35681675	-0.02301	0.003521	TC	T	0.3448	6.59e-11	609187
Weight_PMID39024449	rs1149825	-0.02337	0.003515	A	G	0.3406	3.08e-11	609187
Weight_PMID39024449	rs3118916	-0.05304	0.004766	A	G	0.1687	9.74e-29	609187
Weight_PMID39024449	rs2408045	-0.05311	0.004758	T	C	0.169	6.7e-29	609187
Weight_PMID39024449	rs3116613	-0.05319	0.004756	G	T	0.1691	5.3e-29	609187
Weight_PMID39024449	rs3116614	-0.03209	0.00371	C	A	0.2399	5.49e-18	609187
Weight_PMID39024449	rs11293345	0.0401	0.004239	A	AT	0.7431	3.31e-21	609187
Weight_PMID39024449	rs3116615	-0.04226	0.004274	C	T	0.1875	5.03e-23	609187
Weight_PMID39024449	rs3118918	-0.05322	0.004777	G	A	0.1685	8.67e-29	609187
Weight_PMID39024449	rs3118919	-0.05445	0.004886	A	G	0.1639	8.16e-29	609187
Weight_PMID39024449	rs1341637	-0.04394	0.0044	T	C	0.1808	1.89e-23	609187
Weight_PMID39024449	rs3116616	-0.03566	0.004161	G	C	0.1955	1.1e-17	609187
Weight_PMID39024449	rs3118920	-0.05308	0.004808	T	G	0.168	2.65e-28	609187
Weight_PMID39024449	rs3116617	-0.03617	0.004158	A	T	0.1933	3.51e-18	609187
Weight_PMID39024449	rs3095527	-0.05587	0.004857	G	A	0.1636	1.4e-30	609187
Weight_PMID39024449	rs116346582	-0.0559	0.004861	A	G	0.1635	1.42e-30	609187
Weight_PMID39024449	rs7997464	-0.02187	0.003524	G	T	0.4159	5.61e-10	609187
Weight_PMID39024449	rs590797	0.02754	0.004792	T	C	0.1223	9.34e-09	609187
Weight_PMID39024449	rs475883	0.02767	0.004756	C	G	0.1237	6.13e-09	609187
Weight_PMID39024449	rs476990	0.02137	0.003521	A	G	0.6277	1.33e-09	609187
Weight_PMID39024449	rs1341635	-0.03213	0.004482	T	C	0.1969	7.78e-13	609187
Weight_PMID39024449	rs677627	0.0234	0.003872	C	G	0.6847	1.55e-09	609187
Weight_PMID39024449	rs369350816	-0.03474	0.004694	T	TTA	0.1808	1.4e-13	609187
Weight_PMID39024449	rs759395	0.05715	0.008546	T	C	0.0521	2.35e-11	609187
Weight_PMID39024449	rs17383141	-0.04073	0.004931	T	A	0.1743	1.52e-16	609187
Weight_PMID39024449	rs1262720	0.02796	0.004589	A	G	0.1316	1.14e-09	609187
Weight_PMID39024449	rs17383309	-0.04056	0.004927	T	C	0.175	1.93e-16	609187
Weight_PMID39024449	rs688462	0.02757	0.004597	G	C	0.1311	2.07e-09	609187
Weight_PMID39024449	rs606252	0.02731	0.004467	A	C	0.1333	1e-09	609187
Weight_PMID39024449	rs549058	0.02749	0.004464	T	G	0.1336	7.55e-10	609187
Weight_PMID39024449	rs797475	-0.0267	0.004476	G	A	0.8394	2.51e-09	609187
Weight_PMID39024449	rs7991818	-0.03847	0.004855	T	C	0.1747	2.41e-15	609187
Weight_PMID39024449	rs797482	-0.02668	0.00444	G	A	0.8387	1.92e-09	609187
Weight_PMID39024449	rs797486	-0.02528	0.004257	A	C	0.861	2.94e-09	609187
Weight_PMID39024449	rs797515	-0.02358	0.003681	A	G	0.2823	1.55e-10	609187
Weight_PMID39024449	rs71436234	-0.03725	0.004924	A	T	0.1715	4.07e-14	609187
Weight_PMID39024449	rs11299218	-0.02949	0.004261	C	CT	0.2209	4.66e-12	609187
Weight_PMID39024449	rs797516	-0.02347	0.003723	G	A	0.2694	3.01e-10	609187
Weight_PMID39024449	rs797518	-0.03168	0.004423	T	C	0.2109	8.33e-13	609187
Weight_PMID39024449	rs34193618	-0.02087	0.003344	AT	A	0.3861	4.5e-10	609187
Weight_PMID39024449	rs1641299	-0.02913	0.00443	C	G	0.2032	5.02e-11	609187
Weight_PMID39024449	rs71436235	-0.0356	0.005009	A	G	0.1631	1.23e-12	609187
Weight_PMID39024449	rs79218432	-0.03248	0.004931	T	C	0.1666	4.64e-11	609187
Weight_PMID39024449	rs17396905	-0.03561	0.005016	A	G	0.1636	1.3e-12	609187
Weight_PMID39024449	rs17396919	-0.03248	0.004931	A	G	0.1666	4.64e-11	609187
Weight_PMID39024449	rs71436236	-0.03578	0.005017	A	G	0.1635	1.03e-12	609187
Weight_PMID39024449	rs797538	-0.02949	0.00435	C	G	0.2079	1.26e-11	609187
Weight_PMID39024449	rs11617990	-0.03582	0.005015	C	T	0.1635	9.51e-13	609187
Weight_PMID39024449	rs71436237	-0.03463	0.005047	G	T	0.1648	7.09e-12	609187
Weight_PMID39024449	rs2540525	-0.03478	0.00507	T	C	0.1637	7.15e-12	609187
Weight_PMID39024449	rs9568856	0.02631	0.003633	A	G	0.1899	4.54e-13	609187
Weight_PMID39024449	rs7337284	0.01912	0.00329	T	C	0.3246	6.34e-09	609187
Weight_PMID39024449	rs9563161	0.02743	0.003636	A	G	0.1958	4.79e-14	609187
Weight_PMID39024449	rs2797084	0.02745	0.003632	C	T	0.196	4.25e-14	609187
Weight_PMID39024449	rs2488376	0.01895	0.00326	T	C	0.3217	6.28e-09	609187
Weight_PMID39024449	rs2027542	0.02944	0.003798	G	T	0.1785	9.59e-15	609187
Weight_PMID39024449	rs9568859	0.03142	0.003971	G	A	0.1645	2.64e-15	609187
Weight_PMID39024449	rs9568861	0.03171	0.003976	T	C	0.1642	1.6e-15	609187
Weight_PMID39024449	rs9568863	0.0315	0.004011	G	A	0.163	4.3e-15	609187
Weight_PMID39024449	rs58705362	0.02999	0.003769	C	CAG	0.1865	1.84e-15	609187
Weight_PMID39024449	rs4883723	0.02934	0.003749	A	G	0.1867	5.33e-15	609187
Weight_PMID39024449	rs1927861	0.05491	0.004922	T	C	0.1198	7.13e-29	609187
Weight_PMID39024449	rs12429545	0.05463	0.004681	A	G	0.125	1.96e-31	609187
Weight_PMID39024449	rs4477562	0.05493	0.004863	T	C	0.1199	1.51e-29	609187
Weight_PMID39024449	rs9568867	0.05513	0.00473	A	G	0.1242	2.33e-31	609187
Weight_PMID39024449	rs9568868	0.0548	0.00472	T	G	0.1244	3.96e-31	609187
Weight_PMID39024449	rs17061133	0.0479	0.007198	T	C	0.0647	2.94e-11	609187
Weight_PMID39024449	rs7339180	0.0241	0.003799	T	C	0.3273	2.3e-10	609187
Weight_PMID39024449	rs73195782	0.0566	0.008556	T	C	0.048	3.86e-11	609187
Weight_PMID39024449	rs73195798	0.0547	0.008631	T	C	0.0478	2.41e-10	609187
Weight_PMID39024449	rs12430854	0.04988	0.008307	A	G	0.0504	1.97e-09	609187
Weight_PMID39024449	rs9569788	-0.02507	0.004295	G	A	0.1591	5.44e-09	609187
Weight_PMID39024449	rs9563565	-0.02508	0.004295	A	T	0.1592	5.34e-09	609187
Weight_PMID39024449	rs35576707	-0.02508	0.004294	T	C	0.1592	5.3e-09	609187
Weight_PMID39024449	rs7991679	-0.02452	0.00425	A	T	0.1606	8.21e-09	609187
Weight_PMID39024449	rs11148426	-0.02604	0.004429	C	T	0.1631	4.19e-09	609187
Weight_PMID39024449	rs9538095	0.02319	0.003576	C	G	0.3608	9.08e-11	609187
Weight_PMID39024449	rs61957632	0.02449	0.003689	T	C	0.3472	3.26e-11	609187
Weight_PMID39024449	rs12020534	0.02439	0.003605	T	A	0.3594	1.38e-11	609187
Weight_PMID39024449	rs9538098	0.02402	0.003582	A	G	0.3602	2.09e-11	609187
Weight_PMID39024449	rs9538099	0.02404	0.003582	T	G	0.3601	2e-11	609187
Weight_PMID39024449	rs78344383	0.02437	0.003604	A	AT	0.3648	1.4e-11	609187
Weight_PMID39024449	rs1119203	0.01883	0.003278	A	T	0.3942	9.53e-09	609187
Weight_PMID39024449	rs1119204	0.02406	0.003582	A	G	0.3601	1.92e-11	609187
Weight_PMID39024449	rs9316990	0.02391	0.003581	A	G	0.3603	2.55e-11	609187
Weight_PMID39024449	rs66641140	0.02431	0.003608	C	CT	0.3595	1.67e-11	609187
Weight_PMID39024449	rs9538101	0.02404	0.003582	C	T	0.3601	2e-11	609187
Weight_PMID39024449	rs9538102	0.02404	0.003582	G	A	0.3601	2e-11	609187
Weight_PMID39024449	rs4243006	0.02404	0.003582	C	T	0.3601	2e-11	609187
Weight_PMID39024449	rs4415915	0.02427	0.003584	T	G	0.3596	1.32e-11	609187
Weight_PMID39024449	rs7492039	0.02634	0.003677	T	G	0.3493	8.27e-13	609187
Weight_PMID39024449	rs10454572	0.02452	0.003564	G	C	0.3589	6.21e-12	609187
Weight_PMID39024449	rs9538106	0.02034	0.00338	A	G	0.3769	1.82e-09	609187
Weight_PMID39024449	rs200534361	0.02404	0.003598	A	ATT	0.3783	2.45e-11	609187
Weight_PMID39024449	rs9538137	0.02852	0.004537	G	C	0.1885	3.37e-10	609187
Weight_PMID39024449	rs34124234	0.01944	0.003312	G	GA	0.5497	4.48e-09	609187
Weight_PMID39024449	rs9538138	0.02868	0.004536	G	A	0.1885	2.66e-10	609187
Weight_PMID39024449	rs9317002	0.02164	0.003227	A	C	0.4833	2.11e-11	609187
Weight_PMID39024449	rs4145641	0.02742	0.004426	C	A	0.1992	6.01e-10	609187
Weight_PMID39024449	rs4145640	0.02644	0.004346	C	T	0.2034	1.21e-09	609187
Weight_PMID39024449	rs9527850	0.02762	0.004426	A	G	0.1996	4.49e-10	609187
Weight_PMID39024449	rs9527851	0.02565	0.004383	T	A	0.1995	5.01e-09	609187
Weight_PMID39024449	rs4398001	0.01942	0.003324	C	T	0.4234	5.3e-09	609187
Weight_PMID39024449	rs34297529	0.01929	0.003321	TA	T	0.4238	6.55e-09	609187
Weight_PMID39024449	rs9527852	0.01985	0.003289	T	C	0.4329	1.63e-09	609187
Weight_PMID39024449	rs4432163	0.01975	0.003268	C	T	0.4335	1.56e-09	609187
Weight_PMID39024449	rs9527853	0.01914	0.003284	G	A	0.4254	5.81e-09	609187
Weight_PMID39024449	rs9538147	0.0195	0.00332	T	C	0.4202	4.39e-09	609187
Weight_PMID39024449	rs4537902	0.01866	0.003246	G	T	0.4298	9.16e-09	609187
Weight_PMID39024449	rs9538149	0.01898	0.00328	G	A	0.425	7.39e-09	609187
Weight_PMID39024449	rs9538189	0.03283	0.005253	G	C	0.129	4.24e-10	609187
Weight_PMID39024449	rs61953874	0.03235	0.005209	G	A	0.1312	5.46e-10	609187
Weight_PMID39024449	rs9527874	0.03266	0.005255	T	C	0.13	5.27e-10	609187
Weight_PMID39024449	rs9538190	0.03119	0.005088	C	G	0.1397	9.04e-10	609187
Weight_PMID39024449	rs9538196	0.03218	0.005195	C	T	0.1308	6.03e-10	609187
Weight_PMID39024449	rs9527886	0.0315	0.004943	C	G	0.1438	1.91e-10	609187
Weight_PMID39024449	rs9538197	0.03228	0.005194	T	C	0.1308	5.29e-10	609187
Weight_PMID39024449	rs9538198	0.03229	0.0052	T	C	0.1307	5.47e-10	609187
Weight_PMID39024449	rs78967725	0.03365	0.005142	A	G	0.1339	6.17e-11	609187
Weight_PMID39024449	rs9527895	0.034	0.005141	C	T	0.1339	3.87e-11	609187
Weight_PMID39024449	rs12427981	0.036	0.005471	G	T	0.12	4.86e-11	609187
Weight_PMID39024449	rs61953904	0.03063	0.00507	G	A	0.1435	1.57e-09	609187
Weight_PMID39024449	rs9317016	0.03367	0.004785	T	A	0.1469	2.05e-12	609187
Weight_PMID39024449	rs7331653	0.03395	0.004807	C	G	0.1466	1.7e-12	609187
Weight_PMID39024449	rs7331293	0.03395	0.004807	T	C	0.1466	1.7e-12	609187
Weight_PMID39024449	rs1413032	-0.02796	0.003887	C	T	0.7558	6.65e-13	609187
Weight_PMID39024449	rs1855262	-0.02625	0.003937	C	T	0.7657	2.7e-11	609187
Weight_PMID39024449	rs11354800	-0.02806	0.003968	T	TA	0.7538	1.62e-12	609187
Weight_PMID39024449	rs7327989	-0.02635	0.004055	G	A	0.7416	8.36e-11	609187
Weight_PMID39024449	rs6561985	-0.02775	0.004024	C	G	0.7725	5.54e-12	609187
Weight_PMID39024449	rs7990810	-0.02778	0.004024	C	T	0.7725	5.27e-12	609187
Weight_PMID39024449	rs6561986	-0.02779	0.004025	T	C	0.7726	5.21e-12	609187
Weight_PMID39024449	rs6561987	-0.02778	0.004024	T	C	0.7725	5.27e-12	609187
Weight_PMID39024449	rs1413030	-0.02774	0.004026	A	G	0.7727	5.78e-12	609187
Weight_PMID39024449	rs5803912	-0.02852	0.00406	TTTAG	T	0.7663	2.2e-12	609187
Weight_PMID39024449	rs722122	-0.02768	0.003925	A	C	0.7618	1.81e-12	609187
Weight_PMID39024449	rs9538220	-0.02756	0.003929	A	G	0.7622	2.4e-12	609187
Weight_PMID39024449	rs9527906	-0.02771	0.003929	A	G	0.7625	1.83e-12	609187
Weight_PMID39024449	rs4334175	-0.02772	0.003929	T	C	0.7625	1.81e-12	609187
Weight_PMID39024449	rs9538224	0.03353	0.004724	C	A	0.1475	1.31e-12	609187
Weight_PMID39024449	rs9538226	-0.02754	0.00393	A	C	0.7621	2.5e-12	609187
Weight_PMID39024449	rs7326173	-0.02763	0.003973	G	A	0.7668	3.69e-12	609187
Weight_PMID39024449	rs7331649	-0.02763	0.003973	T	G	0.7668	3.69e-12	609187
Weight_PMID39024449	rs7996292	0.03383	0.004785	A	C	0.1477	1.6e-12	609187
Weight_PMID39024449	rs76755514	0.03364	0.004782	A	G	0.1455	2.06e-12	609187
Weight_PMID39024449	rs57223163	-0.02947	0.003937	C	CAA	0.7525	7.48e-14	609187
Weight_PMID39024449	rs7999009	-0.0276	0.003976	C	A	0.7666	4.04e-12	609187
Weight_PMID39024449	rs7981728	-0.02746	0.003972	T	C	0.766	4.9e-12	609187
Weight_PMID39024449	rs7983390	-0.02762	0.003974	A	T	0.7668	3.8e-12	609187
Weight_PMID39024449	rs7325873	-0.02747	0.003966	T	C	0.7678	4.5e-12	609187
Weight_PMID39024449	rs6561989	-0.02746	0.003966	A	C	0.7678	4.56e-12	609187
Weight_PMID39024449	rs1333423	-0.02747	0.003966	T	A	0.7678	4.5e-12	609187
Weight_PMID39024449	rs7323042	-0.0266	0.004	G	A	0.7711	3.07e-11	609187
Weight_PMID39024449	rs7323514	-0.0266	0.004	T	G	0.7711	3.07e-11	609187
Weight_PMID39024449	rs7329305	-0.02747	0.003966	C	T	0.7678	4.5e-12	609187
Weight_PMID39024449	rs9317019	0.03328	0.004823	C	T	0.1412	5.44e-12	609187
Weight_PMID39024449	rs7328849	-0.02748	0.003967	A	G	0.768	4.51e-12	609187
Weight_PMID39024449	rs7328520	-0.02747	0.003966	G	C	0.7678	4.5e-12	609187
Weight_PMID39024449	rs7329642	-0.02747	0.003966	C	G	0.7678	4.5e-12	609187
Weight_PMID39024449	rs1333424	-0.02768	0.00397	C	T	0.7681	3.24e-12	609187
Weight_PMID39024449	rs1537449	-0.02738	0.003949	A	C	0.7668	4.29e-12	609187
Weight_PMID39024449	rs75584371	0.03334	0.004753	T	G	0.1458	2.39e-12	609187
Weight_PMID39024449	rs78864801	0.03334	0.004753	T	C	0.1458	2.39e-12	609187
Weight_PMID39024449	rs61953929	0.03117	0.004415	A	C	0.1577	1.72e-12	609187
Weight_PMID39024449	rs55943737	0.03127	0.004415	A	G	0.1576	1.46e-12	609187
Weight_PMID39024449	rs7338258	0.03346	0.004755	A	G	0.1457	2.04e-12	609187
Weight_PMID39024449	rs7338288	0.03339	0.004756	T	C	0.1457	2.31e-12	609187
Weight_PMID39024449	rs9538232	0.03127	0.004415	C	T	0.1576	1.47e-12	609187
Weight_PMID39024449	rs9538233	0.03127	0.004415	G	C	0.1576	1.47e-12	609187
Weight_PMID39024449	rs9538234	0.0335	0.004755	T	C	0.1458	1.93e-12	609187
Weight_PMID39024449	rs9538235	0.03125	0.004415	A	G	0.1573	1.52e-12	609187
Weight_PMID39024449	rs78982449	0.03128	0.004416	T	C	0.1576	1.47e-12	609187
Weight_PMID39024449	rs61953930	0.03143	0.004424	C	G	0.1572	1.26e-12	609187
Weight_PMID39024449	rs61953931	0.03142	0.004423	C	T	0.1572	1.27e-12	609187
Weight_PMID39024449	rs61953932	0.03133	0.004421	G	C	0.1573	1.42e-12	609187
Weight_PMID39024449	rs61953933	0.03128	0.004418	G	C	0.1575	1.49e-12	609187
Weight_PMID39024449	rs61953934	0.03127	0.004416	C	T	0.1576	1.5e-12	609187
Weight_PMID39024449	rs61953935	0.03119	0.004415	C	G	0.1577	1.69e-12	609187
Weight_PMID39024449	rs61953936	0.03121	0.004415	A	G	0.1571	1.63e-12	609187
Weight_PMID39024449	rs9538236	0.03121	0.004415	C	T	0.1571	1.63e-12	609187
Weight_PMID39024449	rs9538237	0.03121	0.004415	A	G	0.1571	1.63e-12	609187
Weight_PMID39024449	rs9527910	0.03121	0.004415	A	G	0.1571	1.63e-12	609187
Weight_PMID39024449	rs9527911	0.03121	0.004415	A	C	0.1571	1.63e-12	609187
Weight_PMID39024449	rs7329592	0.03114	0.004413	A	G	0.1572	1.79e-12	609187
Weight_PMID39024449	rs7329066	0.03114	0.004413	G	A	0.1572	1.79e-12	609187
Weight_PMID39024449	rs7329616	0.03138	0.004416	A	G	0.1574	1.24e-12	609187
Weight_PMID39024449	rs7334695	0.03121	0.004415	T	G	0.1571	1.63e-12	609187
Weight_PMID39024449	rs113350638	0.0309	0.004429	GT	G	0.1573	3.15e-12	609187
Weight_PMID39024449	rs61953937	0.03088	0.004419	G	T	0.1566	2.86e-12	609187
Weight_PMID39024449	rs61953938	0.03088	0.004419	C	A	0.1566	2.86e-12	609187
Weight_PMID39024449	rs12427548	0.03088	0.004419	T	A	0.1566	2.86e-12	609187
Weight_PMID39024449	rs12430611	0.03091	0.004433	C	T	0.1562	3.25e-12	609187
Weight_PMID39024449	rs12427552	0.03098	0.004434	G	A	0.1563	2.9e-12	609187
Weight_PMID39024449	rs12429579	0.0309	0.004429	C	G	0.1573	3.15e-12	609187
Weight_PMID39024449	rs12429581	0.03296	0.004747	A	G	0.1465	4e-12	609187
Weight_PMID39024449	rs61953939	0.0309	0.004429	G	A	0.1573	3.15e-12	609187
Weight_PMID39024449	rs150777676	0.0308	0.004436	T	G	0.1569	4.02e-12	609187
Weight_PMID39024449	rs117133235	0.03243	0.004721	G	T	0.1472	6.72e-12	609187
Weight_PMID39024449	rs7999352	0.0309	0.004429	T	G	0.1573	3.15e-12	609187
Weight_PMID39024449	rs6561990	0.03102	0.004422	G	C	0.1564	2.39e-12	609187
Weight_PMID39024449	rs6561991	0.031	0.004418	C	G	0.1566	2.38e-12	609187
Weight_PMID39024449	rs6561992	0.03088	0.004419	A	G	0.1566	2.86e-12	609187
Weight_PMID39024449	rs7337243	0.03088	0.004419	T	A	0.1566	2.86e-12	609187
Weight_PMID39024449	rs7320472	0.03088	0.004419	C	T	0.1566	2.86e-12	609187
Weight_PMID39024449	rs76686746	0.03088	0.004419	A	G	0.1566	2.86e-12	609187
Weight_PMID39024449	rs78819347	0.03088	0.004419	A	C	0.1566	2.86e-12	609187
Weight_PMID39024449	rs80148076	0.03088	0.004419	A	T	0.1566	2.86e-12	609187
Weight_PMID39024449	rs77944527	0.03088	0.004419	A	C	0.1566	2.86e-12	609187
Weight_PMID39024449	rs75282746	0.0309	0.004419	C	T	0.1566	2.8e-12	609187
Weight_PMID39024449	rs78769054	0.033	0.00501	T	C	0.1336	4.65e-11	609187
Weight_PMID39024449	rs61953942	0.03773	0.005586	T	C	0.101	1.47e-11	609187
Weight_PMID39024449	rs141171958	0.03087	0.004429	C	CA	0.1573	3.31e-12	609187
Weight_PMID39024449	rs57692410	0.03088	0.004417	G	T	0.1569	2.82e-12	609187
Weight_PMID39024449	rs61605347	0.03021	0.004361	T	C	0.1578	4.48e-12	609187
Weight_PMID39024449	rs57629039	0.03023	0.004363	T	C	0.1578	4.42e-12	609187
Weight_PMID39024449	rs61414356	0.03023	0.004363	A	G	0.1578	4.42e-12	609187
Weight_PMID39024449	rs61953946	0.03019	0.004363	A	G	0.1574	4.73e-12	609187
Weight_PMID39024449	rs138101043	0.02955	0.004343	G	GA	0.1611	1.06e-11	609187
Weight_PMID39024449	rs61953947	0.03019	0.004363	G	C	0.1574	4.73e-12	609187
Weight_PMID39024449	rs367836725	0.03217	0.004676	T	TCA	0.147	6.23e-12	609187
Weight_PMID39024449	rs117691247	0.03217	0.004676	G	A	0.147	6.23e-12	609187
Weight_PMID39024449	rs1855265	0.03007	0.004362	G	A	0.1575	5.62e-12	609187
Weight_PMID39024449	rs35939536	0.02989	0.004348	T	TA	0.1579	6.44e-12	609187
Weight_PMID39024449	rs7332841	0.03008	0.004361	G	A	0.1577	5.51e-12	609187
Weight_PMID39024449	rs1930809	0.03002	0.004361	G	A	0.1575	6.03e-12	609187
Weight_PMID39024449	rs7333026	0.02995	0.004361	G	A	0.1575	6.76e-12	609187
Weight_PMID39024449	rs7333038	0.03211	0.004712	T	A	0.1454	9.86e-12	609187
Weight_PMID39024449	rs7333714	0.03011	0.004363	A	G	0.1574	5.31e-12	609187
Weight_PMID39024449	rs7335203	0.03009	0.004364	C	T	0.1574	5.63e-12	609187
Weight_PMID39024449	rs7333760	0.03009	0.004364	G	C	0.1574	5.63e-12	609187
Weight_PMID39024449	rs7335417	0.03016	0.004363	C	T	0.1574	4.89e-12	609187
Weight_PMID39024449	rs79144119	0.03019	0.004363	T	C	0.1574	4.73e-12	609187
Weight_PMID39024449	rs80046961	0.02989	0.004365	G	A	0.1572	7.78e-12	609187
Weight_PMID39024449	rs79366198	0.0302	0.004363	C	T	0.1574	4.64e-12	609187
Weight_PMID39024449	rs76163355	0.03016	0.004352	C	A	0.1592	4.34e-12	609187
Weight_PMID39024449	rs78650424	0.03016	0.004352	A	G	0.1592	4.34e-12	609187
Weight_PMID39024449	rs79728093	0.0322	0.004678	G	T	0.1464	6.06e-12	609187
Weight_PMID39024449	rs111088547	0.02989	0.004348	A	G	0.1579	6.44e-12	609187
Weight_PMID39024449	rs78225758	0.02575	0.00402	G	A	0.3345	1.56e-10	609187
Weight_PMID39024449	rs77397378	0.03013	0.004339	A	G	0.1598	3.95e-12	609187
Weight_PMID39024449	rs6561994	0.03017	0.004364	C	T	0.1573	4.9e-12	609187
Weight_PMID39024449	rs201159042	0.02989	0.004347	A	AAGAG	0.158	6.43e-12	609187
Weight_PMID39024449	rs6561995	0.03019	0.004363	A	G	0.1574	4.7e-12	609187
Weight_PMID39024449	rs6561996	0.03019	0.004363	G	A	0.1574	4.7e-12	609187
Weight_PMID39024449	rs6561997	0.03019	0.004363	T	C	0.1574	4.73e-12	609187
Weight_PMID39024449	rs77003013	0.03239	0.004714	A	T	0.1453	6.64e-12	609187
Weight_PMID39024449	rs139931746	0.02989	0.004348	TAAAC	T	0.1579	6.44e-12	609187
Weight_PMID39024449	rs74547664	0.03017	0.004363	G	A	0.1574	4.83e-12	609187
Weight_PMID39024449	rs61955860	0.03017	0.004365	T	G	0.1572	4.97e-12	609187
Weight_PMID39024449	rs55672005	0.0302	0.004365	A	C	0.1572	4.75e-12	609187
Weight_PMID39024449	rs55716543	0.03019	0.004363	T	C	0.1574	4.73e-12	609187
Weight_PMID39024449	rs55665637	0.03019	0.004363	A	C	0.1574	4.73e-12	609187
Weight_PMID39024449	rs61955864	0.03019	0.004363	T	C	0.1574	4.73e-12	609187
Weight_PMID39024449	rs61955865	0.03019	0.004363	G	T	0.1574	4.73e-12	609187
Weight_PMID39024449	rs55973583	0.03223	0.004726	C	T	0.1443	9.48e-12	609187
Weight_PMID39024449	rs56281741	0.03021	0.004364	G	A	0.1574	4.59e-12	609187
Weight_PMID39024449	rs55784720	0.03022	0.004364	A	T	0.1574	4.55e-12	609187
Weight_PMID39024449	rs56267426	0.03022	0.004364	C	G	0.1574	4.55e-12	609187
Weight_PMID39024449	rs56136622	0.03021	0.004364	G	A	0.1574	4.59e-12	609187
Weight_PMID39024449	rs55944047	0.02998	0.004373	G	A	0.1564	7.34e-12	609187
Weight_PMID39024449	rs79867254	0.03034	0.004363	A	G	0.1576	3.71e-12	609187
Weight_PMID39024449	rs79244344	0.03021	0.004364	C	A	0.1574	4.59e-12	609187
Weight_PMID39024449	rs76672044	0.03021	0.004364	T	A	0.1574	4.59e-12	609187
Weight_PMID39024449	rs79039328	0.03021	0.004364	A	G	0.1574	4.59e-12	609187
Weight_PMID39024449	rs61955870	0.03026	0.004361	G	A	0.1579	4.12e-12	609187
Weight_PMID39024449	rs61955871	0.03023	0.004363	C	T	0.1574	4.41e-12	609187
Weight_PMID39024449	rs1577026	0.03023	0.004363	A	C	0.1574	4.41e-12	609187
Weight_PMID39024449	rs1577027	0.03022	0.004363	T	C	0.1574	4.49e-12	609187
Weight_PMID39024449	rs1577029	0.03019	0.004363	A	C	0.1574	4.73e-12	609187
Weight_PMID39024449	rs8000297	0.03232	0.004714	T	C	0.1454	7.37e-12	609187
Weight_PMID39024449	rs8000698	0.03013	0.004362	G	C	0.1574	5.16e-12	609187
Weight_PMID39024449	rs8001131	0.03019	0.004363	G	A	0.1574	4.73e-12	609187
Weight_PMID39024449	rs8001132	0.03018	0.004363	C	A	0.1575	4.75e-12	609187
Weight_PMID39024449	rs8001462	0.03019	0.004363	A	C	0.1574	4.73e-12	609187
Weight_PMID39024449	rs8002808	0.03019	0.004363	C	T	0.1574	4.73e-12	609187
Weight_PMID39024449	rs8001956	0.03019	0.004363	A	G	0.1574	4.73e-12	609187
Weight_PMID39024449	rs79922122	0.03019	0.004363	A	G	0.1574	4.73e-12	609187
Weight_PMID39024449	rs61955872	0.02943	0.004294	T	G	0.1598	7.44e-12	609187
Weight_PMID39024449	rs61669374	0.0302	0.004363	G	A	0.1574	4.61e-12	609187
Weight_PMID39024449	rs58819406	0.0302	0.004363	C	T	0.1574	4.61e-12	609187
Weight_PMID39024449	rs58814061	0.03019	0.004363	C	G	0.1574	4.7e-12	609187
Weight_PMID39024449	rs17055575	0.03019	0.004363	G	A	0.1574	4.73e-12	609187
Weight_PMID39024449	rs58248434	0.03022	0.004364	T	C	0.1573	4.51e-12	609187
Weight_PMID39024449	rs1333425	0.03019	0.004363	A	G	0.1574	4.73e-12	609187
Weight_PMID39024449	rs1333426	0.03019	0.004363	G	A	0.1574	4.73e-12	609187
Weight_PMID39024449	rs1855266	0.03017	0.004363	G	A	0.1575	4.82e-12	609187
Weight_PMID39024449	rs60175418	0.03019	0.004363	C	T	0.1574	4.73e-12	609187
Weight_PMID39024449	rs61955879	0.03019	0.004363	G	A	0.1574	4.73e-12	609187
Weight_PMID39024449	rs1538854	0.03022	0.004366	A	G	0.1572	4.61e-12	609187
Weight_PMID39024449	rs1538855	0.03019	0.004363	T	C	0.1574	4.73e-12	609187
Weight_PMID39024449	rs55716717	0.03019	0.004363	T	C	0.1574	4.73e-12	609187
Weight_PMID39024449	rs55759401	0.03019	0.004363	C	T	0.1574	4.73e-12	609187
Weight_PMID39024449	rs56130602	0.03022	0.004366	A	C	0.1572	4.67e-12	609187
Weight_PMID39024449	rs56121910	0.03022	0.004366	C	T	0.1572	4.67e-12	609187
Weight_PMID39024449	rs17055580	0.03019	0.004363	A	T	0.1574	4.73e-12	609187
Weight_PMID39024449	rs17055583	0.03019	0.004363	T	A	0.1574	4.73e-12	609187
Weight_PMID39024449	rs17055584	0.03019	0.004363	G	A	0.1574	4.73e-12	609187
Weight_PMID39024449	rs7982073	0.03024	0.004363	A	G	0.1574	4.36e-12	609187
Weight_PMID39024449	rs7982002	0.02798	0.004186	G	A	0.1708	2.38e-11	609187
Weight_PMID39024449	rs7982545	0.02604	0.004255	T	C	0.1762	9.64e-10	609187
Weight_PMID39024449	rs7986987	0.02968	0.004319	T	C	0.1605	6.57e-12	609187
Weight_PMID39024449	rs1340567	0.02978	0.004358	C	A	0.158	8.61e-12	609187
Weight_PMID39024449	rs1340568	0.03138	0.004354	C	T	0.1583	5.98e-13	609187
Weight_PMID39024449	rs1340569	0.03036	0.004375	C	T	0.157	4.08e-12	609187
Weight_PMID39024449	rs2321886	0.02811	0.004127	A	G	0.19	1e-11	609187
Weight_PMID39024449	rs2321885	0.02813	0.004128	G	A	0.1899	9.74e-12	609187
Weight_PMID39024449	rs2321884	0.02813	0.004128	T	C	0.1899	9.74e-12	609187
Weight_PMID39024449	rs2321883	0.02813	0.004128	T	C	0.1899	9.74e-12	609187
Weight_PMID39024449	rs2321882	0.02841	0.004131	C	G	0.1899	6.31e-12	609187
Weight_PMID39024449	rs2321881	0.02811	0.004127	T	C	0.19	1.01e-11	609187
Weight_PMID39024449	rs61955880	0.02797	0.004127	C	G	0.1903	1.27e-11	609187
Weight_PMID39024449	rs61955881	0.02817	0.004128	T	C	0.1901	9.15e-12	609187
Weight_PMID39024449	rs61955899	0.02817	0.004128	A	G	0.1901	9.15e-12	609187
Weight_PMID39024449	rs61955900	0.02709	0.004114	G	A	0.1907	4.68e-11	609187
Weight_PMID39024449	rs61955901	0.0271	0.004115	A	G	0.1906	4.71e-11	609187
Weight_PMID39024449	rs61955902	0.0271	0.004115	A	C	0.1906	4.71e-11	609187
Weight_PMID39024449	rs17608913	0.0271	0.004115	T	C	0.1906	4.71e-11	609187
Weight_PMID39024449	rs56100875	0.02707	0.004114	A	G	0.1907	4.91e-11	609187
Weight_PMID39024449	rs17682567	0.03252	0.004916	C	T	0.1402	3.86e-11	609187
Weight_PMID39024449	rs1538859	0.03446	0.005024	A	C	0.135	7.2e-12	609187
Weight_PMID39024449	rs17682784	0.03249	0.004915	T	C	0.1403	3.97e-11	609187
Weight_PMID39024449	rs17682907	0.03259	0.004918	G	T	0.1401	3.54e-11	609187
Weight_PMID39024449	rs138964730	0.0326	0.004882	G	A	0.1416	2.5e-11	609187
Weight_PMID39024449	rs111263369	0.0326	0.004882	G	GC	0.1416	2.5e-11	609187
Weight_PMID39024449	rs61953982	0.03247	0.004917	G	T	0.1402	4.18e-11	609187
Weight_PMID39024449	rs55800294	0.03254	0.004916	G	A	0.1402	3.71e-11	609187
Weight_PMID39024449	rs548015132	0.0337	0.005024	A	AT	0.1351	2.04e-11	609187
Weight_PMID39024449	rs551964533	0.0337	0.005024	A	AT	0.1351	2.04e-11	609187
Weight_PMID39024449	rs536154701	0.03179	0.004996	G	A	0.1374	2.04e-10	609187
Weight_PMID39024449	rs746717	0.03327	0.005017	G	A	0.1379	3.43e-11	609187
Weight_PMID39024449	rs12427445	0.03322	0.005018	T	G	0.1379	3.69e-11	609187
Weight_PMID39024449	rs75393184	0.03342	0.005022	C	T	0.1377	2.97e-11	609187
Weight_PMID39024449	rs61953990	0.03319	0.005022	A	G	0.1378	4.01e-11	609187
Weight_PMID39024449	rs61954004	0.04741	0.006971	G	A	0.064	1.07e-11	609187
Weight_PMID39024449	rs8000649	0.03905	0.006312	T	G	0.0751	6.33e-10	609187
Weight_PMID39024449	rs9564267	0.02895	0.003815	A	G	0.2924	3.34e-14	609187
Weight_PMID39024449	rs9528951	-0.02469	0.003312	C	T	0.5458	9.39e-14	609187
Weight_PMID39024449	rs5804250	-0.03136	0.003273	CT	C	0.5204	1.02e-21	609187
Weight_PMID39024449	rs9564268	-0.02755	0.003192	C	T	0.572	6.42e-18	609187
Weight_PMID39024449	rs1333010	-0.0264	0.003105	A	G	0.5942	1.95e-17	609187
Weight_PMID39024449	rs9540493	-0.02831	0.003261	G	A	0.5021	4.19e-18	609187
Weight_PMID39024449	rs67629979	-0.02746	0.003332	A	AC	0.5006	1.78e-16	609187
Weight_PMID39024449	rs1987886	-0.02733	0.003193	C	T	0.5668	1.21e-17	609187
Weight_PMID39024449	rs1412816	-0.02709	0.003201	T	A	0.5653	2.7e-17	609187
Weight_PMID39024449	rs1412815	-0.02708	0.003199	T	A	0.5656	2.7e-17	609187
Weight_PMID39024449	rs7989336	0.01971	0.003197	A	G	0.4931	7.29e-10	609187
Weight_PMID39024449	rs7996639	0.02021	0.003173	A	G	0.4712	1.96e-10	609187
Weight_PMID39024449	rs7491529	0.02016	0.003173	G	C	0.471	2.14e-10	609187
Weight_PMID39024449	rs912690	0.02006	0.003171	G	C	0.4707	2.62e-10	609187
Weight_PMID39024449	rs1925102	0.01922	0.003316	T	A	0.5142	6.92e-09	609187
Weight_PMID39024449	rs9513127	-0.02004	0.003373	G	T	0.366	2.93e-09	609187
Weight_PMID39024449	rs7321045	0.01987	0.003173	A	G	0.4692	3.93e-10	609187
Weight_PMID39024449	rs1925133	-0.0196	0.003309	G	T	0.3728	3.26e-09	609187
Weight_PMID39024449	rs9513130	-0.02014	0.003407	C	G	0.3622	3.53e-09	609187
Weight_PMID39024449	rs111856026	-0.01999	0.003383	TG	T	0.3655	3.57e-09	609187
Weight_PMID39024449	rs9513131	-0.02005	0.003378	G	A	0.3656	3.03e-09	609187
Weight_PMID39024449	rs75420719	-0.01972	0.003394	A	G	0.37	6.4e-09	609187
Weight_PMID39024449	rs9516674	-0.02015	0.003375	C	G	0.366	2.44e-09	609187
Weight_PMID39024449	rs9584362	-0.01997	0.00338	A	G	0.3655	3.53e-09	609187
Weight_PMID39024449	rs9300345	-0.02001	0.003379	G	A	0.3656	3.31e-09	609187
Weight_PMID39024449	rs9300347	-0.02	0.00338	A	T	0.3656	3.35e-09	609187
Weight_PMID39024449	rs9556582	0.01983	0.003173	A	G	0.4692	4.24e-10	609187
Weight_PMID39024449	rs9513134	-0.02074	0.003482	G	C	0.3534	2.66e-09	609187
Weight_PMID39024449	rs7358912	-0.02056	0.003482	A	G	0.3532	3.62e-09	609187
Weight_PMID39024449	rs1328053	-0.02059	0.003481	C	T	0.3535	3.43e-09	609187
Weight_PMID39024449	rs2389663	-0.02038	0.003485	G	T	0.3536	5.06e-09	609187
Weight_PMID39024449	rs2389666	-0.02045	0.003559	C	T	0.3443	9.47e-09	609187
Weight_PMID39024449	rs12877270	0.02016	0.003233	A	G	0.4655	4.63e-10	609187
Weight_PMID39024449	rs75292703	-0.02325	0.003879	A	G	0.3066	2.13e-09	609187
Weight_PMID39024449	rs111284346	-0.02297	0.003846	C	CAA	0.3034	2.42e-09	609187
Weight_PMID39024449	rs75533516	-0.02285	0.003844	G	T	0.3028	2.85e-09	609187
Weight_PMID39024449	rs9521977	-0.02236	0.003801	C	T	0.3059	4.13e-09	609187
Weight_PMID39024449	rs9521978	-0.02184	0.003739	A	G	0.3099	5.27e-09	609187
Weight_PMID39024449	rs9521979	-0.02187	0.00374	T	C	0.3097	5.13e-09	609187
Weight_PMID39024449	rs9521980	-0.02308	0.003851	C	T	0.302	2.1e-09	609187
Weight_PMID39024449	rs9515307	-0.0228	0.003843	A	G	0.3028	3.07e-09	609187
Weight_PMID39024449	rs7994149	-0.02195	0.003734	T	C	0.3109	4.25e-09	609187
Weight_PMID39024449	rs74440654	-0.02183	0.00374	A	T	0.3098	5.41e-09	609187
Weight_PMID39024449	rs9521982	-0.02321	0.003869	C	T	0.3017	2.03e-09	609187
Weight_PMID39024449	rs9521983	-0.02228	0.00375	C	T	0.3098	2.92e-09	609187
Weight_PMID39024449	rs67397939	-0.02263	0.003766	A	AG	0.3094	1.93e-09	609187
Weight_PMID39024449	rs74899630	-0.02213	0.003757	G	C	0.3088	3.96e-09	609187
Weight_PMID39024449	rs144443964	-0.02407	0.003937	T	TG	0.3009	9.96e-10	609187
Weight_PMID39024449	rs9515308	-0.02112	0.003593	A	C	0.3254	4.29e-09	609187
Weight_PMID39024449	rs9515309	-0.02125	0.003594	G	A	0.3253	3.48e-09	609187
Weight_PMID39024449	rs9521987	-0.02215	0.003619	A	G	0.3269	9.53e-10	609187
Weight_PMID39024449	rs9521989	-0.02365	0.003916	T	C	0.3005	1.6e-09	609187
Weight_PMID39024449	rs11617995	-0.02038	0.003524	G	A	0.3389	7.49e-09	609187
Weight_PMID39024449	rs7983431	-0.02044	0.003521	T	C	0.3405	6.61e-09	609187
Weight_PMID39024449	rs4773274	-0.02393	0.00393	C	T	0.3051	1.17e-09	609187
Weight_PMID39024449	rs117764654	-0.02385	0.00393	A	G	0.305	1.33e-09	609187
Weight_PMID39024449	rs7331674	-0.02348	0.003883	G	C	0.3081	1.52e-09	609187
Weight_PMID39024449	rs2319817	0.04262	0.007006	A	G	0.0867	1.21e-09	609187
Weight_PMID39024449	rs72680704	0.04312	0.006778	C	A	0.0975	2.06e-10	609187
Weight_PMID39024449	rs61746713	0.0432	0.006816	T	C	0.0942	2.42e-10	609187
Weight_PMID39024449	rs17197086	0.04352	0.006831	T	C	0.094	1.94e-10	609187
Weight_PMID39024449	rs17197100	0.04249	0.006784	G	C	0.0945	3.91e-10	609187
Weight_PMID39024449	rs7350752	0.04351	0.006831	A	G	0.094	1.95e-10	609187
Weight_PMID39024449	rs17197107	0.04385	0.006561	C	T	0.0949	2.42e-11	609187
Weight_PMID39024449	rs142017737	0.04361	0.00656	T	C	0.0948	3.08e-11	609187
Weight_PMID39024449	rs17792659	0.04011	0.005841	T	G	0.1118	6.82e-12	609187
Weight_PMID39024449	rs111239815	0.04018	0.005825	A	G	0.1122	5.44e-12	609187
Weight_PMID39024449	rs17792664	0.03949	0.00572	G	C	0.1139	5.26e-12	609187
Weight_PMID39024449	rs112460729	0.03962	0.005774	G	A	0.1137	7.08e-12	609187
Weight_PMID39024449	rs113946439	0.03371	0.00535	T	C	0.1217	3.07e-10	609187
Weight_PMID39024449	rs141327876	0.04008	0.005782	G	C	0.1144	4.35e-12	609187
Weight_PMID39024449	rs140671064	0.04014	0.005896	AT	A	0.1137	1.03e-11	609187
Weight_PMID39024449	rs76282988	0.03926	0.005873	A	G	0.1127	2.4e-11	609187
Weight_PMID39024449	rs11156978	0.02248	0.003715	C	G	0.4046	1.47e-09	609187
Weight_PMID39024449	rs35916460	0.02247	0.003705	G	GA	0.3943	1.36e-09	609187
Weight_PMID39024449	rs11628702	0.02248	0.003703	T	C	0.3905	1.31e-09	609187
Weight_PMID39024449	rs12878084	-0.03079	0.004604	T	C	0.1342	2.35e-11	609187
Weight_PMID39024449	rs4982449	-0.02636	0.004172	G	A	0.1516	2.76e-10	609187
Weight_PMID39024449	rs33919729	-0.02609	0.004133	G	A	0.1531	2.86e-10	609187
Weight_PMID39024449	rs3215876	-0.0264	0.00416	G	GA	0.1521	2.28e-10	609187
Weight_PMID39024449	rs12880071	-0.02638	0.004173	C	T	0.1516	2.68e-10	609187
Weight_PMID39024449	rs67492181	-0.02636	0.004173	A	C	0.1516	2.75e-10	609187
Weight_PMID39024449	rs34765612	-0.02637	0.004173	G	C	0.1516	2.71e-10	609187
Weight_PMID39024449	rs36063545	-0.02673	0.004177	G	GT	0.1517	1.61e-10	609187
Weight_PMID39024449	rs111410300	-0.03054	0.00458	T	C	0.1345	2.68e-11	609187
Weight_PMID39024449	rs35446048	-0.02707	0.004218	T	C	0.148	1.42e-10	609187
Weight_PMID39024449	rs67802283	-0.03074	0.004579	T	C	0.1323	1.98e-11	609187
Weight_PMID39024449	rs1061026	-0.02517	0.004013	G	T	0.1723	3.69e-10	609187
Weight_PMID39024449	rs35288920	-0.02663	0.004191	A	AG	0.1591	2.15e-10	609187
Weight_PMID39024449	rs3752411	-0.02846	0.004414	A	G	0.1464	1.16e-10	609187
Weight_PMID39024449	rs35463722	-0.02746	0.004359	C	T	0.1514	3.1e-10	609187
Weight_PMID39024449	rs4982451	-0.02638	0.004154	G	C	0.1645	2.22e-10	609187
Weight_PMID39024449	rs17106830	-0.02636	0.004151	A	G	0.1646	2.21e-10	609187
Weight_PMID39024449	rs12884313	-0.02498	0.003949	C	G	0.1808	2.61e-10	609187
Weight_PMID39024449	rs35856604	-0.02378	0.003875	T	A	0.1873	8.6e-10	609187
Weight_PMID39024449	rs35582631	-0.0295	0.004429	A	G	0.1412	2.83e-11	609187
Weight_PMID39024449	rs71112594	-0.03133	0.004713	T	TTTAA	0.1311	3.09e-11	609187
Weight_PMID39024449	rs12891263	-0.02988	0.004453	A	G	0.14	2.02e-11	609187
Weight_PMID39024449	rs9322989	-0.02811	0.004283	A	G	0.1568	5.41e-11	609187
Weight_PMID39024449	rs17197170	0.03368	0.005791	G	A	0.1203	6.16e-09	609187
Weight_PMID39024449	rs12894578	-0.03046	0.004449	A	C	0.1425	7.84e-12	609187
Weight_PMID39024449	rs17256211	0.01962	0.003133	G	A	0.5942	3.92e-10	609187
Weight_PMID39024449	rs3210043	0.03529	0.005494	A	C	0.1225	1.37e-10	609187
Weight_PMID39024449	rs34074573	0.03531	0.00547	G	A	0.1235	1.11e-10	609187
Weight_PMID39024449	rs45528934	0.03544	0.005545	T	C	0.1215	1.7e-10	609187
Weight_PMID39024449	rs35801341	0.03241	0.005165	T	C	0.143	3.62e-10	609187
Weight_PMID39024449	rs35563705	0.03111	0.005069	C	T	0.1458	8.67e-10	609187
Weight_PMID39024449	rs4247013	0.02365	0.003628	A	T	0.6351	7.33e-11	609187
Weight_PMID39024449	rs12886807	-0.02382	0.003769	T	C	0.2703	2.67e-10	609187
Weight_PMID39024449	rs80223924	-0.03105	0.003492	G	C	0.3379	6.27e-19	609187
Weight_PMID39024449	rs77384634	-0.0301	0.003423	T	C	0.3406	1.53e-18	609187
Weight_PMID39024449	rs74718733	-0.02968	0.003393	T	C	0.3406	2.31e-18	609187
Weight_PMID39024449	rs12879423	0.03348	0.003388	G	A	0.5863	5.31e-23	609187
Weight_PMID39024449	rs10132280	-0.03242	0.003436	A	C	0.3365	4.16e-21	609187
Weight_PMID39024449	rs34478275	0.0251	0.003809	T	TG	0.3642	4.57e-11	609187
Weight_PMID39024449	rs8015400	0.0333	0.003332	A	C	0.594	1.77e-23	609187
Weight_PMID39024449	rs34467035	0.03403	0.003405	G	GTC	0.5826	1.76e-23	609187
Weight_PMID39024449	rs1950436	0.03445	0.003408	G	A	0.587	5.4e-24	609187
Weight_PMID39024449	rs8022424	0.03438	0.003426	T	C	0.5843	1.12e-23	609187
Weight_PMID39024449	rs35757758	-0.02709	0.003521	T	TC	0.282	1.5e-14	609187
Weight_PMID39024449	rs35772441	-0.03192	0.003623	G	A	0.2631	1.3e-18	609187
Weight_PMID39024449	rs58939796	-0.03068	0.00342	T	G	0.3387	3.13e-19	609187
Weight_PMID39024449	rs8013377	-0.02682	0.003492	C	A	0.2833	1.65e-14	609187
Weight_PMID39024449	rs7154982	-0.02684	0.003507	A	G	0.2827	2.07e-14	609187
Weight_PMID39024449	rs8003358	0.02632	0.003744	A	T	0.3746	2.16e-12	609187
Weight_PMID39024449	rs147347708	-0.03243	0.003636	GT	G	0.263	4.96e-19	609187
Weight_PMID39024449	rs17535391	-0.03408	0.004299	A	T	0.214	2.35e-15	609187
Weight_PMID39024449	rs28678024	-0.02533	0.003427	G	A	0.2973	1.51e-13	609187
Weight_PMID39024449	rs8015189	-0.02607	0.003461	A	G	0.2831	5.16e-14	609187
Weight_PMID39024449	rs17456958	-0.03365	0.004256	A	G	0.2148	2.77e-15	609187
Weight_PMID39024449	rs55874813	-0.0264	0.003436	T	C	0.2868	1.63e-14	609187
Weight_PMID39024449	rs1955854	0.03493	0.003431	G	T	0.5861	2.59e-24	609187
Weight_PMID39024449	rs17457048	-0.03117	0.003613	T	C	0.2618	6.61e-18	609187
Weight_PMID39024449	rs10143820	-0.02637	0.003434	T	C	0.287	1.67e-14	609187
Weight_PMID39024449	rs12432376	-0.02609	0.003368	G	A	0.2934	9.88e-15	609187
Weight_PMID39024449	rs10138528	-0.02608	0.003457	C	T	0.284	4.82e-14	609187
Weight_PMID39024449	rs10149723	-0.02591	0.00346	T	C	0.2832	7.29e-14	609187
Weight_PMID39024449	rs10138669	-0.02589	0.003465	G	A	0.284	8.24e-14	609187
Weight_PMID39024449	rs10138670	-0.02579	0.003467	G	A	0.2834	1.08e-13	609187
Weight_PMID39024449	rs35833124	-0.02661	0.00347	A	AC	0.2829	1.81e-14	609187
Weight_PMID39024449	rs17094596	-0.02612	0.003465	A	C	0.2827	5.02e-14	609187
Weight_PMID39024449	rs17094599	-0.02596	0.003444	C	G	0.2839	4.92e-14	609187
Weight_PMID39024449	rs17094606	-0.0261	0.003442	G	A	0.2842	3.54e-14	609187
Weight_PMID39024449	rs61981417	-0.03494	0.004795	T	C	0.173	3.35e-13	609187
Weight_PMID39024449	rs8010984	0.03503	0.00343	T	C	0.5863	1.86e-24	609187
Weight_PMID39024449	rs8009917	0.02501	0.003731	A	G	0.3658	2.1e-11	609187
Weight_PMID39024449	rs11159347	0.03634	0.003357	T	C	0.6104	2.76e-27	609187
Weight_PMID39024449	rs11624623	0.03692	0.003363	A	G	0.6001	5.23e-28	609187
Weight_PMID39024449	rs2022674	0.03479	0.003775	T	C	0.7301	3.28e-20	609187
Weight_PMID39024449	rs12587211	0.03705	0.003366	G	T	0.604	3.78e-28	609187
Weight_PMID39024449	rs1955851	0.03663	0.00335	T	G	0.6077	8.75e-28	609187
Weight_PMID39024449	rs1884237	0.03012	0.003647	T	C	0.7183	1.53e-16	609187
Weight_PMID39024449	rs1884236	0.03426	0.003527	C	T	0.5957	2.75e-22	609187
Weight_PMID39024449	rs61983381	-0.03269	0.00423	T	C	0.2219	1.14e-14	609187
Weight_PMID39024449	rs61212071	0.03087	0.003449	ATT	A	0.6343	3.75e-19	609187
Weight_PMID39024449	rs11627916	0.03056	0.003277	A	G	0.6649	1.17e-20	609187
Weight_PMID39024449	rs6574442	0.03052	0.003488	T	C	0.6964	2.21e-18	609187
Weight_PMID39024449	rs12896620	0.02975	0.003432	T	C	0.6278	4.62e-18	609187
Weight_PMID39024449	rs11361125	0.02971	0.003598	C	CA	0.6121	1.58e-16	609187
Weight_PMID39024449	rs61983383	-0.03284	0.004202	C	T	0.2186	5.81e-15	609187
Weight_PMID39024449	rs1950459	0.02617	0.004375	C	G	0.8072	2.28e-09	609187
Weight_PMID39024449	rs2057179	0.02637	0.004374	G	A	0.8071	1.69e-09	609187
Weight_PMID39024449	rs10483301	0.02195	0.003609	G	C	0.3709	1.21e-09	609187
Weight_PMID39024449	rs7161009	0.02714	0.003625	C	A	0.6736	7.38e-14	609187
Weight_PMID39024449	rs11623134	0.02729	0.003666	C	G	0.6648	1.03e-13	609187
Weight_PMID39024449	rs995381	0.02721	0.003687	C	G	0.6551	1.64e-13	609187
Weight_PMID39024449	rs35711745	0.02793	0.003724	AG	A	0.6595	6.71e-14	609187
Weight_PMID39024449	rs4983099	0.02132	0.003526	G	T	0.3741	1.53e-09	609187
Weight_PMID39024449	rs1543414	0.02567	0.004347	A	C	0.8032	3.63e-09	609187
Weight_PMID39024449	rs11159376	0.02825	0.003701	A	T	0.66	2.4e-14	609187
Weight_PMID39024449	rs3084365	0.02709	0.003665	T	TAA	0.6678	1.51e-13	609187
Weight_PMID39024449	rs7151073	0.02466	0.003649	C	T	0.7132	1.46e-11	609187
Weight_PMID39024449	rs10148904	0.02474	0.003649	C	T	0.7132	1.25e-11	609187
Weight_PMID39024449	rs12893550	0.02992	0.00352	A	C	0.5699	2.03e-17	609187
Weight_PMID39024449	rs10143631	-0.02601	0.003762	A	G	0.2849	4.9e-12	609187
Weight_PMID39024449	rs1955889	0.02102	0.003551	A	G	0.6499	3.34e-09	609187
Weight_PMID39024449	rs7145678	0.02093	0.003551	A	G	0.6482	3.86e-09	609187
Weight_PMID39024449	rs4983113	0.02134	0.003553	G	A	0.6503	1.96e-09	609187
Weight_PMID39024449	rs1811859	0.02104	0.003595	C	T	0.7094	5e-09	609187
Weight_PMID39024449	rs1569980	0.02221	0.003636	C	T	0.7456	1.04e-09	609187
Weight_PMID39024449	rs974471	0.02117	0.003485	A	G	0.7543	1.27e-09	609187
Weight_PMID39024449	rs2180454	0.02297	0.00376	C	T	0.7553	1.03e-09	609187
Weight_PMID39024449	rs35831632	-0.02175	0.003591	AT	A	0.3124	1.44e-09	609187
Weight_PMID39024449	rs10146891	-0.02342	0.003463	T	C	0.3409	1.41e-11	609187
Weight_PMID39024449	rs61979066	-0.02155	0.003602	A	G	0.3102	2.27e-09	609187
Weight_PMID39024449	rs36188760	-0.02092	0.003456	T	A	0.3175	1.47e-09	609187
Weight_PMID39024449	rs61979085	-0.02154	0.003426	A	G	0.3239	3.38e-10	609187
Weight_PMID39024449	rs11625899	-0.02267	0.003735	T	C	0.2868	1.33e-09	609187
Weight_PMID39024449	rs1118508	-0.02082	0.003444	T	A	0.3211	1.52e-09	609187
Weight_PMID39024449	rs34353454	-0.0209	0.003444	T	C	0.3196	1.31e-09	609187
Weight_PMID39024449	rs58988574	-0.02268	0.003735	A	G	0.2868	1.3e-09	609187
Weight_PMID39024449	rs2333486	-0.02268	0.003737	A	C	0.2864	1.32e-09	609187
Weight_PMID39024449	rs2144919	-0.02085	0.00344	A	G	0.3194	1.39e-09	609187
Weight_PMID39024449	rs2877960	-0.02256	0.003731	A	G	0.2868	1.51e-09	609187
Weight_PMID39024449	rs1956237	-0.02048	0.003443	C	T	0.3179	2.81e-09	609187
Weight_PMID39024449	rs12883651	-0.02236	0.003733	C	T	0.2862	2.17e-09	609187
Weight_PMID39024449	rs12885454	-0.02226	0.003734	A	C	0.286	2.56e-09	609187
Weight_PMID39024449	rs11624548	-0.02016	0.003442	G	T	0.3177	4.9e-09	609187
Weight_PMID39024449	rs35782345	-0.02016	0.003442	G	A	0.3177	4.9e-09	609187
Weight_PMID39024449	rs35729954	-0.02022	0.003443	G	A	0.3179	4.44e-09	609187
Weight_PMID39024449	rs12588402	0.01891	0.003293	G	A	0.5438	9.59e-09	609187
Weight_PMID39024449	rs35625199	-0.02219	0.003735	A	C	0.2863	2.91e-09	609187
Weight_PMID39024449	rs117962481	-0.02225	0.003747	A	T	0.2846	2.96e-09	609187
Weight_PMID39024449	rs28538355	-0.02098	0.003612	A	T	0.2995	6.51e-09	609187
Weight_PMID39024449	rs8005994	-0.02188	0.003582	G	A	0.2999	1.04e-09	609187
Weight_PMID39024449	rs8010624	-0.02138	0.00367	A	T	0.2881	5.8e-09	609187
Weight_PMID39024449	rs61979093	-0.02158	0.00367	T	G	0.2885	4.2e-09	609187
Weight_PMID39024449	rs11624759	-0.02153	0.003668	A	C	0.2885	4.47e-09	609187
Weight_PMID39024449	rs1191520	0.02197	0.003676	C	T	0.691	2.33e-09	609187
Weight_PMID39024449	rs57508034	0.02198	0.003702	ACTAT	A	0.6882	2.98e-09	609187
Weight_PMID39024449	rs2208473	0.01966	0.003416	G	A	0.6559	8.88e-09	609187
Weight_PMID39024449	rs74549401	0.02159	0.003747	A	T	0.6812	8.52e-09	609187
Weight_PMID39024449	rs1307812	0.02195	0.003674	G	C	0.6912	2.39e-09	609187
Weight_PMID39024449	rs1307813	0.02114	0.003598	A	C	0.7065	4.28e-09	609187
Weight_PMID39024449	rs2333558	0.02187	0.003689	C	A	0.6903	3.14e-09	609187
Weight_PMID39024449	rs1973963	0.02188	0.003704	C	A	0.6876	3.57e-09	609187
Weight_PMID39024449	rs6576285	0.02188	0.003704	T	C	0.6876	3.57e-09	609187
Weight_PMID39024449	rs1951286	0.02196	0.003683	G	T	0.6895	2.54e-09	609187
Weight_PMID39024449	rs10162459	0.0219	0.003681	T	C	0.6893	2.75e-09	609187
Weight_PMID39024449	rs34743970	0.02042	0.00353	G	GA	0.5109	7.43e-09	609187
Weight_PMID39024449	rs71115097	0.0245	0.003644	C	CTA	0.4504	1.86e-11	609187
Weight_PMID39024449	rs7155488	0.03404	0.004451	A	G	0.2445	2.15e-14	609187
Weight_PMID39024449	rs11628463	0.03303	0.004434	C	T	0.2452	9.77e-14	609187
Weight_PMID39024449	rs1988801	0.03407	0.004514	G	A	0.2423	4.64e-14	609187
Weight_PMID39024449	rs12889394	0.03331	0.004106	C	T	0.2483	5.17e-16	609187
Weight_PMID39024449	rs2223905	0.03456	0.004116	A	G	0.248	4.91e-17	609187
Weight_PMID39024449	rs75104958	0.02402	0.003941	C	A	0.2758	1.13e-09	609187
Weight_PMID39024449	rs145946602	0.02698	0.004221	C	A	0.2492	1.7e-10	609187
Weight_PMID39024449	rs35841844	0.03263	0.004035	A	ACTT	0.2487	6.44e-16	609187
Weight_PMID39024449	rs12886198	0.03368	0.004138	T	C	0.2454	4.21e-16	609187
Weight_PMID39024449	rs12892780	0.0336	0.004127	G	C	0.2465	4.08e-16	609187
Weight_PMID39024449	rs12897455	0.03417	0.004211	A	G	0.2418	5.12e-16	609187
Weight_PMID39024449	rs12897884	0.03378	0.004141	A	G	0.2449	3.59e-16	609187
Weight_PMID39024449	rs12885221	0.03195	0.003923	C	G	0.2517	4.02e-16	609187
Weight_PMID39024449	rs11626702	0.03294	0.004032	G	C	0.2458	3.23e-16	609187
Weight_PMID39024449	rs10133551	0.03053	0.003654	C	T	0.334	6.84e-17	609187
Weight_PMID39024449	rs2383378	0.03017	0.00363	A	C	0.3358	9.98e-17	609187
Weight_PMID39024449	rs2239647	-0.03016	0.003499	C	A	0.5945	7.08e-18	609187
Weight_PMID39024449	rs1051695	-0.02863	0.003412	G	A	0.5976	5.1e-17	609187
Weight_PMID39024449	rs2300861	-0.02846	0.003474	T	C	0.5821	2.74e-16	609187
Weight_PMID39024449	rs2143975	-0.03084	0.003372	G	C	0.5683	6.13e-20	609187
Weight_PMID39024449	rs10145461	0.0247	0.003424	G	T	0.4508	5.72e-13	609187
Weight_PMID39024449	rs34179565	0.03558	0.003649	C	CA	0.3782	1.94e-22	609187
Weight_PMID39024449	rs4261436	0.02949	0.003457	C	T	0.4573	1.51e-17	609187
Weight_PMID39024449	rs17522122	0.02449	0.003259	T	G	0.4394	5.93e-14	609187
Weight_PMID39024449	rs12879159	0.03012	0.003347	A	G	0.4159	2.43e-19	609187
Weight_PMID39024449	rs12882859	0.03062	0.003391	T	A	0.4118	1.84e-19	609187
Weight_PMID39024449	rs7146265	0.02995	0.003346	A	G	0.4161	3.72e-19	609187
Weight_PMID39024449	rs7145828	0.03003	0.003353	G	A	0.4162	3.55e-19	609187
Weight_PMID39024449	rs7147653	0.0265	0.003316	C	T	0.4926	1.41e-15	609187
Weight_PMID39024449	rs7146202	0.02636	0.003317	G	A	0.493	2e-15	609187
Weight_PMID39024449	rs12883788	0.03107	0.003369	T	C	0.4073	3.09e-20	609187
Weight_PMID39024449	rs12885124	0.03052	0.003338	G	T	0.4167	6.55e-20	609187
Weight_PMID39024449	rs12885467	0.03024	0.003345	C	T	0.4237	1.69e-19	609187
Weight_PMID39024449	rs11623122	0.03038	0.003334	A	G	0.4172	8.69e-20	609187
Weight_PMID39024449	rs11623036	0.0202	0.00326	G	A	0.5925	5.99e-10	609187
Weight_PMID39024449	rs11623135	0.0303	0.003336	T	C	0.4169	1.11e-19	609187
Weight_PMID39024449	rs10147849	0.02659	0.003297	C	T	0.4863	7.72e-16	609187
Weight_PMID39024449	rs58738691	0.02688	0.003286	G	GT	0.4326	2.96e-16	609187
Weight_PMID39024449	rs11156769	0.03039	0.003334	G	A	0.4173	8.3e-20	609187
Weight_PMID39024449	rs12433255	0.0303	0.003333	A	G	0.4173	1.05e-19	609187
Weight_PMID39024449	rs12894779	0.03033	0.003334	A	G	0.4171	9.79e-20	609187
Weight_PMID39024449	rs12894833	0.03034	0.003334	G	C	0.4171	9.49e-20	609187
Weight_PMID39024449	rs12895330	0.02785	0.003292	C	G	0.4322	2.78e-17	609187
Weight_PMID39024449	rs34413704	0.03046	0.003342	G	GA	0.4152	8.31e-20	609187
Weight_PMID39024449	rs12896446	0.02997	0.003301	G	T	0.421	1.15e-19	609187
Weight_PMID39024449	rs7142530	0.02783	0.003292	A	G	0.432	3e-17	609187
Weight_PMID39024449	rs7142718	0.02782	0.003292	C	G	0.432	3.05e-17	609187
Weight_PMID39024449	rs8016504	0.01977	0.003187	A	C	0.5209	5.7e-10	609187
Weight_PMID39024449	rs12892113	0.0315	0.003456	A	C	0.4095	8.42e-20	609187
Weight_PMID39024449	rs35336096	0.02532	0.00337	T	G	0.4838	6.04e-14	609187
Weight_PMID39024449	rs7156389	0.03158	0.003456	A	G	0.4098	6.61e-20	609187
Weight_PMID39024449	rs7140259	0.0316	0.003459	G	T	0.4095	6.93e-20	609187
Weight_PMID39024449	rs7140608	0.03121	0.003525	C	T	0.3978	8.84e-19	609187
Weight_PMID39024449	rs7160809	0.03175	0.003474	T	A	0.4073	6.77e-20	609187
Weight_PMID39024449	rs7160974	0.03161	0.003467	T	C	0.4083	8.01e-20	609187
Weight_PMID39024449	rs7161424	0.03152	0.003468	A	G	0.4088	1.07e-19	609187
Weight_PMID39024449	rs7161135	0.03153	0.003469	A	C	0.4084	1.05e-19	609187
Weight_PMID39024449	rs7140836	0.0288	0.00342	A	T	0.4144	3.87e-17	609187
Weight_PMID39024449	rs12897957	0.028	0.003443	G	C	0.4661	4.46e-16	609187
Weight_PMID39024449	rs12878433	0.02414	0.003369	A	C	0.4944	8.08e-13	609187
Weight_PMID39024449	rs71409510	0.02368	0.003671	C	A	0.5636	1.15e-10	609187
Weight_PMID39024449	rs34779359	0.02368	0.003671	C	A	0.5636	1.15e-10	609187
Weight_PMID39024449	rs115549549	-0.05975	0.009937	C	T	0.0174	1.88e-09	609187
Weight_PMID39024449	rs74943345	-0.06126	0.009989	C	T	0.0172	8.89e-10	609187
Weight_PMID39024449	rs59891257	-0.06	0.009642	C	T	0.0187	5.04e-10	609187
Weight_PMID39024449	rs76876304	-0.06195	0.01004	A	T	0.0165	7.14e-10	609187
Weight_PMID39024449	rs12589742	-0.06023	0.009992	A	G	0.0167	1.71e-09	609187
Weight_PMID39024449	rs57933514	-0.06284	0.01001	A	G	0.0166	3.55e-10	609187
Weight_PMID39024449	rs77598147	-0.06288	0.01001	G	T	0.0166	3.46e-10	609187
Weight_PMID39024449	rs75633890	-0.06288	0.01001	C	T	0.0166	3.46e-10	609187
Weight_PMID39024449	rs75059852	-0.06078	0.009946	G	A	0.017	1.02e-09	609187
Weight_PMID39024449	rs76178116	-0.06212	0.01005	T	G	0.0164	6.5e-10	609187
Weight_PMID39024449	rs114627661	-0.06284	0.01001	G	A	0.0166	3.55e-10	609187
Weight_PMID39024449	rs144193099	-0.05954	0.01013	TA	T	0.0173	4.23e-09	609187
Weight_PMID39024449	rs78041608	-0.06318	0.01002	C	A	0.0154	3.01e-10	609187
Weight_PMID39024449	rs114011667	-0.06069	0.01	A	G	0.0155	1.34e-09	609187
Weight_PMID39024449	rs12588288	-0.0615	0.009972	A	C	0.0156	7.19e-10	609187
Weight_PMID39024449	rs137921595	-0.06037	0.009994	T	C	0.0156	1.58e-09	609187
Weight_PMID39024449	rs59698361	-0.06032	0.01	G	A	0.0156	1.69e-09	609187
Weight_PMID39024449	rs59628537	-0.06069	0.01	T	C	0.0155	1.34e-09	609187
Weight_PMID39024449	rs12587519	-0.0583	0.009796	A	G	0.0178	2.74e-09	609187
Weight_PMID39024449	rs78052351	-0.04096	0.007108	C	A	0.0311	8.45e-09	609187
Weight_PMID39024449	rs34788736	-0.05784	0.01007	T	TA	0.0175	9.62e-09	609187
Weight_PMID39024449	rs75903448	-0.0633	0.009999	G	T	0.0152	2.52e-10	609187
Weight_PMID39024449	rs79683035	-0.06133	0.009944	C	A	0.0153	7.12e-10	609187
Weight_PMID39024449	rs146287306	-0.06177	0.009991	C	T	0.0145	6.5e-10	609187
Weight_PMID39024449	rs151016274	-0.05837	0.009926	A	AG	0.0152	4.21e-09	609187
Weight_PMID39024449	rs146492551	-0.05889	0.009874	C	G	0.0144	2.53e-09	609187
Weight_PMID39024449	rs12587992	-0.06063	0.00992	C	T	0.0148	1.01e-09	609187
Weight_PMID39024449	rs75308477	-0.05958	0.009837	C	A	0.0146	1.43e-09	609187
Weight_PMID39024449	rs147946388	-0.05872	0.009858	G	T	0.0144	2.64e-09	609187
Weight_PMID39024449	rs75459030	-0.06067	0.00993	C	T	0.0143	1.03e-09	609187
Weight_PMID39024449	rs78712778	-0.05868	0.009857	A	G	0.0145	2.71e-09	609187
Weight_PMID39024449	rs78380333	-0.05907	0.009815	C	T	0.0147	1.81e-09	609187
Weight_PMID39024449	rs149168276	-0.06064	0.009855	T	C	0.0145	7.82e-10	609187
Weight_PMID39024449	rs58804067	-0.06064	0.009855	C	G	0.0145	7.82e-10	609187
Weight_PMID39024449	rs59505918	-0.05777	0.009839	A	T	0.0145	4.43e-09	609187
Weight_PMID39024449	rs34482809	-0.05707	0.009921	CA	C	0.0152	9.03e-09	609187
Weight_PMID39024449	rs115172438	-0.05918	0.009813	C	T	0.0146	1.68e-09	609187
Weight_PMID39024449	rs12587569	-0.05997	0.009905	T	C	0.0142	1.45e-09	609187
Weight_PMID39024449	rs12590376	-0.0591	0.009892	G	A	0.0143	2.38e-09	609187
Weight_PMID39024449	rs79111861	-0.06028	0.009989	T	G	0.0139	1.64e-09	609187
Weight_PMID39024449	rs185108225	-0.06096	0.009938	C	T	0.0141	8.83e-10	609187
Weight_PMID39024449	rs12587686	-0.06244	0.009927	T	C	0.0141	3.28e-10	609187
Weight_PMID39024449	rs114818991	-0.05971	0.009986	G	A	0.0138	2.3e-09	609187
Weight_PMID39024449	rs35805261	-0.02218	0.003807	C	CT	0.6602	5.79e-09	609187
Weight_PMID39024449	rs112957890	0.02529	0.004391	G	A	0.2141	8.72e-09	609187
Weight_PMID39024449	rs12588266	-0.06127	0.009954	G	T	0.014	7.74e-10	609187
Weight_PMID39024449	rs114629850	-0.06118	0.009954	A	T	0.0139	8.19e-10	609187
Weight_PMID39024449	rs79916424	-0.05971	0.009986	C	T	0.0138	2.3e-09	609187
Weight_PMID39024449	rs12586147	-0.06149	0.01004	A	G	0.0137	9.29e-10	609187
Weight_PMID39024449	rs116430039	-0.06067	0.009936	C	T	0.014	1.05e-09	609187
Weight_PMID39024449	rs12589884	-0.06282	0.009984	C	T	0.0138	3.25e-10	609187
Weight_PMID39024449	rs75412345	-0.06124	0.009933	T	C	0.014	7.26e-10	609187
Weight_PMID39024449	rs147472851	0.02537	0.004378	A	G	0.2103	6.99e-09	609187
Weight_PMID39024449	rs114478816	-0.0629	0.009991	T	C	0.0138	3.15e-10	609187
Weight_PMID39024449	rs12587024	-0.0615	0.01002	T	C	0.0137	8.7e-10	609187
Weight_PMID39024449	rs114462771	-0.06043	0.009988	A	C	0.0138	1.49e-09	609187
Weight_PMID39024449	rs61613627	-0.06357	0.01002	T	C	0.0137	2.28e-10	609187
Weight_PMID39024449	rs145629533	-0.06357	0.01002	A	G	0.0137	2.28e-10	609187
Weight_PMID39024449	rs143998361	-0.06026	0.009986	A	G	0.0139	1.64e-09	609187
Weight_PMID39024449	rs76185877	-0.06011	0.01012	T	G	0.0141	2.93e-09	609187
Weight_PMID39024449	rs60232901	-0.06022	0.009988	T	C	0.0138	1.69e-09	609187
Weight_PMID39024449	rs140666599	-0.06201	0.00988	C	T	0.0139	3.59e-10	609187
Weight_PMID39024449	rs188909493	-0.06062	0.009891	C	A	0.0138	9.1e-10	609187
Weight_PMID39024449	rs77284577	-0.06065	0.00989	G	A	0.014	8.89e-10	609187
Weight_PMID39024449	rs76946062	-0.06062	0.009891	T	A	0.0138	9.1e-10	609187
Weight_PMID39024449	rs150260495	-0.06085	0.009901	G	A	0.0138	8.19e-10	609187
Weight_PMID39024449	rs142536166	-0.06314	0.009976	A	G	0.0135	2.54e-10	609187
Weight_PMID39024449	rs79903009	-0.06241	0.009902	A	C	0.0135	3.02e-10	609187
Weight_PMID39024449	rs78429311	-0.06263	0.009942	T	G	0.0135	3.08e-10	609187
Weight_PMID39024449	rs77902655	-0.0614	0.009919	C	G	0.0138	6.2e-10	609187
Weight_PMID39024449	rs77054567	-0.06172	0.009956	C	T	0.0138	5.82e-10	609187
Weight_PMID39024449	rs74635079	-0.06161	0.009955	G	A	0.0138	6.25e-10	609187
Weight_PMID39024449	rs115188148	-0.06161	0.009955	T	C	0.0138	6.25e-10	609187
Weight_PMID39024449	rs59693034	-0.06153	0.009955	A	G	0.0139	6.58e-10	609187
Weight_PMID39024449	rs12889080	-0.01828	0.003185	C	T	0.4774	9.76e-09	609187
Weight_PMID39024449	rs34688745	-0.02323	0.003623	TA	T	0.3822	1.48e-10	609187
Weight_PMID39024449	rs35697587	-0.01908	0.003196	A	G	0.4516	2.45e-09	609187
Weight_PMID39024449	rs4898556	-0.01955	0.003262	C	A	0.4301	2.12e-09	609187
Weight_PMID39024449	rs1907623	-0.01917	0.003249	A	C	0.4299	3.72e-09	609187
Weight_PMID39024449	rs36030569	-0.01925	0.003203	G	A	0.4516	1.89e-09	609187
Weight_PMID39024449	rs4900714	-0.022	0.003511	G	T	0.3935	3.79e-10	609187
Weight_PMID39024449	rs12885458	-0.01923	0.003202	G	T	0.4516	1.98e-09	609187
Weight_PMID39024449	rs724623	-0.01999	0.003271	C	A	0.4312	1.01e-09	609187
Weight_PMID39024449	rs723355	-0.0211	0.003516	A	G	0.3899	2.02e-09	609187
Weight_PMID39024449	rs10139619	-0.01849	0.003209	G	A	0.4846	8.59e-09	609187
Weight_PMID39024449	rs4900715	-0.01925	0.003201	A	G	0.4522	1.85e-09	609187
Weight_PMID39024449	rs11157528	-0.01893	0.003271	T	C	0.4263	7.3e-09	609187
Weight_PMID39024449	rs2933203	0.01869	0.003204	C	T	0.5313	5.57e-09	609187
Weight_PMID39024449	rs1235	0.01876	0.003214	T	G	0.4962	5.47e-09	609187
Weight_PMID39024449	rs12879453	-0.02151	0.003528	G	A	0.3927	1.11e-09	609187
Weight_PMID39024449	rs11844549	-0.02078	0.003438	C	T	0.4046	1.53e-09	609187
Weight_PMID39024449	rs12885033	-0.0207	0.00344	A	C	0.4037	1.83e-09	609187
Weight_PMID39024449	rs2933211	0.0189	0.003264	A	G	0.4879	7.21e-09	609187
Weight_PMID39024449	rs7140762	0.02905	0.004565	A	G	0.1803	2.04e-10	609187
Weight_PMID39024449	rs3742639	0.02689	0.004284	G	A	0.1987	3.56e-10	609187
Weight_PMID39024449	rs67980065	0.02678	0.004288	C	A	0.1974	4.4e-10	609187
Weight_PMID39024449	rs66588164	0.02677	0.004288	T	G	0.1973	4.43e-10	609187
Weight_PMID39024449	rs2350892	0.03209	0.003674	G	A	0.4881	2.57e-18	609187
Weight_PMID39024449	rs34849182	0.02693	0.004271	C	G	0.1966	2.97e-10	609187
Weight_PMID39024449	rs1885095	0.03278	0.003713	C	T	0.4942	1.13e-18	609187
Weight_PMID39024449	rs34488694	0.03075	0.00469	A	G	0.1725	5.73e-11	609187
Weight_PMID39024449	rs2180833	0.03031	0.00355	C	T	0.4774	1.45e-17	609187
Weight_PMID39024449	rs6573307	0.02963	0.003558	G	T	0.4763	8.77e-17	609187
Weight_PMID39024449	rs7155209	0.02939	0.004655	C	T	0.1734	2.81e-10	609187
Weight_PMID39024449	rs17097336	0.03023	0.004657	C	T	0.1739	8.8e-11	609187
Weight_PMID39024449	rs12588501	0.02704	0.004266	A	G	0.196	2.41e-10	609187
Weight_PMID39024449	rs10220706	0.02129	0.003403	C	A	0.3695	4.06e-10	609187
Weight_PMID39024449	rs66694268	0.02751	0.004403	C	CATAT	0.2022	4.32e-10	609187
Weight_PMID39024449	rs12888914	0.0307	0.005135	C	A	0.153	2.33e-09	609187
Weight_PMID39024449	rs12895426	0.0305	0.004672	C	G	0.1733	6.88e-11	609187
Weight_PMID39024449	rs34097304	0.03189	0.00503	G	GA	0.1666	2.38e-10	609187
Weight_PMID39024449	rs7493429	0.02041	0.003504	C	A	0.3698	5.9e-09	609187
Weight_PMID39024449	rs12050359	0.02678	0.004198	G	A	0.2	1.84e-10	609187
Weight_PMID39024449	rs6573308	0.03198	0.003705	T	C	0.4923	6.44e-18	609187
Weight_PMID39024449	rs4291844	0.03286	0.003822	G	T	0.4934	8.72e-18	609187
Weight_PMID39024449	rs79318578	0.02919	0.004661	T	C	0.1732	3.9e-10	609187
Weight_PMID39024449	rs4436712	0.03199	0.003706	T	G	0.4922	6.34e-18	609187
Weight_PMID39024449	rs10162287	0.02029	0.003493	G	C	0.3649	6.46e-09	609187
Weight_PMID39024449	rs8015152	0.02174	0.003446	T	C	0.3754	2.92e-10	609187
Weight_PMID39024449	rs10151339	0.022	0.003423	T	G	0.3694	1.35e-10	609187
Weight_PMID39024449	rs1956556	0.02743	0.004526	G	T	0.1792	1.39e-09	609187
Weight_PMID39024449	rs1254251	0.02234	0.003394	C	T	0.3287	4.85e-11	609187
Weight_PMID39024449	rs932606	0.02231	0.003398	T	C	0.3288	5.38e-11	609187
Weight_PMID39024449	rs35533399	0.02931	0.004621	T	G	0.1745	2.32e-10	609187
Weight_PMID39024449	rs1254252	0.02244	0.003395	G	T	0.3289	3.93e-11	609187
Weight_PMID39024449	rs1254253	0.02226	0.003397	A	G	0.3287	5.78e-11	609187
Weight_PMID39024449	rs1266416	0.0223	0.003396	T	C	0.3285	5.41e-11	609187
Weight_PMID39024449	rs941716	0.02261	0.003314	A	G	0.3292	9.2e-12	609187
Weight_PMID39024449	rs7150130	0.02729	0.004342	C	T	0.1824	3.37e-10	609187
Weight_PMID39024449	rs1033732	0.02268	0.003315	A	G	0.328	8.17e-12	609187
Weight_PMID39024449	rs11296216	0.02263	0.003349	A	AT	0.3275	1.48e-11	609187
Weight_PMID39024449	rs1254257	0.02238	0.003307	C	T	0.3298	1.37e-11	609187
Weight_PMID39024449	rs1254258	0.02242	0.003313	A	G	0.3288	1.34e-11	609187
Weight_PMID39024449	rs1254259	0.02242	0.003312	T	C	0.3289	1.34e-11	609187
Weight_PMID39024449	rs1254260	0.02314	0.003384	A	G	0.3088	8.37e-12	609187
Weight_PMID39024449	rs78985763	0.02263	0.003341	GA	G	0.3281	1.31e-11	609187
Weight_PMID39024449	rs1254261	0.02232	0.003294	G	T	0.3432	1.28e-11	609187
Weight_PMID39024449	rs1254262	0.02231	0.003308	T	C	0.3298	1.59e-11	609187
Weight_PMID39024449	rs12050075	0.02723	0.004342	A	G	0.1821	3.7e-10	609187
Weight_PMID39024449	rs1254263	0.0233	0.003401	C	T	0.3054	7.67e-12	609187
Weight_PMID39024449	rs1254264	0.02237	0.003307	T	A	0.3299	1.37e-11	609187
Weight_PMID39024449	rs7146425	0.02725	0.004342	A	C	0.1822	3.62e-10	609187
Weight_PMID39024449	rs7147083	0.02889	0.004418	A	G	0.1778	6.42e-11	609187
Weight_PMID39024449	rs1254266	0.02226	0.003293	T	C	0.3431	1.43e-11	609187
Weight_PMID39024449	rs1254267	0.02237	0.003308	A	G	0.3298	1.39e-11	609187
Weight_PMID39024449	rs1254268	0.02333	0.003402	G	A	0.3056	7.34e-12	609187
Weight_PMID39024449	rs1254269	0.02229	0.003293	A	G	0.3432	1.34e-11	609187
Weight_PMID39024449	rs1254271	0.02241	0.003306	T	C	0.3299	1.26e-11	609187
Weight_PMID39024449	rs1254272	0.02245	0.003307	A	G	0.3299	1.17e-11	609187
Weight_PMID39024449	rs1254274	0.02241	0.003306	A	T	0.3299	1.26e-11	609187
Weight_PMID39024449	rs1254275	0.02231	0.003293	C	A	0.3434	1.31e-11	609187
Weight_PMID39024449	rs1956874	0.02235	0.003308	A	C	0.3302	1.45e-11	609187
Weight_PMID39024449	rs12588060	0.02887	0.004418	A	G	0.1778	6.58e-11	609187
Weight_PMID39024449	rs34111379	0.02244	0.003354	A	AC	0.3272	2.31e-11	609187
Weight_PMID39024449	rs1254276	0.02873	0.003494	T	C	0.479	2.06e-16	609187
Weight_PMID39024449	rs1254277	0.02333	0.003398	C	A	0.3053	6.87e-12	609187
Weight_PMID39024449	rs34135420	0.02882	0.00441	C	T	0.1781	6.5e-11	609187
Weight_PMID39024449	rs1313237	0.03252	0.003629	C	A	0.4698	3.43e-19	609187
Weight_PMID39024449	rs1313238	0.02242	0.003303	T	C	0.3298	1.18e-11	609187
Weight_PMID39024449	rs1313239	0.0224	0.003303	G	A	0.3298	1.23e-11	609187
Weight_PMID39024449	rs1313240	0.02241	0.003303	C	T	0.3298	1.2e-11	609187
Weight_PMID39024449	rs9707394	0.02882	0.00441	C	T	0.178	6.64e-11	609187
Weight_PMID39024449	rs12050139	0.02801	0.004393	T	C	0.1823	1.89e-10	609187
Weight_PMID39024449	rs2753462	0.02404	0.003453	C	G	0.3028	3.47e-12	609187
Weight_PMID39024449	rs1313242	0.02249	0.00329	C	G	0.3416	8.58e-12	609187
Weight_PMID39024449	rs77421633	0.02934	0.004427	G	T	0.1785	3.55e-11	609187
Weight_PMID39024449	rs145365029	0.02937	0.004427	G	T	0.1786	3.38e-11	609187
Weight_PMID39024449	rs1254278	0.0223	0.003283	T	A	0.3315	1.15e-11	609187
Weight_PMID39024449	rs1254279	0.02325	0.003377	G	A	0.3066	5.99e-12	609187
Weight_PMID39024449	rs35891087	0.02362	0.0034	CA	C	0.306	3.93e-12	609187
Weight_PMID39024449	rs1268616	0.02236	0.003282	A	T	0.3313	9.81e-12	609187
Weight_PMID39024449	rs1254282	0.02213	0.003242	G	A	0.3354	9.01e-12	609187
Weight_PMID39024449	rs1254283	0.02241	0.003282	G	A	0.3313	8.79e-12	609187
Weight_PMID39024449	rs1254284	0.02237	0.003282	G	A	0.3312	9.81e-12	609187
Weight_PMID39024449	rs1254285	0.02221	0.003283	T	C	0.3308	1.37e-11	609187
Weight_PMID39024449	rs986418	0.02225	0.003271	T	C	0.344	1.07e-11	609187
Weight_PMID39024449	rs1271527	0.02224	0.003271	A	G	0.3444	1.1e-11	609187
Weight_PMID39024449	rs61992522	0.02861	0.004373	T	C	0.179	6.24e-11	609187
Weight_PMID39024449	rs61992523	0.03092	0.004527	C	G	0.1724	8.81e-12	609187
Weight_PMID39024449	rs1262172	0.02209	0.003275	G	T	0.3443	1.59e-11	609187
Weight_PMID39024449	rs1254288	0.02209	0.003275	G	C	0.3443	1.59e-11	609187
Weight_PMID39024449	rs1254290	0.02216	0.003287	G	A	0.3313	1.6e-11	609187
Weight_PMID39024449	rs111689247	0.02212	0.003824	T	TA	0.2315	7.5e-09	609187
Weight_PMID39024449	rs1254293	0.0224	0.003282	T	G	0.3301	9.05e-12	609187
Weight_PMID39024449	rs1254294	0.02265	0.003307	G	A	0.3283	7.74e-12	609187
Weight_PMID39024449	rs200587967	0.02758	0.004319	A	C	0.183	1.75e-10	609187
Weight_PMID39024449	rs17097409	0.02694	0.004274	T	C	0.1843	2.99e-10	609187
Weight_PMID39024449	rs5809061	0.02775	0.004329	A	AC	0.1839	1.51e-10	609187
Weight_PMID39024449	rs1254297	0.02236	0.003269	C	G	0.3438	8.16e-12	609187
Weight_PMID39024449	rs1272348	0.02231	0.003282	T	C	0.3302	1.11e-11	609187
Weight_PMID39024449	rs8021659	0.02989	0.004406	G	A	0.178	1.21e-11	609187
Weight_PMID39024449	rs1269982	0.0224	0.003268	G	T	0.3441	7.42e-12	609187
Weight_PMID39024449	rs1262173	0.02235	0.003281	C	T	0.3306	1e-11	609187
Weight_PMID39024449	rs1313244	0.02241	0.003282	G	C	0.3307	8.92e-12	609187
Weight_PMID39024449	rs1314387	0.0224	0.003283	C	T	0.3308	9.2e-12	609187
Weight_PMID39024449	rs1314343	0.02242	0.003282	G	T	0.3309	8.79e-12	609187
Weight_PMID39024449	rs1313684	0.0224	0.003282	A	C	0.3308	9.03e-12	609187
Weight_PMID39024449	rs1314620	0.02239	0.003283	T	A	0.3312	9.31e-12	609187
Weight_PMID39024449	rs1313245	0.02252	0.003294	T	A	0.3306	8.49e-12	609187
Weight_PMID39024449	rs7153820	0.0278	0.004307	T	C	0.1799	1.12e-10	609187
Weight_PMID39024449	rs1313246	0.0225	0.003295	A	G	0.3306	8.88e-12	609187
Weight_PMID39024449	rs12588604	0.02782	0.004306	A	G	0.18	1.07e-10	609187
Weight_PMID39024449	rs35628818	0.02326	0.00335	A	AT	0.3265	4.01e-12	609187
Weight_PMID39024449	rs144262012	0.02326	0.00335	A	T	0.3265	4.01e-12	609187
Weight_PMID39024449	rs36122735	0.02618	0.00423	A	G	0.1846	6.23e-10	609187
Weight_PMID39024449	rs35211290	0.02778	0.004308	C	T	0.18	1.17e-10	609187
Weight_PMID39024449	rs12889899	0.02623	0.00423	G	T	0.1846	5.81e-10	609187
Weight_PMID39024449	rs1254299	0.02276	0.003304	A	G	0.3281	5.86e-12	609187
Weight_PMID39024449	rs1254300	0.02276	0.003304	G	C	0.3281	5.86e-12	609187
Weight_PMID39024449	rs1254301	0.02257	0.003294	C	T	0.3308	7.54e-12	609187
Weight_PMID39024449	rs1272131	0.02836	0.003502	C	T	0.4857	5.85e-16	609187
Weight_PMID39024449	rs1268617	0.02256	0.003278	T	C	0.3441	6.14e-12	609187
Weight_PMID39024449	rs1254304	0.02275	0.003297	A	C	0.3323	5.42e-12	609187
Weight_PMID39024449	rs34063957	0.02786	0.004306	G	A	0.18	1.01e-10	609187
Weight_PMID39024449	rs1254305	0.02275	0.003304	A	G	0.328	5.97e-12	609187
Weight_PMID39024449	rs1254306	0.02276	0.003312	T	C	0.3266	6.58e-12	609187
Weight_PMID39024449	rs1254307	0.02305	0.003324	C	G	0.3411	4.19e-12	609187
Weight_PMID39024449	rs1254308	0.02303	0.003327	A	C	0.3411	4.6e-12	609187
Weight_PMID39024449	rs1254309	0.02305	0.003324	G	A	0.3411	4.19e-12	609187
Weight_PMID39024449	rs12586961	0.02785	0.004313	T	C	0.1796	1.11e-10	609187
Weight_PMID39024449	rs141515572	0.02358	0.003362	G	GCT	0.3233	2.38e-12	609187
Weight_PMID39024449	rs1254311	0.0231	0.003325	C	T	0.3408	3.88e-12	609187
Weight_PMID39024449	rs34542299	0.02599	0.004235	A	G	0.1855	8.7e-10	609187
Weight_PMID39024449	rs1254313	0.02251	0.003295	T	A	0.3307	8.67e-12	609187
Weight_PMID39024449	rs1956562	0.02645	0.004226	A	G	0.1852	4.02e-10	609187
Weight_PMID39024449	rs1254314	0.0225	0.003295	C	G	0.3307	8.82e-12	609187
Weight_PMID39024449	rs12588784	0.02904	0.004356	C	T	0.1782	2.68e-11	609187
Weight_PMID39024449	rs1254315	0.0224	0.003295	A	G	0.3305	1.1e-11	609187
Weight_PMID39024449	rs1268618	0.02254	0.003294	C	A	0.3307	8.02e-12	609187
Weight_PMID39024449	rs1268619	0.02253	0.003294	A	G	0.3308	8.13e-12	609187
Weight_PMID39024449	rs1270509	0.02256	0.003296	A	T	0.3305	7.9e-12	609187
Weight_PMID39024449	rs35138621	0.02766	0.004275	A	G	0.1812	1.01e-10	609187
Weight_PMID39024449	rs1254316	0.02254	0.003295	T	C	0.3307	8.12e-12	609187
Weight_PMID39024449	rs530964686	0.02279	0.00349	TTATA	T	0.305	6.79e-11	609187
Weight_PMID39024449	rs565408205	0.02368	0.003776	AT	A	0.2624	3.72e-10	609187
Weight_PMID39024449	rs78123624	0.02326	0.003361	ATAT	A	0.3226	4.71e-12	609187
Weight_PMID39024449	rs202163873	0.02313	0.003344	ATAT	A	0.3282	4.82e-12	609187
Weight_PMID39024449	rs56351329	0.02301	0.003455	G	GT	0.3166	2.83e-11	609187
Weight_PMID39024449	rs1269027	0.0226	0.003294	A	T	0.3307	7.19e-12	609187
Weight_PMID39024449	rs1254319	0.02211	0.003309	A	G	0.3352	2.43e-11	609187
Weight_PMID39024449	rs1254321	0.02222	0.003287	C	A	0.3428	1.44e-11	609187
Weight_PMID39024449	rs1254328	0.02263	0.003282	C	A	0.3437	5.65e-12	609187
Weight_PMID39024449	rs12587005	0.0282	0.004321	T	A	0.1796	6.93e-11	609187
Weight_PMID39024449	rs1254330	0.02387	0.003294	C	T	0.3532	4.45e-13	609187
Weight_PMID39024449	rs1254331	0.02298	0.003291	G	A	0.3441	3.05e-12	609187
Weight_PMID39024449	rs1254333	0.02385	0.003295	G	A	0.3532	4.67e-13	609187
Weight_PMID39024449	rs2882531	0.02826	0.004296	T	C	0.1804	4.91e-11	609187
Weight_PMID39024449	rs1254337	0.02292	0.00329	T	A	0.3434	3.42e-12	609187
Weight_PMID39024449	rs1268620	0.02293	0.003291	C	T	0.3434	3.35e-12	609187
Weight_PMID39024449	rs71435507	0.02826	0.004306	ATCATCC	A	0.1801	5.42e-11	609187
Weight_PMID39024449	rs8008796	0.02834	0.0043	A	G	0.1802	4.53e-11	609187
Weight_PMID39024449	rs12588250	0.02956	0.004345	T	C	0.1785	1.06e-11	609187
Weight_PMID39024449	rs12586711	0.02812	0.004263	A	G	0.1817	4.36e-11	609187
Weight_PMID39024449	rs8012628	0.0296	0.00434	A	C	0.1787	9.39e-12	609187
Weight_PMID39024449	rs1126103	0.02837	0.004292	C	T	0.1804	4.01e-11	609187
Weight_PMID39024449	rs12878738	-0.02328	0.003304	T	C	0.6436	1.88e-12	609187
Weight_PMID39024449	rs7155442	-0.02327	0.003306	C	T	0.6438	2.02e-12	609187
Weight_PMID39024449	rs7155448	-0.02321	0.003307	C	T	0.643	2.35e-12	609187
Weight_PMID39024449	rs61995385	0.02836	0.004292	C	T	0.1804	4.05e-11	609187
Weight_PMID39024449	rs76163472	0.02836	0.004292	C	T	0.1804	4.05e-11	609187
Weight_PMID39024449	rs10138913	-0.02333	0.003306	C	T	0.6438	1.79e-12	609187
Weight_PMID39024449	rs5809063	0.02816	0.004306	TC	T	0.1803	6.39e-11	609187
Weight_PMID39024449	rs12434902	-0.02366	0.003309	G	T	0.6439	9.07e-13	609187
Weight_PMID39024449	rs11158285	-0.02366	0.003309	A	G	0.6439	9.05e-13	609187
Weight_PMID39024449	rs10133771	-0.02342	0.003308	A	G	0.6428	1.5e-12	609187
Weight_PMID39024449	rs4901984	-0.02368	0.00331	C	G	0.6439	8.78e-13	609187
Weight_PMID39024449	rs2224408	-0.03242	0.003712	A	G	0.4716	2.61e-18	609187
Weight_PMID39024449	rs2093210	-0.03278	0.00359	T	C	0.4899	7.24e-20	609187
Weight_PMID39024449	rs8015263	-0.02379	0.00331	T	C	0.6441	6.89e-13	609187
Weight_PMID39024449	rs8018429	0.03201	0.004473	T	C	0.1719	8.62e-13	609187
Weight_PMID39024449	rs140347477	-0.02483	0.003384	T	TG	0.6396	2.29e-13	609187
Weight_PMID39024449	rs75866625	0.03517	0.005918	T	A	0.1192	2.89e-09	609187
Weight_PMID39024449	rs2208402	0.02921	0.00433	C	T	0.1775	1.57e-11	609187
Weight_PMID39024449	rs2208403	0.02949	0.004332	T	C	0.1773	1.03e-11	609187
Weight_PMID39024449	rs1018532	-0.0244	0.003323	G	T	0.6476	2.2e-13	609187
Weight_PMID39024449	rs1018533	-0.02427	0.003336	C	T	0.6491	3.59e-13	609187
Weight_PMID39024449	rs3759689	0.0288	0.004357	A	G	0.1763	3.97e-11	609187
Weight_PMID39024449	rs33912345	-0.0322	0.003545	A	C	0.4978	1.09e-19	609187
Weight_PMID39024449	rs56098605	0.0317	0.004487	A	G	0.172	1.69e-12	609187
Weight_PMID39024449	rs61991551	-0.0239	0.00332	A	G	0.6443	6.32e-13	609187
Weight_PMID39024449	rs12436579	-0.02481	0.003393	A	C	0.6696	2.73e-13	609187
Weight_PMID39024449	rs28543014	-0.02415	0.00332	T	C	0.6437	3.64e-13	609187
Weight_PMID39024449	rs34088447	0.02978	0.004385	T	TA	0.1793	1.15e-11	609187
Weight_PMID39024449	rs58240933	-0.02505	0.003399	A	G	0.6359	1.8e-13	609187
Weight_PMID39024449	rs4365199	-0.02486	0.003329	G	T	0.6335	8.5e-14	609187
Weight_PMID39024449	rs17097602	0.02923	0.004333	T	C	0.1785	1.59e-11	609187
Weight_PMID39024449	rs35052065	0.02924	0.004334	G	A	0.1786	1.57e-11	609187
Weight_PMID39024449	rs1007151	0.02924	0.004334	C	T	0.1786	1.57e-11	609187
Weight_PMID39024449	rs7152532	0.02922	0.004335	T	C	0.1784	1.62e-11	609187
Weight_PMID39024449	rs4899012	-0.03258	0.003567	C	G	0.4915	7.19e-20	609187
Weight_PMID39024449	rs1010053	0.02234	0.003377	G	A	0.3237	3.84e-11	609187
Weight_PMID39024449	rs12883754	0.02238	0.003369	T	C	0.3249	3.16e-11	609187
Weight_PMID39024449	rs10146342	0.02239	0.003369	G	A	0.3247	3.11e-11	609187
Weight_PMID39024449	rs7159392	-0.03229	0.003563	C	T	0.5025	1.32e-19	609187
Weight_PMID39024449	rs12589689	0.02244	0.00337	T	A	0.3251	2.85e-11	609187
Weight_PMID39024449	rs2351174	-0.03168	0.003534	T	G	0.5059	3.35e-19	609187
Weight_PMID39024449	rs34173193	0.03187	0.004483	T	G	0.1725	1.21e-12	609187
Weight_PMID39024449	rs12587483	0.03126	0.004463	A	G	0.1733	2.57e-12	609187
Weight_PMID39024449	rs1955695	-0.03165	0.003531	G	A	0.5056	3.4e-19	609187
Weight_PMID39024449	rs4442732	-0.03145	0.003505	G	A	0.5111	3.06e-19	609187
Weight_PMID39024449	rs1555211	0.02206	0.003383	T	C	0.322	7.15e-11	609187
Weight_PMID39024449	rs12889678	0.03299	0.00462	G	A	0.1686	9.56e-13	609187
Weight_PMID39024449	rs28711886	-0.0257	0.003448	A	G	0.6442	9.45e-14	609187
Weight_PMID39024449	rs10483727	-0.03192	0.003538	C	T	0.4992	1.92e-19	609187
Weight_PMID39024449	rs34935520	-0.03211	0.003573	A	G	0.4963	2.7e-19	609187
Weight_PMID39024449	rs35155027	-0.03225	0.003618	C	G	0.4896	5.2e-19	609187
Weight_PMID39024449	rs35876175	0.03084	0.004577	G	A	0.1794	1.67e-11	609187
Weight_PMID39024449	rs3783820	0.02866	0.004454	T	C	0.189	1.28e-10	609187
Weight_PMID39024449	rs35320790	-0.03269	0.003622	A	C	0.4887	1.9e-19	609187
Weight_PMID39024449	rs113341833	0.02848	0.004505	G	A	0.1926	2.68e-10	609187
Weight_PMID39024449	rs61991661	0.02934	0.004494	G	A	0.1949	6.84e-11	609187
Weight_PMID39024449	rs61991690	0.02571	0.004394	C	T	0.1997	5.03e-09	609187
Weight_PMID39024449	rs17834412	-0.02356	0.003598	G	A	0.5474	6.01e-11	609187
Weight_PMID39024449	rs12588830	0.02538	0.004237	A	G	0.1784	2.15e-09	609187
Weight_PMID39024449	rs11158988	0.02866	0.004923	G	C	0.1372	5.98e-09	609187
Weight_PMID39024449	rs4899452	0.02793	0.00473	G	C	0.1496	3.64e-09	609187
Weight_PMID39024449	rs175016	0.01886	0.00317	T	C	0.4604	2.8e-09	609187
Weight_PMID39024449	rs175036	0.01848	0.003171	T	C	0.4595	5.77e-09	609187
Weight_PMID39024449	rs175037	0.01845	0.003171	C	T	0.4595	6.08e-09	609187
Weight_PMID39024449	rs12889133	-0.02416	0.003681	T	C	0.3528	5.41e-11	609187
Weight_PMID39024449	rs175040	0.01878	0.003169	G	A	0.4602	3.17e-09	609187
Weight_PMID39024449	rs117592087	-0.02421	0.003691	T	G	0.3544	5.65e-11	609187
Weight_PMID39024449	rs116955879	-0.02421	0.003691	T	G	0.3544	5.65e-11	609187
Weight_PMID39024449	rs76434335	-0.02388	0.003752	T	G	0.3447	2.02e-10	609187
Weight_PMID39024449	rs175047	0.01858	0.003171	G	C	0.46	4.76e-09	609187
Weight_PMID39024449	rs175057	0.01816	0.003163	T	C	0.4592	9.68e-09	609187
Weight_PMID39024449	rs4026175	-0.02415	0.003632	A	C	0.3549	3.05e-11	609187
Weight_PMID39024449	rs7156586	-0.02386	0.003629	T	A	0.3536	5.02e-11	609187
Weight_PMID39024449	rs71426994	-0.0195	0.003338	T	C	0.5063	5.33e-09	609187
Weight_PMID39024449	rs61980802	-0.01924	0.003327	T	C	0.5098	7.55e-09	609187
Weight_PMID39024449	rs71426996	-0.01966	0.003338	T	C	0.5245	3.94e-09	609187
Weight_PMID39024449	rs11546525	-0.02389	0.003557	T	C	0.3588	1.94e-11	609187
Weight_PMID39024449	rs175492	0.01828	0.003169	A	C	0.4975	8.25e-09	609187
Weight_PMID39024449	rs12590452	-0.01842	0.00321	C	T	0.4608	9.9e-09	609187
Weight_PMID39024449	rs1043674	-0.01862	0.003216	C	T	0.4593	7.26e-09	609187
Weight_PMID39024449	rs175483	0.01844	0.003171	A	G	0.4967	6.21e-09	609187
Weight_PMID39024449	rs7142235	-0.01855	0.003213	C	T	0.4608	7.92e-09	609187
Weight_PMID39024449	rs175479	0.01828	0.003171	C	A	0.498	8.37e-09	609187
Weight_PMID39024449	rs10148504	-0.01862	0.003215	T	C	0.4596	7.15e-09	609187
Weight_PMID39024449	rs35432461	-0.01888	0.003273	CA	C	0.4445	8.24e-09	609187
Weight_PMID39024449	rs2010678	-0.01849	0.003217	T	C	0.4591	9.35e-09	609187
Weight_PMID39024449	rs4899545	-0.01853	0.003216	G	A	0.4601	8.52e-09	609187
Weight_PMID39024449	rs175472	0.01843	0.00317	A	G	0.4972	6.31e-09	609187
Weight_PMID39024449	rs175470	-0.01883	0.003215	A	C	0.4596	4.89e-09	609187
Weight_PMID39024449	rs175469	0.01837	0.003171	A	G	0.4974	7.14e-09	609187
Weight_PMID39024449	rs10146482	-0.01829	0.003182	T	C	0.4643	9.32e-09	609187
Weight_PMID39024449	rs11159117	-0.01868	0.003218	T	C	0.4587	6.63e-09	609187
Weight_PMID39024449	rs8003506	-0.01877	0.003216	A	C	0.4591	5.53e-09	609187
Weight_PMID39024449	rs11623413	-0.01878	0.003215	G	A	0.4593	5.29e-09	609187
Weight_PMID39024449	rs28626045	-0.01878	0.003215	C	G	0.4593	5.29e-09	609187
Weight_PMID39024449	rs175453	0.01853	0.003185	C	T	0.4958	6.11e-09	609187
Weight_PMID39024449	rs175449	0.01853	0.003185	T	A	0.4958	6.15e-09	609187
Weight_PMID39024449	rs175448	0.01853	0.003185	A	G	0.4958	6.15e-09	609187
Weight_PMID39024449	rs12887934	-0.02518	0.003648	T	C	0.3526	5.32e-12	609187
Weight_PMID39024449	rs12890371	-0.01888	0.003217	C	T	0.4592	4.51e-09	609187
Weight_PMID39024449	rs12889309	-0.01898	0.003217	T	C	0.4599	3.75e-09	609187
Weight_PMID39024449	rs4899546	-0.01879	0.003217	C	G	0.4596	5.33e-09	609187
Weight_PMID39024449	rs13099	0.01853	0.003188	A	G	0.4955	6.32e-09	609187
Weight_PMID39024449	rs4322591	-0.01889	0.003216	T	C	0.4594	4.38e-09	609187
Weight_PMID39024449	rs876402	-0.01889	0.003216	G	A	0.4594	4.38e-09	609187
Weight_PMID39024449	rs876403	-0.0194	0.003242	T	A	0.4575	2.22e-09	609187
Weight_PMID39024449	rs175442	0.01877	0.003198	C	T	0.4949	4.52e-09	609187
Weight_PMID39024449	rs368437388	-0.01893	0.003267	C	CT	0.4526	7.05e-09	609187
Weight_PMID39024449	rs4903288	-0.01888	0.003223	C	T	0.4593	4.85e-09	609187
Weight_PMID39024449	rs175426	0.01884	0.003202	T	C	0.4944	4.12e-09	609187
Weight_PMID39024449	rs12433849	-0.01907	0.003226	T	C	0.458	3.48e-09	609187
Weight_PMID39024449	rs910316	-0.0187	0.003185	C	A	0.4642	4.43e-09	609187
Weight_PMID39024449	rs175425	0.01889	0.003201	C	T	0.4948	3.72e-09	609187
Weight_PMID39024449	rs175422	0.01889	0.003202	A	T	0.4947	3.73e-09	609187
Weight_PMID39024449	rs11623873	0.0192	0.003231	C	T	0.5283	2.89e-09	609187
Weight_PMID39024449	rs61980828	0.01935	0.003284	A	G	0.5245	3.91e-09	609187
Weight_PMID39024449	rs10149880	0.01956	0.003294	G	A	0.5267	2.94e-09	609187
Weight_PMID39024449	rs11159119	0.01936	0.003289	T	C	0.5252	4.04e-09	609187
Weight_PMID39024449	rs35446981	0.01894	0.003256	T	A	0.4919	6.14e-09	609187
Weight_PMID39024449	rs2300601	0.01944	0.003325	A	G	0.5315	5.13e-09	609187
Weight_PMID39024449	rs2268618	0.01912	0.003256	T	C	0.4919	4.44e-09	609187
Weight_PMID39024449	rs2268619	0.01898	0.003255	G	C	0.492	5.61e-09	609187
Weight_PMID39024449	rs2268621	0.01894	0.003258	G	C	0.4918	6.31e-09	609187
Weight_PMID39024449	rs7160012	0.01953	0.003357	C	T	0.5332	6.08e-09	609187
Weight_PMID39024449	rs12895302	-0.02482	0.004313	T	C	0.3174	8.92e-09	609187
Weight_PMID39024449	rs31406	-0.02207	0.003615	G	A	0.3475	1.06e-09	609187
Weight_PMID39024449	rs9652299	-0.02157	0.003544	T	C	0.3409	1.19e-09	609187
Weight_PMID39024449	rs8016232	-0.02075	0.003562	T	A	0.3378	5.83e-09	609187
Weight_PMID39024449	rs8017027	-0.02079	0.003557	T	G	0.3384	5.2e-09	609187
Weight_PMID39024449	rs874316	-0.02032	0.003398	G	A	0.3435	2.31e-09	609187
Weight_PMID39024449	rs12892479	0.02007	0.00344	T	A	0.5217	5.56e-09	609187
Weight_PMID39024449	rs10133874	-0.01914	0.00322	T	C	0.3804	2.87e-09	609187
Weight_PMID39024449	rs2202167	-0.01901	0.003214	A	C	0.3813	3.4e-09	609187
Weight_PMID39024449	rs10146527	-0.01883	0.003211	C	T	0.382	4.6e-09	609187
Weight_PMID39024449	rs10142652	-0.01898	0.003214	T	C	0.3813	3.64e-09	609187
Weight_PMID39024449	rs11849134	-0.01901	0.003231	A	G	0.3798	4.15e-09	609187
Weight_PMID39024449	rs4903811	-0.01889	0.003208	G	A	0.3827	4e-09	609187
Weight_PMID39024449	rs4903812	-0.01854	0.003126	T	G	0.3926	3.14e-09	609187
Weight_PMID39024449	rs10135754	-0.01889	0.003207	C	T	0.3827	4.01e-09	609187
Weight_PMID39024449	rs10135769	-0.01894	0.003208	C	T	0.3821	3.65e-09	609187
Weight_PMID39024449	rs10146542	-0.01884	0.003208	G	A	0.3823	4.46e-09	609187
Weight_PMID39024449	rs2370895	-0.01871	0.003207	T	C	0.3852	5.57e-09	609187
Weight_PMID39024449	rs10150011	-0.01855	0.003218	A	G	0.3827	8.35e-09	609187
Weight_PMID39024449	rs57500525	-0.01863	0.003244	T	TAA	0.3782	9.45e-09	609187
Weight_PMID39024449	rs11627905	-0.02066	0.003378	C	T	0.345	9.89e-10	609187
Weight_PMID39024449	rs8016756	-0.01982	0.003402	A	G	0.3398	5.84e-09	609187
Weight_PMID39024449	rs10139452	-0.01973	0.003397	T	C	0.3416	6.5e-09	609187
Weight_PMID39024449	rs2062740	-0.01968	0.003397	T	C	0.34	7.09e-09	609187
Weight_PMID39024449	rs2062741	-0.01961	0.003396	A	G	0.3403	8e-09	609187
Weight_PMID39024449	rs17108575	-0.01973	0.003393	A	G	0.3405	6.18e-09	609187
Weight_PMID39024449	rs35729043	-0.01939	0.003309	G	GA	0.3636	4.8e-09	609187
Weight_PMID39024449	rs8014314	-0.01956	0.003385	C	A	0.3423	7.71e-09	609187
Weight_PMID39024449	rs10141996	-0.01951	0.003367	A	C	0.3417	7.02e-09	609187
Weight_PMID39024449	rs12147298	0.02796	0.004764	G	A	0.155	4.49e-09	609187
Weight_PMID39024449	rs12895355	0.03312	0.004742	A	C	0.1689	2.98e-12	609187
Weight_PMID39024449	rs17597295	0.04155	0.005187	T	C	0.1414	1.2e-15	609187
Weight_PMID39024449	rs72688963	0.0425	0.004878	A	C	0.1453	3.13e-18	609187
Weight_PMID39024449	rs72688966	0.04572	0.005239	T	C	0.139	2.76e-18	609187
Weight_PMID39024449	rs149899529	0.04455	0.004922	T	TC	0.1505	1.51e-19	609187
Weight_PMID39024449	rs370948771	0.0452	0.005146	A	C	0.1437	1.67e-18	609187
Weight_PMID39024449	rs140670189	0.04621	0.004962	C	T	0.1534	1.31e-20	609187
Weight_PMID39024449	rs11622878	-0.02326	0.003498	G	A	0.3419	3.05e-11	609187
Weight_PMID39024449	rs67398177	-0.02424	0.00354	A	ATC	0.3325	7.73e-12	609187
Weight_PMID39024449	rs201875195	0.03198	0.003699	C	T	0.2492	5.7e-18	609187
Weight_PMID39024449	rs2218782	-0.02399	0.003511	C	T	0.335	8.76e-12	609187
Weight_PMID39024449	rs11625634	-0.02399	0.003514	T	G	0.3348	8.95e-12	609187
Weight_PMID39024449	rs1984716	-0.02399	0.003524	G	A	0.3335	1.03e-11	609187
Weight_PMID39024449	rs35820490	-0.02434	0.00355	C	A	0.3316	7.4e-12	609187
Weight_PMID39024449	rs1993009	-0.02421	0.003527	T	C	0.3326	6.97e-12	609187
Weight_PMID39024449	rs12888940	-0.02473	0.003511	A	G	0.3366	1.96e-12	609187
Weight_PMID39024449	rs10450934	-0.02472	0.003505	T	A	0.3373	1.82e-12	609187
Weight_PMID39024449	rs10450935	-0.02469	0.003505	G	A	0.3373	1.94e-12	609187
Weight_PMID39024449	rs12894761	-0.02045	0.003396	G	A	0.6687	1.78e-09	609187
Weight_PMID39024449	rs8019980	-0.02219	0.003352	G	A	0.663	3.71e-11	609187
Weight_PMID39024449	rs12896048	-0.02141	0.003397	C	G	0.6695	3e-10	609187
Weight_PMID39024449	rs74705884	-0.02268	0.003475	G	A	0.3331	7.03e-11	609187
Weight_PMID39024449	rs4903847	-0.02191	0.003373	C	T	0.6745	8.53e-11	609187
Weight_PMID39024449	rs72688996	0.04768	0.004968	C	T	0.1489	8.68e-22	609187
Weight_PMID39024449	rs4603484	-0.02365	0.003435	G	T	0.3377	6.05e-12	609187
Weight_PMID39024449	rs4903851	-0.02068	0.00341	C	A	0.653	1.36e-09	609187
Weight_PMID39024449	rs61993113	-0.02365	0.003435	C	T	0.3378	5.95e-12	609187
Weight_PMID39024449	rs34848585	-0.02413	0.003491	G	A	0.3302	5.01e-12	609187
Weight_PMID39024449	rs141102402	0.101	0.01716	T	C	0.0191	4.03e-09	609187
Weight_PMID39024449	rs2887911	-0.02475	0.003495	G	A	0.7013	1.49e-12	609187
Weight_PMID39024449	rs12437069	-0.02514	0.003492	A	G	0.699	6.37e-13	609187
Weight_PMID39024449	rs2218784	-0.02471	0.003508	G	A	0.7016	1.94e-12	609187
Weight_PMID39024449	rs2370975	-0.02426	0.003505	G	A	0.7009	4.62e-12	609187
Weight_PMID39024449	rs2370980	-0.02364	0.003757	G	T	0.7422	3.25e-10	609187
Weight_PMID39024449	rs2167152	-0.02418	0.003523	C	T	0.6938	6.94e-12	609187
Weight_PMID39024449	rs61993118	-0.02364	0.003454	T	C	0.3308	7.99e-12	609187
Weight_PMID39024449	rs11159407	-0.02507	0.003456	C	T	0.692	4.22e-13	609187
Weight_PMID39024449	rs2197989	-0.02402	0.003724	T	C	0.7381	1.15e-10	609187
Weight_PMID39024449	rs10873321	-0.02408	0.003725	T	C	0.7386	1.06e-10	609187
Weight_PMID39024449	rs10144614	-0.02352	0.003519	C	T	0.7027	2.42e-11	609187
Weight_PMID39024449	rs4903854	-0.02376	0.003758	A	T	0.7421	2.67e-10	609187
Weight_PMID39024449	rs2197990	-0.02384	0.00374	C	T	0.7403	1.91e-10	609187
Weight_PMID39024449	rs11159408	-0.02402	0.003515	A	G	0.3269	8.61e-12	609187
Weight_PMID39024449	rs4903855	-0.02531	0.003464	A	C	0.6862	2.83e-13	609187
Weight_PMID39024449	rs4899744	-0.02548	0.003498	C	T	0.6943	3.37e-13	609187
Weight_PMID39024449	rs34072420	-0.02321	0.003484	AGT	A	0.6562	2.81e-11	609187
Weight_PMID39024449	rs34094616	-0.02292	0.003417	T	A	0.3439	2.03e-11	609187
Weight_PMID39024449	rs1993011	-0.02453	0.003459	G	A	0.3319	1.38e-12	609187
Weight_PMID39024449	rs2196443	-0.02608	0.003458	T	G	0.6869	4.85e-14	609187
Weight_PMID39024449	rs71454879	-0.0245	0.00348	AC	A	0.33	2e-12	609187
Weight_PMID39024449	rs2574750	-0.02419	0.003443	A	T	0.3376	2.21e-12	609187
Weight_PMID39024449	rs714276	-0.02431	0.003453	G	A	0.3327	1.97e-12	609187
Weight_PMID39024449	rs2597086	-0.02415	0.003456	C	G	0.3326	2.86e-12	609187
Weight_PMID39024449	rs372803175	-0.02012	0.003437	CA	C	0.4039	4.95e-09	609187
Weight_PMID39024449	rs954860	-0.02384	0.003406	T	G	0.3368	2.67e-12	609187
Weight_PMID39024449	rs1993012	-0.02421	0.003458	C	T	0.3317	2.63e-12	609187
Weight_PMID39024449	rs2597087	-0.02421	0.003454	A	G	0.3321	2.49e-12	609187
Weight_PMID39024449	rs2597088	-0.0246	0.003798	A	C	0.7419	9.72e-11	609187
Weight_PMID39024449	rs2597089	-0.02421	0.003454	C	T	0.3321	2.49e-12	609187
Weight_PMID39024449	rs2597090	-0.02454	0.003798	T	C	0.742	1.08e-10	609187
Weight_PMID39024449	rs12888219	-0.02321	0.003469	A	G	0.3308	2.3e-11	609187
Weight_PMID39024449	rs2597091	-0.0242	0.003455	C	T	0.332	2.57e-12	609187
Weight_PMID39024449	rs2164435	-0.02421	0.003454	G	A	0.3321	2.51e-12	609187
Weight_PMID39024449	rs17758133	-0.0235	0.003477	C	T	0.3301	1.44e-11	609187
Weight_PMID39024449	rs2196444	-0.02421	0.003454	G	A	0.3321	2.51e-12	609187
Weight_PMID39024449	rs2197992	-0.02423	0.003817	G	A	0.7436	2.25e-10	609187
Weight_PMID39024449	rs2196446	-0.02421	0.003454	G	A	0.3321	2.51e-12	609187
Weight_PMID39024449	rs2217887	-0.02421	0.003454	C	T	0.3321	2.53e-12	609187
Weight_PMID39024449	rs2197993	-0.02415	0.003812	G	A	0.7431	2.46e-10	609187
Weight_PMID39024449	rs34369597	-0.02486	0.003515	G	GA	0.3454	1.57e-12	609187
Weight_PMID39024449	rs2574751	-0.02425	0.003455	G	C	0.3321	2.34e-12	609187
Weight_PMID39024449	rs2574752	-0.02418	0.003458	C	A	0.3319	2.8e-12	609187
Weight_PMID39024449	rs2574753	-0.02454	0.003803	G	A	0.7423	1.14e-10	609187
Weight_PMID39024449	rs34125920	-0.02427	0.003475	GA	G	0.3302	2.99e-12	609187
Weight_PMID39024449	rs2597092	0.02462	0.003467	T	C	0.6498	1.27e-12	609187
Weight_PMID39024449	rs2597093	0.0239	0.003793	T	C	0.2455	3.06e-10	609187
Weight_PMID39024449	rs2164434	0.02438	0.003468	A	G	0.6501	2.16e-12	609187
Weight_PMID39024449	rs10873322	0.02412	0.003472	G	A	0.6498	3.87e-12	609187
Weight_PMID39024449	rs10146690	0.0464	0.004049	A	G	0.2092	2.31e-30	609187
Weight_PMID39024449	rs2370982	0.04792	0.004031	T	C	0.2108	1.46e-32	609187
Weight_PMID39024449	rs10150482	0.04632	0.004025	A	G	0.2107	1.3e-30	609187
Weight_PMID39024449	rs7159565	0.04164	0.003769	C	T	0.6781	2.37e-28	609187
Weight_PMID39024449	rs10136360	0.04587	0.004042	A	G	0.2064	8.19e-30	609187
Weight_PMID39024449	rs7154797	0.03221	0.003651	T	C	0.3002	1.17e-18	609187
Weight_PMID39024449	rs7141420	0.03506	0.003288	T	C	0.5334	1.64e-26	609187
Weight_PMID39024449	rs10130216	0.02717	0.003374	T	A	0.5925	8.52e-16	609187
Weight_PMID39024449	rs11625620	0.03353	0.00363	T	C	0.2991	2.67e-20	609187
Weight_PMID39024449	rs11625769	0.0335	0.003628	C	G	0.2993	2.79e-20	609187
Weight_PMID39024449	rs2370983	0.04078	0.003752	A	G	0.6772	1.75e-27	609187
Weight_PMID39024449	rs8017403	0.03587	0.003537	C	G	0.3141	3.87e-24	609187
Weight_PMID39024449	rs6574507	0.04206	0.00373	C	T	0.6738	1.85e-29	609187
Weight_PMID39024449	rs61519036	0.03291	0.003595	T	C	0.3025	5.78e-20	609187
Weight_PMID39024449	rs17109221	0.04864	0.003995	T	C	0.2067	4.53e-34	609187
Weight_PMID39024449	rs2011312	0.03667	0.003667	A	G	0.666	1.67e-23	609187
Weight_PMID39024449	rs4492980	0.04246	0.003755	G	A	0.6776	1.32e-29	609187
Weight_PMID39024449	rs148700874	0.05049	0.003963	C	CA	0.2134	3.88e-37	609187
Weight_PMID39024449	rs1865719	0.04178	0.003725	G	A	0.6802	3.62e-29	609187
Weight_PMID39024449	rs4899745	0.03242	0.003562	T	A	0.3045	9.45e-20	609187
Weight_PMID39024449	rs72690737	0.04499	0.004219	C	T	0.1902	1.61e-26	609187
Weight_PMID39024449	rs17836088	0.04337	0.004209	C	G	0.1904	7.25e-25	609187
Weight_PMID39024449	rs111908763	0.04903	0.004929	T	C	0.154	2.75e-23	609187
Weight_PMID39024449	rs10150332	0.04854	0.003587	C	T	0.2471	1.07e-41	609187
Weight_PMID39024449	rs8020365	0.0463	0.003612	A	T	0.2422	1.41e-37	609187
Weight_PMID39024449	rs145149494	0.02754	0.004754	A	T	0.1717	7.14e-09	609187
Weight_PMID39024449	rs201283157	0.02518	0.004352	G	A	0.3287	7.4e-09	609187
Weight_PMID39024449	rs10145154	0.04657	0.003607	T	C	0.24	4.21e-38	609187
Weight_PMID39024449	rs17109256	0.04764	0.003868	A	G	0.2111	8.02e-35	609187
Weight_PMID39024449	rs7144011	0.04633	0.003865	T	G	0.2112	4.52e-33	609187
Weight_PMID39024449	rs7156625	0.04914	0.003613	A	G	0.2407	4.5e-42	609187
Weight_PMID39024449	rs28479795	0.04609	0.003633	T	C	0.2328	7.65e-37	609187
Weight_PMID39024449	rs8003893	0.04097	0.003652	A	G	0.6805	3.62e-29	609187
Weight_PMID39024449	rs4899746	0.0411	0.003655	G	A	0.681	2.68e-29	609187
Weight_PMID39024449	rs8008910	0.04915	0.003604	A	G	0.2423	2.58e-42	609187
Weight_PMID39024449	rs10146997	0.04471	0.003544	G	A	0.2426	1.9e-36	609187
Weight_PMID39024449	rs2196447	-0.02133	0.003451	G	A	0.4158	6.54e-10	609187
Weight_PMID39024449	rs2217889	0.0259	0.003291	G	T	0.4062	3.75e-15	609187
Weight_PMID39024449	rs8005235	0.02751	0.003849	T	G	0.2552	9.22e-13	609187
Weight_PMID39024449	rs11845632	0.02748	0.003494	A	G	0.483	3.86e-15	609187
Weight_PMID39024449	rs8021408	0.0266	0.003759	T	C	0.2618	1.55e-12	609187
Weight_PMID39024449	rs8022132	0.02641	0.003752	T	A	0.2626	1.99e-12	609187
Weight_PMID39024449	rs2117884	0.02748	0.003521	C	T	0.4872	6.35e-15	609187
Weight_PMID39024449	rs10142950	0.02741	0.00352	C	A	0.4873	7.17e-15	609187
Weight_PMID39024449	rs11850075	0.02758	0.003495	T	C	0.4834	3.1e-15	609187
Weight_PMID39024449	rs8017761	0.02743	0.003506	T	C	0.4848	5.34e-15	609187
Weight_PMID39024449	rs10444741	0.02618	0.003739	G	A	0.2639	2.62e-12	609187
Weight_PMID39024449	rs4566079	0.02629	0.00329	C	T	0.4061	1.4e-15	609187
Weight_PMID39024449	rs2009367	0.02628	0.003738	G	T	0.2641	2.13e-12	609187
Weight_PMID39024449	rs10444685	0.02612	0.003736	G	A	0.2644	2.83e-12	609187
Weight_PMID39024449	rs10145289	0.0243	0.0035	T	A	0.4264	3.99e-12	609187
Weight_PMID39024449	rs11850956	0.0276	0.003518	G	A	0.4869	4.56e-15	609187
Weight_PMID39024449	rs1080129	0.02768	0.003517	C	T	0.4869	3.68e-15	609187
Weight_PMID39024449	rs7145128	0.02378	0.003363	G	A	0.3668	1.58e-12	609187
Weight_PMID39024449	rs7151972	0.02129	0.003198	T	C	0.3898	2.85e-11	609187
Weight_PMID39024449	rs61995170	0.01982	0.003426	G	T	0.3308	7.46e-09	609187
Weight_PMID39024449	rs17109313	0.02167	0.00321	A	G	0.3919	1.54e-11	609187
Weight_PMID39024449	rs56111431	0.02118	0.003196	C	T	0.3903	3.56e-11	609187
Weight_PMID39024449	rs5809937	0.02749	0.003413	G	GA	0.4565	8.39e-16	609187
Weight_PMID39024449	rs11848580	0.01972	0.00319	G	A	0.3674	6.57e-10	609187
Weight_PMID39024449	rs11848640	0.02012	0.003237	T	C	0.3617	5.25e-10	609187
Weight_PMID39024449	rs17763953	0.03022	0.003359	C	T	0.469	2.45e-19	609187
Weight_PMID39024449	rs2043585	0.02117	0.003181	T	G	0.3986	2.89e-11	609187
Weight_PMID39024449	rs7150181	0.02408	0.003205	G	A	0.4064	5.93e-14	609187
Weight_PMID39024449	rs61504574	0.02385	0.003204	C	T	0.4067	1.03e-13	609187
Weight_PMID39024449	rs11849345	0.02035	0.003446	C	G	0.3277	3.61e-09	609187
Weight_PMID39024449	rs10144362	0.03036	0.003352	A	G	0.4671	1.44e-19	609187
Weight_PMID39024449	rs61995179	0.02023	0.003217	G	A	0.3749	3.27e-10	609187
Weight_PMID39024449	rs61995180	0.02037	0.003453	A	C	0.3272	3.73e-09	609187
Weight_PMID39024449	rs35117475	0.02365	0.004105	ATG	A	0.2634	8.58e-09	609187
Weight_PMID39024449	rs8020593	0.02	0.003217	T	C	0.377	5.26e-10	609187
Weight_PMID39024449	rs10150805	0.02372	0.003209	T	C	0.4056	1.51e-13	609187
Weight_PMID39024449	rs9323673	0.02371	0.003209	G	C	0.4055	1.53e-13	609187
Weight_PMID39024449	rs10130663	0.02395	0.003203	A	G	0.404	7.97e-14	609187
Weight_PMID39024449	rs17836172	0.04879	0.007994	A	G	0.0644	1.07e-09	609187
Weight_PMID39024449	rs1424843	0.09003	0.01497	G	A	0.0214	1.84e-09	609187
Weight_PMID39024449	rs2012280	0.02028	0.003497	T	G	0.7064	6.86e-09	609187
Weight_PMID39024449	rs1951455	0.02069	0.003549	C	T	0.7188	5.71e-09	609187
Weight_PMID39024449	rs1951456	0.0207	0.00355	C	T	0.7187	5.64e-09	609187
Weight_PMID39024449	rs7156757	0.02017	0.003405	G	A	0.6916	3.21e-09	609187
Weight_PMID39024449	rs1285998	0.02005	0.003405	C	G	0.6924	3.99e-09	609187
Weight_PMID39024449	rs1285997	0.02032	0.003528	G	C	0.7123	8.73e-09	609187
Weight_PMID39024449	rs1315502	0.02067	0.00355	G	A	0.7189	5.9e-09	609187
Weight_PMID39024449	rs58292564	0.01991	0.00342	A	AG	0.6926	5.99e-09	609187
Weight_PMID39024449	rs1285994	0.02065	0.003549	G	A	0.7187	6.13e-09	609187
Weight_PMID39024449	rs1285992	0.02044	0.00353	G	A	0.7126	7.19e-09	609187
Weight_PMID39024449	rs1285990	0.0207	0.003551	T	C	0.7189	5.73e-09	609187
Weight_PMID39024449	rs1285988	-0.02046	0.003404	T	A	0.2903	1.93e-09	609187
Weight_PMID39024449	rs12435157	-0.02009	0.003411	A	G	0.2836	3.97e-09	609187
Weight_PMID39024449	rs11159987	-0.01959	0.003399	A	T	0.2858	8.51e-09	609187
Weight_PMID39024449	rs11624370	-0.02028	0.003453	A	G	0.2753	4.38e-09	609187
Weight_PMID39024449	rs1075014	-0.01958	0.003399	G	A	0.2858	8.54e-09	609187
Weight_PMID39024449	rs11159988	-0.01966	0.003401	C	T	0.2855	7.6e-09	609187
Weight_PMID39024449	rs11159990	-0.02009	0.00342	T	C	0.2795	4.36e-09	609187
Weight_PMID39024449	rs111670299	-0.01961	0.003399	G	A	0.286	8.15e-09	609187
Weight_PMID39024449	rs74083908	-0.01966	0.003401	A	G	0.2855	7.63e-09	609187
Weight_PMID39024449	rs9989240	-0.01967	0.003401	A	G	0.2856	7.52e-09	609187
Weight_PMID39024449	rs9989249	-0.01966	0.003401	A	G	0.2855	7.63e-09	609187
Weight_PMID39024449	rs4904743	-0.01958	0.003398	T	C	0.2858	8.5e-09	609187
Weight_PMID39024449	rs9989214	-0.01968	0.003401	C	T	0.2856	7.33e-09	609187
Weight_PMID39024449	rs9989151	-0.01966	0.003401	T	C	0.2855	7.63e-09	609187
Weight_PMID39024449	rs113763715	-0.02022	0.003447	C	CA	0.3159	4.56e-09	609187
Weight_PMID39024449	rs141782690	-0.02026	0.003499	A	AC	0.2692	7.16e-09	609187
Weight_PMID39024449	rs10142981	-0.0197	0.003403	G	T	0.2837	7.23e-09	609187
Weight_PMID39024449	rs59832637	-0.01986	0.003408	TA	T	0.279	5.72e-09	609187
Weight_PMID39024449	rs2013914	-0.02005	0.003422	T	C	0.2777	4.81e-09	609187
Weight_PMID39024449	rs7156335	0.03733	0.005374	C	T	0.0909	3.88e-12	609187
Weight_PMID39024449	rs11626484	-0.02659	0.004396	T	C	0.1695	1.5e-09	609187
Weight_PMID39024449	rs71429787	-0.02644	0.004412	C	A	0.1719	2.1e-09	609187
Weight_PMID39024449	rs11622158	-0.02756	0.004789	A	G	0.153	8.93e-09	609187
Weight_PMID39024449	rs34105100	-0.02631	0.004382	GT	G	0.1862	1.99e-09	609187
Weight_PMID39024449	rs11628028	-0.02709	0.004475	A	G	0.1629	1.47e-09	609187
Weight_PMID39024449	rs11628070	-0.0261	0.004385	T	C	0.1682	2.73e-09	609187
Weight_PMID39024449	rs71429788	-0.02614	0.004385	C	T	0.1682	2.59e-09	609187
Weight_PMID39024449	rs11629322	-0.02614	0.004385	A	G	0.1682	2.59e-09	609187
Weight_PMID39024449	rs11160110	-0.0265	0.00433	C	G	0.167	9.67e-10	609187
Weight_PMID39024449	rs12590553	-0.02699	0.004383	C	T	0.1648	7.59e-10	609187
Weight_PMID39024449	rs59713276	-0.02681	0.004373	C	T	0.1652	8.93e-10	609187
Weight_PMID39024449	rs10484032	-0.02681	0.004373	C	T	0.1652	8.93e-10	609187
Weight_PMID39024449	rs11621025	-0.02708	0.004392	G	A	0.1644	7.21e-10	609187
Weight_PMID39024449	rs59163061	-0.02698	0.004378	T	TG	0.1681	7.3e-10	609187
Weight_PMID39024449	rs71429789	-0.02698	0.004379	C	T	0.1649	7.38e-10	609187
Weight_PMID39024449	rs12892710	-0.02678	0.004372	C	A	0.1653	9.31e-10	609187
Weight_PMID39024449	rs11628538	-0.02681	0.004373	A	G	0.1652	8.93e-10	609187
Weight_PMID39024449	rs11628518	-0.0269	0.004373	T	C	0.1654	7.89e-10	609187
Weight_PMID39024449	rs35493255	-0.02699	0.004378	C	CAA	0.1681	7.21e-10	609187
Weight_PMID39024449	rs12587394	-0.02686	0.004373	G	A	0.1652	8.41e-10	609187
Weight_PMID39024449	rs61375994	-0.02694	0.004376	A	G	0.165	7.71e-10	609187
Weight_PMID39024449	rs12884084	-0.02692	0.004373	G	A	0.165	7.68e-10	609187
Weight_PMID39024449	rs34985437	-0.02703	0.004377	CT	C	0.1681	6.83e-10	609187
Weight_PMID39024449	rs11621084	-0.02686	0.004373	T	C	0.1652	8.41e-10	609187
Weight_PMID39024449	rs12885232	-0.02693	0.004312	C	T	0.1661	4.34e-10	609187
Weight_PMID39024449	rs71419270	-0.02663	0.004298	A	T	0.1658	5.96e-10	609187
Weight_PMID39024449	rs1503960	-0.02779	0.004686	C	T	0.1525	3.12e-09	609187
Weight_PMID39024449	rs35850952	0.02352	0.003584	C	CT	0.6762	5.45e-11	609187
Weight_PMID39024449	rs12894309	-0.02644	0.004261	T	A	0.1673	5.61e-10	609187
Weight_PMID39024449	rs12896142	-0.02645	0.00426	C	T	0.1674	5.53e-10	609187
Weight_PMID39024449	rs12881444	-0.02647	0.00426	C	T	0.1674	5.33e-10	609187
Weight_PMID39024449	rs17129006	-0.02642	0.004257	G	A	0.1673	5.58e-10	609187
Weight_PMID39024449	rs12889579	-0.02636	0.004256	A	G	0.1673	6.1e-10	609187
Weight_PMID39024449	rs3783890	-0.02642	0.004257	C	T	0.1673	5.61e-10	609187
Weight_PMID39024449	rs34625843	-0.0264	0.004256	T	C	0.1673	5.72e-10	609187
Weight_PMID39024449	rs1242765	-0.02452	0.004164	A	G	0.1993	4.05e-09	609187
Weight_PMID39024449	rs1242761	-0.02444	0.004164	A	G	0.1993	4.49e-09	609187
Weight_PMID39024449	rs7157696	0.02854	0.004067	C	A	0.7523	2.35e-12	609187
Weight_PMID39024449	rs2148564	0.0286	0.004066	G	A	0.7523	2.08e-12	609187
Weight_PMID39024449	rs8010047	0.02656	0.003971	C	T	0.7376	2.33e-11	609187
Weight_PMID39024449	rs1887193	0.02449	0.003816	A	G	0.727	1.43e-10	609187
Weight_PMID39024449	rs11844688	0.02664	0.003988	T	G	0.7336	2.46e-11	609187
Weight_PMID39024449	rs7155052	0.02481	0.003851	A	G	0.7247	1.2e-10	609187
Weight_PMID39024449	rs2148563	0.02478	0.003851	A	G	0.7245	1.29e-10	609187
Weight_PMID39024449	rs1952228	0.02735	0.004012	G	A	0.7361	9.73e-12	609187
Weight_PMID39024449	rs10135985	0.02736	0.004011	C	T	0.736	9.27e-12	609187
Weight_PMID39024449	rs754655	0.02063	0.003578	C	T	0.683	8.27e-09	609187
Weight_PMID39024449	rs751838	0.02518	0.003858	T	C	0.7257	6.92e-11	609187
Weight_PMID39024449	rs6575346	0.02246	0.003845	C	G	0.7135	5.34e-09	609187
Weight_PMID39024449	rs729050	0.02772	0.00404	T	G	0.7323	7.12e-12	609187
Weight_PMID39024449	rs943319	0.02702	0.003932	G	A	0.7195	6.58e-12	609187
Weight_PMID39024449	rs8018280	0.02224	0.003859	C	T	0.712	8.4e-09	609187
Weight_PMID39024449	rs11844312	0.02513	0.003987	C	T	0.7196	3.03e-10	609187
Weight_PMID39024449	rs11160135	0.02381	0.003998	A	G	0.7194	2.67e-09	609187
Weight_PMID39024449	rs34552833	-0.02978	0.005118	G	A	0.1673	6.07e-09	609187
Weight_PMID39024449	rs3994992	-0.0226	0.003645	T	C	0.3541	5.82e-10	609187
Weight_PMID39024449	rs7152190	-0.02267	0.003691	A	T	0.3478	8.45e-10	609187
Weight_PMID39024449	rs11160503	-0.02218	0.003626	T	C	0.3575	9.91e-10	609187
Weight_PMID39024449	rs11160504	-0.02087	0.003496	C	T	0.3647	2.44e-09	609187
Weight_PMID39024449	rs34763548	-0.02106	0.003535	CAT	C	0.3611	2.6e-09	609187
Weight_PMID39024449	rs11160505	-0.0209	0.003537	A	C	0.3606	3.52e-09	609187
Weight_PMID39024449	rs11160506	-0.0209	0.003537	C	A	0.3606	3.52e-09	609187
Weight_PMID39024449	rs11160507	-0.0209	0.003537	A	T	0.3606	3.52e-09	609187
Weight_PMID39024449	rs36171032	-0.02241	0.003634	C	T	0.3566	7.23e-10	609187
Weight_PMID39024449	rs10527654	-0.02069	0.003532	A	G	0.3623	4.81e-09	609187
Weight_PMID39024449	rs4905807	-0.02258	0.00365	C	T	0.358	6.35e-10	609187
Weight_PMID39024449	rs4905808	-0.0226	0.00365	C	T	0.358	6.12e-10	609187
Weight_PMID39024449	rs4905809	-0.02272	0.003651	A	G	0.3573	5.05e-10	609187
Weight_PMID39024449	rs4082793	-0.02393	0.003702	T	C	0.3403	1.05e-10	609187
Weight_PMID39024449	rs10129264	-0.02353	0.003587	T	C	0.3537	5.52e-11	609187
Weight_PMID39024449	rs10129582	-0.02356	0.003587	G	A	0.3537	5.31e-11	609187
Weight_PMID39024449	rs10129812	-0.02356	0.003587	A	G	0.3537	5.31e-11	609187
Weight_PMID39024449	rs3933088	-0.02208	0.0035	C	T	0.3625	2.93e-10	609187
Weight_PMID39024449	rs10136429	-0.02195	0.003445	A	G	0.3696	1.93e-10	609187
Weight_PMID39024449	rs12895055	-0.02253	0.003833	T	C	0.3374	4.27e-09	609187
Weight_PMID39024449	rs9324030	0.02148	0.003669	G	A	0.5027	4.91e-09	609187
Weight_PMID39024449	rs8004825	0.02106	0.003618	G	T	0.5031	6.05e-09	609187
Weight_PMID39024449	rs8004162	0.02117	0.003615	G	A	0.5033	4.82e-09	609187
Weight_PMID39024449	rs10134016	0.02107	0.003641	C	T	0.5057	7.31e-09	609187
Weight_PMID39024449	rs61992671	-0.02914	0.004384	G	A	0.3484	3.06e-11	609187
Weight_PMID39024449	rs7143963	0.02168	0.003636	T	C	0.2825	2.58e-09	609187
Weight_PMID39024449	rs4906267	0.02168	0.003636	T	G	0.2828	2.56e-09	609187
Weight_PMID39024449	rs34436763	0.0212	0.00363	T	TATA	0.2795	5.37e-09	609187
Weight_PMID39024449	rs3783384	0.02118	0.003581	T	C	0.2813	3.44e-09	609187
Weight_PMID39024449	rs10132977	0.02088	0.003593	T	C	0.2751	6.36e-09	609187
Weight_PMID39024449	rs12436956	0.02067	0.003301	T	G	0.3131	3.91e-10	609187
Weight_PMID39024449	rs12436759	0.02123	0.003257	T	C	0.3136	7.31e-11	609187
Weight_PMID39024449	rs34251103	0.02133	0.003282	G	A	0.3038	8.32e-11	609187
Weight_PMID39024449	rs56227024	0.02304	0.003272	G	A	0.3426	1.99e-12	609187
Weight_PMID39024449	rs6575982	0.02097	0.003284	A	G	0.3026	1.76e-10	609187
Weight_PMID39024449	rs7149767	0.02077	0.003256	A	G	0.3111	1.83e-10	609187
Weight_PMID39024449	rs11323013	0.02044	0.003364	G	A	0.2918	1.27e-09	609187
Weight_PMID39024449	rs7145753	0.02077	0.003215	A	G	0.3154	1.07e-10	609187
Weight_PMID39024449	rs4906319	0.02087	0.003388	G	A	0.3655	7.48e-10	609187
Weight_PMID39024449	rs7144010	0.02118	0.003255	A	G	0.3128	7.83e-11	609187
Weight_PMID39024449	rs4243738	0.02094	0.003255	A	G	0.3116	1.28e-10	609187
Weight_PMID39024449	rs4243739	0.021	0.003255	A	G	0.3123	1.14e-10	609187
Weight_PMID39024449	rs7156471	0.02117	0.003254	T	C	0.3127	7.93e-11	609187
Weight_PMID39024449	rs12431617	0.02117	0.003254	C	T	0.3127	7.89e-11	609187
Weight_PMID39024449	rs7147640	0.0211	0.00327	T	A	0.3112	1.14e-10	609187
Weight_PMID39024449	rs4906320	0.0211	0.003256	C	T	0.3125	9.45e-11	609187
Weight_PMID39024449	rs7159668	0.0213	0.003257	A	G	0.3125	6.37e-11	609187
Weight_PMID39024449	rs4906322	0.02135	0.003294	G	A	0.3098	9.41e-11	609187
Weight_PMID39024449	rs6575985	0.02113	0.003266	T	C	0.3084	1.02e-10	609187
Weight_PMID39024449	rs975892	0.02114	0.003265	T	A	0.3085	9.94e-11	609187
Weight_PMID39024449	rs35512556	-0.02201	0.003497	T	C	0.6005	3.18e-10	609187
Weight_PMID39024449	rs35233301	0.02106	0.003289	G	A	0.3009	1.57e-10	609187
Weight_PMID39024449	rs6575986	-0.01902	0.003235	A	G	0.6536	4.21e-09	609187
Weight_PMID39024449	rs35410438	0.02267	0.003268	A	G	0.3419	4.13e-12	609187
Weight_PMID39024449	rs7140647	0.02071	0.003262	G	A	0.3104	2.23e-10	609187
Weight_PMID39024449	rs17841064	0.02104	0.003261	T	C	0.3085	1.13e-10	609187
Weight_PMID39024449	rs34411783	0.02112	0.003261	A	G	0.3084	9.73e-11	609187
Weight_PMID39024449	rs6575988	-0.01856	0.003228	C	A	0.6566	9.17e-09	609187
Weight_PMID39024449	rs8018400	0.02112	0.003261	G	A	0.3084	9.75e-11	609187
Weight_PMID39024449	rs8003740	0.0213	0.003291	T	C	0.3017	9.98e-11	609187
Weight_PMID39024449	rs60235428	0.02113	0.003261	C	T	0.309	9.48e-11	609187
Weight_PMID39024449	rs8016676	0.02112	0.003257	A	C	0.3087	9.16e-11	609187
Weight_PMID39024449	rs7156036	0.02091	0.003221	G	A	0.3119	8.86e-11	609187
Weight_PMID39024449	rs6575991	0.02113	0.003256	T	C	0.309	8.94e-11	609187
Weight_PMID39024449	rs7146215	0.02123	0.003258	G	A	0.3085	7.39e-11	609187
Weight_PMID39024449	rs2273702	-0.01863	0.003231	C	G	0.6549	8.3e-09	609187
Weight_PMID39024449	rs11429753	-0.01872	0.003246	GA	G	0.6525	8.39e-09	609187
Weight_PMID39024449	rs2403174	0.02138	0.00326	G	A	0.3089	5.69e-11	609187
Weight_PMID39024449	rs4906324	0.0214	0.00326	G	A	0.3089	5.48e-11	609187
Weight_PMID39024449	rs2273701	0.02147	0.003261	T	G	0.3088	4.71e-11	609187
Weight_PMID39024449	rs11160751	-0.01854	0.003232	C	T	0.6533	9.95e-09	609187
Weight_PMID39024449	rs12894652	0.0215	0.003289	G	A	0.3006	6.46e-11	609187
Weight_PMID39024449	rs10151483	-0.01863	0.003243	C	T	0.6524	9.44e-09	609187
Weight_PMID39024449	rs12588272	0.02164	0.00328	T	C	0.3073	4.36e-11	609187
Weight_PMID39024449	rs7148614	-0.01864	0.003241	G	A	0.6535	9.05e-09	609187
Weight_PMID39024449	rs12436729	0.02151	0.003305	C	G	0.3	7.82e-11	609187
Weight_PMID39024449	rs12432803	0.02148	0.003303	T	C	0.2995	8.16e-11	609187
Weight_PMID39024449	rs1116095	0.02161	0.003279	G	A	0.3074	4.56e-11	609187
Weight_PMID39024449	rs8010247	0.02162	0.003279	G	A	0.3074	4.49e-11	609187
Weight_PMID39024449	rs8015429	0.02161	0.003279	A	G	0.3074	4.56e-11	609187
Weight_PMID39024449	rs8014013	0.02158	0.003303	C	T	0.2996	6.59e-11	609187
Weight_PMID39024449	rs35696641	-0.02761	0.004193	CA	C	0.3502	4.71e-11	609187
Weight_PMID39024449	rs4906329	0.02154	0.00331	G	A	0.2991	7.82e-11	609187
Weight_PMID39024449	rs55742283	0.02162	0.003285	G	A	0.3068	4.79e-11	609187
Weight_PMID39024449	rs11620897	-0.0189	0.003253	G	T	0.6563	6.35e-09	609187
Weight_PMID39024449	rs57811133	0.02196	0.003329	CCCGGGT	C	0.3025	4.4e-11	609187
Weight_PMID39024449	rs57344120	0.02154	0.003312	T	C	0.2988	8.1e-11	609187
Weight_PMID39024449	rs8014800	0.02163	0.003287	C	T	0.3065	4.81e-11	609187
Weight_PMID39024449	rs11627446	-0.01896	0.003253	C	G	0.6556	5.71e-09	609187
Weight_PMID39024449	rs55658071	-0.01904	0.003253	G	A	0.6561	5.02e-09	609187
Weight_PMID39024449	rs11313266	-0.01965	0.003345	T	TA	0.6477	4.34e-09	609187
Weight_PMID39024449	rs34831235	0.02157	0.003286	C	G	0.3063	5.38e-11	609187
Weight_PMID39024449	rs12878548	0.02161	0.003339	T	G	0.3007	9.95e-11	609187
Weight_PMID39024449	rs55790309	-0.027	0.004678	A	G	0.1739	8.11e-09	609187
Weight_PMID39024449	rs3783399	-0.01879	0.003255	G	A	0.6559	7.96e-09	609187
Weight_PMID39024449	rs12435516	0.02141	0.003293	C	T	0.3053	8.17e-11	609187
Weight_PMID39024449	rs4143998	-0.01885	0.003255	C	T	0.6567	7.17e-09	609187
Weight_PMID39024449	rs1138400	-0.01893	0.003255	G	A	0.6568	6.28e-09	609187
Weight_PMID39024449	rs4900580	0.02166	0.003324	T	C	0.2967	7.41e-11	609187
Weight_PMID39024449	rs2756135	0.0215	0.00329	A	G	0.3055	6.49e-11	609187
Weight_PMID39024449	rs7147664	-0.01886	0.003255	A	G	0.6551	6.98e-09	609187
Weight_PMID39024449	rs35854622	-0.01953	0.003358	T	TA	0.6447	6.2e-09	609187
Weight_PMID39024449	rs9671414	-0.01878	0.003207	G	A	0.6648	4.83e-09	609187
Weight_PMID39024449	rs2756132	0.02158	0.003324	C	G	0.2968	8.71e-11	609187
Weight_PMID39024449	rs1107070	0.02137	0.003298	T	G	0.3052	9.58e-11	609187
Weight_PMID39024449	rs5811112	-0.0197	0.003328	CA	C	0.6319	3.35e-09	609187
Weight_PMID39024449	rs2765051	0.02137	0.003324	C	T	0.2977	1.33e-10	609187
Weight_PMID39024449	rs11392680	-0.0192	0.0033	TA	T	0.6472	6.13e-09	609187
Weight_PMID39024449	rs2403192	-0.01896	0.003263	T	C	0.6554	6.37e-09	609187
Weight_PMID39024449	rs2756128	0.0216	0.003335	T	C	0.2962	9.54e-11	609187
Weight_PMID39024449	rs2765049	0.02119	0.003378	A	G	0.2954	3.63e-10	609187
Weight_PMID39024449	rs11622473	-0.02756	0.004742	A	G	0.1729	6.32e-09	609187
Weight_PMID39024449	rs2765046	0.02079	0.003356	A	G	0.301	5.99e-10	609187
Weight_PMID39024449	rs2023395	0.02071	0.003362	G	A	0.3008	7.43e-10	609187
Weight_PMID39024449	rs2756122	0.02081	0.003366	C	G	0.3006	6.48e-10	609187
Weight_PMID39024449	rs2071408	0.01901	0.003286	A	G	0.369	7.46e-09	609187
Weight_PMID39024449	rs11630670	-0.02141	0.003707	G	A	0.4249	7.89e-09	609187
Weight_PMID39024449	rs67194473	-0.02482	0.004183	AT	A	0.7912	3.04e-09	609187
Weight_PMID39024449	rs35679807	0.0246	0.004012	G	C	0.1799	9.02e-10	609187
Weight_PMID39024449	rs1023194	0.02415	0.004005	T	C	0.1672	1.69e-09	609187
Weight_PMID39024449	rs16971872	0.02362	0.003958	C	T	0.1691	2.46e-09	609187
Weight_PMID39024449	rs1200341	0.02387	0.003992	G	A	0.1678	2.31e-09	609187
Weight_PMID39024449	rs10775122	-0.03217	0.003823	T	C	0.7462	4.16e-17	609187
Weight_PMID39024449	rs28708888	-0.02767	0.003994	C	A	0.2853	4.43e-12	609187
Weight_PMID39024449	rs12916525	-0.03207	0.003824	C	T	0.7467	5.31e-17	609187
Weight_PMID39024449	rs17676742	-0.02534	0.003828	G	A	0.3002	3.71e-11	609187
Weight_PMID39024449	rs8036643	-0.02739	0.003434	C	G	0.5629	1.6e-15	609187
Weight_PMID39024449	rs11629485	-0.02495	0.003836	T	C	0.2989	8.05e-11	609187
Weight_PMID39024449	rs28830936	-0.02517	0.003831	A	G	0.2992	5.19e-11	609187
Weight_PMID39024449	rs11639043	-0.02541	0.003824	G	T	0.3003	3.12e-11	609187
Weight_PMID39024449	rs4924564	-0.02843	0.003428	T	A	0.5652	1.17e-16	609187
Weight_PMID39024449	rs4923905	-0.0254	0.003824	A	G	0.3002	3.2e-11	609187
Weight_PMID39024449	rs7177232	-0.03122	0.003922	G	A	0.7666	1.79e-15	609187
Weight_PMID39024449	rs8023311	-0.02795	0.003447	T	C	0.5607	5.34e-16	609187
Weight_PMID39024449	rs9672298	-0.02539	0.003825	C	A	0.3	3.32e-11	609187
Weight_PMID39024449	rs9672360	-0.02567	0.003775	C	T	0.3041	1.08e-11	609187
Weight_PMID39024449	rs1899819	-0.03134	0.0039	C	T	0.763	9.78e-16	609187
Weight_PMID39024449	rs11639146	-0.03377	0.003926	G	A	0.7333	8.38e-18	609187
Weight_PMID39024449	rs11639249	-0.03419	0.003815	C	G	0.7319	3.41e-19	609187
Weight_PMID39024449	rs12902548	-0.03145	0.003902	G	A	0.7631	8e-16	609187
Weight_PMID39024449	rs202119156	-0.03411	0.004276	A	ATTTTT	0.7833	1.57e-15	609187
Weight_PMID39024449	rs9672671	-0.02526	0.003836	T	C	0.2986	4.76e-11	609187
Weight_PMID39024449	rs17733613	-0.02471	0.003878	G	A	0.2897	1.92e-10	609187
Weight_PMID39024449	rs11340331	-0.02641	0.003972	T	A	0.2966	3.07e-11	609187
Weight_PMID39024449	rs28526689	-0.02444	0.003882	A	G	0.2939	3.14e-10	609187
Weight_PMID39024449	rs12900295	-0.03395	0.003814	T	C	0.7322	5.86e-19	609187
Weight_PMID39024449	rs8030179	-0.03344	0.003802	T	A	0.7067	1.49e-18	609187
Weight_PMID39024449	rs7176474	-0.03239	0.003817	A	G	0.743	2.29e-17	609187
Weight_PMID39024449	rs4924567	-0.03272	0.003848	T	A	0.688	1.91e-17	609187
Weight_PMID39024449	rs11629678	-0.02505	0.003866	A	G	0.2918	9.49e-11	609187
Weight_PMID39024449	rs11070343	-0.02619	0.003802	A	T	0.299	5.84e-12	609187
Weight_PMID39024449	rs4244585	-0.03199	0.003773	A	G	0.7425	2.42e-17	609187
Weight_PMID39024449	rs35806439	-0.02958	0.004639	C	CA	0.7984	1.89e-10	609187
Weight_PMID39024449	rs16952372	-0.0288	0.003405	C	G	0.563	2.84e-17	609187
Weight_PMID39024449	rs142800108	-0.02555	0.003843	C	CCT	0.5991	3.1e-11	609187
Weight_PMID39024449	rs35484767	-0.03202	0.003775	A	G	0.7425	2.34e-17	609187
Weight_PMID39024449	rs11632100	-0.03374	0.003758	A	G	0.7287	2.97e-19	609187
Weight_PMID39024449	rs4924568	-0.03344	0.003768	G	A	0.7328	7.38e-19	609187
Weight_PMID39024449	rs7177911	-0.032	0.003775	T	C	0.7432	2.45e-17	609187
Weight_PMID39024449	rs11634840	-0.03265	0.003754	C	G	0.7067	3.61e-18	609187
Weight_PMID39024449	rs62003900	-0.02815	0.003417	C	A	0.5603	1.84e-16	609187
Weight_PMID39024449	rs1899820	-0.03156	0.003909	C	A	0.7667	7.16e-16	609187
Weight_PMID39024449	rs28444909	-0.02745	0.004032	T	C	0.2797	1.03e-11	609187
Weight_PMID39024449	rs28700954	-0.02692	0.003495	G	A	0.5547	1.4e-14	609187
Weight_PMID39024449	rs10775123	-0.03144	0.003783	T	A	0.7445	1.01e-16	609187
Weight_PMID39024449	rs10775124	-0.03213	0.003775	C	T	0.7433	1.82e-17	609187
Weight_PMID39024449	rs17677199	-0.0264	0.003797	G	C	0.2993	3.7e-12	609187
Weight_PMID39024449	rs8028886	-0.03278	0.003751	C	T	0.707	2.49e-18	609187
Weight_PMID39024449	rs11637341	-0.02635	0.003797	T	G	0.2992	4.04e-12	609187
Weight_PMID39024449	rs1899821	-0.03214	0.003776	G	T	0.7433	1.79e-17	609187
Weight_PMID39024449	rs8038783	-0.03291	0.003752	G	A	0.7073	1.83e-18	609187
Weight_PMID39024449	rs8039440	-0.03291	0.003752	A	G	0.7073	1.83e-18	609187
Weight_PMID39024449	rs7164209	-0.03292	0.003751	G	T	0.7074	1.82e-18	609187
Weight_PMID39024449	rs11070345	-0.03214	0.003776	A	G	0.7433	1.79e-17	609187
Weight_PMID39024449	rs4371125	-0.03286	0.003752	G	A	0.7072	2.09e-18	609187
Weight_PMID39024449	rs2412622	-0.02716	0.003737	G	A	0.3048	3.81e-13	609187
Weight_PMID39024449	rs2412623	-0.03435	0.003839	C	A	0.7038	3.81e-19	609187
Weight_PMID39024449	rs1867416	-0.03144	0.003729	A	G	0.7515	3.59e-17	609187
Weight_PMID39024449	rs1867417	-0.03143	0.003728	A	G	0.7516	3.67e-17	609187
Weight_PMID39024449	rs2004162	-0.02561	0.003637	G	A	0.3102	1.98e-12	609187
Weight_PMID39024449	rs7164533	-0.02055	0.00343	A	T	0.4552	2.13e-09	609187
Weight_PMID39024449	rs1107858	-0.02538	0.003815	A	G	0.2948	2.98e-11	609187
Weight_PMID39024449	rs2412625	-0.03142	0.00371	T	G	0.7184	2.58e-17	609187
Weight_PMID39024449	rs2141141	-0.03143	0.003727	G	C	0.7513	3.55e-17	609187
Weight_PMID39024449	rs112308045	-0.0331	0.004044	C	CA	0.7515	2.85e-16	609187
Weight_PMID39024449	rs28850384	-0.02845	0.003362	G	A	0.5692	2.78e-17	609187
Weight_PMID39024449	rs7178205	-0.03065	0.003839	G	A	0.7719	1.51e-15	609187
Weight_PMID39024449	rs28810086	-0.02846	0.003362	A	G	0.5693	2.7e-17	609187
Weight_PMID39024449	rs4465584	-0.03051	0.003838	T	C	0.7717	1.97e-15	609187
Weight_PMID39024449	rs4924570	-0.02716	0.003778	C	T	0.3156	6.8e-13	609187
Weight_PMID39024449	rs4924571	-0.03068	0.003839	G	A	0.7719	1.4e-15	609187
Weight_PMID39024449	rs12916992	-0.03179	0.003647	T	C	0.7412	3e-18	609187
Weight_PMID39024449	rs10152364	-0.03044	0.003642	C	T	0.7554	6.66e-17	609187
Weight_PMID39024449	rs10152332	-0.03	0.003775	C	A	0.7785	2.01e-15	609187
Weight_PMID39024449	rs11070347	-0.03045	0.003643	A	G	0.7548	6.69e-17	609187
Weight_PMID39024449	rs34711774	-0.02502	0.003544	C	CA	0.4862	1.71e-12	609187
Weight_PMID39024449	rs4923908	-0.032	0.003642	C	A	0.7459	1.62e-18	609187
Weight_PMID39024449	rs7169668	-0.0299	0.003759	C	T	0.7763	1.88e-15	609187
Weight_PMID39024449	rs71108117	-0.03272	0.003706	A	AT	0.7074	1.12e-18	609187
Weight_PMID39024449	rs114036008	-0.03272	0.003706	A	T	0.7074	1.12e-18	609187
Weight_PMID39024449	rs7169496	-0.03189	0.003637	G	A	0.7449	1.92e-18	609187
Weight_PMID39024449	rs12441249	-0.03166	0.003628	A	G	0.7192	2.74e-18	609187
Weight_PMID39024449	rs8027390	-0.0305	0.003641	A	G	0.7557	5.77e-17	609187
Weight_PMID39024449	rs62002066	-0.02639	0.003683	T	C	0.3028	8e-13	609187
Weight_PMID39024449	rs12915325	-0.02986	0.003759	C	T	0.7762	2.08e-15	609187
Weight_PMID39024449	rs145618716	-0.02731	0.003372	C	CT	0.593	5.87e-16	609187
Weight_PMID39024449	rs62002067	-0.03054	0.00364	T	A	0.7555	5.09e-17	609187
Weight_PMID39024449	rs28556632	-0.02739	0.003303	T	C	0.5714	1.15e-16	609187
Weight_PMID39024449	rs16971976	-0.02732	0.003301	G	A	0.5713	1.34e-16	609187
Weight_PMID39024449	rs2178004	-0.02987	0.003581	T	A	0.7676	7.8e-17	609187
Weight_PMID39024449	rs4270151	-0.03038	0.003638	C	T	0.7568	7.03e-17	609187
Weight_PMID39024449	rs8034261	-0.03051	0.003636	G	T	0.7566	5.14e-17	609187
Weight_PMID39024449	rs60668348	-0.03089	0.003683	A	AT	0.7184	5.32e-17	609187
Weight_PMID39024449	rs12148330	-0.02988	0.003755	T	A	0.7773	1.86e-15	609187
Weight_PMID39024449	rs62002069	-0.03109	0.003634	C	T	0.7519	1.25e-17	609187
Weight_PMID39024449	rs6493008	-0.03055	0.003636	G	C	0.7563	4.65e-17	609187
Weight_PMID39024449	rs138736636	-0.03376	0.00376	AT	A	0.7443	2.88e-19	609187
Weight_PMID39024449	rs11407130	-0.02908	0.004244	CT	C	0.794	7.57e-12	609187
Weight_PMID39024449	rs112896623	-0.02627	0.003649	T	C	0.3038	6.25e-13	609187
Weight_PMID39024449	rs3986291	-0.0305	0.003668	T	C	0.7594	9.83e-17	609187
Weight_PMID39024449	rs4924572	-0.0316	0.003634	C	G	0.7473	3.67e-18	609187
Weight_PMID39024449	rs6493010	-0.03051	0.003644	G	C	0.7581	5.9e-17	609187
Weight_PMID39024449	rs2577955	-0.03156	0.003613	T	C	0.7235	2.56e-18	609187
Weight_PMID39024449	rs2950446	-0.03021	0.003632	C	T	0.7605	9.45e-17	609187
Weight_PMID39024449	rs2577954	-0.03163	0.003621	A	G	0.7491	2.55e-18	609187
Weight_PMID39024449	rs2577953	-0.0302	0.003632	T	C	0.7605	9.61e-17	609187
Weight_PMID39024449	rs2250964	-0.02948	0.003743	C	T	0.7811	3.59e-15	609187
Weight_PMID39024449	rs2918051	-0.02765	0.003762	C	T	0.7875	2.06e-13	609187
Weight_PMID39024449	rs2577958	-0.02764	0.00376	C	T	0.7877	2.07e-13	609187
Weight_PMID39024449	rs2695166	-0.0276	0.00376	C	G	0.7876	2.22e-13	609187
Weight_PMID39024449	rs1880938	-0.02763	0.00376	A	G	0.788	2.08e-13	609187
Weight_PMID39024449	rs2577959	-0.02691	0.003609	G	A	0.7523	9.33e-14	609187
Weight_PMID39024449	rs143496306	-0.0259	0.003791	CTTTT	C	0.6928	8.79e-12	609187
Weight_PMID39024449	rs7171123	-0.02184	0.003168	T	C	0.6008	5.56e-12	609187
Weight_PMID39024449	rs1918314	-0.02691	0.003609	T	C	0.7523	9.23e-14	609187
Weight_PMID39024449	rs2577960	0.02131	0.003492	A	C	0.6741	1.08e-09	609187
Weight_PMID39024449	rs2577951	-0.02687	0.003609	G	A	0.7527	1.01e-13	609187
Weight_PMID39024449	rs2577950	-0.02827	0.003702	C	T	0.7785	2.36e-14	609187
Weight_PMID39024449	rs2695168	-0.02777	0.003764	C	T	0.7886	1.7e-13	609187
Weight_PMID39024449	rs2695169	-0.03175	0.003639	A	C	0.7507	2.81e-18	609187
Weight_PMID39024449	rs2695170	-0.02642	0.00372	T	A	0.7706	1.29e-12	609187
Weight_PMID39024449	rs11634956	-0.02199	0.003167	C	G	0.6017	3.96e-12	609187
Weight_PMID39024449	rs2577948	-0.02673	0.003692	T	A	0.7295	4.68e-13	609187
Weight_PMID39024449	rs2577947	-0.02772	0.003764	T	C	0.7886	1.87e-13	609187
Weight_PMID39024449	rs11406312	0.02782	0.003731	TA	T	0.2396	9.21e-14	609187
Weight_PMID39024449	rs11406312	-0.02774	0.003689	TAA	T	0.7366	5.7e-14	609187
Weight_PMID39024449	rs2695162	-0.0281	0.003708	A	G	0.7775	3.67e-14	609187
Weight_PMID39024449	rs2695163	-0.03117	0.003616	A	G	0.7249	7.03e-18	609187
Weight_PMID39024449	rs1880937	-0.02813	0.003712	C	T	0.778	3.66e-14	609187
Weight_PMID39024449	rs17734856	-0.02506	0.003643	C	T	0.3016	6.33e-12	609187
Weight_PMID39024449	rs2695164	-0.02826	0.004013	G	A	0.8088	1.96e-12	609187
Weight_PMID39024449	rs68054586	-0.03134	0.0038	A	AT	0.7549	1.7e-16	609187
Weight_PMID39024449	rs1197768	-0.02757	0.003819	G	T	0.7928	5.45e-13	609187
Weight_PMID39024449	rs1197769	-0.02815	0.004079	G	A	0.8142	5.36e-12	609187
Weight_PMID39024449	rs2605570	-0.02774	0.003823	T	A	0.7929	4.15e-13	609187
Weight_PMID39024449	rs1197772	-0.02499	0.003615	A	G	0.7462	4.96e-12	609187
Weight_PMID39024449	rs1918310	-0.02506	0.003677	C	A	0.2944	9.88e-12	609187
Weight_PMID39024449	rs2925337	-0.02781	0.003788	C	A	0.788	2.19e-13	609187
Weight_PMID39024449	rs17678552	-0.02552	0.003627	C	T	0.2994	2.08e-12	609187
Weight_PMID39024449	rs1105881	-0.02212	0.003645	G	C	0.315	1.33e-09	609187
Weight_PMID39024449	rs5812203	-0.03064	0.003741	C	CT	0.7543	2.72e-16	609187
Weight_PMID39024449	rs2695165	-0.0196	0.003402	T	C	0.4447	8.56e-09	609187
Weight_PMID39024449	rs2577952	-0.03094	0.003624	C	T	0.7249	1.47e-17	609187
Weight_PMID39024449	rs71108134	-0.02675	0.003622	GT	G	0.6534	1.58e-13	609187
Weight_PMID39024449	rs2605569	-0.028	0.004029	C	T	0.8086	3.76e-12	609187
Weight_PMID39024449	rs202163992	0.02967	0.004893	CA	C	0.1225	1.37e-09	609187
Weight_PMID39024449	rs1081022	-0.02657	0.003693	G	T	0.7433	6.49e-13	609187
Weight_PMID39024449	rs8035855	-0.0223	0.003183	A	G	0.602	2.53e-12	609187
Weight_PMID39024449	rs34518668	-0.02891	0.003822	G	GA	0.7736	4.06e-14	609187
Weight_PMID39024449	rs1197704	-0.02672	0.003909	T	C	0.8023	8.42e-12	609187
Weight_PMID39024449	rs62002090	-0.02401	0.003679	T	C	0.2938	7.03e-11	609187
Weight_PMID39024449	rs28754734	-0.02482	0.003626	T	C	0.2992	7.95e-12	609187
Weight_PMID39024449	rs11632424	-0.02483	0.003626	A	G	0.2991	7.82e-12	609187
Weight_PMID39024449	rs11855017	0.0274	0.00451	A	C	0.1572	1.27e-09	609187
Weight_PMID39024449	rs17678767	-0.02469	0.003626	G	C	0.299	1.02e-11	609187
Weight_PMID39024449	rs4924575	-0.02484	0.003626	T	C	0.2992	7.66e-12	609187
Weight_PMID39024449	rs62002091	-0.02484	0.003627	T	C	0.2991	7.73e-12	609187
Weight_PMID39024449	rs141881768	0.02629	0.004437	GA	G	0.1627	3.21e-09	609187
Weight_PMID39024449	rs16972089	0.02649	0.004251	A	G	0.1693	4.76e-10	609187
Weight_PMID39024449	rs12441300	-0.02404	0.003671	G	A	0.2943	6e-11	609187
Weight_PMID39024449	rs890498	-0.02459	0.003622	G	C	0.2994	1.16e-11	609187
Weight_PMID39024449	rs3959569	-0.02414	0.003648	C	G	0.295	3.83e-11	609187
Weight_PMID39024449	rs28401754	-0.02474	0.003612	C	T	0.2994	7.77e-12	609187
Weight_PMID39024449	rs3179542	-0.02268	0.003341	C	G	0.3287	1.18e-11	609187
Weight_PMID39024449	rs3743024	-0.0247	0.003617	G	A	0.2992	8.75e-12	609187
Weight_PMID39024449	rs4924576	-0.02476	0.003626	A	C	0.2989	8.93e-12	609187
Weight_PMID39024449	rs4923914	-0.02475	0.003631	T	C	0.2988	9.73e-12	609187
Weight_PMID39024449	rs4923915	-0.02476	0.003627	T	C	0.2991	8.98e-12	609187
Weight_PMID39024449	rs2277535	-0.02475	0.003626	A	G	0.2989	9.01e-12	609187
Weight_PMID39024449	rs8025714	-0.02476	0.003626	C	G	0.2989	9e-12	609187
Weight_PMID39024449	rs28680296	-0.02474	0.003632	G	C	0.2985	1e-11	609187
Weight_PMID39024449	rs2412641	-0.02476	0.003632	A	G	0.2987	9.72e-12	609187
Weight_PMID39024449	rs11635067	-0.02484	0.003646	C	G	0.2984	9.82e-12	609187
Weight_PMID39024449	rs1531140	-0.02488	0.003646	T	C	0.2984	9.17e-12	609187
Weight_PMID39024449	rs28451764	-0.0241	0.003541	G	A	0.3072	1.04e-11	609187
Weight_PMID39024449	rs28373318	-0.02413	0.003541	T	C	0.3072	9.78e-12	609187
Weight_PMID39024449	rs28432037	-0.02469	0.003648	A	G	0.299	1.34e-11	609187
Weight_PMID39024449	rs2241522	-0.02416	0.003538	G	A	0.3076	8.89e-12	609187
Weight_PMID39024449	rs11070350	0.0247	0.003749	G	A	0.2156	4.62e-11	609187
Weight_PMID39024449	rs2303516	-0.02487	0.003645	G	C	0.2993	9.35e-12	609187
Weight_PMID39024449	rs890505	-0.02506	0.003648	A	G	0.2991	6.64e-12	609187
Weight_PMID39024449	rs7165230	0.02455	0.003745	T	A	0.216	5.79e-11	609187
Weight_PMID39024449	rs16972136	0.02641	0.003941	T	C	0.1902	2.13e-11	609187
Weight_PMID39024449	rs57498313	0.02436	0.00373	G	A	0.2185	6.71e-11	609187
Weight_PMID39024449	rs11635415	-0.0248	0.003656	C	T	0.2991	1.21e-11	609187
Weight_PMID39024449	rs1648837	-0.02462	0.003744	C	T	0.7774	5.04e-11	609187
Weight_PMID39024449	rs1648836	-0.02313	0.003677	A	G	0.7658	3.26e-10	609187
Weight_PMID39024449	rs1648835	-0.02314	0.003678	C	A	0.7658	3.26e-10	609187
Weight_PMID39024449	rs1648834	-0.02315	0.003677	C	G	0.7658	3.16e-10	609187
Weight_PMID39024449	rs1648833	-0.02313	0.003678	T	C	0.7658	3.29e-10	609187
Weight_PMID39024449	rs1672464	-0.02456	0.00374	A	G	0.7768	5.27e-11	609187
Weight_PMID39024449	rs1672465	-0.02466	0.003748	C	T	0.7776	4.88e-11	609187
Weight_PMID39024449	rs1648832	-0.02328	0.003716	T	G	0.763	3.87e-10	609187
Weight_PMID39024449	rs1648831	-0.02307	0.003679	T	G	0.766	3.7e-10	609187
Weight_PMID39024449	rs1672466	-0.02308	0.003684	T	C	0.7667	3.9e-10	609187
Weight_PMID39024449	rs1648830	-0.02453	0.003743	G	A	0.7771	5.81e-11	609187
Weight_PMID39024449	rs2305654	-0.02225	0.003572	A	C	0.3061	4.86e-10	609187
Weight_PMID39024449	rs1648829	-0.02315	0.003676	A	G	0.7666	3.12e-10	609187
Weight_PMID39024449	rs1648828	-0.02311	0.003675	T	C	0.7666	3.34e-10	609187
Weight_PMID39024449	rs1648827	-0.02311	0.003675	C	A	0.7666	3.32e-10	609187
Weight_PMID39024449	rs4924580	-0.02307	0.003706	A	G	0.3007	4.97e-10	609187
Weight_PMID39024449	rs1197670	-0.02402	0.003683	G	A	0.7668	7.25e-11	609187
Weight_PMID39024449	rs890508	-0.0231	0.003669	A	G	0.7659	3.15e-10	609187
Weight_PMID39024449	rs3214531	-0.0252	0.00377	G	GT	0.7725	2.42e-11	609187
Weight_PMID39024449	rs1061354	-0.02441	0.003688	T	G	0.7701	3.77e-11	609187
Weight_PMID39024449	rs4078788	0.02444	0.003691	G	C	0.2255	3.72e-11	609187
Weight_PMID39024449	rs3784282	0.02628	0.003768	C	G	0.2136	3.19e-12	609187
Weight_PMID39024449	rs1197666	-0.0252	0.003691	T	G	0.7574	9e-12	609187
Weight_PMID39024449	rs1008710	0.02643	0.003761	G	C	0.2146	2.19e-12	609187
Weight_PMID39024449	rs58030013	0.02688	0.004602	T	G	0.1186	5.3e-09	609187
Weight_PMID39024449	rs62002122	-0.0233	0.003735	T	C	0.2999	4.6e-10	609187
Weight_PMID39024449	rs8027806	0.02372	0.004	C	G	0.1902	3.13e-09	609187
Weight_PMID39024449	rs79269602	-0.05939	0.00982	C	G	0.036	1.51e-09	609187
Weight_PMID39024449	rs8032462	-0.02406	0.004024	C	T	0.7924	2.29e-09	609187
Weight_PMID39024449	rs117578063	-0.06012	0.01043	T	C	0.0325	8.34e-09	609187
Weight_PMID39024449	rs200679530	-0.06346	0.01096	C	CT	0.0256	7.29e-09	609187
Weight_PMID39024449	rs201393666	-0.07128	0.01185	A	C	0.0239	1.85e-09	609187
Weight_PMID39024449	rs140646549	-0.07128	0.01185	A	G	0.0239	1.85e-09	609187
Weight_PMID39024449	rs149181595	-0.07138	0.01184	C	A	0.0239	1.7e-09	609187
Weight_PMID39024449	rs150844304	-0.07591	0.01236	C	A	0.0225	8.44e-10	609187
Weight_PMID39024449	rs190543502	-0.0819	0.0136	C	T	0.0197	1.79e-09	609187
Weight_PMID39024449	rs55707100	-0.07381	0.0121	T	C	0.0227	1.07e-09	609187
Weight_PMID39024449	rs139097404	-0.08009	0.01284	C	T	0.0211	4.64e-10	609187
Weight_PMID39024449	rs141866277	-0.08023	0.01306	T	A	0.0212	8.45e-10	609187
Weight_PMID39024449	rs139974673	-0.07727	0.01218	C	T	0.0225	2.34e-10	609187
Weight_PMID39024449	rs147233090	-0.08048	0.01278	T	C	0.0213	3.07e-10	609187
Weight_PMID39024449	rs2090749	0.01817	0.003068	G	T	0.4621	3.29e-09	609187
Weight_PMID39024449	rs12908629	0.02004	0.003448	C	G	0.3594	6.33e-09	609187
Weight_PMID39024449	rs12910444	0.01954	0.003218	C	T	0.4289	1.29e-09	609187
Weight_PMID39024449	rs34281451	0.01906	0.003252	G	GAT	0.425	4.74e-09	609187
Weight_PMID39024449	rs28627765	0.01902	0.003228	C	T	0.423	3.89e-09	609187
Weight_PMID39024449	rs1949568	0.0191	0.003277	C	A	0.4161	5.68e-09	609187
Weight_PMID39024449	rs11631791	0.01904	0.003229	C	T	0.443	3.86e-09	609187
Weight_PMID39024449	rs12902680	0.01995	0.003471	C	T	0.347	9.36e-09	609187
Weight_PMID39024449	rs12438004	0.01942	0.003259	C	A	0.4329	2.61e-09	609187
Weight_PMID39024449	rs12438889	0.02072	0.003422	C	A	0.3609	1.45e-09	609187
Weight_PMID39024449	rs2176852	0.02065	0.003459	G	C	0.3557	2.44e-09	609187
Weight_PMID39024449	rs12915371	0.02073	0.003475	C	T	0.3545	2.49e-09	609187
Weight_PMID39024449	rs139431217	0.01917	0.003287	A	ATAAT	0.414	5.61e-09	609187
Weight_PMID39024449	rs58544207	0.02193	0.003521	CT	C	0.3855	4.85e-10	609187
Weight_PMID39024449	rs4255732	0.02002	0.003236	C	T	0.4223	6.3e-10	609187
Weight_PMID39024449	rs1607723	0.0187	0.003259	T	C	0.4258	9.87e-09	609187
Weight_PMID39024449	rs28749205	0.02007	0.003244	A	T	0.4235	6.4e-10	609187
Weight_PMID39024449	rs7181004	0.01982	0.003242	G	A	0.4452	1e-09	609187
Weight_PMID39024449	rs12438405	0.02017	0.003408	G	T	0.365	3.36e-09	609187
Weight_PMID39024449	rs12441402	0.02021	0.00337	C	G	0.3722	2.05e-09	609187
Weight_PMID39024449	rs6493190	0.01998	0.00325	C	T	0.418	8.12e-10	609187
Weight_PMID39024449	rs1343102	0.01981	0.003246	G	A	0.4448	1.06e-09	609187
Weight_PMID39024449	rs7162795	0.01996	0.003256	C	T	0.4147	9.08e-10	609187
Weight_PMID39024449	rs1915162	0.02022	0.00348	T	C	0.3312	6.46e-09	609187
Weight_PMID39024449	rs4545750	0.0196	0.003257	T	A	0.4119	1.82e-09	609187
Weight_PMID39024449	rs7165004	0.01887	0.003264	G	T	0.4307	7.68e-09	609187
Weight_PMID39024449	rs12441828	0.01945	0.003267	G	C	0.4084	2.71e-09	609187
Weight_PMID39024449	rs12708407	0.02108	0.003596	T	C	0.3142	4.7e-09	609187
Weight_PMID39024449	rs7176550	0.02028	0.003263	A	T	0.4093	5.3e-10	609187
Weight_PMID39024449	rs12442741	0.02251	0.003376	T	G	0.3779	2.69e-11	609187
Weight_PMID39024449	rs1520426	0.02207	0.00344	G	A	0.3676	1.45e-10	609187
Weight_PMID39024449	rs1520427	0.02038	0.003267	A	G	0.4089	4.6e-10	609187
Weight_PMID39024449	rs1520428	0.02036	0.003266	T	C	0.4088	4.72e-10	609187
Weight_PMID39024449	rs28652697	0.01903	0.003264	T	C	0.4273	5.74e-09	609187
Weight_PMID39024449	rs28665794	0.02036	0.003266	C	A	0.4089	4.72e-10	609187
Weight_PMID39024449	rs17561075	0.01972	0.003291	A	G	0.399	2.14e-09	609187
Weight_PMID39024449	rs34770450	0.02457	0.004259	TG	T	0.2882	8.15e-09	609187
Weight_PMID39024449	rs2203962	0.02195	0.003447	C	T	0.3659	1.98e-10	609187
Weight_PMID39024449	rs28854277	0.02196	0.003448	A	T	0.3658	1.95e-10	609187
Weight_PMID39024449	rs7179883	0.02228	0.00346	A	G	0.3635	1.25e-10	609187
Weight_PMID39024449	rs28647892	0.01945	0.003294	G	T	0.3937	3.64e-09	609187
Weight_PMID39024449	rs1607721	0.02163	0.003474	T	A	0.3596	4.95e-10	609187
Weight_PMID39024449	rs7175066	0.01937	0.003265	G	A	0.3946	3.06e-09	609187
Weight_PMID39024449	rs7180578	0.01939	0.003268	G	T	0.3943	3.05e-09	609187
Weight_PMID39024449	rs11070486	0.02084	0.003402	T	A	0.3685	9.28e-10	609187
Weight_PMID39024449	rs11070487	0.02088	0.003403	A	G	0.3683	8.77e-10	609187
Weight_PMID39024449	rs11070488	0.02088	0.003401	G	T	0.3685	8.54e-10	609187
Weight_PMID39024449	rs199569228	0.02125	0.003478	C	A	0.3623	1.03e-09	609187
Weight_PMID39024449	rs200705947	0.02131	0.003539	C	T	0.3534	1.76e-09	609187
Weight_PMID39024449	rs71405298	0.02131	0.003539	C	T	0.3534	1.76e-09	609187
Weight_PMID39024449	rs12438232	0.01994	0.003336	C	G	0.3716	2.3e-09	609187
Weight_PMID39024449	rs3897951	0.02036	0.00333	C	T	0.3744	1.01e-09	609187
Weight_PMID39024449	rs17647146	0.02041	0.003386	C	A	0.3687	1.72e-09	609187
Weight_PMID39024449	rs1520431	0.01847	0.003221	C	T	0.406	9.93e-09	609187
Weight_PMID39024449	rs28562988	0.0186	0.003224	A	T	0.4313	8.08e-09	609187
Weight_PMID39024449	rs12443079	0.02057	0.003273	G	A	0.3663	3.37e-10	609187
Weight_PMID39024449	rs34493723	0.02072	0.003362	T	TA	0.3565	7.31e-10	609187
Weight_PMID39024449	rs7167476	0.02014	0.003271	G	A	0.3672	7.63e-10	609187
Weight_PMID39024449	rs10519045	0.01981	0.00326	C	T	0.3685	1.26e-09	609187
Weight_PMID39024449	rs2037386	0.01998	0.003197	G	A	0.3753	4.22e-10	609187
Weight_PMID39024449	rs28611449	0.02042	0.00328	C	T	0.3659	4.98e-10	609187
Weight_PMID39024449	rs4344670	0.02012	0.003368	C	T	0.3531	2.39e-09	609187
Weight_PMID39024449	rs1402116	0.02014	0.003369	T	C	0.353	2.33e-09	609187
Weight_PMID39024449	rs7162208	0.02012	0.003375	A	C	0.3534	2.59e-09	609187
Weight_PMID39024449	rs2139625	0.02016	0.003311	C	T	0.363	1.16e-09	609187
Weight_PMID39024449	rs1402117	0.02032	0.003269	G	A	0.3676	5.21e-10	609187
Weight_PMID39024449	rs1578910	0.02041	0.003371	A	G	0.3535	1.45e-09	609187
Weight_PMID39024449	rs3048497	0.02063	0.003297	CAT	C	0.3641	4.05e-10	609187
Weight_PMID39024449	rs12439939	0.0203	0.00327	G	A	0.3673	5.52e-10	609187
Weight_PMID39024449	rs12901423	0.02047	0.003305	A	G	0.3641	6.03e-10	609187
Weight_PMID39024449	rs199633094	0.02074	0.003398	C	A	0.3505	1.06e-09	609187
Weight_PMID39024449	rs12438165	0.02045	0.003366	C	G	0.3535	1.29e-09	609187
Weight_PMID39024449	rs12101647	0.02036	0.003336	C	G	0.3575	1.08e-09	609187
Weight_PMID39024449	rs1915156	0.01878	0.00324	G	C	0.5423	6.93e-09	609187
Weight_PMID39024449	rs28851955	0.02052	0.003252	C	A	0.3672	2.86e-10	609187
Weight_PMID39024449	rs1607719	0.02053	0.003313	A	G	0.3579	5.9e-10	609187
Weight_PMID39024449	rs1607720	0.02057	0.003342	A	T	0.3543	7.71e-10	609187
Weight_PMID39024449	rs8036009	0.02027	0.003338	A	G	0.3547	1.29e-09	609187
Weight_PMID39024449	rs28844041	0.0209	0.003367	A	C	0.3484	5.57e-10	609187
Weight_PMID39024449	rs8033186	0.02121	0.003369	T	C	0.3484	3.15e-10	609187
Weight_PMID39024449	rs12440616	0.01915	0.003201	C	T	0.4306	2.26e-09	609187
Weight_PMID39024449	rs28645366	0.01931	0.003206	T	C	0.4297	1.77e-09	609187
Weight_PMID39024449	rs7179451	0.02094	0.003278	G	C	0.362	1.72e-10	609187
Weight_PMID39024449	rs28427007	0.01869	0.00319	G	A	0.3891	4.8e-09	609187
Weight_PMID39024449	rs12438043	0.02109	0.003345	T	C	0.3522	2.97e-10	609187
Weight_PMID39024449	rs1607725	0.02129	0.003281	G	T	0.3617	8.86e-11	609187
Weight_PMID39024449	rs8028357	0.01947	0.003205	A	G	0.3786	1.29e-09	609187
Weight_PMID39024449	rs8033097	0.02122	0.003288	T	A	0.3607	1.14e-10	609187
Weight_PMID39024449	rs35416870	0.02127	0.003376	G	A	0.3481	3.08e-10	609187
Weight_PMID39024449	rs9744592	0.02137	0.003378	C	T	0.3484	2.6e-10	609187
Weight_PMID39024449	rs8038141	0.02147	0.003377	C	G	0.3482	2.12e-10	609187
Weight_PMID39024449	rs12915878	0.02143	0.003377	C	T	0.3483	2.28e-10	609187
Weight_PMID39024449	rs12899640	0.01914	0.003174	G	A	0.3929	1.7e-09	609187
Weight_PMID39024449	rs1581322	0.02091	0.00337	G	C	0.3503	5.66e-10	609187
Weight_PMID39024449	rs28881185	0.01921	0.003186	C	T	0.3855	1.68e-09	609187
Weight_PMID39024449	rs12102098	0.01941	0.003187	C	T	0.3849	1.17e-09	609187
Weight_PMID39024449	rs12909615	0.01928	0.003188	C	A	0.3848	1.5e-09	609187
Weight_PMID39024449	rs984639	0.02053	0.003386	G	T	0.3474	1.37e-09	609187
Weight_PMID39024449	rs12914435	0.01886	0.003235	A	T	0.3784	5.64e-09	609187
Weight_PMID39024449	rs10162815	0.02004	0.003211	C	G	0.4258	4.48e-10	609187
Weight_PMID39024449	rs8025021	0.01928	0.003283	G	A	0.3854	4.44e-09	609187
Weight_PMID39024449	rs17562424	0.02063	0.003388	G	A	0.3472	1.18e-09	609187
Weight_PMID39024449	rs1434684	0.02002	0.003338	C	T	0.3537	2.04e-09	609187
Weight_PMID39024449	rs6493194	0.01868	0.00319	C	T	0.3833	4.9e-09	609187
Weight_PMID39024449	rs1434681	0.01998	0.003209	C	T	0.4254	4.95e-10	609187
Weight_PMID39024449	rs1434679	0.01899	0.003188	C	G	0.3826	2.64e-09	609187
Weight_PMID39024449	rs58491045	0.02025	0.003289	C	CT	0.39	7.72e-10	609187
Weight_PMID39024449	rs28855391	0.01962	0.003287	C	T	0.3614	2.44e-09	609187
Weight_PMID39024449	rs28402192	0.02059	0.003389	A	G	0.3461	1.28e-09	609187
Weight_PMID39024449	rs10519049	0.01858	0.003189	G	A	0.3827	5.84e-09	609187
Weight_PMID39024449	rs12439490	0.01996	0.003363	A	G	0.3492	3.06e-09	609187
Weight_PMID39024449	rs12442716	0.02004	0.003362	G	C	0.3498	2.6e-09	609187
Weight_PMID39024449	rs28570540	0.02006	0.003362	C	T	0.3498	2.49e-09	609187
Weight_PMID39024449	rs8028522	0.02025	0.003252	G	T	0.4296	4.91e-10	609187
Weight_PMID39024449	rs12905848	0.01953	0.003353	T	C	0.3581	5.89e-09	609187
Weight_PMID39024449	rs6493198	0.01871	0.003214	T	C	0.3872	5.98e-09	609187
Weight_PMID39024449	rs6493199	0.01991	0.003241	C	G	0.3789	8.25e-10	609187
Weight_PMID39024449	rs7163790	0.01985	0.003318	T	C	0.3627	2.28e-09	609187
Weight_PMID39024449	rs7165349	0.01963	0.003267	G	T	0.3725	1.91e-09	609187
Weight_PMID39024449	rs12902765	0.01985	0.003236	T	G	0.4253	8.93e-10	609187
Weight_PMID39024449	rs12438211	0.01947	0.003251	T	G	0.3683	2.19e-09	609187
Weight_PMID39024449	rs12438762	0.01985	0.003317	T	C	0.3632	2.26e-09	609187
Weight_PMID39024449	rs28499264	0.02027	0.003396	T	C	0.3466	2.45e-09	609187
Weight_PMID39024449	rs369410467	0.02252	0.003407	C	CTT	0.4228	3.98e-11	609187
Weight_PMID39024449	rs28470627	0.01954	0.003231	T	G	0.3749	1.5e-09	609187
Weight_PMID39024449	rs12901725	0.01994	0.00326	C	T	0.3685	9.85e-10	609187
Weight_PMID39024449	rs9944219	0.01865	0.003205	G	A	0.3836	6.03e-09	609187
Weight_PMID39024449	rs28592914	0.01852	0.003204	C	T	0.3839	7.69e-09	609187
Weight_PMID39024449	rs12913435	0.01999	0.003259	A	C	0.3683	8.95e-10	609187
Weight_PMID39024449	rs8037404	0.01989	0.003234	G	C	0.3765	7.91e-10	609187
Weight_PMID39024449	rs28519648	0.01872	0.003205	A	G	0.3836	5.36e-09	609187
Weight_PMID39024449	rs2413806	0.01955	0.003261	C	A	0.3688	2.11e-09	609187
Weight_PMID39024449	rs1865410	0.01942	0.003232	C	T	0.3767	1.92e-09	609187
Weight_PMID39024449	rs1865409	0.01966	0.00326	T	C	0.3692	1.69e-09	609187
Weight_PMID39024449	rs4280177	0.01957	0.003261	T	C	0.3689	2.02e-09	609187
Weight_PMID39024449	rs28639752	0.02001	0.003396	G	A	0.3486	3.96e-09	609187
Weight_PMID39024449	rs8041616	0.01852	0.003207	C	T	0.3831	7.93e-09	609187
Weight_PMID39024449	rs28412653	0.0185	0.003206	T	C	0.3831	8.09e-09	609187
Weight_PMID39024449	rs1434672	0.01965	0.003264	A	G	0.368	1.79e-09	609187
Weight_PMID39024449	rs1434673	0.0197	0.003234	C	T	0.3754	1.15e-09	609187
Weight_PMID39024449	rs1434674	0.01965	0.003264	T	C	0.368	1.79e-09	609187
Weight_PMID39024449	rs36044636	0.01995	0.003286	C	CAG	0.3657	1.32e-09	609187
Weight_PMID39024449	rs28605329	0.02076	0.003282	T	C	0.3664	2.63e-10	609187
Weight_PMID39024449	rs4287505	0.0197	0.003236	T	C	0.3756	1.16e-09	609187
Weight_PMID39024449	rs4337244	0.02014	0.0034	A	G	0.3476	3.26e-09	609187
Weight_PMID39024449	rs2043482	0.01942	0.003233	C	T	0.3759	1.94e-09	609187
Weight_PMID39024449	rs1465724	0.01968	0.003235	G	C	0.3754	1.21e-09	609187
Weight_PMID39024449	rs8031523	0.02045	0.003405	C	G	0.3472	1.95e-09	609187
Weight_PMID39024449	rs4258551	0.01985	0.003266	A	G	0.3683	1.25e-09	609187
Weight_PMID39024449	rs4395017	0.01985	0.003266	G	C	0.3684	1.24e-09	609187
Weight_PMID39024449	rs4477635	0.01985	0.003266	T	C	0.3683	1.25e-09	609187
Weight_PMID39024449	rs2899391	0.0199	0.003265	T	C	0.3679	1.12e-09	609187
Weight_PMID39024449	rs2413805	0.01983	0.003265	C	T	0.368	1.29e-09	609187
Weight_PMID39024449	rs2043481	0.01949	0.003261	C	A	0.3687	2.32e-09	609187
Weight_PMID39024449	rs2043480	0.01989	0.003264	C	T	0.368	1.13e-09	609187
Weight_PMID39024449	rs12904232	0.01989	0.003264	C	A	0.368	1.13e-09	609187
Weight_PMID39024449	rs2117406	0.01989	0.003264	G	A	0.368	1.13e-09	609187
Weight_PMID39024449	rs2117405	0.01968	0.003263	C	A	0.3682	1.67e-09	609187
Weight_PMID39024449	rs17648704	0.01981	0.003259	T	C	0.3685	1.25e-09	609187
Weight_PMID39024449	rs12908983	0.01962	0.003256	G	A	0.3691	1.75e-09	609187
Weight_PMID39024449	rs12908987	0.01962	0.003256	G	A	0.3691	1.75e-09	609187
Weight_PMID39024449	rs28414679	0.01962	0.003256	A	G	0.3691	1.75e-09	609187
Weight_PMID39024449	rs8038453	0.02035	0.003401	A	C	0.3477	2.24e-09	609187
Weight_PMID39024449	rs8038960	0.01982	0.00326	A	G	0.3684	1.23e-09	609187
Weight_PMID39024449	rs12443251	0.01937	0.003255	G	A	0.3692	2.75e-09	609187
Weight_PMID39024449	rs28433800	0.01905	0.003162	T	C	0.3805	1.74e-09	609187
Weight_PMID39024449	rs28725297	0.01959	0.003256	A	C	0.3691	1.83e-09	609187
Weight_PMID39024449	rs28661431	0.01962	0.003255	C	T	0.3699	1.72e-09	609187
Weight_PMID39024449	rs12917603	0.01943	0.003255	A	G	0.3698	2.46e-09	609187
Weight_PMID39024449	rs12903085	0.01939	0.003254	C	T	0.3699	2.6e-09	609187
Weight_PMID39024449	rs12438064	0.01941	0.003254	T	C	0.3698	2.53e-09	609187
Weight_PMID39024449	rs12902287	0.02014	0.003397	G	A	0.348	3.15e-09	609187
Weight_PMID39024449	rs12438184	0.0196	0.003256	A	G	0.369	1.81e-09	609187
Weight_PMID39024449	rs12902920	0.0196	0.003256	T	C	0.369	1.81e-09	609187
Weight_PMID39024449	rs12907619	0.01963	0.003256	T	C	0.369	1.7e-09	609187
Weight_PMID39024449	rs12908762	0.01988	0.003382	A	G	0.3494	4.21e-09	609187
Weight_PMID39024449	rs12908323	0.01988	0.003382	G	A	0.3494	4.21e-09	609187
Weight_PMID39024449	rs28610582	0.02038	0.003401	A	G	0.3478	2.13e-09	609187
Weight_PMID39024449	rs12913250	0.02024	0.003396	G	A	0.3485	2.59e-09	609187
Weight_PMID39024449	rs12913402	0.02028	0.003398	T	C	0.3483	2.48e-09	609187
Weight_PMID39024449	rs12913410	0.02028	0.003398	T	C	0.3483	2.48e-09	609187
Weight_PMID39024449	rs1560938	0.02017	0.003395	G	C	0.3484	2.93e-09	609187
Weight_PMID39024449	rs1560937	0.02018	0.003395	T	C	0.3484	2.88e-09	609187
Weight_PMID39024449	rs1560936	0.02018	0.003395	G	A	0.3484	2.88e-09	609187
Weight_PMID39024449	rs1560935	0.02017	0.003393	A	G	0.3489	2.85e-09	609187
Weight_PMID39024449	rs1560933	0.02017	0.003394	T	C	0.3487	2.88e-09	609187
Weight_PMID39024449	rs28575923	0.02031	0.003403	A	G	0.3479	2.47e-09	609187
Weight_PMID39024449	rs59494498	0.02011	0.00342	AAT	A	0.3468	4.22e-09	609187
Weight_PMID39024449	rs12440622	0.02031	0.003403	T	C	0.3479	2.47e-09	609187
Weight_PMID39024449	rs12437760	0.02029	0.003405	C	T	0.3477	2.58e-09	609187
Weight_PMID39024449	rs7162332	0.0197	0.003391	G	T	0.3494	6.45e-09	609187
Weight_PMID39024449	rs7183216	0.0201	0.003395	C	A	0.3488	3.27e-09	609187
Weight_PMID39024449	rs1594905	0.0202	0.003344	T	C	0.3561	1.58e-09	609187
Weight_PMID39024449	rs28846506	0.02013	0.003395	G	A	0.3483	3.15e-09	609187
Weight_PMID39024449	rs12905547	0.02037	0.003397	T	C	0.3484	2.08e-09	609187
Weight_PMID39024449	rs12910424	0.02026	0.003416	A	C	0.3472	3.07e-09	609187
Weight_PMID39024449	rs12442584	0.02034	0.003397	A	G	0.3485	2.2e-09	609187
Weight_PMID39024449	rs12439680	0.02035	0.003397	G	T	0.3486	2.16e-09	609187
Weight_PMID39024449	rs11070495	0.0203	0.0034	A	C	0.3482	2.41e-09	609187
Weight_PMID39024449	rs11070496	0.02037	0.003398	C	T	0.3483	2.09e-09	609187
Weight_PMID39024449	rs11070497	0.02029	0.003408	G	A	0.3478	2.72e-09	609187
Weight_PMID39024449	rs2012440	0.02053	0.003401	G	C	0.3479	1.62e-09	609187
Weight_PMID39024449	rs959373	0.02034	0.003397	A	T	0.3485	2.18e-09	609187
Weight_PMID39024449	rs1897845	0.02034	0.003397	A	T	0.3485	2.18e-09	609187
Weight_PMID39024449	rs1897844	0.02034	0.003397	A	C	0.3484	2.19e-09	609187
Weight_PMID39024449	rs12440517	0.02017	0.003398	G	A	0.3495	3.01e-09	609187
Weight_PMID39024449	rs12440519	0.01971	0.003395	G	A	0.35	6.58e-09	609187
Weight_PMID39024449	rs12898547	0.02109	0.003422	C	A	0.3472	7.38e-10	609187
Weight_PMID39024449	rs12101942	0.0199	0.003398	G	C	0.3491	4.89e-09	609187
Weight_PMID39024449	rs12910246	0.02018	0.003398	A	G	0.3493	2.97e-09	609187
Weight_PMID39024449	rs58687316	0.01957	0.003266	AAAAT	A	0.4136	2.13e-09	609187
Weight_PMID39024449	rs35094708	0.01964	0.003267	AAG	A	0.4128	1.89e-09	609187
Weight_PMID39024449	rs35052509	0.01964	0.003267	C	T	0.4128	1.89e-09	609187
Weight_PMID39024449	rs8029525	0.01964	0.003233	G	A	0.4141	1.28e-09	609187
Weight_PMID39024449	rs4556737	0.02026	0.003397	T	C	0.3488	2.55e-09	609187
Weight_PMID39024449	rs11070498	0.01976	0.003237	A	G	0.4159	1.06e-09	609187
Weight_PMID39024449	rs11070499	0.01976	0.003237	A	G	0.4159	1.06e-09	609187
Weight_PMID39024449	rs1836303	0.01972	0.003237	G	A	0.416	1.14e-09	609187
Weight_PMID39024449	rs12903920	0.02	0.003239	T	C	0.4166	6.8e-10	609187
Weight_PMID39024449	rs12437536	0.0191	0.003231	G	C	0.422	3.5e-09	609187
Weight_PMID39024449	rs71114396	0.02078	0.003521	TA	T	0.341	3.68e-09	609187
Weight_PMID39024449	rs10431756	0.0197	0.003313	G	A	0.3689	2.82e-09	609187
Weight_PMID39024449	rs4511468	0.01997	0.003391	C	T	0.3605	4e-09	609187
Weight_PMID39024449	rs6493202	0.02001	0.003392	A	G	0.3607	3.76e-09	609187
Weight_PMID39024449	rs1821474	0.02057	0.003252	G	A	0.4078	2.62e-10	609187
Weight_PMID39024449	rs1821475	0.01964	0.003247	G	A	0.4098	1.49e-09	609187
Weight_PMID39024449	rs12899857	0.02086	0.003317	C	T	0.3706	3.27e-10	609187
Weight_PMID39024449	rs7173441	0.02085	0.00331	A	T	0.3782	3.08e-10	609187
Weight_PMID39024449	rs2043484	0.02088	0.003314	G	A	0.3777	3.1e-10	609187
Weight_PMID39024449	rs2043483	0.02068	0.003309	T	A	0.3784	4.25e-10	609187
Weight_PMID39024449	rs7496921	0.02083	0.003313	A	T	0.3779	3.29e-10	609187
Weight_PMID39024449	rs12914111	0.02084	0.00331	T	A	0.3778	3.18e-10	609187
Weight_PMID39024449	rs12440732	0.0202	0.003295	G	A	0.3827	8.93e-10	609187
Weight_PMID39024449	rs766756	0.02057	0.003304	T	C	0.3785	4.97e-10	609187
Weight_PMID39024449	rs1594904	0.02052	0.003306	G	A	0.3784	5.65e-10	609187
Weight_PMID39024449	rs7174121	0.02072	0.003305	G	A	0.3778	3.71e-10	609187
Weight_PMID39024449	rs4775238	0.02067	0.003317	A	G	0.3752	4.79e-10	609187
Weight_PMID39024449	rs12909651	0.02099	0.003321	A	G	0.375	2.69e-10	609187
Weight_PMID39024449	rs68052561	0.02017	0.003283	T	TA	0.4418	8.29e-10	609187
Weight_PMID39024449	rs12907883	0.02073	0.003442	G	A	0.3829	1.76e-09	609187
Weight_PMID39024449	rs2627298	-0.01904	0.003315	A	T	0.4286	9.52e-09	609187
Weight_PMID39024449	rs2733200	-0.01913	0.003312	T	C	0.4279	7.91e-09	609187
Weight_PMID39024449	rs2571250	-0.01899	0.003307	C	G	0.4331	9.64e-09	609187
Weight_PMID39024449	rs2627295	-0.0202	0.003422	A	G	0.4886	3.64e-09	609187
Weight_PMID39024449	rs2930290	-0.0195	0.003309	A	G	0.4297	3.89e-09	609187
Weight_PMID39024449	rs2959641	-0.01937	0.003303	T	C	0.4316	4.65e-09	609187
Weight_PMID39024449	rs35403708	-0.01931	0.003351	GT	G	0.4301	8.58e-09	609187
Weight_PMID39024449	rs355391	-0.01903	0.003295	C	T	0.4314	7.89e-09	609187
Weight_PMID39024449	rs355392	-0.01924	0.003307	G	A	0.4348	6.11e-09	609187
Weight_PMID39024449	rs355394	-0.01947	0.003306	T	C	0.4307	4.01e-09	609187
Weight_PMID39024449	rs355395	-0.01915	0.003316	T	G	0.4324	7.86e-09	609187
Weight_PMID39024449	rs2663548	0.01876	0.003234	C	T	0.465	6.75e-09	609187
Weight_PMID39024449	rs12916125	0.01886	0.003233	A	G	0.4648	5.57e-09	609187
Weight_PMID39024449	rs2614763	0.01885	0.003233	A	C	0.4648	5.65e-09	609187
Weight_PMID39024449	rs2663550	-0.01918	0.003254	T	C	0.513	3.89e-09	609187
Weight_PMID39024449	rs2663551	-0.01909	0.003198	G	A	0.5101	2.44e-09	609187
Weight_PMID39024449	rs62018857	-0.01909	0.003198	A	C	0.5101	2.48e-09	609187
Weight_PMID39024449	rs1276854	-0.01909	0.003198	T	C	0.5101	2.48e-09	609187
Weight_PMID39024449	rs2663556	-0.01928	0.003179	T	C	0.5185	1.35e-09	609187
Weight_PMID39024449	rs2243908	-0.01989	0.003447	A	T	0.5083	8.11e-09	609187
Weight_PMID39024449	rs2619686	-0.01932	0.003174	G	C	0.5139	1.19e-09	609187
Weight_PMID39024449	rs2619687	-0.01926	0.003176	A	G	0.5132	1.38e-09	609187
Weight_PMID39024449	rs7181997	0.01894	0.003155	C	T	0.4657	2e-09	609187
Weight_PMID39024449	rs2614781	-0.01932	0.003175	A	G	0.5139	1.21e-09	609187
Weight_PMID39024449	rs2663544	-0.01938	0.003177	G	A	0.5146	1.1e-09	609187
Weight_PMID39024449	rs2663537	-0.01931	0.003129	C	A	0.5149	7.03e-10	609187
Weight_PMID39024449	rs2619692	-0.02175	0.003704	G	C	0.753	4.41e-09	609187
Weight_PMID39024449	rs2619693	-0.01931	0.003129	T	C	0.5149	7.03e-10	609187
Weight_PMID39024449	rs2249535	-0.01923	0.003129	T	C	0.5148	8.24e-10	609187
Weight_PMID39024449	rs200052940	-0.02056	0.003374	A	ATTTTT	0.3834	1.13e-09	609187
Weight_PMID39024449	rs2614790	-0.01847	0.003144	G	A	0.509	4.33e-09	609187
Weight_PMID39024449	rs1509423	0.01891	0.003205	G	A	0.6012	3.7e-09	609187
Weight_PMID39024449	rs2614794	-0.01938	0.003132	G	A	0.514	6.32e-10	609187
Weight_PMID39024449	rs2663555	-0.01933	0.003132	G	A	0.5139	7.03e-10	609187
Weight_PMID39024449	rs7170311	-0.01907	0.003222	A	T	0.384	3.33e-09	609187
Weight_PMID39024449	rs12912295	0.01889	0.003204	A	G	0.6011	3.87e-09	609187
Weight_PMID39024449	rs4444282	0.01894	0.003205	T	A	0.6015	3.56e-09	609187
Weight_PMID39024449	rs2306332	0.01879	0.003202	A	G	0.6003	4.55e-09	609187
Weight_PMID39024449	rs8035358	0.01893	0.003203	C	A	0.6011	3.5e-09	609187
Weight_PMID39024449	rs12916845	0.02205	0.003721	C	A	0.2321	3.18e-09	609187
Weight_PMID39024449	rs11635015	0.01895	0.003199	G	T	0.6004	3.25e-09	609187
Weight_PMID39024449	rs8030214	0.01895	0.003199	C	T	0.6006	3.22e-09	609187
Weight_PMID39024449	rs8031702	0.01938	0.003123	T	C	0.4703	5.65e-10	609187
Weight_PMID39024449	rs7176496	0.02192	0.003758	T	C	0.2297	5.56e-09	609187
Weight_PMID39024449	rs7162209	0.01891	0.003198	C	T	0.6006	3.46e-09	609187
Weight_PMID39024449	rs66467957	0.01987	0.003424	C	CT	0.4194	6.71e-09	609187
Weight_PMID39024449	rs12441714	0.01897	0.003198	C	A	0.6005	3.09e-09	609187
Weight_PMID39024449	rs34797700	0.02004	0.003277	CT	C	0.5939	9.83e-10	609187
Weight_PMID39024449	rs35337534	0.02158	0.003741	A	AT	0.2311	8.15e-09	609187
Weight_PMID39024449	rs2127366	0.01946	0.003128	G	A	0.4703	5.12e-10	609187
Weight_PMID39024449	rs7169888	0.01945	0.00313	A	G	0.4707	5.28e-10	609187
Weight_PMID39024449	rs11635102	0.01894	0.003195	A	T	0.6007	3.14e-09	609187
Weight_PMID39024449	rs61011194	0.01982	0.00327	AATTTT	A	0.5928	1.38e-09	609187
Weight_PMID39024449	rs12593342	0.02215	0.003758	A	G	0.23	3.85e-09	609187
Weight_PMID39024449	rs4534781	0.01956	0.003132	G	A	0.4715	4.41e-10	609187
Weight_PMID39024449	rs12595034	0.01968	0.003133	A	G	0.471	3.46e-10	609187
Weight_PMID39024449	rs12899459	0.02	0.00319	T	A	0.4711	3.76e-10	609187
Weight_PMID39024449	rs28885693	0.01982	0.003195	A	G	0.4695	5.75e-10	609187
Weight_PMID39024449	rs11632971	0.01918	0.003212	G	A	0.5981	2.4e-09	609187
Weight_PMID39024449	rs12906866	0.01956	0.003132	A	G	0.4715	4.41e-10	609187
Weight_PMID39024449	rs7184026	0.01871	0.003172	C	T	0.5978	3.77e-09	609187
Weight_PMID39024449	rs3840015	0.01909	0.003203	GT	G	0.5925	2.61e-09	609187
Weight_PMID39024449	rs714784	0.01856	0.003171	C	T	0.5979	4.99e-09	609187
Weight_PMID39024449	rs6493471	0.0188	0.00317	C	A	0.5975	3.11e-09	609187
Weight_PMID39024449	rs1371058	0.01876	0.00317	A	T	0.5975	3.31e-09	609187
Weight_PMID39024449	rs1550340	0.01875	0.003169	A	C	0.5974	3.4e-09	609187
Weight_PMID39024449	rs8030124	0.01867	0.00317	A	C	0.5974	3.96e-09	609187
Weight_PMID39024449	rs11632847	0.01857	0.003225	G	A	0.5915	8.8e-09	609187
Weight_PMID39024449	rs12916414	0.01939	0.003237	A	C	0.5894	2.17e-09	609187
Weight_PMID39024449	rs6493473	0.01884	0.003179	C	T	0.5982	3.21e-09	609187
Weight_PMID39024449	rs8024832	0.0188	0.00318	C	A	0.5983	3.51e-09	609187
Weight_PMID39024449	rs12909519	0.01867	0.003187	C	A	0.5961	4.8e-09	609187
Weight_PMID39024449	rs1550336	0.01898	0.003183	A	G	0.5979	2.56e-09	609187
Weight_PMID39024449	rs6493476	0.0191	0.003182	T	C	0.5996	2.02e-09	609187
Weight_PMID39024449	rs8026318	0.01909	0.003184	C	T	0.6	2.09e-09	609187
Weight_PMID39024449	rs12708425	0.01866	0.003169	A	G	0.5947	3.99e-09	609187
Weight_PMID39024449	rs2440375	0.02734	0.004707	A	C	0.1249	6.46e-09	609187
Weight_PMID39024449	rs335497	0.03446	0.005461	G	T	0.8934	2.87e-10	609187
Weight_PMID39024449	rs335512	0.0348	0.005558	A	C	0.90089	3.96e-10	609187
Weight_PMID39024449	rs79212998	-0.05583	0.007975	G	T	0.053	2.64e-12	609187
Weight_PMID39024449	rs12148408	-0.05495	0.007881	T	G	0.0535	3.24e-12	609187
Weight_PMID39024449	rs144910706	-0.03827	0.005816	AT	A	0.0799	4.88e-11	609187
Weight_PMID39024449	rs114282843	-0.03646	0.00566	A	T	0.0807	1.22e-10	609187
Weight_PMID39024449	rs16965523	-0.03718	0.005675	A	G	0.0803	5.89e-11	609187
Weight_PMID39024449	rs74954208	-0.05518	0.007895	T	G	0.0534	2.89e-12	609187
Weight_PMID39024449	rs3848136	-0.0364	0.005605	A	G	0.0801	8.6e-11	609187
Weight_PMID39024449	rs28465175	-0.03618	0.005604	G	A	0.081	1.1e-10	609187
Weight_PMID39024449	rs677203	0.02389	0.003789	A	G	0.7874	2.95e-10	609187
Weight_PMID39024449	rs574201590	-0.05671	0.008017	C	T	0.0532	1.58e-12	609187
Weight_PMID39024449	rs11070955	-0.03664	0.005585	G	A	0.0803	5.52e-11	609187
Weight_PMID39024449	rs11070956	-0.03712	0.00556	A	G	0.0804	2.55e-11	609187
Weight_PMID39024449	rs28394430	-0.037	0.005591	T	C	0.0798	3.75e-11	609187
Weight_PMID39024449	rs16965603	-0.03701	0.0056	T	C	0.0788	4.02e-11	609187
Weight_PMID39024449	rs28529801	-0.03676	0.005594	A	G	0.0788	5.17e-11	609187
Weight_PMID39024449	rs1877139	-0.03528	0.005679	A	G	0.0755	5.39e-10	609187
Weight_PMID39024449	rs28477562	-0.03577	0.00567	C	T	0.0749	2.92e-10	609187
Weight_PMID39024449	rs28414570	-0.03571	0.005668	T	A	0.075	3.07e-10	609187
Weight_PMID39024449	rs28652712	-0.03571	0.005668	T	C	0.075	3.07e-10	609187
Weight_PMID39024449	rs28759262	-0.03584	0.00567	T	G	0.0748	2.69e-10	609187
Weight_PMID39024449	rs28684439	-0.03574	0.005665	A	T	0.0749	2.92e-10	609187
Weight_PMID39024449	rs12148122	-0.03632	0.00566	A	C	0.075	1.43e-10	609187
Weight_PMID39024449	rs8024806	-0.03621	0.005519	C	T	0.0755	5.52e-11	609187
Weight_PMID39024449	rs8023874	-0.03616	0.005544	G	A	0.076	7.17e-11	609187
Weight_PMID39024449	rs28542981	-0.03615	0.005545	T	A	0.0759	7.26e-11	609187
Weight_PMID39024449	rs58066326	-0.03599	0.005544	A	G	0.0759	8.76e-11	609187
Weight_PMID39024449	rs61580189	-0.03596	0.005544	A	G	0.076	9.09e-11	609187
Weight_PMID39024449	rs28855474	-0.03624	0.005519	A	G	0.0755	5.33e-11	609187
Weight_PMID39024449	rs8041292	-0.03625	0.005519	C	T	0.0755	5.28e-11	609187
Weight_PMID39024449	rs8041609	-0.036	0.005527	C	T	0.0755	7.58e-11	609187
Weight_PMID39024449	rs8041640	-0.03625	0.005519	C	T	0.0755	5.28e-11	609187
Weight_PMID39024449	rs28767792	-0.03586	0.005555	A	G	0.0758	1.11e-10	609187
Weight_PMID39024449	rs28785906	-0.03624	0.005546	T	A	0.0759	6.65e-11	609187
Weight_PMID39024449	rs13121683	-0.03595	0.005528	G	A	0.0755	8.13e-11	609187
Weight_PMID39024449	rs28631383	-0.03579	0.005585	A	G	0.0751	1.51e-10	609187
Weight_PMID39024449	rs28432807	-0.03611	0.005566	G	A	0.0757	9.05e-11	609187
Weight_PMID39024449	rs28372182	-0.03596	0.005562	G	A	0.0746	1.04e-10	609187
Weight_PMID39024449	rs28658388	-0.03648	0.005579	C	T	0.0756	6.44e-11	609187
Weight_PMID39024449	rs16965658	-0.03593	0.005542	G	A	0.076	9.25e-11	609187
Weight_PMID39024449	rs74016441	-0.03688	0.005687	C	A	0.0751	9.13e-11	609187
Weight_PMID39024449	rs28526360	-0.03594	0.005525	T	C	0.0761	7.97e-11	609187
Weight_PMID39024449	rs201004894	-0.0568	0.00792	A	AT	0.0506	7.69e-13	609187
Weight_PMID39024449	rs28557174	-0.03603	0.005522	A	T	0.0761	7.03e-11	609187
Weight_PMID39024449	rs16965675	-0.03032	0.005216	T	C	0.0838	6.3e-09	609187
Weight_PMID39024449	rs16965678	-0.03044	0.005221	A	C	0.0835	5.65e-09	609187
Weight_PMID39024449	rs8039214	-0.03	0.005186	T	G	0.084	7.49e-09	609187
Weight_PMID39024449	rs12148106	-0.02992	0.005216	G	A	0.0836	9.92e-09	609187
Weight_PMID39024449	rs8029569	-0.03	0.005221	A	G	0.0835	9.42e-09	609187
Weight_PMID39024449	rs28416159	-0.03007	0.005222	C	T	0.0835	8.75e-09	609187
Weight_PMID39024449	rs9920505	-0.03049	0.00517	C	T	0.0852	3.8e-09	609187
Weight_PMID39024449	rs542395618	-0.05435	0.007949	A	G	0.0497	8.39e-12	609187
Weight_PMID39024449	rs117588122	-0.0539	0.007917	A	G	0.0498	1.03e-11	609187
Weight_PMID39024449	rs72747849	-0.04166	0.006486	C	T	0.0514	1.38e-10	609187
Weight_PMID39024449	rs72747852	-0.04169	0.006491	C	A	0.0513	1.38e-10	609187
Weight_PMID39024449	rs72747853	-0.04149	0.00649	T	C	0.0513	1.69e-10	609187
Weight_PMID39024449	rs17238110	-0.04135	0.006415	G	A	0.0514	1.19e-10	609187
Weight_PMID39024449	rs72747855	-0.04054	0.006781	A	G	0.0538	2.32e-09	609187
Weight_PMID39024449	rs72747856	-0.03652	0.005958	A	C	0.0596	9.01e-10	609187
Weight_PMID39024449	rs1559673	-0.04572	0.007044	C	A	0.0417	8.83e-11	609187
Weight_PMID39024449	rs11330878	-0.04045	0.006737	G	GA	0.0545	1.97e-09	609187
Weight_PMID39024449	rs4775446	-0.04144	0.006417	A	G	0.0513	1.1e-10	609187
Weight_PMID39024449	rs17303866	-0.04571	0.007044	C	A	0.0417	8.91e-11	609187
Weight_PMID39024449	rs17303873	-0.04154	0.006417	C	T	0.0513	9.95e-11	609187
Weight_PMID39024449	rs17238127	-0.04174	0.006376	G	A	0.0522	6.11e-11	609187
Weight_PMID39024449	rs12591667	-0.04154	0.006408	C	T	0.0515	9.3e-11	609187
Weight_PMID39024449	rs1364809	-0.04096	0.006413	C	G	0.0507	1.75e-10	609187
Weight_PMID39024449	rs3809516	-0.04207	0.006482	T	G	0.0497	8.87e-11	609187
Weight_PMID39024449	rs12442506	-0.04162	0.006476	G	C	0.05	1.34e-10	609187
Weight_PMID39024449	rs72747868	-0.04162	0.006474	C	A	0.05	1.33e-10	609187
Weight_PMID39024449	rs72747869	-0.04228	0.006464	C	T	0.0502	6.32e-11	609187
Weight_PMID39024449	rs72747870	-0.04715	0.007074	T	C	0.037	2.74e-11	609187
Weight_PMID39024449	rs72747874	-0.04653	0.00694	T	A	0.0401	2.09e-11	609187
Weight_PMID39024449	rs376478892	-0.0469	0.007166	A	G	0.0435	6.13e-11	609187
Weight_PMID39024449	rs186619770	-0.04091	0.006302	C	T	0.0496	8.8e-11	609187
Weight_PMID39024449	rs146164752	-0.0408	0.006297	C	T	0.0496	9.53e-11	609187
Weight_PMID39024449	rs75917862	-0.04024	0.006334	G	T	0.049	2.19e-10	609187
Weight_PMID39024449	rs34392400	-0.0412	0.006588	CA	C	0.0508	4.15e-10	609187
Weight_PMID39024449	rs34516157	-0.04017	0.006329	T	C	0.0489	2.27e-10	609187
Weight_PMID39024449	rs12441358	-0.04153	0.006295	A	T	0.0495	4.35e-11	609187
Weight_PMID39024449	rs79855776	-0.04176	0.006347	C	T	0.0467	4.89e-11	609187
Weight_PMID39024449	rs72747879	-0.04196	0.006348	C	T	0.0468	3.98e-11	609187
Weight_PMID39024449	rs75685403	-0.04158	0.006361	A	G	0.0464	6.47e-11	609187
Weight_PMID39024449	rs77838058	-0.04093	0.006662	A	AGTTCTG	0.0473	8.26e-10	609187
Weight_PMID39024449	rs143487448	-0.04161	0.006341	T	C	0.0464	5.47e-11	609187
Weight_PMID39024449	rs7177538	-0.04152	0.006322	C	T	0.0466	5.28e-11	609187
Weight_PMID39024449	rs4775452	-0.04157	0.006313	C	T	0.0468	4.73e-11	609187
Weight_PMID39024449	rs4774426	-0.03986	0.006361	T	G	0.0459	3.83e-10	609187
Weight_PMID39024449	rs963023	-0.04092	0.006303	C	T	0.0464	8.73e-11	609187
Weight_PMID39024449	rs74347726	-0.04017	0.006273	G	A	0.048	1.56e-10	609187
Weight_PMID39024449	rs17238189	-0.04137	0.006287	C	T	0.0467	4.88e-11	609187
Weight_PMID39024449	rs9788739	-0.03856	0.006178	T	C	0.0475	4.48e-10	609187
Weight_PMID39024449	rs72747895	-0.04017	0.006237	C	T	0.0463	1.23e-10	609187
Weight_PMID39024449	rs12439027	-0.03815	0.006164	G	C	0.0474	6.22e-10	609187
Weight_PMID39024449	rs2113935	-0.03849	0.006153	C	T	0.0475	4.09e-10	609187
Weight_PMID39024449	rs8030161	-0.03977	0.006202	C	T	0.0463	1.49e-10	609187
Weight_PMID39024449	rs17238210	-0.03832	0.006236	G	C	0.046	8.26e-10	609187
Weight_PMID39024449	rs12232347	-0.04034	0.006195	T	C	0.0465	7.69e-11	609187
Weight_PMID39024449	rs10519144	-0.03971	0.006238	T	G	0.0458	2e-10	609187
Weight_PMID39024449	rs12594396	-0.03818	0.00618	T	G	0.0459	6.68e-10	609187
Weight_PMID39024449	rs72747901	-0.03956	0.006154	A	C	0.0464	1.33e-10	609187
Weight_PMID39024449	rs72749703	-0.03958	0.006143	A	G	0.0466	1.21e-10	609187
Weight_PMID39024449	rs12594218	-0.03568	0.00614	T	C	0.0488	6.39e-09	609187
Weight_PMID39024449	rs11071646	-0.03684	0.006378	A	G	0.0468	7.86e-09	609187
Weight_PMID39024449	rs72749733	-0.03808	0.006001	T	A	0.0506	2.28e-10	609187
Weight_PMID39024449	rs72749742	-0.04762	0.00671	A	T	0.0365	1.33e-12	609187
Weight_PMID39024449	rs72749744	-0.04655	0.006581	A	G	0.0398	1.57e-12	609187
Weight_PMID39024449	rs187432044	-0.04603	0.006667	G	T	0.039	5.25e-12	609187
Weight_PMID39024449	rs185160237	-0.04645	0.006557	G	A	0.0397	1.46e-12	609187
Weight_PMID39024449	rs9635356	-0.04681	0.006555	G	T	0.0398	9.66e-13	609187
Weight_PMID39024449	rs369310004	-0.04572	0.00665	G	A	0.039	6.45e-12	609187
Weight_PMID39024449	rs375442829	-0.04531	0.006655	A	T	0.039	1.02e-11	609187
Weight_PMID39024449	rs12440748	-0.04627	0.006539	T	A	0.0397	1.54e-12	609187
Weight_PMID39024449	rs12595158	-0.04483	0.00655	T	C	0.0392	8.02e-12	609187
Weight_PMID39024449	rs35592904	-0.04642	0.006539	G	T	0.0398	1.3e-12	609187
Weight_PMID39024449	rs72749754	-0.04563	0.006627	C	G	0.04	6e-12	609187
Weight_PMID39024449	rs12439366	-0.04653	0.006581	C	T	0.0398	1.6e-12	609187
Weight_PMID39024449	rs550673312	-0.05028	0.00775	T	TA	0.0317	9e-11	609187
Weight_PMID39024449	rs200931598	-0.04522	0.006733	A	AAT	0.0401	1.93e-11	609187
Weight_PMID39024449	rs76592481	-0.04488	0.006634	T	A	0.0391	1.38e-11	609187
Weight_PMID39024449	rs149869681	-0.04599	0.006608	T	C	0.0395	3.51e-12	609187
Weight_PMID39024449	rs35057371	-0.04444	0.006762	C	T	0.0405	5.11e-11	609187
Weight_PMID39024449	rs12440611	-0.04373	0.00717	T	C	0.036	1.1e-09	609187
Weight_PMID39024449	rs4775456	-0.04421	0.007152	A	G	0.0349	6.55e-10	609187
Weight_PMID39024449	rs72749772	-0.0428	0.006985	C	T	0.0384	9.2e-10	609187
Weight_PMID39024449	rs10519154	-0.0435	0.00715	T	C	0.0364	1.21e-09	609187
Weight_PMID39024449	rs144047837	-0.04252	0.007186	T	C	0.0361	3.36e-09	609187
Weight_PMID39024449	rs35960901	0.02182	0.003549	CT	C	0.5308	7.98e-10	609187
Weight_PMID39024449	rs12915438	-0.02613	0.003651	T	C	0.2433	8.56e-13	609187
Weight_PMID39024449	rs28735117	-0.02663	0.003684	T	C	0.2518	5.09e-13	609187
Weight_PMID39024449	rs11631474	0.02136	0.003566	G	A	0.4077	2.18e-09	609187
Weight_PMID39024449	rs7169086	-0.02481	0.003577	T	C	0.2467	4.23e-12	609187
Weight_PMID39024449	rs28418298	-0.02564	0.003641	T	C	0.244	1.97e-12	609187
Weight_PMID39024449	rs34765730	-0.02693	0.004103	A	G	0.2155	5.41e-11	609187
Weight_PMID39024449	rs11637027	0.02618	0.00325	T	G	0.5464	8.39e-16	609187
Weight_PMID39024449	rs28565266	-0.02562	0.003648	G	C	0.2437	2.26e-12	609187
Weight_PMID39024449	rs7172055	-0.02682	0.00351	C	G	0.2687	2.24e-14	609187
Weight_PMID39024449	rs6494678	-0.02648	0.003503	T	C	0.2672	4.26e-14	609187
Weight_PMID39024449	rs12438118	-0.02503	0.003661	T	G	0.2403	8.38e-12	609187
Weight_PMID39024449	rs36004835	0.02562	0.00325	C	A	0.5513	3.37e-15	609187
Weight_PMID39024449	rs938875	0.02563	0.00325	G	A	0.5515	3.29e-15	609187
Weight_PMID39024449	rs8032675	0.02603	0.003233	C	T	0.5524	8.64e-16	609187
Weight_PMID39024449	rs4776373	-0.02578	0.003712	A	G	0.2392	3.9e-12	609187
Weight_PMID39024449	rs35395156	0.0258	0.003234	G	A	0.5525	1.57e-15	609187
Weight_PMID39024449	rs12900208	-0.02819	0.004264	G	C	0.2165	3.92e-11	609187
Weight_PMID39024449	rs17242605	0.02048	0.003515	G	A	0.4047	5.81e-09	609187
Weight_PMID39024449	rs58648944	0.02695	0.003321	G	A	0.5403	5.18e-16	609187
Weight_PMID39024449	rs8035675	0.02598	0.003234	T	C	0.5522	9.98e-16	609187
Weight_PMID39024449	rs8035989	-0.02717	0.003581	A	G	0.2612	3.44e-14	609187
Weight_PMID39024449	rs16951105	-0.02599	0.003973	G	A	0.2228	6.26e-11	609187
Weight_PMID39024449	rs11857017	-0.0272	0.003576	G	A	0.2617	2.96e-14	609187
Weight_PMID39024449	rs13380201	-0.0272	0.003576	G	A	0.2617	2.97e-14	609187
Weight_PMID39024449	rs12912974	0.02047	0.003515	C	G	0.4046	5.9e-09	609187
Weight_PMID39024449	rs78551590	-0.02819	0.003345	A	ACT	0.407	3.69e-17	609187
Weight_PMID39024449	rs10775194	-0.02571	0.003974	T	C	0.2238	1.02e-10	609187
Weight_PMID39024449	rs34583567	0.02592	0.003241	T	G	0.5508	1.34e-15	609187
Weight_PMID39024449	rs10153031	0.02557	0.003311	G	T	0.549	1.2e-14	609187
Weight_PMID39024449	rs4331293	-0.0272	0.003605	G	A	0.2595	4.8e-14	609187
Weight_PMID39024449	rs3784692	0.02493	0.003247	T	C	0.5548	1.7e-14	609187
Weight_PMID39024449	rs4363822	0.02556	0.003221	G	A	0.5545	2.2e-15	609187
Weight_PMID39024449	rs938878	0.02558	0.003227	T	C	0.5528	2.37e-15	609187
Weight_PMID39024449	rs12905509	0.02037	0.003502	G	A	0.4058	6.13e-09	609187
Weight_PMID39024449	rs34286897	0.0254	0.00365	CA	C	0.4535	3.52e-12	609187
Weight_PMID39024449	rs3784695	0.02066	0.003518	C	T	0.4045	4.38e-09	609187
Weight_PMID39024449	rs1984443	-0.02541	0.003733	A	G	0.2392	1.04e-11	609187
Weight_PMID39024449	rs1984442	0.02565	0.003221	C	T	0.5544	1.75e-15	609187
Weight_PMID39024449	rs12904982	0.02067	0.003519	C	T	0.4044	4.36e-09	609187
Weight_PMID39024449	rs3784698	0.02442	0.003405	C	G	0.6862	7.64e-13	609187
Weight_PMID39024449	rs3784699	0.02598	0.00322	C	T	0.5553	7.39e-16	609187
Weight_PMID39024449	rs8037476	-0.02575	0.003704	T	C	0.2432	3.76e-12	609187
Weight_PMID39024449	rs11630417	0.02594	0.003191	C	T	0.5587	4.54e-16	609187
Weight_PMID39024449	rs17243334	0.02005	0.003479	G	A	0.4079	8.5e-09	609187
Weight_PMID39024449	rs10518739	0.02041	0.003498	T	C	0.4061	5.52e-09	609187
Weight_PMID39024449	rs997295	0.02595	0.00319	T	G	0.5587	4.32e-16	609187
Weight_PMID39024449	rs4776964	-0.02802	0.003565	G	T	0.2626	4e-15	609187
Weight_PMID39024449	rs3837737	-0.02944	0.003688	CT	C	0.2605	1.5e-15	609187
Weight_PMID39024449	rs3784700	-0.02629	0.003716	G	A	0.2416	1.58e-12	609187
Weight_PMID39024449	rs12914773	0.02597	0.00319	A	G	0.5586	4.16e-16	609187
Weight_PMID39024449	rs9302245	0.02005	0.003479	T	C	0.4079	8.49e-09	609187
Weight_PMID39024449	rs9302246	0.02042	0.003495	G	A	0.4064	5.29e-09	609187
Weight_PMID39024449	rs12050481	0.02763	0.00321	C	T	0.5701	7.8e-18	609187
Weight_PMID39024449	rs55993790	0.02529	0.003491	G	A	0.4229	4.55e-13	609187
Weight_PMID39024449	rs62015163	0.02998	0.005133	A	C	0.1	5.32e-09	609187
Weight_PMID39024449	rs62015164	0.03047	0.005157	A	C	0.0996	3.52e-09	609187
Weight_PMID39024449	rs62015165	0.02998	0.005133	C	G	0.1	5.32e-09	609187
Weight_PMID39024449	rs58511679	0.02998	0.005133	A	G	0.1	5.32e-09	609187
Weight_PMID39024449	rs3784704	0.02998	0.005133	C	T	0.1	5.32e-09	609187
Weight_PMID39024449	rs12592101	0.02349	0.003253	G	A	0.4703	5.37e-13	609187
Weight_PMID39024449	rs3784706	0.02384	0.003444	C	T	0.4281	4.63e-12	609187
Weight_PMID39024449	rs74358564	0.02998	0.005133	C	T	0.1	5.38e-09	609187
Weight_PMID39024449	rs12592373	0.02998	0.005133	C	T	0.1	5.38e-09	609187
Weight_PMID39024449	rs8030996	0.02345	0.00325	G	C	0.4708	5.54e-13	609187
Weight_PMID39024449	rs56735059	0.02996	0.005163	T	C	0.0995	6.73e-09	609187
Weight_PMID39024449	rs57488960	0.02998	0.005133	C	T	0.1	5.38e-09	609187
Weight_PMID39024449	rs62015171	0.02998	0.005133	C	T	0.1	5.38e-09	609187
Weight_PMID39024449	rs12905397	0.0243	0.003485	C	T	0.4343	3.21e-12	609187
Weight_PMID39024449	rs36114201	0.03254	0.005302	G	C	0.0963	8.6e-10	609187
Weight_PMID39024449	rs149625170	0.03263	0.005334	AC	A	0.0959	9.77e-10	609187
Weight_PMID39024449	rs12050749	0.03254	0.005301	G	A	0.0963	8.63e-10	609187
Weight_PMID39024449	rs12050676	0.03242	0.005301	A	T	0.0963	9.98e-10	609187
Weight_PMID39024449	rs12050605	0.03246	0.005302	T	A	0.0963	9.51e-10	609187
Weight_PMID39024449	rs12592315	0.02219	0.003256	G	A	0.4815	9.9e-12	609187
Weight_PMID39024449	rs12592919	0.03247	0.005304	A	G	0.0962	9.52e-10	609187
Weight_PMID39024449	rs8028313	-0.03379	0.00348	G	C	0.266	3e-22	609187
Weight_PMID39024449	rs16951227	0.03108	0.005179	G	A	0.0988	2.01e-09	609187
Weight_PMID39024449	rs35193493	0.03291	0.005314	A	C	0.096	6.11e-10	609187
Weight_PMID39024449	rs3784707	-0.03274	0.004066	C	A	0.2052	8.45e-16	609187
Weight_PMID39024449	rs62015181	0.03107	0.005179	G	A	0.0988	2.03e-09	609187
Weight_PMID39024449	rs62015182	0.03286	0.005314	G	C	0.0961	6.43e-10	609187
Weight_PMID39024449	rs62015183	0.03289	0.005314	C	T	0.0961	6.19e-10	609187
Weight_PMID39024449	rs62015185	0.03286	0.005314	G	A	0.0962	6.43e-10	609187
Weight_PMID39024449	rs74208934	-0.02436	0.004107	T	G	0.688	3.09e-09	609187
Weight_PMID39024449	rs57758699	0.02433	0.003392	AT	A	0.4494	7.7e-13	609187
Weight_PMID39024449	rs61101319	-0.03468	0.003534	T	TC	0.2557	1.05e-22	609187
Weight_PMID39024449	rs745213	0.0296	0.003734	G	T	0.7632	2.36e-15	609187
Weight_PMID39024449	rs4548812	-0.03466	0.003356	A	G	0.2794	5.64e-25	609187
Weight_PMID39024449	rs3837739	0.03437	0.00559	C	CT	0.0896	8.07e-10	609187
Weight_PMID39024449	rs62015212	0.03431	0.00559	A	G	0.0908	8.64e-10	609187
Weight_PMID39024449	rs28376010	-0.03426	0.003479	T	G	0.2567	7.51e-23	609187
Weight_PMID39024449	rs28626095	-0.03477	0.003438	C	T	0.2639	5.17e-24	609187
Weight_PMID39024449	rs3784709	-0.02046	0.003288	T	C	0.3515	5.02e-10	609187
Weight_PMID39024449	rs3784710	-0.0351	0.003354	C	T	0.2851	1.35e-25	609187
Weight_PMID39024449	rs4261477	-0.02397	0.003185	T	G	0.5027	5.41e-14	609187
Weight_PMID39024449	rs4261478	-0.02187	0.003198	A	G	0.3678	8.37e-12	609187
Weight_PMID39024449	rs77148098	0.03528	0.005983	A	G	0.0832	3.83e-09	609187
Weight_PMID39024449	rs8025790	-0.03474	0.003347	T	G	0.2826	3.26e-25	609187
Weight_PMID39024449	rs8025526	-0.0273	0.003216	T	A	0.5208	2.19e-17	609187
Weight_PMID39024449	rs8030456	-0.03456	0.003345	T	C	0.2831	5.53e-25	609187
Weight_PMID39024449	rs16951275	-0.03456	0.003345	C	T	0.2831	5.53e-25	609187
Weight_PMID39024449	rs7175517	-0.03456	0.003345	G	A	0.2831	5.53e-25	609187
Weight_PMID39024449	rs11374166	-0.03484	0.003349	CT	C	0.2818	2.53e-25	609187
Weight_PMID39024449	rs28463100	-0.03454	0.003345	C	T	0.2831	5.86e-25	609187
Weight_PMID39024449	rs79378448	0.03555	0.005962	A	AC	0.0835	2.56e-09	609187
Weight_PMID39024449	rs12593640	0.03429	0.005744	C	G	0.087	2.44e-09	609187
Weight_PMID39024449	rs4238411	-0.02105	0.003189	T	A	0.3819	4.24e-11	609187
Weight_PMID39024449	rs12443086	-0.02348	0.003173	A	C	0.5	1.44e-13	609187
Weight_PMID39024449	rs4776970	-0.03362	0.003182	T	A	0.4147	4.58e-26	609187
Weight_PMID39024449	rs4776971	-0.02357	0.003171	A	C	0.4975	1.11e-13	609187
Weight_PMID39024449	rs77612763	0.03342	0.005814	C	T	0.0853	9.23e-09	609187
Weight_PMID39024449	rs2241420	-0.03502	0.00335	A	G	0.2782	1.53e-25	609187
Weight_PMID39024449	rs2241421	-0.02194	0.00319	A	G	0.3639	6.41e-12	609187
Weight_PMID39024449	rs2241422	-0.02247	0.003539	C	A	0.2805	2.24e-10	609187
Weight_PMID39024449	rs4776972	-0.03285	0.003979	C	A	0.2058	1.59e-16	609187
Weight_PMID39024449	rs62015223	0.03426	0.005746	A	G	0.0868	2.56e-09	609187
Weight_PMID39024449	rs4776375	-0.03506	0.003353	A	G	0.2786	1.49e-25	609187
Weight_PMID39024449	rs62015224	0.03343	0.005812	C	T	0.0853	9.04e-09	609187
Weight_PMID39024449	rs2241423	-0.03476	0.003316	A	G	0.2808	1.1e-25	609187
Weight_PMID39024449	rs62015225	0.03343	0.005812	A	T	0.0853	9.04e-09	609187
Weight_PMID39024449	rs75529498	0.03343	0.005814	C	T	0.0853	9.17e-09	609187
Weight_PMID39024449	rs60745485	0.03343	0.005814	A	T	0.0853	9.17e-09	609187
Weight_PMID39024449	rs57041894	0.0337	0.00582	GA	G	0.0853	7.18e-09	609187
Weight_PMID39024449	rs1471460	-0.02192	0.003188	A	G	0.3639	6.38e-12	609187
Weight_PMID39024449	rs16951304	-0.03268	0.003942	C	T	0.2071	1.21e-16	609187
Weight_PMID39024449	rs2127162	-0.02715	0.003216	A	C	0.5213	3.27e-17	609187
Weight_PMID39024449	rs2127163	-0.03576	0.00417	T	C	0.197	1.06e-17	609187
Weight_PMID39024449	rs2045960	-0.03114	0.003469	A	G	0.2516	2.94e-19	609187
Weight_PMID39024449	rs2045962	0.0352	0.005984	A	G	0.0834	4.16e-09	609187
Weight_PMID39024449	rs4776376	-0.02167	0.003188	A	G	0.3635	1.11e-11	609187
Weight_PMID39024449	rs62015227	0.03531	0.005983	G	A	0.0831	3.69e-09	609187
Weight_PMID39024449	rs1026731	-0.02168	0.003188	A	G	0.3635	1.07e-11	609187
Weight_PMID39024449	rs1026732	-0.02168	0.003188	A	G	0.3635	1.07e-11	609187
Weight_PMID39024449	rs1026733	-0.02168	0.003188	A	G	0.3635	1.07e-11	609187
Weight_PMID39024449	rs4776974	-0.02173	0.00319	A	G	0.3634	1.01e-11	609187
Weight_PMID39024449	rs58551615	0.03532	0.005986	T	G	0.083	3.73e-09	609187
Weight_PMID39024449	rs28568344	-0.02346	0.003172	G	A	0.5003	1.47e-13	609187
Weight_PMID39024449	rs13329413	-0.03236	0.003897	T	C	0.2108	1.07e-16	609187
Weight_PMID39024449	rs3784718	-0.03502	0.003358	T	C	0.278	1.96e-25	609187
Weight_PMID39024449	rs9972436	-0.02167	0.003193	C	G	0.3631	1.17e-11	609187
Weight_PMID39024449	rs3784719	-0.02168	0.003191	T	C	0.3631	1.14e-11	609187
Weight_PMID39024449	rs2278076	-0.03253	0.00391	A	G	0.2107	9.25e-17	609187
Weight_PMID39024449	rs1871307	-0.02172	0.003193	T	C	0.3633	1.08e-11	609187
Weight_PMID39024449	rs1026734	-0.02173	0.003192	C	T	0.3631	1.03e-11	609187
Weight_PMID39024449	rs11401837	-0.02168	0.003194	AG	A	0.3627	1.18e-11	609187
Weight_PMID39024449	rs1026735	-0.0217	0.003192	G	A	0.3632	1.1e-11	609187
Weight_PMID39024449	rs1026736	-0.02169	0.003191	C	T	0.3631	1.1e-11	609187
Weight_PMID39024449	rs62015244	0.03522	0.005999	T	C	0.0834	4.47e-09	609187
Weight_PMID39024449	rs4776975	-0.0217	0.003191	C	G	0.3631	1.07e-11	609187
Weight_PMID39024449	rs62015245	0.03513	0.005999	A	T	0.0834	4.86e-09	609187
Weight_PMID39024449	rs7168156	-0.0217	0.003191	C	T	0.3631	1.07e-11	609187
Weight_PMID39024449	rs6494696	-0.02208	0.003196	C	G	0.3616	5.06e-12	609187
Weight_PMID39024449	rs4776976	-0.03506	0.003355	T	C	0.2796	1.58e-25	609187
Weight_PMID39024449	rs4776377	-0.02157	0.003157	C	T	0.3671	8.62e-12	609187
Weight_PMID39024449	rs9920662	-0.02197	0.003193	A	G	0.3636	6.18e-12	609187
Weight_PMID39024449	rs9920643	-0.03513	0.00336	T	C	0.2777	1.49e-25	609187
Weight_PMID39024449	rs13329567	-0.03528	0.003362	T	C	0.2774	1e-25	609187
Weight_PMID39024449	rs13329582	-0.03494	0.003354	C	G	0.2798	2.25e-25	609187
Weight_PMID39024449	rs7180312	-0.02335	0.003175	A	G	0.4994	2e-13	609187
Weight_PMID39024449	rs113387662	0.03537	0.006022	CAGT	C	0.083	4.37e-09	609187
Weight_PMID39024449	rs201485708	0.03537	0.006022	C	A	0.083	4.37e-09	609187
Weight_PMID39024449	rs200066605	0.03537	0.006022	C	A	0.083	4.37e-09	609187
Weight_PMID39024449	rs201356999	0.03535	0.006018	T	G	0.083	4.36e-09	609187
Weight_PMID39024449	rs4633663	-0.02174	0.003192	C	G	0.3631	1.01e-11	609187
Weight_PMID39024449	rs12442076	-0.0267	0.003228	C	T	0.5188	1.4e-16	609187
Weight_PMID39024449	rs1026737	-0.03495	0.003354	C	A	0.2798	2.19e-25	609187
Weight_PMID39024449	rs4776977	-0.03507	0.003359	T	C	0.2776	1.77e-25	609187
Weight_PMID39024449	rs4776978	-0.03496	0.003354	G	A	0.2798	2.1e-25	609187
Weight_PMID39024449	rs8037262	-0.02172	0.003191	T	C	0.3631	1.03e-11	609187
Weight_PMID39024449	rs4776981	-0.03507	0.00336	A	G	0.2776	1.79e-25	609187
Weight_PMID39024449	rs28670272	-0.0346	0.003356	G	A	0.2839	6.68e-25	609187
Weight_PMID39024449	rs28688285	-0.03293	0.003955	C	T	0.211	8.76e-17	609187
Weight_PMID39024449	rs922493	0.03537	0.00608	G	A	0.083	6.1e-09	609187
Weight_PMID39024449	rs2127164	0.03532	0.006081	T	C	0.0831	6.5e-09	609187
Weight_PMID39024449	rs67470726	-0.03215	0.003793	T	TA	0.2256	2.48e-17	609187
Weight_PMID39024449	rs4492996	-0.03461	0.003411	G	A	0.28	3.67e-24	609187
Weight_PMID39024449	rs7171219	-0.02684	0.003256	A	C	0.5203	1.76e-16	609187
Weight_PMID39024449	rs4776982	-0.03265	0.003436	G	A	0.2732	2.15e-21	609187
Weight_PMID39024449	rs5813458	-0.0333	0.00343	TG	T	0.2827	2.91e-22	609187
Weight_PMID39024449	rs28399056	-0.03245	0.00343	A	C	0.2723	3.26e-21	609187
Weight_PMID39024449	rs28675295	-0.0326	0.003432	A	C	0.2717	2.25e-21	609187
Weight_PMID39024449	rs7170185	-0.03238	0.003432	A	T	0.2721	4.25e-21	609187
Weight_PMID39024449	rs4776984	-0.03378	0.003402	C	A	0.2808	3.32e-23	609187
Weight_PMID39024449	rs922494	-0.03118	0.003412	C	T	0.2778	6.86e-20	609187
Weight_PMID39024449	rs28539889	-0.03248	0.003963	A	T	0.2111	2.6e-16	609187
Weight_PMID39024449	rs28587941	-0.03209	0.003394	C	T	0.2835	3.45e-21	609187
Weight_PMID39024449	rs4776985	-0.03218	0.003404	G	T	0.2836	3.48e-21	609187
Weight_PMID39024449	rs4776987	-0.03013	0.003649	A	T	0.238	1.57e-16	609187
Weight_PMID39024449	rs113112763	-0.02013	0.003319	GA	G	0.4344	1.36e-09	609187
Weight_PMID39024449	rs28427879	-0.02954	0.003762	T	G	0.2319	4.34e-15	609187
Weight_PMID39024449	rs3803522	0.02591	0.004098	G	A	0.1877	2.67e-10	609187
Weight_PMID39024449	rs28742003	-0.03302	0.004052	T	C	0.2062	3.82e-16	609187
Weight_PMID39024449	rs80032853	-0.0334	0.004136	C	CA	0.2065	7.1e-16	609187
Weight_PMID39024449	rs4776990	-0.03244	0.004263	T	C	0.1977	2.86e-14	609187
Weight_PMID39024449	rs28376697	-0.03357	0.004295	G	A	0.1986	5.78e-15	609187
Weight_PMID39024449	rs380803	0.02194	0.003592	C	T	0.6944	1.04e-09	609187
Weight_PMID39024449	rs2899730	0.02088	0.003521	T	G	0.686	3.12e-09	609187
Weight_PMID39024449	rs338364	0.02127	0.003602	A	G	0.6988	3.61e-09	609187
Weight_PMID39024449	rs58511468	-0.02766	0.004262	A	G	0.2096	8.85e-11	609187
Weight_PMID39024449	rs6602994	0.02388	0.004143	C	T	0.7491	8.35e-09	609187
Weight_PMID39024449	rs7164141	0.02369	0.004094	G	A	0.7567	7.36e-09	609187
Weight_PMID39024449	rs7164782	0.02473	0.004041	T	C	0.7455	9.63e-10	609187
Weight_PMID39024449	rs12904106	0.0242	0.004034	T	C	0.749	2.05e-09	609187
Weight_PMID39024449	rs7162542	0.02034	0.003375	G	C	0.607	1.73e-09	609187
Weight_PMID39024449	rs11853949	0.024	0.004042	G	A	0.7498	2.99e-09	609187
Weight_PMID39024449	rs6602997	0.0245	0.004031	T	C	0.7488	1.25e-09	609187
Weight_PMID39024449	rs55876638	-0.02348	0.004066	A	G	0.2327	7.9e-09	609187
Weight_PMID39024449	rs62025820	-0.02442	0.004104	A	G	0.2308	2.76e-09	609187
Weight_PMID39024449	rs4842918	-0.02247	0.003728	C	T	0.2568	1.71e-09	609187
Weight_PMID39024449	rs62025822	-0.02428	0.003938	A	G	0.2394	7.19e-10	609187
Weight_PMID39024449	rs55839613	-0.02404	0.003939	C	T	0.2398	1.08e-09	609187
Weight_PMID39024449	rs56159777	-0.02432	0.003939	G	A	0.2394	6.88e-10	609187
Weight_PMID39024449	rs4842919	-0.02441	0.00395	T	G	0.2383	6.62e-10	609187
Weight_PMID39024449	rs4842920	-0.02442	0.00395	T	G	0.2383	6.53e-10	609187
Weight_PMID39024449	rs4572348	-0.02416	0.003741	G	A	0.2536	1.1e-10	609187
Weight_PMID39024449	rs62025825	-0.02395	0.003945	T	C	0.2389	1.31e-09	609187
Weight_PMID39024449	rs59522721	-0.02351	0.003999	G	GAA	0.2385	4.22e-09	609187
Weight_PMID39024449	rs62025831	-0.02432	0.003936	C	T	0.2394	6.59e-10	609187
Weight_PMID39024449	rs7170165	0.01896	0.003189	G	A	0.4242	2.8e-09	609187
Weight_PMID39024449	rs1812707	0.02295	0.003387	T	C	0.5826	1.3e-11	609187
Weight_PMID39024449	rs7182563	0.02299	0.003388	G	A	0.5828	1.2e-11	609187
Weight_PMID39024449	rs11629657	0.023	0.003387	G	C	0.5828	1.15e-11	609187
Weight_PMID39024449	rs7181926	0.023	0.003391	C	G	0.5841	1.22e-11	609187
Weight_PMID39024449	rs6603000	0.02313	0.003414	T	C	0.5775	1.29e-11	609187
Weight_PMID39024449	rs12916223	0.02284	0.00338	T	C	0.5833	1.45e-11	609187
Weight_PMID39024449	rs62025854	-0.02443	0.004076	T	G	0.2319	2.1e-09	609187
Weight_PMID39024449	rs28801104	0.02284	0.00338	T	C	0.5833	1.45e-11	609187
Weight_PMID39024449	rs12900412	0.02325	0.003415	A	G	0.5778	1.03e-11	609187
Weight_PMID39024449	rs201412487	0.02369	0.00342	TC	T	0.573	4.43e-12	609187
Weight_PMID39024449	rs4842921	0.01961	0.003178	A	G	0.4242	6.94e-10	609187
Weight_PMID39024449	rs17296856	-0.0244	0.004076	C	A	0.2319	2.22e-09	609187
Weight_PMID39024449	rs2401171	0.02287	0.003381	G	T	0.5834	1.39e-11	609187
Weight_PMID39024449	rs8041056	0.02298	0.003347	A	G	0.5873	6.97e-12	609187
Weight_PMID39024449	rs6603001	0.02298	0.003352	G	A	0.5883	7.3e-12	609187
Weight_PMID39024449	rs6603002	0.02312	0.003352	T	G	0.5882	5.51e-12	609187
Weight_PMID39024449	rs6603003	0.02312	0.003352	T	C	0.5882	5.52e-12	609187
Weight_PMID39024449	rs7162129	0.02272	0.00335	C	T	0.5879	1.23e-11	609187
Weight_PMID39024449	rs11857009	0.02272	0.00335	C	T	0.5878	1.24e-11	609187
Weight_PMID39024449	rs2046120	0.02294	0.003346	A	T	0.5874	7.42e-12	609187
Weight_PMID39024449	rs11259928	0.02278	0.00335	G	A	0.5874	1.08e-11	609187
Weight_PMID39024449	rs10906982	0.02261	0.003317	A	T	0.5923	9.78e-12	609187
Weight_PMID39024449	rs6603004	0.0229	0.003346	G	A	0.5875	7.94e-12	609187
Weight_PMID39024449	rs10906983	0.023	0.003346	G	A	0.5874	6.45e-12	609187
Weight_PMID39024449	rs922664	0.02317	0.003349	G	A	0.5883	4.75e-12	609187
Weight_PMID39024449	rs1564472	0.02309	0.003348	C	T	0.5855	5.46e-12	609187
Weight_PMID39024449	rs1564473	0.02296	0.003346	G	T	0.5872	6.99e-12	609187
Weight_PMID39024449	rs1564474	0.02302	0.003346	A	G	0.5872	6.24e-12	609187
Weight_PMID39024449	rs2170262	0.02302	0.003346	T	A	0.5872	6.24e-12	609187
Weight_PMID39024449	rs10152139	0.02302	0.003346	T	A	0.5872	6.24e-12	609187
Weight_PMID39024449	rs10152119	0.02299	0.003347	T	C	0.5873	6.67e-12	609187
Weight_PMID39024449	rs1471552	0.02302	0.003346	A	G	0.5872	6.24e-12	609187
Weight_PMID39024449	rs1471553	0.02299	0.003346	T	G	0.5873	6.54e-12	609187
Weight_PMID39024449	rs1471554	0.02303	0.003347	C	A	0.5873	6.11e-12	609187
Weight_PMID39024449	rs8036748	0.02283	0.00334	A	T	0.5721	8.38e-12	609187
Weight_PMID39024449	rs1564475	0.02297	0.003346	G	C	0.5874	6.81e-12	609187
Weight_PMID39024449	rs35639196	0.02327	0.003373	A	AG	0.5826	5.4e-12	609187
Weight_PMID39024449	rs62027761	0.02347	0.003382	T	G	0.5841	4.04e-12	609187
Weight_PMID39024449	rs117031571	0.02361	0.003383	C	T	0.5824	3.1e-12	609187
Weight_PMID39024449	rs202100513	0.02361	0.003383	A	C	0.5824	3.1e-12	609187
Weight_PMID39024449	rs7183263	0.0227	0.003317	G	T	0.5923	7.95e-12	609187
Weight_PMID39024449	rs7178962	0.02299	0.003346	G	A	0.5874	6.55e-12	609187
Weight_PMID39024449	rs899926	0.02283	0.003352	A	G	0.5856	1.01e-11	609187
Weight_PMID39024449	rs8029387	0.02281	0.003345	T	C	0.5871	9.48e-12	609187
Weight_PMID39024449	rs8028359	0.02292	0.003336	A	G	0.5857	6.59e-12	609187
Weight_PMID39024449	rs940934	0.02297	0.003346	G	A	0.5875	6.86e-12	609187
Weight_PMID39024449	rs1815172	0.02299	0.003346	T	C	0.5874	6.64e-12	609187
Weight_PMID39024449	rs34154270	0.02355	0.003467	A	AAG	0.5963	1.14e-11	609187
Weight_PMID39024449	rs1810049	0.02298	0.003346	G	A	0.5873	6.71e-12	609187
Weight_PMID39024449	rs11853052	0.02297	0.003351	T	A	0.5884	7.4e-12	609187
Weight_PMID39024449	rs11853795	0.02299	0.003346	C	T	0.5874	6.61e-12	609187
Weight_PMID39024449	rs11856122	0.02299	0.003346	A	G	0.5874	6.64e-12	609187
Weight_PMID39024449	rs2401172	0.02281	0.003346	G	A	0.5871	9.6e-12	609187
Weight_PMID39024449	rs2401173	0.0228	0.003346	G	C	0.5871	9.77e-12	609187
Weight_PMID39024449	rs2401174	0.02299	0.003346	G	A	0.5874	6.64e-12	609187
Weight_PMID39024449	rs11259929	0.02291	0.003345	G	C	0.5875	7.72e-12	609187
Weight_PMID39024449	rs11259930	0.02291	0.003345	G	A	0.5875	7.72e-12	609187
Weight_PMID39024449	rs1480827	0.02291	0.003345	C	G	0.5875	7.72e-12	609187
Weight_PMID39024449	rs2401175	0.02291	0.003345	T	A	0.5875	7.72e-12	609187
Weight_PMID39024449	rs2401176	0.02291	0.003345	T	G	0.5875	7.72e-12	609187
Weight_PMID39024449	rs2401177	0.02291	0.003345	A	T	0.5875	7.72e-12	609187
Weight_PMID39024449	rs2401178	0.02334	0.003372	T	C	0.5824	4.65e-12	609187
Weight_PMID39024449	rs2401179	0.0229	0.003346	A	G	0.5874	8.03e-12	609187
Weight_PMID39024449	rs2401180	0.02319	0.003372	A	C	0.5829	6.37e-12	609187
Weight_PMID39024449	rs11855967	0.02319	0.003374	G	A	0.5824	6.54e-12	609187
Weight_PMID39024449	rs11259931	0.02314	0.0034	A	G	0.5932	1.05e-11	609187
Weight_PMID39024449	rs11259932	0.02291	0.003345	A	G	0.5875	7.72e-12	609187
Weight_PMID39024449	rs11259933	0.02292	0.003351	A	G	0.5884	8.25e-12	609187
Weight_PMID39024449	rs11259934	0.02295	0.003352	C	T	0.5883	7.82e-12	609187
Weight_PMID39024449	rs11259935	0.02291	0.003345	T	C	0.5875	7.72e-12	609187
Weight_PMID39024449	rs11259936	0.02263	0.003317	C	A	0.5924	9.2e-12	609187
Weight_PMID39024449	rs12914857	0.02294	0.003345	C	T	0.5875	7.27e-12	609187
Weight_PMID39024449	rs2055712	0.02294	0.003345	A	G	0.5875	7.27e-12	609187
Weight_PMID39024449	rs4842923	0.02297	0.003346	C	T	0.5875	6.97e-12	609187
Weight_PMID39024449	rs4842838	0.02269	0.003317	T	G	0.5924	8.08e-12	609187
Weight_PMID39024449	rs2061999	0.02297	0.003346	T	C	0.5875	6.96e-12	609187
Weight_PMID39024449	rs28681517	0.02342	0.003521	T	G	0.5131	3.01e-11	609187
Weight_PMID39024449	rs3934135	0.02295	0.003349	T	C	0.588	7.42e-12	609187
Weight_PMID39024449	rs2030838	0.02295	0.003348	A	T	0.588	7.4e-12	609187
Weight_PMID39024449	rs2030839	0.02297	0.003345	C	T	0.5875	6.85e-12	609187
Weight_PMID39024449	rs2030840	0.02295	0.003349	C	G	0.5879	7.53e-12	609187
Weight_PMID39024449	rs1880730	0.02296	0.003345	T	C	0.5875	7.02e-12	609187
Weight_PMID39024449	rs5814167	0.02325	0.003375	T	TG	0.582	5.81e-12	609187
Weight_PMID39024449	rs7496814	0.02295	0.003346	T	C	0.5875	7.19e-12	609187
Weight_PMID39024449	rs11633301	0.02296	0.003345	G	A	0.5875	7.02e-12	609187
Weight_PMID39024449	rs1480823	0.02305	0.003352	T	C	0.5878	6.42e-12	609187
Weight_PMID39024449	rs8024418	0.02296	0.003345	G	A	0.5875	7.02e-12	609187
Weight_PMID39024449	rs8042970	0.02296	0.003345	A	G	0.5875	6.96e-12	609187
Weight_PMID39024449	rs8024628	0.02304	0.003347	G	A	0.5875	5.99e-12	609187
Weight_PMID39024449	rs8029016	0.02301	0.003347	C	T	0.5875	6.46e-12	609187
Weight_PMID39024449	rs4842924	0.02296	0.003345	T	C	0.5875	7.02e-12	609187
Weight_PMID39024449	rs11259937	0.02296	0.003346	G	A	0.5872	6.98e-12	609187
Weight_PMID39024449	rs11637866	0.02296	0.003345	T	C	0.5875	7.02e-12	609187
Weight_PMID39024449	rs2135880	0.0233	0.003363	G	T	0.5873	4.37e-12	609187
Weight_PMID39024449	rs1526080	0.0233	0.003364	A	G	0.5872	4.42e-12	609187
Weight_PMID39024449	rs1852264	0.0233	0.003364	T	C	0.5872	4.42e-12	609187
Weight_PMID39024449	rs1526081	0.02331	0.003364	T	C	0.5872	4.38e-12	609187
Weight_PMID39024449	rs34208012	0.0239	0.003411	A	AT	0.5841	2.52e-12	609187
Weight_PMID39024449	rs8030379	0.0233	0.003363	A	G	0.5873	4.36e-12	609187
Weight_PMID39024449	rs10520573	0.02339	0.003368	G	A	0.5883	3.93e-12	609187
Weight_PMID39024449	rs12914433	0.02496	0.004282	A	G	0.2187	5.75e-09	609187
Weight_PMID39024449	rs34452033	0.02437	0.004149	G	A	0.2325	4.35e-09	609187
Weight_PMID39024449	rs34028043	0.0241	0.004191	A	G	0.2252	9.16e-09	609187
Weight_PMID39024449	rs34784022	0.02408	0.004191	C	T	0.2252	9.41e-09	609187
Weight_PMID39024449	rs12908699	0.02432	0.004205	T	G	0.2247	7.51e-09	609187
Weight_PMID39024449	rs35316992	0.02482	0.004199	G	A	0.2263	3.47e-09	609187
Weight_PMID39024449	rs4643294	0.02432	0.004205	T	C	0.2247	7.51e-09	609187
Weight_PMID39024449	rs62021219	0.02441	0.004207	T	C	0.2245	6.72e-09	609187
Weight_PMID39024449	rs12907808	0.02432	0.004205	C	T	0.2247	7.53e-09	609187
Weight_PMID39024449	rs34900908	0.02432	0.004205	A	G	0.2247	7.51e-09	609187
Weight_PMID39024449	rs35524990	0.02432	0.004205	C	T	0.2247	7.51e-09	609187
Weight_PMID39024449	rs58416181	0.02429	0.004199	A	G	0.2256	7.46e-09	609187
Weight_PMID39024449	rs62021226	0.02429	0.004199	C	T	0.2256	7.41e-09	609187
Weight_PMID39024449	rs35738019	0.02507	0.004269	C	T	0.2232	4.42e-09	609187
Weight_PMID39024449	rs34570071	0.02506	0.004269	A	T	0.223	4.49e-09	609187
Weight_PMID39024449	rs60957376	0.02524	0.004266	G	T	0.2232	3.35e-09	609187
Weight_PMID39024449	rs36113369	0.02584	0.004327	A	AG	0.221	2.41e-09	609187
Weight_PMID39024449	rs11632465	0.02531	0.004277	T	A	0.2223	3.33e-09	609187
Weight_PMID39024449	rs17599989	0.02496	0.004276	C	T	0.2232	5.41e-09	609187
Weight_PMID39024449	rs62019463	0.02531	0.004267	A	G	0.2233	3.07e-09	609187
Weight_PMID39024449	rs62019464	0.02532	0.004267	A	T	0.2232	3.03e-09	609187
Weight_PMID39024449	rs11637142	0.0246	0.004193	G	A	0.2263	4.53e-09	609187
Weight_PMID39024449	rs12910012	0.02534	0.00427	C	T	0.2232	3e-09	609187
Weight_PMID39024449	rs58140297	0.02497	0.004326	TG	T	0.2214	8e-09	609187
Weight_PMID39024449	rs35733323	0.02488	0.004314	T	TC	0.2219	8.28e-09	609187
Weight_PMID39024449	rs12914760	0.02449	0.004268	T	C	0.223	9.8e-09	609187
Weight_PMID39024449	rs36033486	0.0245	0.004267	G	A	0.2229	9.63e-09	609187
Weight_PMID39024449	rs17601029	0.02443	0.004246	G	A	0.2258	8.95e-09	609187
Weight_PMID39024449	rs306208	0.02455	0.003989	G	T	0.2614	7.83e-10	609187
Weight_PMID39024449	rs12908753	-0.02222	0.003763	G	A	0.7275	3.65e-09	609187
Weight_PMID39024449	rs12908947	-0.02223	0.003763	G	A	0.7276	3.58e-09	609187
Weight_PMID39024449	rs12901266	-0.02356	0.004006	C	A	0.7788	4.19e-09	609187
Weight_PMID39024449	rs1516795	-0.03063	0.005038	C	T	0.0823	1.23e-09	609187
Weight_PMID39024449	rs11635309	-0.02357	0.003953	G	A	0.7796	2.53e-09	609187
Weight_PMID39024449	rs28584580	-0.03059	0.005024	G	A	0.0822	1.17e-09	609187
Weight_PMID39024449	rs11633157	-0.04041	0.006161	T	C	0.0567	5.59e-11	609187
Weight_PMID39024449	rs530742363	-0.01988	0.003386	T	C	0.6578	4.45e-09	609187
Weight_PMID39024449	rs28559926	-0.03441	0.004985	C	G	0.0909	5.3e-12	609187
Weight_PMID39024449	rs12385976	-0.04451	0.006344	C	T	0.0602	2.38e-12	609187
Weight_PMID39024449	rs16942383	-0.03789	0.00615	A	C	0.0646	7.5e-10	609187
Weight_PMID39024449	rs8037675	-0.04462	0.006448	A	G	0.057	4.69e-12	609187
Weight_PMID39024449	rs8024016	-0.04589	0.006555	G	T	0.0538	2.63e-12	609187
Weight_PMID39024449	rs176645	-0.02175	0.003644	G	C	0.6335	2.47e-09	609187
Weight_PMID39024449	rs976560	0.02352	0.003873	C	A	0.2796	1.28e-09	609187
Weight_PMID39024449	rs150353	0.02146	0.003556	G	T	0.3735	1.63e-09	609187
Weight_PMID39024449	rs150351	0.02516	0.003923	A	G	0.2583	1.47e-10	609187
Weight_PMID39024449	rs150293	0.02507	0.003843	A	G	0.2671	7.09e-11	609187
Weight_PMID39024449	rs208827	-0.02568	0.00368	G	C	0.6767	3.07e-12	609187
Weight_PMID39024449	rs182317	0.0259	0.00379	T	G	0.2882	8.57e-12	609187
Weight_PMID39024449	rs150300	-0.02468	0.003693	T	C	0.641	2.43e-11	609187
Weight_PMID39024449	rs150301	-0.02351	0.003552	G	C	0.674	3.75e-11	609187
Weight_PMID39024449	rs208829	-0.0227	0.003543	G	A	0.6553	1.51e-10	609187
Weight_PMID39024449	rs8024593	-0.0362	0.004317	G	A	0.1924	5.24e-17	609187
Weight_PMID39024449	rs4966004	-0.03009	0.00508	G	A	0.1106	3.24e-09	609187
Weight_PMID39024449	rs2311764	-0.03003	0.005084	A	G	0.1104	3.58e-09	609187
Weight_PMID39024449	rs111236553	-0.03708	0.004447	A	AC	0.1814	7.97e-17	609187
Weight_PMID39024449	rs11629566	-0.03069	0.004531	A	G	0.1499	1.31e-11	609187
Weight_PMID39024449	rs11856426	-0.01966	0.003383	G	A	0.5298	6.3e-09	609187
Weight_PMID39024449	rs9672164	-0.01941	0.003293	C	T	0.5436	3.83e-09	609187
Weight_PMID39024449	rs11856882	-0.03476	0.00532	T	C	0.0982	6.65e-11	609187
Weight_PMID39024449	rs77618223	-0.03151	0.005009	G	T	0.1129	3.27e-10	609187
Weight_PMID39024449	rs7176647	-0.02111	0.00355	G	C	0.6229	2.81e-09	609187
Weight_PMID39024449	rs540208405	-0.02063	0.00346	G	GT	0.6009	2.53e-09	609187
Weight_PMID39024449	rs560099761	-0.02059	0.003453	CG	C	0.5996	2.55e-09	609187
Weight_PMID39024449	rs141303472	-0.0212	0.003499	C	A	0.5892	1.4e-09	609187
Weight_PMID39024449	rs148165233	-0.0212	0.003499	C	T	0.5892	1.4e-09	609187
Weight_PMID39024449	rs555578568	-0.0212	0.003499	A	T	0.5892	1.4e-09	609187
Weight_PMID39024449	rs147370423	-0.0212	0.003499	C	A	0.5892	1.4e-09	609187
Weight_PMID39024449	rs2311313	-0.03729	0.003883	G	T	0.263	8.19e-22	609187
Weight_PMID39024449	rs11297308	-0.02069	0.003451	G	GA	0.5941	2.09e-09	609187
Weight_PMID39024449	rs9672549	-0.02208	0.003595	C	T	0.634	8.45e-10	609187
Weight_PMID39024449	rs9672558	-0.04029	0.003941	C	T	0.2473	1.68e-24	609187
Weight_PMID39024449	rs62022255	-0.03031	0.004982	C	A	0.1146	1.21e-09	609187
Weight_PMID39024449	rs28869768	-0.02853	0.004517	C	A	0.144	2.79e-10	609187
Weight_PMID39024449	rs4965425	-0.02085	0.003384	T	C	0.5211	7.4e-10	609187
Weight_PMID39024449	rs11631965	-0.03239	0.004429	A	T	0.1557	2.74e-13	609187
Weight_PMID39024449	rs7402939	-0.02236	0.003582	C	T	0.6371	4.46e-10	609187
Weight_PMID39024449	rs4966006	-0.03237	0.004429	A	G	0.1556	2.84e-13	609187
Weight_PMID39024449	rs36012434	-0.03234	0.004429	G	T	0.1557	2.93e-13	609187
Weight_PMID39024449	rs1573891	-0.04076	0.004013	C	G	0.2668	3.25e-24	609187
Weight_PMID39024449	rs1319868	-0.03244	0.00443	T	G	0.1556	2.5e-13	609187
Weight_PMID39024449	rs8034564	-0.0213	0.003515	A	G	0.6137	1.41e-09	609187
Weight_PMID39024449	rs80262698	-0.03108	0.004511	T	C	0.1502	5.77e-12	609187
Weight_PMID39024449	rs7402983	-0.02018	0.003488	C	A	0.613	7.37e-09	609187
Weight_PMID39024449	rs36122165	-0.03297	0.00466	TC	T	0.1418	1.54e-12	609187
Weight_PMID39024449	rs28409768	-0.03443	0.005816	T	C	0.0741	3.32e-09	609187
Weight_PMID39024449	rs2871865	-0.03234	0.003859	G	C	0.1798	5.61e-17	609187
Weight_PMID39024449	rs7170329	-0.03438	0.005158	G	C	0.1034	2.75e-11	609187
Weight_PMID39024449	rs13329348	-0.0342	0.005221	G	A	0.0989	5.94e-11	609187
Weight_PMID39024449	rs28410907	-0.02908	0.004028	A	G	0.2213	5.47e-13	609187
Weight_PMID39024449	rs28742179	-0.03201	0.004193	G	A	0.229	2.37e-14	609187
Weight_PMID39024449	rs35695246	0.03178	0.0041	CT	C	0.7683	9.45e-15	609187
Weight_PMID39024449	rs11247362	0.0306	0.004069	T	C	0.7673	5.74e-14	609187
Weight_PMID39024449	rs1319869	0.02797	0.003913	T	G	0.7789	9.17e-13	609187
Weight_PMID39024449	rs1316474	0.03104	0.004082	T	A	0.7687	3e-14	609187
Weight_PMID39024449	rs4305005	0.03064	0.004082	A	G	0.769	6.47e-14	609187
Weight_PMID39024449	rs11247365	0.02883	0.004021	A	G	0.7605	7.81e-13	609187
Weight_PMID39024449	rs12899265	0.02956	0.004052	T	C	0.7578	3.09e-13	609187
Weight_PMID39024449	rs12899774	0.02889	0.004022	T	C	0.7606	7.1e-13	609187
Weight_PMID39024449	rs4966012	0.02519	0.003376	G	C	0.5849	8.95e-14	609187
Weight_PMID39024449	rs2311769	0.02563	0.00338	C	T	0.5863	3.51e-14	609187
Weight_PMID39024449	rs1319859	0.02619	0.003479	A	G	0.5719	5.37e-14	609187
Weight_PMID39024449	rs11630479	-0.02115	0.003224	A	G	0.3656	5.54e-11	609187
Weight_PMID39024449	rs45619235	-0.02165	0.003328	T	C	0.3675	8.06e-11	609187
Weight_PMID39024449	rs3803476	-0.02122	0.003603	G	A	0.5998	4.01e-09	609187
Weight_PMID39024449	rs72755233	-0.04405	0.006544	A	G	0.0847	1.74e-11	609187
Weight_PMID39024449	rs412243	-0.02282	0.003426	C	T	0.3416	2.81e-11	609187
Weight_PMID39024449	rs9745611	-0.01947	0.003337	A	G	0.361	5.53e-09	609187
Weight_PMID39024449	rs9745431	0.02074	0.003548	G	A	0.3429	5.24e-09	609187
Weight_PMID39024449	rs1406814	0.01978	0.003409	C	T	0.3013	6.66e-09	609187
Weight_PMID39024449	rs7205337	0.02085	0.003433	G	A	0.2989	1.3e-09	609187
Weight_PMID39024449	rs12051048	0.02228	0.003739	A	C	0.2386	2.61e-09	609187
Weight_PMID39024449	rs12051245	0.0226	0.003743	C	T	0.2391	1.61e-09	609187
Weight_PMID39024449	rs3752556	0.02132	0.003587	G	A	0.2786	2.85e-09	609187
Weight_PMID39024449	rs11248948	0.02135	0.003589	T	G	0.2787	2.78e-09	609187
Weight_PMID39024449	rs11648796	0.02281	0.003512	G	A	0.3157	8.49e-11	609187
Weight_PMID39024449	rs11320517	0.02368	0.004108	A	AT	0.2157	8.4e-09	609187
Weight_PMID39024449	rs10459881	0.02469	0.004142	C	T	0.1789	2.59e-09	609187
Weight_PMID39024449	rs28368283	-0.02053	0.003451	C	T	0.4198	2.76e-09	609187
Weight_PMID39024449	rs28698483	-0.02172	0.003364	C	T	0.4172	1.12e-10	609187
Weight_PMID39024449	rs28590346	-0.02183	0.003413	T	A	0.41	1.64e-10	609187
Weight_PMID39024449	rs2238373	-0.02131	0.003486	G	A	0.4247	1.01e-09	609187
Weight_PMID39024449	rs12445258	-0.02159	0.003759	G	A	0.3443	9.56e-09	609187
Weight_PMID39024449	rs3211995	-0.02473	0.00383	A	G	0.2286	1.11e-10	609187
Weight_PMID39024449	rs2369090	-0.02531	0.004272	T	C	0.1604	3.22e-09	609187
Weight_PMID39024449	rs2516726	-0.02122	0.00358	C	T	0.2895	3.19e-09	609187
Weight_PMID39024449	rs2516740	-0.02297	0.003532	C	A	0.2791	8.15e-11	609187
Weight_PMID39024449	rs2516739	-0.02292	0.003503	A	G	0.2751	6.25e-11	609187
Weight_PMID39024449	rs3760042	0.02193	0.003467	G	A	0.4383	2.6e-10	609187
Weight_PMID39024449	rs2238374	0.02147	0.003407	A	T	0.4415	3.05e-10	609187
Weight_PMID39024449	rs78160478	-0.04058	0.006163	T	G	0.0831	4.73e-11	609187
Weight_PMID39024449	rs10592762	0.02176	0.003571	CTT	C	0.4068	1.13e-09	609187
Weight_PMID39024449	rs2074969	0.02036	0.003295	G	A	0.4488	6.67e-10	609187
Weight_PMID39024449	rs45477195	-0.04736	0.006705	T	C	0.0782	1.7e-12	609187
Weight_PMID39024449	rs180831566	-0.04839	0.006646	C	T	0.0798	3.45e-13	609187
Weight_PMID39024449	rs79518513	-0.05642	0.006548	T	C	0.0847	7.27e-18	609187
Weight_PMID39024449	rs9928737	-0.02401	0.003826	A	G	0.211	3.59e-10	609187
Weight_PMID39024449	rs13335638	-0.02321	0.003721	C	T	0.2475	4.6e-10	609187
Weight_PMID39024449	rs3087631	-0.02306	0.003724	T	A	0.261	6.06e-10	609187
Weight_PMID39024449	rs7203729	-0.02724	0.003732	G	A	0.2731	3.04e-13	609187
Weight_PMID39024449	rs3087632	-0.0275	0.003734	C	T	0.2696	1.82e-13	609187
Weight_PMID39024449	rs10960	-0.02648	0.00365	C	T	0.2577	4.15e-13	609187
Weight_PMID39024449	rs550308000	-0.02447	0.003903	A	AGG	0.2087	3.73e-10	609187
Weight_PMID39024449	rs1184357	-0.02447	0.003903	C	G	0.2087	3.73e-10	609187
Weight_PMID39024449	rs11862600	-0.02718	0.00379	G	A	0.2608	7.72e-13	609187
Weight_PMID39024449	rs11866494	-0.02808	0.003744	G	C	0.2691	6.57e-14	609187
Weight_PMID39024449	rs34123233	-0.02307	0.003712	G	T	0.2497	5.24e-10	609187
Weight_PMID39024449	rs112050776	-0.02431	0.004209	TG	T	0.1597	7.85e-09	609187
Weight_PMID39024449	rs7206195	-0.028	0.00376	T	C	0.2716	9.86e-14	609187
Weight_PMID39024449	rs7185040	-0.02796	0.003778	C	A	0.2688	1.43e-13	609187
Weight_PMID39024449	rs12926737	-0.02845	0.003767	C	T	0.2717	4.46e-14	609187
Weight_PMID39024449	rs74002781	-0.0245	0.004172	T	C	0.1604	4.44e-09	609187
Weight_PMID39024449	rs58999880	-0.02783	0.003776	T	G	0.2701	1.76e-13	609187
Weight_PMID39024449	rs138036227	-0.03751	0.005167	A	G	0.1057	4.05e-13	609187
Weight_PMID39024449	rs12919124	-0.03089	0.004092	C	T	0.1949	4.58e-14	609187
Weight_PMID39024449	rs36103164	-0.02517	0.003995	C	G	0.1815	3.06e-10	609187
Weight_PMID39024449	rs35833107	-0.02507	0.003988	C	T	0.1814	3.35e-10	609187
Weight_PMID39024449	rs141568123	-0.02278	0.003842	TA	T	0.1988	3.14e-09	609187
Weight_PMID39024449	rs9925969	-0.02604	0.003721	G	A	0.2259	2.69e-12	609187
Weight_PMID39024449	rs9935834	-0.02604	0.003721	G	C	0.2259	2.69e-12	609187
Weight_PMID39024449	rs9928278	-0.02498	0.003677	C	T	0.2312	1.14e-11	609187
Weight_PMID39024449	rs9938566	-0.02505	0.00391	A	G	0.1907	1.54e-10	609187
Weight_PMID39024449	rs9934488	-0.02638	0.003759	G	A	0.2258	2.34e-12	609187
Weight_PMID39024449	rs9936785	-0.03209	0.004818	C	T	0.1272	2.83e-11	609187
Weight_PMID39024449	rs28610092	-0.02651	0.003728	C	A	0.2274	1.2e-12	609187
Weight_PMID39024449	rs28575767	-0.02772	0.004183	G	A	0.1666	3.59e-11	609187
Weight_PMID39024449	rs2003782	-0.0263	0.003755	A	G	0.2239	2.56e-12	609187
Weight_PMID39024449	rs2457533	-0.02635	0.003846	G	A	0.2433	7.66e-12	609187
Weight_PMID39024449	rs9935526	-0.02745	0.003757	A	G	0.226	2.85e-13	609187
Weight_PMID39024449	rs71385734	-0.02723	0.003746	G	T	0.2294	3.74e-13	609187
Weight_PMID39024449	rs116092985	-0.04338	0.006021	G	A	0.0853	6.08e-13	609187
Weight_PMID39024449	rs74331768	-0.02636	0.004471	A	G	0.1297	3.83e-09	609187
Weight_PMID39024449	rs75510884	-0.02709	0.004463	A	G	0.1304	1.31e-09	609187
Weight_PMID39024449	rs2549677	-0.02736	0.004207	G	A	0.1678	8.14e-11	609187
Weight_PMID39024449	rs2369068	-0.02647	0.004104	G	A	0.1727	1.15e-10	609187
Weight_PMID39024449	rs11861948	-0.02671	0.004205	G	A	0.1677	2.19e-10	609187
Weight_PMID39024449	rs28605000	-0.02632	0.004461	G	A	0.13	3.72e-09	609187
Weight_PMID39024449	rs35929659	-0.02698	0.003709	C	T	0.2353	3.62e-13	609187
Weight_PMID39024449	rs116189075	-0.0266	0.004041	G	A	0.1816	4.78e-11	609187
Weight_PMID39024449	rs114796022	-0.02727	0.004038	C	T	0.1823	1.5e-11	609187
Weight_PMID39024449	rs13330164	-0.02812	0.003859	A	G	0.2154	3.27e-13	609187
Weight_PMID39024449	rs13330552	-0.02622	0.003927	T	C	0.1974	2.51e-11	609187
Weight_PMID39024449	rs74002783	-0.02961	0.004689	C	A	0.122	2.8e-10	609187
Weight_PMID39024449	rs13337478	-0.03047	0.004777	A	C	0.12	1.85e-10	609187
Weight_PMID39024449	rs13337177	-0.02603	0.003715	T	G	0.2302	2.52e-12	609187
Weight_PMID39024449	rs13333747	-0.0252	0.003809	C	T	0.2076	3.84e-11	609187
Weight_PMID39024449	rs57880576	-0.02799	0.003884	C	CG	0.1991	6.02e-13	609187
Weight_PMID39024449	rs28725380	-0.02679	0.003751	G	A	0.2245	9.45e-13	609187
Weight_PMID39024449	rs114477634	-0.03102	0.004716	C	G	0.1234	4.97e-11	609187
Weight_PMID39024449	rs116353685	-0.02814	0.003731	C	G	0.2289	4.77e-14	609187
Weight_PMID39024449	rs28668625	-0.03914	0.004956	A	G	0.1144	2.99e-15	609187
Weight_PMID39024449	rs2519236	-0.02685	0.003794	C	T	0.2209	1.53e-12	609187
Weight_PMID39024449	rs113297834	-0.03008	0.004556	T	C	0.1271	4.22e-11	609187
Weight_PMID39024449	rs200341010	-0.02536	0.004401	TC	T	0.1382	8.47e-09	609187
Weight_PMID39024449	rs112071024	-0.02586	0.003991	T	C	0.1813	9.49e-11	609187
Weight_PMID39024449	rs258281	0.02606	0.003668	G	A	0.7508	1.25e-12	609187
Weight_PMID39024449	rs145038083	-0.06383	0.01057	G	C	0.0324	1.57e-09	609187
Weight_PMID39024449	rs28434707	-0.02933	0.004553	A	T	0.1267	1.21e-10	609187
Weight_PMID39024449	rs79597316	-0.04248	0.005668	A	G	0.0961	6.93e-14	609187
Weight_PMID39024449	rs35784	0.02405	0.003669	C	T	0.741	5.8e-11	609187
Weight_PMID39024449	rs445835	0.02335	0.003708	A	C	0.7539	3.14e-10	609187
Weight_PMID39024449	rs36227	0.02316	0.003641	C	T	0.7725	2.06e-10	609187
Weight_PMID39024449	rs35786	0.0245	0.003673	T	C	0.7392	2.66e-11	609187
Weight_PMID39024449	rs36231	0.02294	0.003713	C	G	0.7567	6.69e-10	609187
Weight_PMID39024449	rs36232	0.02305	0.003726	G	T	0.7576	6.36e-10	609187
Weight_PMID39024449	rs78391622	-0.05293	0.006089	T	C	0.0898	3.73e-18	609187
Weight_PMID39024449	rs36234	0.02797	0.004325	C	G	0.3138	1.03e-10	609187
Weight_PMID39024449	rs11547311	-0.05077	0.008091	T	C	0.0608	3.6e-10	609187
Weight_PMID39024449	rs889495	-0.02509	0.003913	C	T	0.6358	1.47e-10	609187
Weight_PMID39024449	rs26835	0.02407	0.003828	T	C	0.3536	3.3e-10	609187
Weight_PMID39024449	rs26832	0.02244	0.003823	G	A	0.3648	4.49e-09	609187
Weight_PMID39024449	rs27381	0.02383	0.00381	T	C	0.3559	4.09e-10	609187
Weight_PMID39024449	rs26831	0.02125	0.003327	C	G	0.5303	1.73e-10	609187
Weight_PMID39024449	rs26829	0.01856	0.003145	G	A	0.5467	3.73e-09	609187
Weight_PMID39024449	rs26828	0.01936	0.00316	C	T	0.5227	9.29e-10	609187
Weight_PMID39024449	rs258291	0.01936	0.003178	T	A	0.521	1.15e-09	609187
Weight_PMID39024449	rs30995	0.01894	0.00313	G	A	0.5511	1.48e-09	609187
Weight_PMID39024449	rs26869	0.01792	0.003087	C	T	0.5513	6.6e-09	609187
Weight_PMID39024449	rs27556	0.01815	0.003122	C	T	0.545	6.31e-09	609187
Weight_PMID39024449	rs26867	0.01828	0.003124	C	T	0.5453	5.01e-09	609187
Weight_PMID39024449	rs26866	0.01964	0.003128	G	A	0.5381	3.56e-10	609187
Weight_PMID39024449	rs26858	0.02337	0.00338	G	A	0.535	4.94e-12	609187
Weight_PMID39024449	rs26852	0.02172	0.003178	G	A	0.5365	8.5e-12	609187
Weight_PMID39024449	rs26851	0.02124	0.003175	T	C	0.5331	2.3e-11	609187
Weight_PMID39024449	rs11403	0.02066	0.003146	G	A	0.5305	5.27e-11	609187
Weight_PMID39024449	rs26849	0.02122	0.003147	G	A	0.5369	1.6e-11	609187
Weight_PMID39024449	rs160545	-0.02004	0.003237	T	C	0.416	6.19e-10	609187
Weight_PMID39024449	rs25849	0.02814	0.003327	G	C	0.3483	2.88e-17	609187
Weight_PMID39024449	rs77316573	0.03022	0.004708	T	C	0.1589	1.41e-10	609187
Weight_PMID39024449	rs2539999	0.02806	0.003312	C	T	0.3451	2.54e-17	609187
Weight_PMID39024449	rs27345	0.02727	0.003245	A	G	0.3377	4.49e-17	609187
Weight_PMID39024449	rs39875	0.03173	0.004219	G	A	0.2279	5.7e-14	609187
Weight_PMID39024449	rs313902	-0.01999	0.003201	A	G	0.4073	4.36e-10	609187
Weight_PMID39024449	rs313903	-0.01911	0.003176	G	A	0.4169	1.82e-09	609187
Weight_PMID39024449	rs313904	-0.01936	0.003193	G	A	0.4082	1.36e-09	609187
Weight_PMID39024449	rs313905	-0.01886	0.003169	A	G	0.4176	2.71e-09	609187
Weight_PMID39024449	rs313906	-0.01956	0.003196	T	C	0.4079	9.72e-10	609187
Weight_PMID39024449	rs3114132	-0.01918	0.003213	C	T	0.4104	2.45e-09	609187
Weight_PMID39024449	rs1640778	-0.01926	0.00316	C	T	0.4129	1.14e-09	609187
Weight_PMID39024449	rs1640779	-0.0194	0.003195	A	G	0.4078	1.28e-09	609187
Weight_PMID39024449	rs1657062	-0.01865	0.003168	G	A	0.4195	4.08e-09	609187
Weight_PMID39024449	rs35368180	-0.01934	0.003218	GGA	G	0.4099	1.91e-09	609187
Weight_PMID39024449	rs30988	0.02204	0.003188	C	T	0.4913	4.88e-12	609187
Weight_PMID39024449	rs30987	0.022	0.003179	C	T	0.4889	4.74e-12	609187
Weight_PMID39024449	rs30986	0.02163	0.003687	T	C	0.3466	4.57e-09	609187
Weight_PMID39024449	rs27382	0.02223	0.003179	A	G	0.4677	2.78e-12	609187
Weight_PMID39024449	rs26837	0.02214	0.003179	A	G	0.4678	3.46e-12	609187
Weight_PMID39024449	rs26838	0.02217	0.00318	C	G	0.4759	3.28e-12	609187
Weight_PMID39024449	rs27709	0.02082	0.003626	A	G	0.3494	9.53e-09	609187
Weight_PMID39024449	rs26840	0.02169	0.003693	T	C	0.3451	4.36e-09	609187
Weight_PMID39024449	rs27620	0.0221	0.003252	A	G	0.4874	1.11e-11	609187
Weight_PMID39024449	rs26842	0.02262	0.003271	G	A	0.5005	4.83e-12	609187
Weight_PMID39024449	rs26843	0.02276	0.003333	T	A	0.4917	8.94e-12	609187
Weight_PMID39024449	rs26844	0.02268	0.003278	C	G	0.497	4.66e-12	609187
Weight_PMID39024449	rs27648	0.0228	0.00379	A	G	0.3499	1.83e-09	609187
Weight_PMID39024449	rs34621850	0.02153	0.003543	A	AT	0.488	1.27e-09	609187
Weight_PMID39024449	rs26845	0.02327	0.003403	G	T	0.4448	8.34e-12	609187
Weight_PMID39024449	rs11866534	0.02065	0.003498	C	G	0.7038	3.65e-09	609187
Weight_PMID39024449	rs4480804	0.01984	0.003394	C	G	0.6594	5.21e-09	609187
Weight_PMID39024449	rs11641123	0.02162	0.003664	C	T	0.6991	3.73e-09	609187
Weight_PMID39024449	rs28669063	0.02158	0.003663	T	C	0.6991	3.95e-09	609187
Weight_PMID39024449	rs4414494	0.02162	0.003687	C	A	0.6976	4.69e-09	609187
Weight_PMID39024449	rs4318208	0.02138	0.003684	T	C	0.6975	6.62e-09	609187
Weight_PMID39024449	rs4238910	0.02146	0.003684	A	C	0.6974	5.84e-09	609187
Weight_PMID39024449	rs4786281	0.0214	0.003684	G	C	0.6975	6.48e-09	609187
Weight_PMID39024449	rs12448093	0.02136	0.003684	G	C	0.6971	6.83e-09	609187
Weight_PMID39024449	rs4412969	0.02156	0.003688	C	T	0.6978	5.2e-09	609187
Weight_PMID39024449	rs59129256	0.02135	0.003682	T	C	0.6957	6.84e-09	609187
Weight_PMID39024449	rs28550541	0.02085	0.003609	T	G	0.6845	7.78e-09	609187
Weight_PMID39024449	rs7201859	0.02093	0.003612	T	C	0.6842	7e-09	609187
Weight_PMID39024449	rs4786283	0.02184	0.003662	T	C	0.6815	2.53e-09	609187
Weight_PMID39024449	rs11647929	0.02165	0.003662	C	G	0.682	3.47e-09	609187
Weight_PMID39024449	rs28670436	0.02169	0.003663	A	G	0.6812	3.29e-09	609187
Weight_PMID39024449	rs12932220	0.02192	0.003689	G	C	0.6879	2.88e-09	609187
Weight_PMID39024449	rs3751837	0.02558	0.003929	T	C	0.2151	7.74e-11	609187
Weight_PMID39024449	rs2531995	0.04158	0.003386	T	C	0.5123	1.3e-34	609187
Weight_PMID39024449	rs2531993	0.03451	0.00443	G	A	0.7909	7.01e-15	609187
Weight_PMID39024449	rs2238435	0.04355	0.003516	G	C	0.4918	3.39e-35	609187
Weight_PMID39024449	rs710893	0.03201	0.004338	G	A	0.7759	1.67e-13	609187
Weight_PMID39024449	rs1045476	0.02866	0.003904	G	A	0.6979	2.22e-13	609187
Weight_PMID39024449	rs1045475	0.02843	0.003885	G	A	0.6991	2.64e-13	609187
Weight_PMID39024449	rs879620	0.04301	0.003514	T	C	0.4987	2.11e-34	609187
Weight_PMID39024449	rs2230742	0.03494	0.004451	G	A	0.8039	4.31e-15	609187
Weight_PMID39024449	rs2601781	0.04244	0.003493	A	T	0.5032	6.23e-34	609187
Weight_PMID39024449	rs964606	0.02786	0.00468	A	T	0.7931	2.73e-09	609187
Weight_PMID39024449	rs2540031	0.04178	0.003653	A	T	0.4467	3.04e-30	609187
Weight_PMID39024449	rs2907272	0.02809	0.003859	T	C	0.7038	3.5e-13	609187
Weight_PMID39024449	rs72762705	-0.02696	0.004252	T	C	0.1875	2.34e-10	609187
Weight_PMID39024449	rs2601782	0.03513	0.004448	C	T	0.8035	3e-15	609187
Weight_PMID39024449	rs2531992	0.0355	0.004453	G	A	0.8036	1.63e-15	609187
Weight_PMID39024449	rs34224958	0.04294	0.003664	C	CT	0.4966	1.09e-31	609187
Weight_PMID39024449	rs66768878	-0.03531	0.005006	C	T	0.1411	1.82e-12	609187
Weight_PMID39024449	rs2540034	0.04151	0.003609	T	C	0.4699	1.37e-30	609187
Weight_PMID39024449	rs7185966	-0.03245	0.003984	A	G	0.2406	3.94e-16	609187
Weight_PMID39024449	rs9935335	-0.02327	0.003836	A	T	0.2433	1.35e-09	609187
Weight_PMID39024449	rs2531991	0.02986	0.003667	A	G	0.6198	4.09e-16	609187
Weight_PMID39024449	rs34033929	0.04103	0.003653	T	C	0.4784	3.05e-29	609187
Weight_PMID39024449	rs2238436	0.02859	0.003588	G	T	0.629	1.69e-15	609187
Weight_PMID39024449	rs2072346	0.02366	0.003685	T	C	0.6896	1.4e-10	609187
Weight_PMID39024449	rs2240735	0.02899	0.003589	T	C	0.6263	7.06e-16	609187
Weight_PMID39024449	rs2531990	0.02914	0.003587	C	T	0.6267	4.83e-16	609187
Weight_PMID39024449	rs2601774	0.02879	0.004273	G	A	0.7981	1.68e-11	609187
Weight_PMID39024449	rs2601775	0.03165	0.003906	G	A	0.7421	5.64e-16	609187
Weight_PMID39024449	rs2531989	0.02664	0.00414	A	G	0.7857	1.28e-10	609187
Weight_PMID39024449	rs2531988	0.02933	0.004258	G	T	0.791	5.88e-12	609187
Weight_PMID39024449	rs12922685	-0.03274	0.005362	C	G	0.1306	1.05e-09	609187
Weight_PMID39024449	rs12923006	-0.0294	0.004882	A	G	0.1486	1.78e-09	609187
Weight_PMID39024449	rs2531987	0.02824	0.003788	C	T	0.7091	9.48e-14	609187
Weight_PMID39024449	rs2531986	0.02529	0.003791	C	T	0.7198	2.61e-11	609187
Weight_PMID39024449	rs58118769	0.02476	0.003817	GCT	G	0.7295	8.99e-11	609187
Weight_PMID39024449	rs2238439	0.02507	0.003811	G	A	0.6968	4.94e-11	609187
Weight_PMID39024449	rs34996948	0.02713	0.003863	A	ACT	0.6907	2.25e-12	609187
Weight_PMID39024449	rs2238440	0.02609	0.004348	G	A	0.7973	2.02e-09	609187
Weight_PMID39024449	rs2041248	0.02654	0.00438	G	T	0.8003	1.4e-09	609187
Weight_PMID39024449	rs2531982	0.0363	0.00466	G	A	0.2071	7.05e-15	609187
Weight_PMID39024449	rs2230739	0.02871	0.003662	C	T	0.2692	4.77e-15	609187
Weight_PMID39024449	rs2531979	0.03536	0.004344	C	T	0.2248	4.18e-16	609187
Weight_PMID39024449	rs2601777	0.02503	0.003386	G	A	0.6004	1.5e-13	609187
Weight_PMID39024449	rs2238441	0.03571	0.004484	C	G	0.2107	1.75e-15	609187
Weight_PMID39024449	rs2238443	0.02925	0.003845	A	G	0.2568	2.95e-14	609187
Weight_PMID39024449	rs2601807	0.03307	0.004463	T	C	0.2052	1.32e-13	609187
Weight_PMID39024449	rs2238444	0.02572	0.003592	G	C	0.2964	8.32e-13	609187
Weight_PMID39024449	rs2444217	0.02653	0.00329	A	G	0.491	7.67e-16	609187
Weight_PMID39024449	rs2072343	0.02707	0.003357	T	C	0.4819	7.79e-16	609187
Weight_PMID39024449	rs34241332	0.02628	0.003368	CAT	C	0.4804	6.33e-15	609187
Weight_PMID39024449	rs7206387	0.02326	0.003322	G	T	0.5463	2.63e-12	609187
Weight_PMID39024449	rs61254246	0.02593	0.003405	T	G	0.4761	2.77e-14	609187
Weight_PMID39024449	rs2601791	0.02491	0.003417	G	A	0.5111	3.2e-13	609187
Weight_PMID39024449	rs2531977	0.02729	0.003574	C	G	0.474	2.37e-14	609187
Weight_PMID39024449	rs2601792	0.02885	0.00343	A	G	0.5057	4.27e-17	609187
Weight_PMID39024449	rs117010991	0.06943	0.01202	T	C	0.0236	7.88e-09	609187
Weight_PMID39024449	rs77869554	0.06938	0.01202	A	G	0.0236	8.02e-09	609187
Weight_PMID39024449	rs79537541	0.06943	0.01202	A	G	0.0236	7.88e-09	609187
Weight_PMID39024449	rs76859694	0.06943	0.01202	G	A	0.0236	7.88e-09	609187
Weight_PMID39024449	rs139039738	0.0694	0.01202	A	T	0.0236	7.92e-09	609187
Weight_PMID39024449	rs78341163	0.07004	0.012	C	T	0.0237	5.51e-09	609187
Weight_PMID39024449	rs77515892	0.07004	0.012	C	G	0.0237	5.51e-09	609187
Weight_PMID39024449	rs148283485	0.07004	0.012	A	C	0.0237	5.51e-09	609187
Weight_PMID39024449	rs77106805	0.07004	0.012	G	A	0.0237	5.51e-09	609187
Weight_PMID39024449	rs140441063	0.07004	0.012	A	G	0.0237	5.51e-09	609187
Weight_PMID39024449	rs562237281	0.06931	0.01192	G	T	0.0239	6.32e-09	609187
Weight_PMID39024449	rs74655737	0.07004	0.012	T	A	0.0237	5.51e-09	609187
Weight_PMID39024449	rs151026890	0.07001	0.01198	A	G	0.0238	5.17e-09	609187
Weight_PMID39024449	rs78871521	0.06972	0.01196	T	C	0.0238	5.72e-09	609187
Weight_PMID39024449	rs35182782	0.06977	0.01196	G	T	0.0238	5.58e-09	609187
Weight_PMID39024449	rs142074055	0.06977	0.01196	G	A	0.0238	5.58e-09	609187
Weight_PMID39024449	rs118150980	0.06977	0.01196	C	T	0.0238	5.58e-09	609187
Weight_PMID39024449	rs76402849	0.06984	0.01194	G	A	0.0239	5.02e-09	609187
Weight_PMID39024449	rs78662994	0.07	0.01192	C	T	0.0239	4.41e-09	609187
Weight_PMID39024449	rs149911085	0.06968	0.01187	T	G	0.0239	4.46e-09	609187
Weight_PMID39024449	rs117366908	0.06968	0.01187	C	G	0.0239	4.46e-09	609187
Weight_PMID39024449	rs143287727	0.0688	0.01179	T	C	0.0243	5.45e-09	609187
Weight_PMID39024449	rs138023940	0.06963	0.01184	G	C	0.024	4.18e-09	609187
Weight_PMID39024449	rs76346188	0.06961	0.01184	C	T	0.024	4.18e-09	609187
Weight_PMID39024449	rs61742417	0.0696	0.01184	A	G	0.024	4.2e-09	609187
Weight_PMID39024449	rs137913705	0.06989	0.01184	A	G	0.0241	3.69e-09	609187
Weight_PMID39024449	rs117679915	0.06989	0.01184	G	A	0.0241	3.69e-09	609187
Weight_PMID39024449	rs142724885	0.0699	0.01184	T	C	0.0241	3.65e-09	609187
Weight_PMID39024449	rs117962425	0.0699	0.01184	C	T	0.0241	3.65e-09	609187
Weight_PMID39024449	rs76149515	0.0699	0.01184	C	T	0.0241	3.65e-09	609187
Weight_PMID39024449	rs139378114	0.0699	0.01184	G	A	0.0241	3.65e-09	609187
Weight_PMID39024449	rs142604650	0.0699	0.01184	T	C	0.0241	3.66e-09	609187
Weight_PMID39024449	rs146049209	0.06968	0.0118	A	G	0.0243	3.56e-09	609187
Weight_PMID39024449	rs76180687	0.06968	0.0118	A	C	0.0243	3.56e-09	609187
Weight_PMID39024449	rs146599848	0.06968	0.0118	A	G	0.0243	3.56e-09	609187
Weight_PMID39024449	rs149378094	0.06968	0.0118	C	G	0.0243	3.56e-09	609187
Weight_PMID39024449	rs139653241	0.06943	0.01177	A	G	0.0244	3.72e-09	609187
Weight_PMID39024449	rs79834612	0.06943	0.01177	C	G	0.0244	3.72e-09	609187
Weight_PMID39024449	rs145451875	0.06929	0.01176	C	G	0.0244	3.96e-09	609187
Weight_PMID39024449	rs142972844	0.06938	0.01179	T	C	0.0244	4.06e-09	609187
Weight_PMID39024449	rs117572672	0.0695	0.01179	G	T	0.0243	3.84e-09	609187
Weight_PMID39024449	rs150439029	0.07004	0.01164	G	C	0.0248	1.81e-09	609187
Weight_PMID39024449	rs4786550	-0.02182	0.003747	A	G	0.3993	5.96e-09	609187
Weight_PMID39024449	rs187435509	0.06998	0.01218	T	G	0.0239	9.52e-09	609187
Weight_PMID39024449	rs1982514	0.02042	0.003521	G	A	0.5432	6.84e-09	609187
Weight_PMID39024449	rs56196587	0.02114	0.003373	C	T	0.525	3.79e-10	609187
Weight_PMID39024449	rs8064024	0.02469	0.003498	G	A	0.5419	1.73e-12	609187
Weight_PMID39024449	rs11865805	0.02003	0.003279	C	T	0.4778	1.03e-09	609187
Weight_PMID39024449	rs930854	0.02507	0.003445	G	A	0.5309	3.51e-13	609187
Weight_PMID39024449	rs930855	0.02509	0.003441	G	A	0.5312	3.19e-13	609187
Weight_PMID39024449	rs1966897	0.02045	0.003287	G	C	0.4046	5.13e-10	609187
Weight_PMID39024449	rs6500635	0.02493	0.003438	G	A	0.5302	4.34e-13	609187
Weight_PMID39024449	rs34529919	0.02113	0.003285	C	CT	0.48	1.31e-10	609187
Weight_PMID39024449	rs4619406	0.0238	0.003415	C	T	0.554	3.29e-12	609187
Weight_PMID39024449	rs7194890	0.02229	0.003308	A	T	0.5209	1.67e-11	609187
Weight_PMID39024449	rs7189135	0.02174	0.003256	C	G	0.5035	2.54e-11	609187
Weight_PMID39024449	rs9925944	0.02309	0.003266	A	G	0.5078	1.63e-12	609187
Weight_PMID39024449	rs11076849	0.02205	0.00321	T	G	0.4828	6.77e-12	609187
Weight_PMID39024449	rs4141486	0.02525	0.003413	C	A	0.5508	1.44e-13	609187
Weight_PMID39024449	rs2072595	0.02534	0.003412	G	A	0.551	1.14e-13	609187
Weight_PMID39024449	rs2219271	0.024	0.003317	G	C	0.5304	4.9e-13	609187
Weight_PMID39024449	rs1827983	0.02571	0.003409	C	G	0.5511	4.85e-14	609187
Weight_PMID39024449	rs60135719	0.0217	0.003342	A	C	0.4149	8.77e-11	609187
Weight_PMID39024449	rs7186142	0.02619	0.0035	G	A	0.5608	7.57e-14	609187
Weight_PMID39024449	rs9934930	0.02599	0.003262	G	A	0.5261	1.69e-15	609187
Weight_PMID39024449	rs9935080	0.02653	0.003329	G	A	0.5368	1.65e-15	609187
Weight_PMID39024449	rs8056889	0.02665	0.003329	T	C	0.5354	1.25e-15	609187
Weight_PMID39024449	rs28846492	0.0267	0.003329	A	G	0.5367	1.11e-15	609187
Weight_PMID39024449	rs113018871	0.02258	0.00319	TTTG	T	0.4884	1.52e-12	609187
Weight_PMID39024449	rs9923349	0.02628	0.003373	G	A	0.5423	7.04e-15	609187
Weight_PMID39024449	rs79338890	0.02076	0.00324	G	T	0.374	1.52e-10	609187
Weight_PMID39024449	rs9745736	0.02623	0.003364	G	A	0.5419	6.64e-15	609187
Weight_PMID39024449	rs12926178	-0.02907	0.003649	T	C	0.4183	1.74e-15	609187
Weight_PMID39024449	rs33959421	-0.024	0.003333	C	CA	0.4687	6.27e-13	609187
Weight_PMID39024449	rs3747613	0.02188	0.003156	G	C	0.4887	4.26e-12	609187
Weight_PMID39024449	rs960006	0.02494	0.003254	C	T	0.5313	1.91e-14	609187
Weight_PMID39024449	rs1395602	0.0243	0.003252	C	A	0.5302	8.09e-14	609187
Weight_PMID39024449	rs8048709	0.02398	0.003234	C	A	0.5242	1.29e-13	609187
Weight_PMID39024449	rs35715610	0.02438	0.003239	AC	A	0.5267	5.48e-14	609187
Weight_PMID39024449	rs2063101	0.02477	0.003227	C	T	0.5271	1.71e-14	609187
Weight_PMID39024449	rs8056320	0.02465	0.003227	C	T	0.5274	2.26e-14	609187
Weight_PMID39024449	rs3813749	0.02701	0.003302	C	T	0.5405	3e-16	609187
Weight_PMID39024449	rs60379919	0.01988	0.003422	A	G	0.3258	6.5e-09	609187
Weight_PMID39024449	rs6500637	0.01845	0.003182	C	T	0.3943	6.92e-09	609187
Weight_PMID39024449	rs12446456	0.02195	0.003128	T	C	0.4388	2.35e-12	609187
Weight_PMID39024449	rs12102426	0.02282	0.003182	G	T	0.4118	7.7e-13	609187
Weight_PMID39024449	rs2251666	0.02	0.003354	A	G	0.327	2.54e-09	609187
Weight_PMID39024449	rs2456779	0.0198	0.003301	C	G	0.3422	2.05e-09	609187
Weight_PMID39024449	rs2660221	0.01858	0.003231	T	C	0.4187	9.1e-09	609187
Weight_PMID39024449	rs11076854	-0.02635	0.003418	G	A	0.4699	1.32e-14	609187
Weight_PMID39024449	rs1876359	0.02081	0.003254	T	C	0.3495	1.64e-10	609187
Weight_PMID39024449	rs3185547	0.01934	0.003288	C	A	0.3436	4.2e-09	609187
Weight_PMID39024449	rs882235	0.01981	0.003408	T	C	0.3266	6.33e-09	609187
Weight_PMID39024449	rs5013674	-0.02636	0.003483	A	G	0.4569	4e-14	609187
Weight_PMID39024449	rs7214	0.02542	0.003303	G	T	0.5106	1.47e-14	609187
Weight_PMID39024449	rs1049212	-0.0261	0.003483	G	A	0.4645	7.09e-14	609187
Weight_PMID39024449	rs2037912	-0.02573	0.003468	C	G	0.4608	1.23e-13	609187
Weight_PMID39024449	rs1049208	-0.02539	0.00345	A	G	0.4637	1.92e-13	609187
Weight_PMID39024449	rs1049207	-0.02548	0.003384	G	C	0.4693	5.37e-14	609187
Weight_PMID39024449	rs741769	0.02039	0.0033	T	G	0.3403	6.62e-10	609187
Weight_PMID39024449	rs2015319	-0.02652	0.003479	G	C	0.467	2.6e-14	609187
Weight_PMID39024449	rs2075637	-0.01926	0.003078	C	T	0.5211	4.06e-10	609187
Weight_PMID39024449	rs2075636	-0.01935	0.003082	T	A	0.5204	3.54e-10	609187
Weight_PMID39024449	rs2660241	0.02008	0.003341	C	T	0.3404	1.91e-09	609187
Weight_PMID39024449	rs11644917	-0.02235	0.003468	A	G	0.523	1.2e-10	609187
Weight_PMID39024449	rs760118	-0.01952	0.003093	G	A	0.5201	2.83e-10	609187
Weight_PMID39024449	rs1049205	-0.026	0.003466	T	C	0.4611	6.63e-14	609187
Weight_PMID39024449	rs12921187	-0.02636	0.003482	G	T	0.4689	3.89e-14	609187
Weight_PMID39024449	rs12709120	-0.02201	0.003244	A	G	0.492	1.21e-11	609187
Weight_PMID39024449	rs12596053	-0.02209	0.003253	C	A	0.4921	1.16e-11	609187
Weight_PMID39024449	rs35130116	-0.02276	0.003312	CG	C	0.4919	6.5e-12	609187
Weight_PMID39024449	rs11076856	-0.02245	0.003295	C	T	0.4922	9.79e-12	609187
Weight_PMID39024449	rs2048098	-0.02255	0.003344	G	C	0.4911	1.6e-11	609187
Weight_PMID39024449	rs9921925	0.02411	0.003981	T	A	0.6704	1.43e-09	609187
Weight_PMID39024449	rs4458014	0.02222	0.003858	T	G	0.6408	8.76e-09	609187
Weight_PMID39024449	rs4787016	0.02437	0.004102	G	C	0.7049	2.92e-09	609187
Weight_PMID39024449	rs6498525	0.02428	0.003976	G	A	0.3867	1.06e-09	609187
Weight_PMID39024449	rs7195369	0.02927	0.004048	A	T	0.4026	4.97e-13	609187
Weight_PMID39024449	rs7189987	0.02884	0.004056	G	C	0.399	1.19e-12	609187
Weight_PMID39024449	rs7195812	0.02612	0.004068	T	C	0.3818	1.39e-10	609187
Weight_PMID39024449	rs72789530	-0.03194	0.004108	A	G	0.2059	7.9e-15	609187
Weight_PMID39024449	rs78671255	-0.03788	0.004615	T	C	0.2282	2.38e-16	609187
Weight_PMID39024449	rs56156685	-0.03161	0.004018	A	G	0.2201	3.84e-15	609187
Weight_PMID39024449	rs55758357	-0.03106	0.004012	T	A	0.2207	1.04e-14	609187
Weight_PMID39024449	rs60683883	-0.03377	0.003943	T	C	0.2258	1.16e-17	609187
Weight_PMID39024449	rs4985128	-0.03958	0.004303	T	C	0.2498	3.79e-20	609187
Weight_PMID39024449	rs8048177	-0.0334	0.003873	A	G	0.2382	6.84e-18	609187
Weight_PMID39024449	rs7204096	-0.03369	0.004051	C	A	0.4785	9.5e-17	609187
Weight_PMID39024449	rs4985168	-0.03294	0.003867	T	G	0.2423	1.71e-17	609187
Weight_PMID39024449	rs116396671	-0.04045	0.005989	G	C	0.1091	1.5e-11	609187
Weight_PMID39024449	rs57086298	-0.0339	0.003825	T	C	0.2484	8.4e-19	609187
Weight_PMID39024449	rs9928601	-0.02105	0.003516	C	A	0.3763	2.18e-09	609187
Weight_PMID39024449	rs71374762	-0.03501	0.003835	A	G	0.2487	7.31e-20	609187
Weight_PMID39024449	rs77336123	-0.03891	0.004279	T	C	0.2546	1.01e-19	609187
Weight_PMID39024449	rs59299606	-0.04076	0.004341	A	G	0.2479	6.44e-21	609187
Weight_PMID39024449	rs77767670	-0.04493	0.006401	T	C	0.1098	2.32e-12	609187
Weight_PMID39024449	rs199648032	-0.03688	0.004532	C	CT	0.2235	4.23e-16	609187
Weight_PMID39024449	rs56252725	-0.03848	0.004338	A	G	0.2479	7.77e-19	609187
Weight_PMID39024449	rs28545123	-0.04192	0.004804	C	G	0.2092	2.79e-18	609187
Weight_PMID39024449	rs8062077	-0.02372	0.004034	C	T	0.6655	4.25e-09	609187
Weight_PMID39024449	rs13335603	-0.02732	0.003913	G	T	0.5405	3.01e-12	609187
Weight_PMID39024449	rs6416661	-0.02543	0.003728	G	A	0.4241	9.41e-12	609187
Weight_PMID39024449	rs62038558	-0.03417	0.003869	G	A	0.2468	1.1e-18	609187
Weight_PMID39024449	rs62038559	-0.03406	0.003848	T	C	0.2484	9.03e-19	609187
Weight_PMID39024449	rs6498536	-0.03592	0.004547	G	C	0.5691	2.95e-15	609187
Weight_PMID39024449	rs7197739	-0.03141	0.004007	G	A	0.5764	4.84e-15	609187
Weight_PMID39024449	rs7195873	-0.03151	0.004013	A	G	0.5772	4.29e-15	609187
Weight_PMID39024449	rs6498538	-0.02997	0.003997	C	T	0.5815	6.74e-14	609187
Weight_PMID39024449	rs34369693	-0.03129	0.004069	T	C	0.1996	1.55e-14	609187
Weight_PMID39024449	rs12597792	-0.03142	0.003982	A	G	0.5718	3.21e-15	609187
Weight_PMID39024449	rs4985162	-0.03107	0.003618	T	C	0.2329	9.28e-18	609187
Weight_PMID39024449	rs4985160	-0.03064	0.003608	T	C	0.4968	2.15e-17	609187
Weight_PMID39024449	rs71374765	-0.04021	0.005863	T	C	0.1186	7.25e-12	609187
Weight_PMID39024449	rs4074872	-0.03652	0.003966	A	G	0.2453	3.52e-20	609187
Weight_PMID39024449	rs4985126	-0.02699	0.003981	C	T	0.5562	1.24e-11	609187
Weight_PMID39024449	rs8059755	-0.03052	0.003936	C	T	0.5628	9.24e-15	609187
Weight_PMID39024449	rs6416662	-0.03153	0.003948	A	C	0.5609	1.44e-15	609187
Weight_PMID39024449	rs111640095	-0.03676	0.004058	CT	C	0.5004	1.42e-19	609187
Weight_PMID39024449	rs8045034	-0.0312	0.00417	G	A	0.5449	7.65e-14	609187
Weight_PMID39024449	rs77927814	-0.03319	0.003435	C	T	0.2983	4.6e-22	609187
Weight_PMID39024449	rs4985124	-0.03337	0.003438	G	T	0.2974	3.04e-22	609187
Weight_PMID39024449	rs72789541	-0.03443	0.003583	A	T	0.2849	7.78e-22	609187
Weight_PMID39024449	rs72789542	-0.03411	0.003585	A	C	0.2846	1.96e-21	609187
Weight_PMID39024449	rs35811052	-0.03252	0.003616	G	A	0.2488	2.52e-19	609187
Weight_PMID39024449	rs7404526	-0.01961	0.003329	G	A	0.628	3.97e-09	609187
Weight_PMID39024449	rs4985155	-0.02425	0.003176	G	A	0.3617	2.35e-14	609187
Weight_PMID39024449	rs7200543	-0.03302	0.003345	G	A	0.3042	5.82e-23	609187
Weight_PMID39024449	rs1741	-0.03275	0.003432	C	G	0.2939	1.48e-21	609187
Weight_PMID39024449	rs6498540	-0.0323	0.003363	G	A	0.3079	8.24e-22	609187
Weight_PMID39024449	rs1121	-0.03286	0.003406	A	G	0.2982	5.33e-22	609187
Weight_PMID39024449	rs4985154	-0.03271	0.003402	C	G	0.2986	7.3e-22	609187
Weight_PMID39024449	rs11376559	-0.03496	0.003489	CA	C	0.3156	1.34e-23	609187
Weight_PMID39024449	rs1135999	-0.03371	0.003388	G	A	0.3004	2.75e-23	609187
Weight_PMID39024449	rs1136001	-0.03329	0.003345	T	G	0.3045	2.61e-23	609187
Weight_PMID39024449	rs2740	-0.03434	0.003423	G	A	0.2966	1.17e-23	609187
Weight_PMID39024449	rs34614532	-0.03359	0.00339	C	T	0.3006	4.1e-23	609187
Weight_PMID39024449	rs34345533	-0.03588	0.003757	CT	C	0.2731	1.39e-21	609187
Weight_PMID39024449	rs14347	-0.03391	0.003388	G	T	0.3008	1.49e-23	609187
Weight_PMID39024449	rs16966953	-0.03294	0.003422	G	A	0.2982	6.66e-22	609187
Weight_PMID39024449	rs16966952	-0.03402	0.003483	A	G	0.2919	1.67e-22	609187
Weight_PMID39024449	rs34790085	-0.03266	0.003421	C	CTT	0.2984	1.42e-21	609187
Weight_PMID39024449	rs4985152	-0.03486	0.003462	A	T	0.2938	8e-24	609187
Weight_PMID39024449	rs4985150	-0.03435	0.00343	G	A	0.2973	1.41e-23	609187
Weight_PMID39024449	rs62039480	-0.02691	0.003247	A	G	0.3454	1.21e-16	609187
Weight_PMID39024449	rs79638963	-0.03398	0.003468	C	CAAT	0.2925	1.25e-22	609187
Weight_PMID39024449	rs3803573	-0.03473	0.003469	T	C	0.2914	1.47e-23	609187
Weight_PMID39024449	rs3803575	-0.03245	0.003418	C	T	0.3064	2.35e-21	609187
Weight_PMID39024449	rs12920234	-0.03246	0.003397	C	T	0.3089	1.3e-21	609187
Weight_PMID39024449	rs12934815	-0.03276	0.003416	G	A	0.3072	9.47e-22	609187
Weight_PMID39024449	rs12934835	-0.03286	0.003416	G	A	0.3072	7.05e-22	609187
Weight_PMID39024449	rs34955778	-0.02417	0.003288	C	T	0.396	2.06e-13	609187
Weight_PMID39024449	rs4500751	-0.03233	0.00345	T	C	0.3014	7.67e-21	609187
Weight_PMID39024449	rs6498541	-0.03289	0.003451	G	A	0.3011	1.64e-21	609187
Weight_PMID39024449	rs16966947	-0.03337	0.003451	C	T	0.3059	4.26e-22	609187
Weight_PMID39024449	rs4985123	-0.03385	0.003445	G	A	0.3029	9.29e-23	609187
Weight_PMID39024449	rs35440863	-0.03391	0.003462	ATT	A	0.3013	1.28e-22	609187
Weight_PMID39024449	rs55727637	-0.0317	0.003477	T	C	0.2977	8.18e-20	609187
Weight_PMID39024449	rs35574015	-0.03432	0.003493	C	T	0.2916	9.25e-23	609187
Weight_PMID39024449	rs35983792	-0.03332	0.003464	GT	G	0.3022	7.12e-22	609187
Weight_PMID39024449	rs111527709	-0.0336	0.003477	C	CA	0.3009	4.49e-22	609187
Weight_PMID39024449	rs4985149	-0.0319	0.003498	T	A	0.2963	8.03e-20	609187
Weight_PMID39024449	rs4985148	-0.03218	0.00345	C	A	0.3085	1.17e-20	609187
Weight_PMID39024449	rs72774845	-0.03203	0.003455	C	A	0.3032	1.96e-20	609187
Weight_PMID39024449	rs12928424	-0.02503	0.00329	G	C	0.5334	2.9e-14	609187
Weight_PMID39024449	rs2280018	-0.02515	0.003313	C	A	0.5243	3.34e-14	609187
Weight_PMID39024449	rs2280017	-0.02498	0.003312	T	C	0.525	4.83e-14	609187
Weight_PMID39024449	rs11075255	-0.02478	0.003314	G	A	0.5231	7.8e-14	609187
Weight_PMID39024449	rs4985147	-0.02372	0.003233	C	T	0.5353	2.26e-13	609187
Weight_PMID39024449	rs35512524	-0.03712	0.005444	C	G	0.1259	9.62e-12	609187
Weight_PMID39024449	rs56378940	-0.03977	0.005727	T	C	0.1204	3.98e-12	609187
Weight_PMID39024449	rs8060236	-0.02476	0.00332	A	T	0.5247	9.21e-14	609187
Weight_PMID39024449	rs35540128	-0.0217	0.003738	A	AT	0.6232	6.6e-09	609187
Weight_PMID39024449	rs151160356	-0.04298	0.00611	T	C	0.106	2.1e-12	609187
Weight_PMID39024449	rs576130296	-0.02172	0.003658	C	T	0.5844	2.99e-09	609187
Weight_PMID39024449	rs568603541	-0.02249	0.003855	T	TA	0.5345	5.58e-09	609187
Weight_PMID39024449	rs2941262	-0.02041	0.003481	C	G	0.6062	4.67e-09	609187
Weight_PMID39024449	rs4985122	-0.03791	0.005481	T	G	0.1261	4.84e-12	609187
Weight_PMID39024449	rs150840495	-0.0467	0.006841	G	C	0.1027	9.09e-12	609187
Weight_PMID39024449	rs4985142	-0.02118	0.003527	T	G	0.6067	1.96e-09	609187
Weight_PMID39024449	rs200674936	-0.02157	0.003596	A	G	0.6093	2.04e-09	609187
Weight_PMID39024449	rs73491946	-0.03091	0.004993	C	T	0.1595	6.18e-10	609187
Weight_PMID39024449	rs374753742	-0.03823	0.005845	T	C	0.147	6.39e-11	609187
Weight_PMID39024449	rs368137154	-0.03823	0.005845	A	G	0.147	6.39e-11	609187
Weight_PMID39024449	rs77171151	-0.03873	0.005793	T	C	0.1505	2.39e-11	609187
Weight_PMID39024449	rs145377251	-0.03927	0.005915	A	G	0.1448	3.28e-11	609187
Weight_PMID39024449	rs1559220	-0.02814	0.004822	G	A	0.1719	5.48e-09	609187
Weight_PMID39024449	rs71374785	-0.02735	0.004553	T	C	0.1881	1.93e-09	609187
Weight_PMID39024449	rs11861982	-0.02827	0.004799	T	C	0.1722	3.95e-09	609187
Weight_PMID39024449	rs182066313	-0.03598	0.005592	A	T	0.1349	1.28e-10	609187
Weight_PMID39024449	rs72771047	-0.03009	0.005076	A	G	0.1262	3.15e-09	609187
Weight_PMID39024449	rs72771049	-0.02996	0.005088	T	G	0.1258	4.01e-09	609187
Weight_PMID39024449	rs55880046	-0.03036	0.005101	G	T	0.1256	2.75e-09	609187
Weight_PMID39024449	rs7198972	-0.03036	0.005101	G	A	0.1256	2.75e-09	609187
Weight_PMID39024449	rs7204864	-0.02917	0.00456	T	C	0.1458	1.65e-10	609187
Weight_PMID39024449	rs11639988	-0.02614	0.004397	G	A	0.1593	2.85e-09	609187
Weight_PMID39024449	rs112991346	-0.02657	0.004427	C	T	0.1632	2.02e-09	609187
Weight_PMID39024449	rs11641335	-0.02657	0.004427	T	C	0.1632	2.02e-09	609187
Weight_PMID39024449	rs11643088	-0.02657	0.004427	T	C	0.1632	2.02e-09	609187
Weight_PMID39024449	rs8054079	-0.02888	0.004501	T	C	0.1576	1.44e-10	609187
Weight_PMID39024449	rs8054082	-0.02888	0.004501	T	C	0.1576	1.43e-10	609187
Weight_PMID39024449	rs148069489	-0.0288	0.0045	T	C	0.1578	1.59e-10	609187
Weight_PMID39024449	rs8059504	-0.02799	0.004447	A	G	0.1609	3.19e-10	609187
Weight_PMID39024449	rs56791931	-0.02944	0.004531	T	G	0.158	8.54e-11	609187
Weight_PMID39024449	rs58109580	-0.02851	0.004477	G	T	0.1613	1.97e-10	609187
Weight_PMID39024449	rs58653754	-0.02943	0.004532	A	C	0.158	8.62e-11	609187
Weight_PMID39024449	rs59323025	-0.0294	0.004532	A	C	0.158	9.01e-11	609187
Weight_PMID39024449	rs9938120	-0.02625	0.004319	T	C	0.1719	1.26e-09	609187
Weight_PMID39024449	rs72771070	0.02262	0.003834	T	C	0.2476	3.73e-09	609187
Weight_PMID39024449	rs77240884	0.02329	0.003745	C	CT	0.2562	5.17e-10	609187
Weight_PMID39024449	rs2355371	0.02174	0.003618	G	C	0.282	1.92e-09	609187
Weight_PMID39024449	rs28461566	0.02135	0.003515	G	C	0.3011	1.29e-09	609187
Weight_PMID39024449	rs72771073	0.02091	0.003638	A	G	0.2834	9.26e-09	609187
Weight_PMID39024449	rs11074422	0.02203	0.003444	T	A	0.3273	1.64e-10	609187
Weight_PMID39024449	rs3067909	0.02343	0.003463	TTTTA	T	0.3349	1.37e-11	609187
Weight_PMID39024449	rs72771074	0.02337	0.004051	C	A	0.2182	8.14e-09	609187
Weight_PMID39024449	rs80278909	0.02743	0.004415	T	C	0.1819	5.35e-10	609187
Weight_PMID39024449	rs13380649	0.02757	0.004418	G	A	0.1818	4.48e-10	609187
Weight_PMID39024449	rs72771076	0.02371	0.003949	A	C	0.2016	1.99e-09	609187
Weight_PMID39024449	rs72771077	0.0286	0.004338	T	C	0.1837	4.48e-11	609187
Weight_PMID39024449	rs72771080	0.03053	0.005039	T	C	0.1577	1.41e-09	609187
Weight_PMID39024449	rs4780272	0.02825	0.004443	T	C	0.1796	2.09e-10	609187
Weight_PMID39024449	rs72771081	0.02825	0.004443	C	T	0.1796	2.09e-10	609187
Weight_PMID39024449	rs72771082	0.02824	0.004444	G	A	0.1797	2.14e-10	609187
Weight_PMID39024449	rs16969419	0.02822	0.004443	G	A	0.1797	2.18e-10	609187
Weight_PMID39024449	rs72771085	0.02868	0.00449	G	A	0.1791	1.74e-10	609187
Weight_PMID39024449	rs1350380	0.02943	0.004739	C	T	0.1737	5.49e-10	609187
Weight_PMID39024449	rs57705530	0.02939	0.004739	A	G	0.1737	5.75e-10	609187
Weight_PMID39024449	rs1031634	0.02939	0.004739	G	A	0.1737	5.75e-10	609187
Weight_PMID39024449	rs75996459	0.02401	0.003953	T	A	0.2505	1.29e-09	609187
Weight_PMID39024449	rs72771093	0.02926	0.004786	A	G	0.1767	1.01e-09	609187
Weight_PMID39024449	rs76554790	0.02928	0.004787	A	C	0.1766	9.92e-10	609187
Weight_PMID39024449	rs76242201	0.03126	0.004759	C	CT	0.1857	5.29e-11	609187
Weight_PMID39024449	rs4780837	0.02932	0.004816	G	A	0.1751	1.17e-09	609187
Weight_PMID39024449	rs72771097	0.02904	0.004809	A	G	0.176	1.6e-09	609187
Weight_PMID39024449	rs35022647	-0.02091	0.003484	A	AT	0.6007	2e-09	609187
Weight_PMID39024449	rs57363664	0.03139	0.004919	G	A	0.1927	1.81e-10	609187
Weight_PMID39024449	rs59799562	0.02759	0.004524	G	A	0.2167	1.1e-09	609187
Weight_PMID39024449	rs868554	0.03104	0.004678	G	C	0.1905	3.35e-11	609187
Weight_PMID39024449	rs1379575	0.03108	0.004679	A	G	0.1904	3.18e-11	609187
Weight_PMID39024449	rs12708627	-0.03046	0.00454	G	A	0.7567	2.01e-11	609187
Weight_PMID39024449	rs889201	0.02777	0.004328	G	A	0.2084	1.43e-10	609187
Weight_PMID39024449	rs9921854	0.02704	0.004697	G	A	0.8535	8.83e-09	609187
Weight_PMID39024449	rs9922091	0.02704	0.004699	T	C	0.8535	8.9e-09	609187
Weight_PMID39024449	rs9922013	0.02706	0.0047	T	A	0.8535	8.83e-09	609187
Weight_PMID39024449	rs4432271	0.02699	0.003917	T	C	0.7759	5.72e-12	609187
Weight_PMID39024449	rs4474693	0.03022	0.004002	A	G	0.7964	4.51e-14	609187
Weight_PMID39024449	rs9938412	0.02786	0.00476	C	T	0.8583	4.96e-09	609187
Weight_PMID39024449	rs6497451	-0.03059	0.004185	G	T	0.163	2.82e-13	609187
Weight_PMID39024449	rs10852238	0.0252	0.003956	A	T	0.7761	1.96e-10	609187
Weight_PMID39024449	rs12598578	-0.03129	0.0043	C	G	0.1644	3.61e-13	609187
Weight_PMID39024449	rs12596903	-0.03059	0.004295	C	T	0.1652	1.11e-12	609187
Weight_PMID39024449	rs4238585	0.0261	0.004092	T	C	0.769	1.86e-10	609187
Weight_PMID39024449	rs11074446	-0.03074	0.004295	C	T	0.1651	8.51e-13	609187
Weight_PMID39024449	rs9935994	-0.02862	0.004202	G	C	0.1752	1.01e-11	609187
Weight_PMID39024449	rs13339519	-0.02818	0.004207	T	A	0.1746	2.18e-11	609187
Weight_PMID39024449	rs13329725	-0.03129	0.004772	G	A	0.1488	5.64e-11	609187
Weight_PMID39024449	rs28432726	-0.02459	0.004121	A	G	0.1895	2.49e-09	609187
Weight_PMID39024449	rs8057825	-0.02832	0.004208	A	G	0.1753	1.78e-11	609187
Weight_PMID39024449	rs8063747	-0.0246	0.004235	C	T	0.189	6.49e-09	609187
Weight_PMID39024449	rs7188545	-0.02469	0.004241	T	C	0.1887	6e-09	609187
Weight_PMID39024449	rs57508503	-0.02533	0.004256	A	AT	0.1883	2.72e-09	609187
Weight_PMID39024449	rs34130099	0.02662	0.004462	T	TACAC	0.7798	2.51e-09	609187
Weight_PMID39024449	rs7203219	-0.02554	0.004264	C	T	0.1883	2.16e-09	609187
Weight_PMID39024449	rs8045740	-0.0252	0.004248	T	G	0.1893	3.1e-09	609187
Weight_PMID39024449	rs11074452	-0.01991	0.00316	G	C	0.4654	3.03e-10	609187
Weight_PMID39024449	rs9652588	-0.02014	0.003124	T	C	0.471	1.18e-10	609187
Weight_PMID39024449	rs9652589	-0.01961	0.00312	T	C	0.4736	3.38e-10	609187
Weight_PMID39024449	rs9929710	-0.02113	0.003371	C	A	0.4275	3.77e-10	609187
Weight_PMID39024449	rs9929792	-0.01913	0.003194	T	A	0.4566	2.17e-09	609187
Weight_PMID39024449	rs4628982	-0.01846	0.003189	G	C	0.5886	7.21e-09	609187
Weight_PMID39024449	rs4496151	-0.01841	0.003183	G	A	0.5883	7.51e-09	609187
Weight_PMID39024449	rs9931967	-0.02242	0.003661	G	T	0.3872	9.42e-10	609187
Weight_PMID39024449	rs4483850	-0.02242	0.003661	T	A	0.3872	9.42e-10	609187
Weight_PMID39024449	rs4780885	-0.02229	0.003709	C	G	0.3856	1.9e-09	609187
Weight_PMID39024449	rs12926567	-0.0219	0.003719	T	C	0.3876	4e-09	609187
Weight_PMID39024449	rs4606726	-0.02175	0.003731	G	A	0.3871	5.68e-09	609187
Weight_PMID39024449	rs2107118	-0.02014	0.003129	G	A	0.5269	1.26e-10	609187
Weight_PMID39024449	rs2188717	0.02815	0.004768	C	T	0.8334	3.65e-09	609187
Weight_PMID39024449	rs200541	0.02712	0.004521	G	A	0.8253	2.03e-09	609187
Weight_PMID39024449	rs2547040	0.024	0.004015	C	G	0.8016	2.32e-09	609187
Weight_PMID39024449	rs189919	0.02712	0.004521	A	G	0.8253	2.03e-09	609187
Weight_PMID39024449	rs200537	0.02305	0.003972	C	G	0.8004	6.73e-09	609187
Weight_PMID39024449	rs200531	0.02416	0.004001	A	G	0.8024	1.6e-09	609187
Weight_PMID39024449	rs200528	0.02408	0.003997	G	A	0.8026	1.76e-09	609187
Weight_PMID39024449	rs200526	0.02304	0.003965	T	C	0.8005	6.45e-09	609187
Weight_PMID39024449	rs11862923	-0.02374	0.004014	T	G	0.1856	3.41e-09	609187
Weight_PMID39024449	rs1465423	-0.02349	0.003983	C	G	0.1869	3.8e-09	609187
Weight_PMID39024449	rs11639856	-0.02319	0.003857	A	T	0.1934	1.87e-09	609187
Weight_PMID39024449	rs35560136	-0.02672	0.00434	A	T	0.1689	7.64e-10	609187
Weight_PMID39024449	rs12927710	-0.02675	0.00434	C	A	0.1688	7.37e-10	609187
Weight_PMID39024449	rs11641603	-0.02811	0.004736	T	C	0.1554	3.03e-09	609187
Weight_PMID39024449	rs8047655	-0.02334	0.003887	A	G	0.192	1.96e-09	609187
Weight_PMID39024449	rs3803716	-0.02286	0.003932	T	C	0.1877	6.33e-09	609187
Weight_PMID39024449	rs874484	-0.0266	0.004343	C	T	0.1686	9.33e-10	609187
Weight_PMID39024449	rs2112783	-0.02851	0.004775	A	G	0.1545	2.43e-09	609187
Weight_PMID39024449	rs11647120	-0.02364	0.00393	G	A	0.1902	1.85e-09	609187
Weight_PMID39024449	rs34657910	-0.0274	0.004515	C	CAG	0.1629	1.33e-09	609187
Weight_PMID39024449	rs11642954	-0.02365	0.004021	A	G	0.1861	4.18e-09	609187
Weight_PMID39024449	rs12920774	-0.02741	0.004415	C	T	0.1666	5.54e-10	609187
Weight_PMID39024449	rs2287783	-0.02398	0.003953	T	C	0.1896	1.34e-09	609187
Weight_PMID39024449	rs2303084	-0.02797	0.004591	C	G	0.1606	1.15e-09	609187
Weight_PMID39024449	rs2303083	-0.02989	0.00495	A	G	0.1499	1.6e-09	609187
Weight_PMID39024449	rs8059004	-0.02441	0.004009	A	G	0.189	1.17e-09	609187
Weight_PMID39024449	rs12930727	-0.02207	0.003462	G	T	0.2778	1.89e-10	609187
Weight_PMID39024449	rs36113933	-0.02452	0.004032	G	A	0.1878	1.22e-09	609187
Weight_PMID39024449	rs34172679	-0.02769	0.00448	T	C	0.1659	6.54e-10	609187
Weight_PMID39024449	rs71391580	-0.0245	0.004011	G	C	0.1892	1.04e-09	609187
Weight_PMID39024449	rs12924246	-0.025	0.004114	G	A	0.1886	1.27e-09	609187
Weight_PMID39024449	rs73551577	-0.02509	0.004116	A	G	0.1884	1.13e-09	609187
Weight_PMID39024449	rs7186308	-0.02746	0.004334	G	A	0.1817	2.45e-10	609187
Weight_PMID39024449	rs34365165	-0.02928	0.005085	A	G	0.1507	8.7e-09	609187
Weight_PMID39024449	rs112223196	0.02747	0.004783	C	A	0.1861	9.47e-09	609187
Weight_PMID39024449	rs2650492	0.03442	0.004388	A	G	0.2291	4.64e-15	609187
Weight_PMID39024449	rs2937102	-0.02116	0.003369	T	G	0.395	3.47e-10	609187
Weight_PMID39024449	rs2726034	0.0227	0.003259	C	T	0.3535	3.37e-12	609187
Weight_PMID39024449	rs567068710	0.0393	0.005259	CTT	C	0.1771	8.15e-14	609187
Weight_PMID39024449	rs2726033	0.02673	0.003081	G	A	0.4555	4.43e-18	609187
Weight_PMID39024449	rs2726032	0.02759	0.00314	C	T	0.4468	1.65e-18	609187
Weight_PMID39024449	rs9922412	0.03226	0.003244	T	C	0.4204	2.84e-23	609187
Weight_PMID39024449	rs6498084	0.0245	0.003699	A	G	0.2829	3.63e-11	609187
Weight_PMID39024449	rs12598357	0.03227	0.003246	G	A	0.4207	2.95e-23	609187
Weight_PMID39024449	rs3986619	0.02895	0.003197	A	C	0.4436	1.47e-19	609187
Weight_PMID39024449	rs75823300	-0.02175	0.00379	A	G	0.3169	9.82e-09	609187
Weight_PMID39024449	rs2726031	0.03131	0.003281	G	A	0.4218	1.48e-21	609187
Weight_PMID39024449	rs62031389	0.03597	0.003363	G	A	0.3746	1.13e-26	609187
Weight_PMID39024449	rs2726036	0.03584	0.003339	C	A	0.3668	7.69e-27	609187
Weight_PMID39024449	rs13333976	0.03189	0.003227	C	T	0.4272	5.41e-23	609187
Weight_PMID39024449	rs2466826	0.03649	0.003395	A	G	0.3647	6.64e-27	609187
Weight_PMID39024449	rs7206728	0.03277	0.003265	A	C	0.424	1.11e-23	609187
Weight_PMID39024449	rs28685654	0.03589	0.00436	G	A	0.2332	1.94e-16	609187
Weight_PMID39024449	rs3986805	0.03309	0.00325	G	A	0.4199	2.63e-24	609187
Weight_PMID39024449	rs188613571	0.04836	0.005769	T	C	0.1738	5.51e-17	609187
Weight_PMID39024449	rs562392490	0.04836	0.005769	A	C	0.1738	5.51e-17	609187
Weight_PMID39024449	rs140512382	0.04596	0.004988	A	G	0.196	3.35e-20	609187
Weight_PMID39024449	rs199909525	0.03677	0.005075	G	A	0.1832	4.48e-13	609187
Weight_PMID39024449	rs556881732	0.03987	0.00457	A	G	0.2414	2.81e-18	609187
Weight_PMID39024449	rs545943172	0.04117	0.00415	T	C	0.2914	3.66e-23	609187
Weight_PMID39024449	rs407163	0.03805	0.003832	C	T	0.3527	3.34e-23	609187
Weight_PMID39024449	rs62031458	0.03746	0.003711	C	T	0.3489	6.29e-24	609187
Weight_PMID39024449	rs62032560	0.03641	0.003484	A	C	0.3845	1.58e-25	609187
Weight_PMID39024449	rs201918842	0.03644	0.003458	C	G	0.3863	6.22e-26	609187
Weight_PMID39024449	rs865719	0.03747	0.003517	G	A	0.3762	1.83e-26	609187
Weight_PMID39024449	rs394502	0.03681	0.00347	A	G	0.384	2.96e-26	609187
Weight_PMID39024449	rs62032566	0.03753	0.003497	T	C	0.3769	7.94e-27	609187
Weight_PMID39024449	rs411518	0.03877	0.003481	A	G	0.3801	8.85e-29	609187
Weight_PMID39024449	rs148070559	0.03738	0.004166	G	A	0.2821	3.11e-19	609187
Weight_PMID39024449	rs2650495	0.03868	0.003718	C	G	0.3494	2.62e-25	609187
Weight_PMID39024449	rs56211668	0.04047	0.003626	A	G	0.3577	6.77e-29	609187
Weight_PMID39024449	rs201435304	0.03588	0.005827	A	C	0.0947	7.59e-10	609187
Weight_PMID39024449	rs532715052	0.03649	0.003558	A	AACAC	0.3362	1.21e-24	609187
Weight_PMID39024449	rs555978476	0.04287	0.004068	A	C	0.2987	6.07e-26	609187
Weight_PMID39024449	rs450962	0.04798	0.004761	G	A	0.2416	7.54e-24	609187
Weight_PMID39024449	rs2521336	0.05824	0.008488	T	C	0.0911	7.04e-12	609187
Weight_PMID39024449	rs2650496	0.0397	0.003675	C	T	0.3447	3.57e-27	609187
Weight_PMID39024449	rs9708591	0.03913	0.003666	C	T	0.3452	1.42e-26	609187
Weight_PMID39024449	rs201307764	0.03433	0.004536	T	C	0.2225	3.91e-14	609187
Weight_PMID39024449	rs145323954	0.03273	0.004283	A	G	0.2365	2.24e-14	609187
Weight_PMID39024449	rs35280834	0.04683	0.004586	A	C	0.233	1.87e-24	609187
Weight_PMID39024449	rs2269782	0.04074	0.004117	G	A	0.3074	4.61e-23	609187
Weight_PMID39024449	rs530400799	0.04079	0.00413	A	G	0.3051	5.67e-23	609187
Weight_PMID39024449	rs201470949	0.03707	0.004192	A	T	0.2722	9.95e-19	609187
Weight_PMID39024449	rs201313097	0.05283	0.005922	C	T	0.1594	4.94e-19	609187
Weight_PMID39024449	rs549561374	0.06609	0.00763	A	G	0.12	4.93e-18	609187
Weight_PMID39024449	rs563288257	0.06609	0.00763	T	C	0.12	4.93e-18	609187
Weight_PMID39024449	rs547953489	0.06696	0.007655	T	C	0.1151	2.33e-18	609187
Weight_PMID39024449	rs376115188	0.04497	0.006077	G	A	0.1333	1.42e-13	609187
Weight_PMID39024449	rs151178	0.03957	0.003376	T	A	0.3714	1.08e-31	609187
Weight_PMID39024449	rs149299	0.04245	0.003752	C	T	0.3321	1.19e-29	609187
Weight_PMID39024449	rs151179	0.04034	0.003572	G	A	0.3443	1.53e-29	609187
Weight_PMID39024449	rs151180	0.02932	0.003257	T	G	0.4549	2.34e-19	609187
Weight_PMID39024449	rs528486216	0.0374	0.003531	C	CA	0.3712	3.53e-26	609187
Weight_PMID39024449	rs181195	0.04252	0.003751	T	A	0.332	9.33e-30	609187
Weight_PMID39024449	rs28374519	-0.02676	0.003597	A	G	0.3581	1.05e-13	609187
Weight_PMID39024449	rs34839	0.03075	0.003171	C	T	0.4556	3.32e-22	609187
Weight_PMID39024449	rs151181	0.03774	0.003438	C	T	0.3571	5.31e-28	609187
Weight_PMID39024449	rs139457431	0.04045	0.003547	AT	A	0.3484	4.25e-30	609187
Weight_PMID39024449	rs151303	0.0397	0.003513	A	C	0.3499	1.4e-29	609187
Weight_PMID39024449	rs34838	0.0306	0.003159	G	A	0.4707	3.66e-22	609187
Weight_PMID39024449	rs42861	0.02942	0.003204	G	A	0.4914	4.59e-20	609187
Weight_PMID39024449	rs34836	0.02944	0.003209	G	A	0.49	4.8e-20	609187
Weight_PMID39024449	rs151182	0.03984	0.003512	T	C	0.35	8.55e-30	609187
Weight_PMID39024449	rs151301	0.03984	0.003516	A	T	0.3498	1e-29	609187
Weight_PMID39024449	rs34835	0.03353	0.003314	G	A	0.3819	4.92e-24	609187
Weight_PMID39024449	rs149301	0.04086	0.003577	T	A	0.3401	3.46e-30	609187
Weight_PMID39024449	rs146701896	0.04111	0.003574	G	GATAAA	0.3457	1.4e-30	609187
Weight_PMID39024449	rs27741	0.03209	0.003124	A	G	0.4386	1.02e-24	609187
Weight_PMID39024449	rs149271	0.03398	0.003158	G	A	0.4	5.79e-27	609187
Weight_PMID39024449	rs180743	0.03332	0.003143	G	C	0.4037	3.09e-26	609187
Weight_PMID39024449	rs180744	0.03248	0.00314	G	A	0.412	4.75e-25	609187
Weight_PMID39024449	rs151174	0.03856	0.003316	T	C	0.3673	3.18e-31	609187
Weight_PMID39024449	rs40831	0.03151	0.003222	G	A	0.4618	1.45e-22	609187
Weight_PMID39024449	rs40833	0.02644	0.003071	G	C	0.5041	7.85e-18	609187
Weight_PMID39024449	rs40834	0.02992	0.003114	T	C	0.4552	8.03e-22	609187
Weight_PMID39024449	rs40836	0.03191	0.003137	G	A	0.4461	2.85e-24	609187
Weight_PMID39024449	rs40837	0.03213	0.003129	G	A	0.4469	1.04e-24	609187
Weight_PMID39024449	rs181203	0.03542	0.003899	C	A	0.2744	1.11e-19	609187
Weight_PMID39024449	rs181204	0.03255	0.003448	G	A	0.3092	3.91e-21	609187
Weight_PMID39024449	rs114558014	0.0414	0.004233	C	A	0.2796	1.45e-22	609187
Weight_PMID39024449	rs181206	0.03531	0.003892	G	A	0.2749	1.22e-19	609187
Weight_PMID39024449	rs181207	0.03168	0.003461	T	C	0.3087	5.87e-20	609187
Weight_PMID39024449	rs181209	0.03572	0.003906	T	G	0.2743	6.32e-20	609187
Weight_PMID39024449	rs113113152	0.03423	0.003436	C	CT	0.4589	2.44e-23	609187
Weight_PMID39024449	rs5816473	0.03272	0.003195	C	CT	0.4585	1.43e-24	609187
Weight_PMID39024449	rs26528	0.03252	0.003131	C	T	0.4456	2.97e-25	609187
Weight_PMID39024449	rs153109	0.03219	0.003128	C	T	0.447	8.21e-25	609187
Weight_PMID39024449	rs111857492	0.03119	0.003132	T	TA	0.458	2.5e-23	609187
Weight_PMID39024449	rs240708	0.03149	0.00313	G	A	0.4504	8.81e-24	609187
Weight_PMID39024449	rs56354901	0.03104	0.003378	C	T	0.3211	4.14e-20	609187
Weight_PMID39024449	rs240707	0.03114	0.003122	G	C	0.4517	2.09e-23	609187
Weight_PMID39024449	rs67085259	0.03551	0.003457	G	GA	0.4576	1.01e-24	609187
Weight_PMID39024449	rs153106	0.0354	0.003224	C	T	0.3907	5.04e-28	609187
Weight_PMID39024449	rs62034318	0.03204	0.003417	T	C	0.3146	7.27e-21	609187
Weight_PMID39024449	rs79046494	0.03184	0.003432	A	G	0.3144	1.85e-20	609187
Weight_PMID39024449	rs153103	-0.02919	0.003726	C	T	0.3423	5.01e-15	609187
Weight_PMID39024449	rs28449958	0.0322	0.003435	A	G	0.3134	7.45e-21	609187
Weight_PMID39024449	rs240705	0.03546	0.003236	T	C	0.3897	6.61e-28	609187
Weight_PMID39024449	rs240704	0.03562	0.003241	C	T	0.3893	4.69e-28	609187
Weight_PMID39024449	rs545067288	0.0326	0.003381	C	CT	0.3655	5.55e-22	609187
Weight_PMID39024449	rs113623515	0.0351	0.003295	A	AT	0.4003	1.88e-26	609187
Weight_PMID39024449	rs4787458	0.03774	0.003806	G	A	0.3088	3.8e-23	609187
Weight_PMID39024449	rs240702	0.0356	0.003237	T	C	0.3895	4.12e-28	609187
Weight_PMID39024449	rs62034319	0.03625	0.003246	G	T	0.3865	6.39e-29	609187
Weight_PMID39024449	rs28698667	0.03656	0.003255	T	C	0.3822	3.08e-29	609187
Weight_PMID39024449	rs370084618	0.0377	0.003482	CT	C	0.3621	2.77e-27	609187
Weight_PMID39024449	rs62034321	0.03669	0.003255	T	C	0.382	1.95e-29	609187
Weight_PMID39024449	rs4788085	0.03377	0.003176	G	A	0.4049	2.26e-26	609187
Weight_PMID39024449	rs28772958	0.03375	0.003177	G	A	0.4055	2.5e-26	609187
Weight_PMID39024449	rs62034322	0.0344	0.003368	A	G	0.3457	1.82e-24	609187
Weight_PMID39024449	rs62034323	0.03669	0.003255	T	C	0.382	1.95e-29	609187
Weight_PMID39024449	rs62034324	0.03677	0.003262	C	T	0.3809	1.9e-29	609187
Weight_PMID39024449	rs2106480	0.03384	0.003175	C	T	0.4049	1.74e-26	609187
Weight_PMID39024449	rs62034325	0.0346	0.003369	G	A	0.3456	1.03e-24	609187
Weight_PMID39024449	rs62034326	0.03678	0.003262	G	A	0.381	1.84e-29	609187
Weight_PMID39024449	rs539014081	0.03717	0.004419	C	CACACACTA	0.2622	4.29e-17	609187
Weight_PMID39024449	rs189278832	0.03639	0.003429	A	G	0.3425	2.78e-26	609187
Weight_PMID39024449	rs4788084	0.03638	0.003236	T	C	0.3838	2.75e-29	609187
Weight_PMID39024449	rs555231514	0.0343	0.003752	CT	C	0.303	6.54e-20	609187
Weight_PMID39024449	rs8046271	0.03662	0.003255	C	T	0.3818	2.53e-29	609187
Weight_PMID39024449	rs144388138	0.03682	0.003277	C	CTT	0.3811	3.04e-29	609187
Weight_PMID39024449	rs231977	0.02968	0.003151	C	T	0.5197	4.86e-21	609187
Weight_PMID39024449	rs12446550	0.03665	0.003267	A	G	0.3814	3.58e-29	609187
Weight_PMID39024449	rs4788083	0.035	0.003204	G	A	0.3987	9.38e-28	609187
Weight_PMID39024449	rs231976	0.03007	0.003157	C	G	0.5138	1.77e-21	609187
Weight_PMID39024449	rs7199353	-0.03085	0.004816	C	T	0.2064	1.55e-10	609187
Weight_PMID39024449	rs151226	0.03054	0.003159	C	A	0.5153	4.48e-22	609187
Weight_PMID39024449	rs3785354	0.03553	0.003411	T	C	0.3382	2.22e-25	609187
Weight_PMID39024449	rs145973437	0.03668	0.003704	C	CAA	0.3425	4.4e-23	609187
Weight_PMID39024449	rs1074631	0.03756	0.003689	A	G	0.3138	2.55e-24	609187
Weight_PMID39024449	rs4787457	0.03567	0.00342	G	A	0.3375	1.96e-25	609187
Weight_PMID39024449	rs151321	0.03024	0.003163	T	C	0.5115	1.25e-21	609187
Weight_PMID39024449	rs9926245	0.03529	0.003216	A	T	0.3971	5.48e-28	609187
Weight_PMID39024449	rs4788081	0.03755	0.003689	C	T	0.3139	2.58e-24	609187
Weight_PMID39024449	rs201107789	0.03619	0.003464	C	CT	0.3344	1.6e-25	609187
Weight_PMID39024449	rs4788080	0.03568	0.00342	T	C	0.3375	1.88e-25	609187
Weight_PMID39024449	rs7202948	0.03448	0.003216	A	T	0.4007	8.56e-27	609187
Weight_PMID39024449	rs4788079	0.03571	0.003422	A	C	0.3379	1.79e-25	609187
Weight_PMID39024449	rs4787456	0.03568	0.00342	T	C	0.3375	1.88e-25	609187
Weight_PMID39024449	rs4788078	0.03568	0.00342	A	G	0.3375	1.88e-25	609187
Weight_PMID39024449	rs149278	0.02797	0.003226	T	C	0.5405	4.57e-18	609187
Weight_PMID39024449	rs112366001	0.03455	0.003433	A	T	0.3418	8.4e-24	609187
Weight_PMID39024449	rs13331170	0.03448	0.003239	C	T	0.4016	1.93e-26	609187
Weight_PMID39024449	rs62034350	0.03563	0.003441	G	A	0.3381	4.21e-25	609187
Weight_PMID39024449	rs151228	0.02931	0.003181	G	A	0.5164	3.35e-20	609187
Weight_PMID39024449	rs11364090	-0.03052	0.004046	A	AG	0.2851	4.78e-14	609187
Weight_PMID39024449	rs67340371	0.03044	0.003231	G	GA	0.5057	4.79e-21	609187
Weight_PMID39024449	rs62034351	0.03951	0.003856	A	G	0.3025	1.31e-24	609187
Weight_PMID39024449	rs7191618	0.03506	0.003231	G	C	0.4003	2.09e-27	609187
Weight_PMID39024449	rs7187604	0.03548	0.003435	G	A	0.3377	5.46e-25	609187
Weight_PMID39024449	rs3859172	0.03506	0.003231	T	G	0.4004	2.11e-27	609187
Weight_PMID39024449	rs4788077	0.0395	0.003855	C	G	0.3021	1.32e-24	609187
Weight_PMID39024449	rs4788076	0.0357	0.003434	T	C	0.3376	2.82e-25	609187
Weight_PMID39024449	rs531139717	0.04129	0.004195	CA	C	0.2717	7.73e-23	609187
Weight_PMID39024449	rs480400	0.0295	0.003172	G	A	0.5164	1.49e-20	609187
Weight_PMID39024449	rs558548	0.02949	0.003182	T	C	0.516	2e-20	609187
Weight_PMID39024449	rs140001625	0.03655	0.003514	T	C	0.3308	2.62e-25	609187
Weight_PMID39024449	rs2607006	-0.03149	0.004216	C	T	0.3096	8.45e-14	609187
Weight_PMID39024449	rs497523	-0.0285	0.003774	C	T	0.2979	4.44e-14	609187
Weight_PMID39024449	rs150072875	0.03061	0.003402	G	GT	0.4025	2.46e-19	609187
Weight_PMID39024449	rs151232	0.03074	0.003168	C	T	0.5102	3.11e-22	609187
Weight_PMID39024449	rs56272201	0.03948	0.003851	G	A	0.3025	1.25e-24	609187
Weight_PMID39024449	rs56396270	0.03608	0.003437	T	C	0.3362	9.42e-26	609187
Weight_PMID39024449	rs62034355	0.03948	0.003851	C	G	0.3025	1.25e-24	609187
Weight_PMID39024449	rs193628	-0.02888	0.003473	T	G	0.4023	9.75e-17	609187
Weight_PMID39024449	rs151231	0.03033	0.003166	G	A	0.5127	1.04e-21	609187
Weight_PMID39024449	rs12447461	0.03627	0.003494	A	C	0.3352	3.25e-25	609187
Weight_PMID39024449	rs112191041	0.03555	0.003425	G	A	0.3408	3.36e-25	609187
Weight_PMID39024449	rs111693583	0.03544	0.003432	T	C	0.3399	5.65e-25	609187
Weight_PMID39024449	rs11074911	0.03536	0.003435	T	C	0.3392	7.81e-25	609187
Weight_PMID39024449	rs56209193	0.0363	0.003519	T	C	0.3319	6.53e-25	609187
Weight_PMID39024449	rs7193402	0.03661	0.003465	C	T	0.334	4.7e-26	609187
Weight_PMID39024449	rs7186573	0.03632	0.003457	C	T	0.3371	8.79e-26	609187
Weight_PMID39024449	rs62034358	0.03659	0.003464	T	G	0.3338	4.81e-26	609187
Weight_PMID39024449	rs12445823	0.0366	0.003463	C	A	0.3341	4.6e-26	609187
Weight_PMID39024449	rs12445744	0.03683	0.003465	C	A	0.3335	2.3e-26	609187
Weight_PMID39024449	rs12448429	0.03635	0.003456	T	C	0.3369	7.89e-26	609187
Weight_PMID39024449	rs4787455	0.03698	0.003467	A	G	0.3331	1.6e-26	609187
Weight_PMID39024449	rs7190771	0.03628	0.003456	A	G	0.3368	9.75e-26	609187
Weight_PMID39024449	rs112047757	0.03628	0.003456	T	C	0.3368	9.77e-26	609187
Weight_PMID39024449	rs112831778	0.0398	0.003863	T	C	0.3008	7.2e-25	609187
Weight_PMID39024449	rs17707300	0.03664	0.00353	C	T	0.3316	3.37e-25	609187
Weight_PMID39024449	rs4788074	0.03683	0.003465	A	G	0.3335	2.3e-26	609187
Weight_PMID39024449	rs4788073	0.03629	0.003456	G	A	0.3371	9.21e-26	609187
Weight_PMID39024449	rs17640009	0.03638	0.003458	G	A	0.3367	7.3e-26	609187
Weight_PMID39024449	rs75539558	0.03632	0.003456	G	C	0.3369	8.43e-26	609187
Weight_PMID39024449	rs55792032	0.03639	0.003457	G	A	0.3369	6.84e-26	609187
Weight_PMID39024449	rs62034359	0.03668	0.003465	T	C	0.3333	3.74e-26	609187
Weight_PMID39024449	rs112479807	0.03655	0.003531	GT	G	0.3309	4.38e-25	609187
Weight_PMID39024449	rs2077031	0.0367	0.003469	A	T	0.3327	4.09e-26	609187
Weight_PMID39024449	rs762634	0.03782	0.003735	C	T	0.3085	4.54e-24	609187
Weight_PMID39024449	rs710410	0.03774	0.003731	G	A	0.3093	5e-24	609187
Weight_PMID39024449	rs1059491	0.03714	0.003477	G	T	0.332	1.34e-26	609187
Weight_PMID39024449	rs3743963	0.03176	0.003267	G	A	0.5111	2.6e-22	609187
Weight_PMID39024449	rs62031560	0.03649	0.003468	A	T	0.3355	7.3e-26	609187
Weight_PMID39024449	rs113208333	0.0365	0.003468	T	G	0.3356	7.32e-26	609187
Weight_PMID39024449	rs4149406	0.03647	0.003468	G	A	0.3356	7.84e-26	609187
Weight_PMID39024449	rs1059489	0.03715	0.003596	G	A	0.3216	5.55e-25	609187
Weight_PMID39024449	rs1136703	0.03711	0.003651	G	A	0.3164	3.05e-24	609187
Weight_PMID39024449	rs4115668	0.03596	0.003515	A	G	0.3208	1.52e-24	609187
Weight_PMID39024449	rs743590	0.03655	0.00347	A	G	0.3358	6.5e-26	609187
Weight_PMID39024449	rs762633	0.03711	0.00348	C	T	0.3317	1.61e-26	609187
Weight_PMID39024449	rs35175818	0.03702	0.003476	C	A	0.3319	1.89e-26	609187
Weight_PMID39024449	rs4149398	0.0356	0.003395	G	C	0.3457	1.08e-25	609187
Weight_PMID39024449	rs62031562	0.03691	0.003476	T	A	0.332	2.7e-26	609187
Weight_PMID39024449	rs4787453	-0.02428	0.003923	G	C	0.4801	6.27e-10	609187
Weight_PMID39024449	rs28683100	0.02964	0.004589	T	C	0.664	1.1e-10	609187
Weight_PMID39024449	rs79647069	-0.03482	0.004582	T	C	0.2682	3.12e-14	609187
Weight_PMID39024449	rs11074907	0.03907	0.00344	G	A	0.3541	7.37e-30	609187
Weight_PMID39024449	rs11074905	-0.03126	0.003765	G	A	0.3838	1.08e-16	609187
Weight_PMID39024449	rs7192601	0.0367	0.003476	T	C	0.3245	5.01e-26	609187
Weight_PMID39024449	rs7191548	0.0393	0.003411	C	T	0.3633	1.12e-30	609187
Weight_PMID39024449	rs6498091	0.03915	0.003412	G	T	0.3611	1.94e-30	609187
Weight_PMID39024449	rs4788070	0.03912	0.003414	A	G	0.3609	2.33e-30	609187
Weight_PMID39024449	rs371902330	0.0399	0.003617	CT	C	0.3333	2.89e-28	609187
Weight_PMID39024449	rs4788069	0.03909	0.003413	A	C	0.3608	2.46e-30	609187
Weight_PMID39024449	rs4788068	0.03905	0.003414	T	C	0.3606	2.98e-30	609187
Weight_PMID39024449	rs1042157	0.03905	0.003413	A	G	0.3604	2.77e-30	609187
Weight_PMID39024449	rs6839	0.03656	0.003444	C	T	0.3292	2.71e-26	609187
Weight_PMID39024449	rs9282864	0.03836	0.003408	G	A	0.3639	2.34e-29	609187
Weight_PMID39024449	rs41278162	0.03704	0.003531	A	G	0.3166	1.02e-25	609187
Weight_PMID39024449	rs79533802	0.04008	0.003492	C	T	0.3564	1.85e-30	609187
Weight_PMID39024449	rs79039694	0.03997	0.003492	A	G	0.3564	2.64e-30	609187
Weight_PMID39024449	rs75301646	0.03966	0.003559	A	G	0.3451	8.27e-29	609187
Weight_PMID39024449	rs74459546	0.03982	0.003551	T	C	0.3469	3.76e-29	609187
Weight_PMID39024449	rs116840534	0.03978	0.003548	G	A	0.3464	3.89e-29	609187
Weight_PMID39024449	rs143299878	0.03975	0.003525	TG	T	0.3504	1.92e-29	609187
Weight_PMID39024449	rs111384198	0.03986	0.003516	C	T	0.3517	9.56e-30	609187
Weight_PMID39024449	rs41278158	0.03972	0.003498	A	C	0.3557	7.68e-30	609187
Weight_PMID39024449	rs4149389	0.03996	0.0035	A	G	0.355	3.77e-30	609187
Weight_PMID39024449	rs34954534	0.03997	0.003523	T	C	0.3605	8.65e-30	609187
Weight_PMID39024449	rs3020806	0.04002	0.003494	T	A	0.357	2.37e-30	609187
Weight_PMID39024449	rs74752114	0.04004	0.003495	A	G	0.3572	2.38e-30	609187
Weight_PMID39024449	rs9282862	0.03925	0.003415	C	T	0.3607	1.5e-30	609187
Weight_PMID39024449	rs2925623	0.03989	0.003494	C	T	0.3577	3.66e-30	609187
Weight_PMID39024449	rs2925624	0.03629	0.003466	T	G	0.328	1.28e-25	609187
Weight_PMID39024449	rs11648192	-0.03226	0.003695	T	C	0.4085	2.69e-18	609187
Weight_PMID39024449	rs3020803	0.03933	0.003424	A	T	0.3602	1.66e-30	609187
Weight_PMID39024449	rs2925628	0.04088	0.003582	C	T	0.346	3.95e-30	609187
Weight_PMID39024449	rs375054850	0.03987	0.003501	A	AGAG	0.357	5.27e-30	609187
Weight_PMID39024449	rs4788064	0.04017	0.003504	T	G	0.3572	2.13e-30	609187
Weight_PMID39024449	rs2925629	0.03934	0.00342	C	T	0.3606	1.34e-30	609187
Weight_PMID39024449	rs2925630	0.03938	0.003419	C	T	0.3608	1.17e-30	609187
Weight_PMID39024449	rs56169261	0.0371	0.003539	A	G	0.3165	1.13e-25	609187
Weight_PMID39024449	rs56091264	0.03923	0.003466	G	A	0.3531	1.16e-29	609187
Weight_PMID39024449	rs56305122	0.03935	0.003469	T	C	0.3522	8.69e-30	609187
Weight_PMID39024449	rs1126447	0.04012	0.003509	C	T	0.3561	3.09e-30	609187
Weight_PMID39024449	rs1126446	0.04002	0.003509	G	A	0.3562	4.28e-30	609187
Weight_PMID39024449	rs1690405	0.03702	0.003559	G	C	0.3159	2.6e-25	609187
Weight_PMID39024449	rs750155	0.03858	0.003453	T	C	0.456	5.98e-29	609187
Weight_PMID39024449	rs3760091	-0.03255	0.003934	G	C	0.3592	1.36e-16	609187
Weight_PMID39024449	rs2077412	0.03545	0.004398	C	T	0.7201	8.07e-16	609187
Weight_PMID39024449	rs9922110	-0.02759	0.003907	G	C	0.365	1.71e-12	609187
Weight_PMID39024449	rs2925635	-0.03232	0.003846	G	A	0.5762	4.57e-17	609187
Weight_PMID39024449	rs111890869	0.04228	0.004225	A	G	0.2752	1.52e-23	609187
Weight_PMID39024449	rs4788071	0.02875	0.003736	A	C	0.3515	1.47e-14	609187
Weight_PMID39024449	rs28729187	-0.02367	0.00349	C	T	0.5793	1.23e-11	609187
Weight_PMID39024449	rs28480369	-0.02371	0.003489	C	T	0.5792	1.13e-11	609187
Weight_PMID39024449	rs28676837	-0.02364	0.003489	T	C	0.5791	1.29e-11	609187
Weight_PMID39024449	rs11339073	-0.03552	0.003807	CT	C	0.4744	1.1e-20	609187
Weight_PMID39024449	rs6498089	-0.02355	0.00348	T	C	0.5792	1.36e-11	609187
Weight_PMID39024449	rs11357624	-0.02414	0.00386	CT	C	0.532	4.13e-10	609187
Weight_PMID39024449	rs546277570	-0.03235	0.003736	CTTTT	C	0.5177	5.01e-18	609187
Weight_PMID39024449	rs28410083	-0.02384	0.003484	T	A	0.5788	8.09e-12	609187
Weight_PMID39024449	rs62031607	0.03446	0.00359	T	A	0.3273	8.6e-22	609187
Weight_PMID39024449	rs1968752	-0.02371	0.00348	G	T	0.5794	1e-11	609187
Weight_PMID39024449	rs1968751	-0.02374	0.00348	C	T	0.5793	9.31e-12	609187
Weight_PMID39024449	rs2411453	-0.03229	0.003528	G	T	0.5	5.94e-20	609187
Weight_PMID39024449	rs8049739	-0.02376	0.003483	C	G	0.579	9.24e-12	609187
Weight_PMID39024449	rs56148728	0.03695	0.0055	T	C	0.1059	1.91e-11	609187
Weight_PMID39024449	rs150605852	0.03743	0.005502	G	A	0.1053	1.06e-11	609187
Weight_PMID39024449	rs3987606	0.04089	0.005927	G	T	0.1055	5.43e-12	609187
Weight_PMID39024449	rs8054605	0.04088	0.005925	C	T	0.1053	5.44e-12	609187
Weight_PMID39024449	rs3927084	0.03434	0.003592	C	A	0.4642	1.25e-21	609187
Weight_PMID39024449	rs4788062	0.03243	0.003444	C	T	0.4772	4.97e-21	609187
Weight_PMID39024449	rs4788061	0.02547	0.003648	G	T	0.2647	3.05e-12	609187
Weight_PMID39024449	rs12446008	0.03103	0.004142	T	C	0.2335	7.1e-14	609187
Weight_PMID39024449	rs7193413	0.03295	0.004489	T	A	0.7402	2.23e-13	609187
Weight_PMID39024449	rs111820348	0.02665	0.0037	T	C	0.2573	6.1e-13	609187
Weight_PMID39024449	rs62035126	0.04092	0.005851	T	G	0.1069	2.78e-12	609187
Weight_PMID39024449	rs35626515	0.03056	0.003322	A	C	0.4475	3.83e-20	609187
Weight_PMID39024449	rs35184893	0.0322	0.003556	A	G	0.4583	1.44e-19	609187
Weight_PMID39024449	rs3959263	0.03021	0.004558	G	A	0.2089	3.49e-11	609187
Weight_PMID39024449	rs62035134	-0.0228	0.003845	T	C	0.6433	3.14e-09	609187
Weight_PMID39024449	rs72793807	0.02563	0.003645	T	C	0.2614	2.13e-12	609187
Weight_PMID39024449	rs117313280	0.0258	0.003679	G	A	0.2577	2.43e-12	609187
Weight_PMID39024449	rs3987663	0.02822	0.003604	G	A	0.2698	5.14e-15	609187
Weight_PMID39024449	rs2411440	0.03385	0.003584	T	C	0.461	3.83e-21	609187
Weight_PMID39024449	rs370559426	0.03048	0.004176	C	T	0.2309	2.98e-13	609187
Weight_PMID39024449	rs375132703	0.02662	0.003763	C	G	0.2534	1.56e-12	609187
Weight_PMID39024449	rs200862095	0.03995	0.005858	T	C	0.1072	9.42e-12	609187
Weight_PMID39024449	rs78343384	0.04206	0.00591	A	G	0.1056	1.16e-12	609187
Weight_PMID39024449	rs576443469	0.03106	0.004259	A	G	0.2238	3.16e-13	609187
Weight_PMID39024449	rs55815761	0.03873	0.005556	C	T	0.7591	3.29e-12	609187
Weight_PMID39024449	rs537559043	0.03962	0.00605	CAA	C	0.1009	5.97e-11	609187
Weight_PMID39024449	rs200279254	0.03562	0.004373	C	G	0.2296	4.02e-16	609187
Weight_PMID39024449	rs145783522	0.05101	0.005454	T	A	0.1896	9.08e-21	609187
Weight_PMID39024449	rs202014106	0.04776	0.004064	T	A	0.2986	7.64e-32	609187
Weight_PMID39024449	rs201426910	-0.02761	0.004506	T	C	0.3715	9.15e-10	609187
Weight_PMID39024449	rs371092802	0.04321	0.003567	A	ATTT	0.3536	9.65e-34	609187
Weight_PMID39024449	rs79380046	0.03484	0.004844	GA	G	0.7402	6.58e-13	609187
Weight_PMID39024449	rs546075666	0.03364	0.004018	A	ATTT	0.3768	5.95e-17	609187
Weight_PMID39024449	rs199619688	0.04791	0.007623	C	T	0.0891	3.39e-10	609187
Weight_PMID39024449	rs144623826	0.04327	0.005095	C	CT	0.1918	2.13e-17	609187
Weight_PMID39024449	rs451689	0.04294	0.004102	A	C	0.2998	1.31e-25	609187
Weight_PMID39024449	rs559299444	0.04484	0.007289	C	A	0.0766	7.9e-10	609187
Weight_PMID39024449	rs572924429	0.05757	0.006139	T	C	0.1642	7.16e-21	609187
Weight_PMID39024449	rs569199	0.06931	0.008328	G	A	0.0981	9.04e-17	609187
Weight_PMID39024449	rs2856636	0.04503	0.003839	C	T	0.3621	9.84e-32	609187
Weight_PMID39024449	rs398502	0.04587	0.004064	A	G	0.3345	1.65e-29	609187
Weight_PMID39024449	rs201938717	0.04554	0.003984	T	C	0.3421	3.18e-30	609187
Weight_PMID39024449	rs439868	0.04327	0.003819	G	A	0.3727	1.01e-29	609187
Weight_PMID39024449	rs378421	0.04333	0.003802	A	G	0.3736	4.73e-30	609187
Weight_PMID39024449	rs555463795	0.04425	0.003872	T	C	0.359	3.3e-30	609187
Weight_PMID39024449	rs393885	0.05098	0.004594	T	C	0.2879	1.42e-28	609187
Weight_PMID39024449	rs376705	0.05036	0.005419	A	G	0.2126	1.59e-20	609187
Weight_PMID39024449	rs440096	0.04118	0.005091	C	T	0.179	6.29e-16	609187
Weight_PMID39024449	rs528836497	0.06678	0.01088	T	A	0.0542	8.49e-10	609187
Weight_PMID39024449	rs548625029	0.06678	0.01088	T	C	0.0542	8.49e-10	609187
Weight_PMID39024449	rs400522	0.05248	0.005038	G	C	0.2249	2.2e-25	609187
Weight_PMID39024449	rs453971	0.05296	0.006178	T	G	0.1402	1.07e-17	609187
Weight_PMID39024449	rs560167777	0.05298	0.006178	A	G	0.1401	1.04e-17	609187
Weight_PMID39024449	rs382954	-0.04142	0.004004	T	C	0.5029	4.73e-25	609187
Weight_PMID39024449	rs534007337	0.04646	0.005338	G	C	0.2077	3.38e-18	609187
Weight_PMID39024449	rs550572318	0.04056	0.0039	A	C	0.3358	2.62e-25	609187
Weight_PMID39024449	rs58317978	0.02682	0.004074	C	T	0.703	4.77e-11	609187
Weight_PMID39024449	rs397815	0.04859	0.003817	G	A	0.3207	4.46e-37	609187
Weight_PMID39024449	rs437564	0.04356	0.003498	T	C	0.3503	1.45e-35	609187
Weight_PMID39024449	rs200928817	0.04294	0.003331	A	AT	0.3653	5.36e-38	609187
Weight_PMID39024449	rs62036613	0.04586	0.003774	G	A	0.3263	6.16e-34	609187
Weight_PMID39024449	rs373417947	0.04469	0.003448	A	AT	0.3942	2.2e-38	609187
Weight_PMID39024449	rs62036614	0.04545	0.003788	C	T	0.3257	3.92e-33	609187
Weight_PMID39024449	rs113029997	0.04162	0.003349	C	T	0.3668	2.01e-35	609187
Weight_PMID39024449	rs11860513	0.04162	0.003349	T	C	0.3668	2.01e-35	609187
Weight_PMID39024449	rs2008514	0.04162	0.003349	A	G	0.3668	2.01e-35	609187
Weight_PMID39024449	rs1987472	0.04161	0.00335	T	C	0.3666	2.17e-35	609187
Weight_PMID39024449	rs1987471	0.0416	0.00335	G	T	0.3666	2.23e-35	609187
Weight_PMID39024449	rs56186137	0.04162	0.003349	G	A	0.3668	2.01e-35	609187
Weight_PMID39024449	rs28472312	0.03201	0.003875	T	C	0.7124	1.51e-16	609187
Weight_PMID39024449	rs62036616	0.04612	0.003762	G	A	0.328	1.63e-34	609187
Weight_PMID39024449	rs62036617	0.0416	0.003349	C	T	0.3668	2.18e-35	609187
Weight_PMID39024449	rs62036618	0.0416	0.003349	C	A	0.3668	2.17e-35	609187
Weight_PMID39024449	rs187668816	0.04252	0.003329	A	G	0.3666	2.52e-37	609187
Weight_PMID39024449	rs28888764	0.03116	0.003643	G	A	0.6734	1.28e-17	609187
Weight_PMID39024449	rs4788095	0.04215	0.003306	C	T	0.368	3.5e-37	609187
Weight_PMID39024449	rs72793809	0.04218	0.003307	T	C	0.368	3.12e-37	609187
Weight_PMID39024449	rs62036620	0.04215	0.003306	G	A	0.368	3.5e-37	609187
Weight_PMID39024449	rs200618724	0.03725	0.003296	A	AT	0.397	1.38e-29	609187
Weight_PMID39024449	rs62036621	0.04215	0.00331	A	C	0.3693	4.15e-37	609187
Weight_PMID39024449	rs201131521	0.04284	0.003336	T	TG	0.3632	1.05e-37	609187
Weight_PMID39024449	rs149808056	0.04782	0.003775	TG	T	0.3244	9.49e-37	609187
Weight_PMID39024449	rs4451951	0.04206	0.003308	C	T	0.3686	5.36e-37	609187
Weight_PMID39024449	rs369989480	0.05286	0.004428	TA	T	0.274	8.26e-33	609187
Weight_PMID39024449	rs62036622	0.04717	0.003718	G	T	0.3294	7.56e-37	609187
Weight_PMID39024449	rs8049439	0.0331	0.003092	C	T	0.4143	1.02e-26	609187
Weight_PMID39024449	rs8062405	0.04187	0.003313	G	A	0.3701	1.41e-36	609187
Weight_PMID39024449	rs12448482	0.0336	0.004315	G	A	0.7321	7.18e-15	609187
Weight_PMID39024449	rs72793811	0.04703	0.003748	A	G	0.3243	4.42e-36	609187
Weight_PMID39024449	rs78613234	0.04263	0.003307	C	T	0.3655	5.5e-38	609187
Weight_PMID39024449	rs62036623	0.04777	0.003717	G	C	0.327	9.5e-38	609187
Weight_PMID39024449	rs62036624	0.0429	0.00333	T	G	0.3638	6.24e-38	609187
Weight_PMID39024449	rs72793812	0.04642	0.003743	G	A	0.3272	2.77e-35	609187
Weight_PMID39024449	rs12443881	0.0477	0.003716	T	C	0.327	1.17e-37	609187
Weight_PMID39024449	rs55991577	0.04256	0.003305	T	C	0.3655	6.56e-38	609187
Weight_PMID39024449	rs56358680	0.04256	0.003305	G	A	0.3655	6.56e-38	609187
Weight_PMID39024449	rs7498491	0.03044	0.003951	A	T	0.7013	1.37e-14	609187
Weight_PMID39024449	rs62036626	0.04257	0.003305	G	A	0.3655	6.46e-38	609187
Weight_PMID39024449	rs62036657	0.04256	0.003305	A	G	0.3655	6.56e-38	609187
Weight_PMID39024449	rs141681863	0.04286	0.003328	T	TGATCAGGG	0.3635	6.6e-38	609187
Weight_PMID39024449	rs12444171	0.04253	0.003305	A	G	0.3655	7.39e-38	609187
Weight_PMID39024449	rs56404918	0.04253	0.003305	G	T	0.3655	7.39e-38	609187
Weight_PMID39024449	rs55719896	0.04253	0.003305	A	G	0.3655	7.39e-38	609187
Weight_PMID39024449	rs55830740	0.04253	0.003305	C	G	0.3655	7.39e-38	609187
Weight_PMID39024449	rs12928404	0.03511	0.003236	C	T	0.4422	2.17e-27	609187
Weight_PMID39024449	rs12325113	0.04704	0.003742	C	T	0.3248	3.35e-36	609187
Weight_PMID39024449	rs12325278	0.04253	0.003305	G	A	0.3655	7.39e-38	609187
Weight_PMID39024449	rs62036658	0.04713	0.003752	G	T	0.3298	3.84e-36	609187
Weight_PMID39024449	rs148099387	0.04266	0.003323	CCT	C	0.3634	1.07e-37	609187
Weight_PMID39024449	rs3088215	0.04235	0.0033	C	A	0.366	1.15e-37	609187
Weight_PMID39024449	rs28403629	0.04237	0.003299	G	A	0.3658	1.06e-37	609187
Weight_PMID39024449	rs61737565	0.04234	0.003298	C	G	0.3658	1.12e-37	609187
Weight_PMID39024449	rs4788099	0.04235	0.003298	G	A	0.3658	1.09e-37	609187
Weight_PMID39024449	rs7187776	0.03376	0.003138	G	A	0.4086	5.89e-27	609187
Weight_PMID39024449	rs9972693	0.04242	0.003296	G	A	0.3659	7.25e-38	609187
Weight_PMID39024449	rs113079736	0.04242	0.003297	A	G	0.3661	7.74e-38	609187
Weight_PMID39024449	rs12325014	0.04242	0.003297	G	C	0.3661	7.74e-38	609187
Weight_PMID39024449	rs9972768	0.04242	0.003296	C	A	0.3659	7.25e-38	609187
Weight_PMID39024449	rs56040780	0.04238	0.003296	T	C	0.366	8.51e-38	609187
Weight_PMID39024449	rs369515117	0.04292	0.003422	C	CT	0.3961	4.73e-36	609187
Weight_PMID39024449	rs72793815	0.04244	0.003296	A	G	0.3659	6.94e-38	609187
Weight_PMID39024449	rs80275162	0.04227	0.003304	A	T	0.3687	1.88e-37	609187
Weight_PMID39024449	rs556407806	0.04836	0.004321	C	CAT	0.2488	4.92e-29	609187
Weight_PMID39024449	rs371918919	0.04764	0.003757	T	A	0.3072	8.09e-37	609187
Weight_PMID39024449	rs187320183	0.03082	0.003426	T	C	0.6347	2.45e-19	609187
Weight_PMID39024449	rs377021027	0.0598	0.005478	C	CAT	0.1748	1.04e-27	609187
Weight_PMID39024449	rs56226746	0.0426	0.003297	A	G	0.3662	3.83e-38	609187
Weight_PMID39024449	rs56163509	0.04719	0.003723	G	A	0.3258	8.83e-37	609187
Weight_PMID39024449	rs4788100	0.04242	0.003296	C	T	0.3659	7.25e-38	609187
Weight_PMID39024449	rs62037363	0.04242	0.003296	C	T	0.3659	7.25e-38	609187
Weight_PMID39024449	rs7205323	0.04215	0.003286	T	C	0.3666	1.25e-37	609187
Weight_PMID39024449	rs7187333	0.04712	0.003697	A	G	0.328	3.68e-37	609187
Weight_PMID39024449	rs147684209	0.04215	0.003286	C	T	0.3666	1.22e-37	609187
Weight_PMID39024449	rs149601295	0.04716	0.003763	A	G	0.3232	5.57e-36	609187
Weight_PMID39024449	rs4788101	0.04215	0.003286	T	C	0.3666	1.25e-37	609187
Weight_PMID39024449	rs62037364	0.04247	0.00329	A	G	0.3698	4.36e-38	609187
Weight_PMID39024449	rs62037365	0.04211	0.003286	G	C	0.3666	1.5e-37	609187
Weight_PMID39024449	rs67567805	-0.04782	0.003723	C	CT	0.6469	9.8e-38	609187
Weight_PMID39024449	rs11150609	0.04213	0.003288	G	A	0.3662	1.5e-37	609187
Weight_PMID39024449	rs12446589	0.04553	0.003642	A	G	0.3333	7.86e-36	609187
Weight_PMID39024449	rs12448902	0.04762	0.003937	G	C	0.298	1.21e-33	609187
Weight_PMID39024449	rs199766562	0.04716	0.003693	C	CCG	0.3313	2.59e-37	609187
Weight_PMID39024449	rs62037366	0.04712	0.003698	A	C	0.328	3.68e-37	609187
Weight_PMID39024449	rs11859512	0.04219	0.003288	T	C	0.3662	1.19e-37	609187
Weight_PMID39024449	rs11861132	0.04218	0.003287	G	A	0.3663	1.21e-37	609187
Weight_PMID39024449	rs11861174	0.04216	0.003286	G	A	0.3666	1.2e-37	609187
Weight_PMID39024449	rs7499337	0.04712	0.003697	C	G	0.328	3.68e-37	609187
Weight_PMID39024449	rs6565229	0.04216	0.003286	C	T	0.3666	1.19e-37	609187
Weight_PMID39024449	rs4788102	0.04205	0.003292	A	G	0.3661	2.51e-37	609187
Weight_PMID39024449	rs62037367	0.04202	0.00328	G	C	0.367	1.58e-37	609187
Weight_PMID39024449	rs7198606	0.042	0.00328	G	T	0.367	1.65e-37	609187
Weight_PMID39024449	rs11864750	0.04224	0.003295	T	A	0.3652	1.41e-37	609187
Weight_PMID39024449	rs7193733	0.04202	0.00328	G	A	0.367	1.58e-37	609187
Weight_PMID39024449	rs11863370	0.042	0.00328	G	A	0.367	1.65e-37	609187
Weight_PMID39024449	rs11150623	0.02855	0.003838	T	G	0.7046	1.05e-13	609187
Weight_PMID39024449	rs8055982	0.04195	0.003277	C	A	0.3675	1.82e-37	609187
Weight_PMID39024449	rs7498603	0.0418	0.003274	C	T	0.368	2.73e-37	609187
Weight_PMID39024449	rs7498665	0.04155	0.00325	G	A	0.3703	2.16e-37	609187
Weight_PMID39024449	rs28433345	0.02856	0.003441	C	T	0.6694	1.1e-16	609187
Weight_PMID39024449	rs62037369	0.04624	0.003714	T	C	0.3262	1.51e-35	609187
Weight_PMID39024449	rs7359397	0.04573	0.003689	T	C	0.3284	2.92e-35	609187
Weight_PMID39024449	rs11864107	0.04171	0.003276	C	T	0.3671	4.42e-37	609187
Weight_PMID39024449	rs3888190	0.04211	0.003286	A	C	0.3674	1.52e-37	609187
Weight_PMID39024449	rs201017113	0.04621	0.003728	CT	C	0.3249	3.01e-35	609187
Weight_PMID39024449	rs62037371	0.04182	0.003283	A	C	0.3669	4.1e-37	609187
Weight_PMID39024449	rs8055138	0.04182	0.003284	T	C	0.3669	4.08e-37	609187
Weight_PMID39024449	rs72793818	0.04216	0.003291	A	G	0.3659	1.56e-37	609187
Weight_PMID39024449	rs62037373	0.02844	0.003445	G	C	0.6685	1.61e-16	609187
Weight_PMID39024449	rs11645143	0.04175	0.003286	C	T	0.3674	6.07e-37	609187
Weight_PMID39024449	rs11641216	0.04177	0.003287	G	A	0.3662	6.03e-37	609187
Weight_PMID39024449	rs7498555	0.04616	0.003728	C	T	0.3253	3.57e-35	609187
Weight_PMID39024449	rs5816477	0.04566	0.003688	A	ACT	0.3285	3.67e-35	609187
Weight_PMID39024449	rs145386823	0.05124	0.008103	T	TC	0.0749	2.62e-10	609187
Weight_PMID39024449	rs8061590	0.04049	0.003286	G	A	0.3739	7.33e-35	609187
Weight_PMID39024449	rs11642449	0.04017	0.00337	T	C	0.334	1.03e-32	609187
Weight_PMID39024449	rs560935121	0.04238	0.003596	C	CA	0.34	4.94e-32	609187
Weight_PMID39024449	rs8056890	0.04001	0.003385	A	G	0.3324	3.46e-32	609187
Weight_PMID39024449	rs6565259	0.0302	0.003301	C	T	0.3961	6.18e-20	609187
Weight_PMID39024449	rs7501203	-0.02699	0.003444	T	C	0.3415	4.85e-15	609187
Weight_PMID39024449	rs9746702	-0.02943	0.003876	C	T	0.2856	3.26e-14	609187
Weight_PMID39024449	rs200961662	-0.02856	0.003826	A	AAC	0.2868	8.74e-14	609187
Weight_PMID39024449	rs68040616	-0.04103	0.0034	C	CAAAAAG	0.65	1.76e-33	609187
Weight_PMID39024449	rs11304796	-0.04465	0.004056	G	GT	0.7025	3.81e-28	609187
Weight_PMID39024449	rs9931989	-0.04052	0.00339	C	G	0.6539	6.88e-33	609187
Weight_PMID39024449	rs34704577	-0.02936	0.003496	AT	A	0.3214	4.83e-17	609187
Weight_PMID39024449	rs71143703	-0.0411	0.003405	T	TA	0.6499	1.64e-33	609187
Weight_PMID39024449	rs8060365	-0.04422	0.003878	A	C	0.6887	4.47e-30	609187
Weight_PMID39024449	rs7189927	-0.04066	0.003412	C	T	0.6561	1.05e-32	609187
Weight_PMID39024449	rs8046545	-0.04447	0.003854	A	G	0.6936	9.04e-31	609187
Weight_PMID39024449	rs2071342	-0.02943	0.003884	C	A	0.285	3.66e-14	609187
Weight_PMID39024449	rs10499	-0.044	0.003879	A	G	0.6952	8.76e-30	609187
Weight_PMID39024449	rs7188071	-0.04076	0.003402	C	T	0.6539	4.89e-33	609187
Weight_PMID39024449	rs62037412	-0.02882	0.003592	A	G	0.3096	1.06e-15	609187
Weight_PMID39024449	rs7206214	-0.04434	0.00387	G	A	0.6944	2.36e-30	609187
Weight_PMID39024449	rs10653411	-0.0445	0.003893	ATT	A	0.6902	3.24e-30	609187
Weight_PMID39024449	rs113226418	-0.04452	0.003893	C	CTATATATA	0.6902	3e-30	609187
Weight_PMID39024449	rs7184597	-0.04409	0.003914	C	T	0.7091	2.14e-29	609187
Weight_PMID39024449	rs11646653	-0.04047	0.003426	T	C	0.6676	3.72e-32	609187
Weight_PMID39024449	rs9708958	-0.04414	0.003915	G	A	0.7091	1.84e-29	609187
Weight_PMID39024449	rs62037414	-0.04193	0.003897	T	C	0.7017	5.8e-27	609187
Weight_PMID39024449	rs4788106	0.04275	0.006809	A	G	0.0847	3.53e-10	609187
Weight_PMID39024449	rs1355186808	-0.0428	0.003813	C	CT	0.7202	3.39e-29	609187
Weight_PMID39024449	rs3924376	-0.04383	0.003916	C	T	0.7106	4.9e-29	609187
Weight_PMID39024449	rs12919058	-0.02929	0.003309	A	C	0.599	8.95e-19	609187
Weight_PMID39024449	rs568583339	-0.02665	0.00405	C	CA	0.2964	4.89e-11	609187
Weight_PMID39024449	rs6565293	-0.02772	0.003439	T	C	0.659	7.98e-16	609187
Weight_PMID39024449	rs7185232	-0.02948	0.003267	T	C	0.6117	1.93e-19	609187
Weight_PMID39024449	rs4072402	-0.02937	0.003266	C	T	0.612	2.53e-19	609187
Weight_PMID39024449	rs113640353	-0.04274	0.003862	C	CT	0.7032	1.92e-28	609187
Weight_PMID39024449	rs56933819	-0.02356	0.003369	G	T	0.4272	2.8e-12	609187
Weight_PMID39024449	rs2904880	-0.04243	0.003838	G	C	0.7257	2.23e-28	609187
Weight_PMID39024449	rs35979293	-0.02914	0.003914	T	G	0.2835	1.01e-13	609187
Weight_PMID39024449	rs2070962	-0.02972	0.003922	T	C	0.2863	3.65e-14	609187
Weight_PMID39024449	rs11639897	-0.04353	0.003934	C	T	0.715	2e-28	609187
Weight_PMID39024449	rs62037421	-0.02923	0.003928	T	C	0.2873	1.03e-13	609187
Weight_PMID39024449	rs58764449	-0.04365	0.003937	A	AGCCCAGCT	0.7157	1.59e-28	609187
Weight_PMID39024449	rs7188755	-0.02603	0.003414	C	T	0.4294	2.56e-14	609187
Weight_PMID39024449	rs2081199	-0.02628	0.003434	G	A	0.429	2.05e-14	609187
Weight_PMID39024449	rs4787460	-0.02911	0.003944	C	G	0.2878	1.66e-13	609187
Weight_PMID39024449	rs12449272	-0.02962	0.003946	A	G	0.2886	6.37e-14	609187
Weight_PMID39024449	rs62037422	-0.02962	0.003929	C	T	0.2895	5.02e-14	609187
Weight_PMID39024449	rs62037423	-0.02951	0.003963	G	A	0.2864	9.95e-14	609187
Weight_PMID39024449	rs9937676	-0.0277	0.003469	G	A	0.4301	1.47e-15	609187
Weight_PMID39024449	rs113458503	-0.02737	0.003451	T	C	0.4265	2.28e-15	609187
Weight_PMID39024449	rs11643297	-0.04204	0.004017	G	A	0.7268	1.33e-25	609187
Weight_PMID39024449	rs11642727	-0.02924	0.003974	A	C	0.2862	1.94e-13	609187
Weight_PMID39024449	rs7500321	-0.03876	0.003883	A	G	0.7224	2e-23	609187
Weight_PMID39024449	rs1137843	-0.0272	0.003883	C	T	0.2973	2.6e-12	609187
Weight_PMID39024449	rs11150675	-0.02904	0.004001	A	G	0.287	4.09e-13	609187
Weight_PMID39024449	rs4788111	-0.02904	0.004001	G	T	0.287	4.09e-13	609187
Weight_PMID39024449	rs7192056	-0.03867	0.003884	C	G	0.7226	2.52e-23	609187
Weight_PMID39024449	rs11645306	-0.04104	0.003999	C	G	0.7286	1.12e-24	609187
Weight_PMID39024449	rs11642638	-0.02866	0.004015	C	A	0.2845	9.94e-13	609187
Weight_PMID39024449	rs4788112	-0.02884	0.003999	A	G	0.2869	5.71e-13	609187
Weight_PMID39024449	rs8045689	-0.04079	0.003992	T	C	0.7292	1.77e-24	609187
Weight_PMID39024449	rs7187575	-0.04082	0.003997	T	C	0.7299	1.84e-24	609187
Weight_PMID39024449	rs4788113	-0.02864	0.004	A	G	0.2872	8.34e-13	609187
Weight_PMID39024449	rs3922668	-0.02697	0.003475	A	G	0.4309	8.8e-15	609187
Weight_PMID39024449	rs6565300	-0.03788	0.003863	C	A	0.7244	1.15e-22	609187
Weight_PMID39024449	rs11301233	-0.02749	0.003514	A	AC	0.4282	5.46e-15	609187
Weight_PMID39024449	rs4788114	0.03971	0.006756	T	C	0.0819	4.27e-09	609187
Weight_PMID39024449	rs7140	-0.03721	0.003804	A	C	0.7363	1.41e-22	609187
Weight_PMID39024449	rs115616784	-0.02949	0.004017	A	G	0.2892	2.21e-13	609187
Weight_PMID39024449	rs9929088	-0.03933	0.003935	C	A	0.7212	1.72e-23	609187
Weight_PMID39024449	rs62037427	-0.02871	0.003998	A	G	0.2896	7.27e-13	609187
Weight_PMID39024449	rs200575443	-0.02656	0.004154	C	CA	0.3325	1.67e-10	609187
Weight_PMID39024449	rs111850663	-0.02725	0.00407	T	C	0.2945	2.23e-11	609187
Weight_PMID39024449	rs62037428	-0.02818	0.004	T	C	0.2933	1.91e-12	609187
Weight_PMID39024449	rs35676071	0.02262	0.00376	A	AT	0.2987	1.86e-09	609187
Weight_PMID39024449	rs34248724	0.02372	0.003649	T	C	0.3085	8.22e-11	609187
Weight_PMID39024449	rs889695	0.02362	0.003598	C	T	0.3135	5.4e-11	609187
Weight_PMID39024449	rs747973	0.02359	0.003599	G	A	0.3135	5.76e-11	609187
Weight_PMID39024449	rs12917823	0.03378	0.004538	T	G	0.2155	1.03e-13	609187
Weight_PMID39024449	rs4474709	0.02721	0.003525	T	A	0.3454	1.24e-14	609187
Weight_PMID39024449	rs4787482	0.03679	0.004225	T	G	0.2535	3.3e-18	609187
Weight_PMID39024449	rs7198022	0.02627	0.003517	C	T	0.3485	8.38e-14	609187
Weight_PMID39024449	rs35330978	0.03638	0.004219	T	C	0.2535	6.97e-18	609187
Weight_PMID39024449	rs60447887	0.02711	0.003568	G	A	0.3254	3.15e-14	609187
Weight_PMID39024449	rs12917712	0.02506	0.003422	T	C	0.3536	2.52e-13	609187
Weight_PMID39024449	rs4787483	0.03141	0.003919	G	A	0.2727	1.15e-15	609187
Weight_PMID39024449	rs11644048	-0.02185	0.003367	G	A	0.3895	8.86e-11	609187
Weight_PMID39024449	rs66818723	0.03177	0.003949	C	T	0.2706	9.08e-16	609187
Weight_PMID39024449	rs113443718	0.03538	0.004221	A	G	0.2435	5.49e-17	609187
Weight_PMID39024449	rs12919612	0.02226	0.003362	C	G	0.3984	3.66e-11	609187
Weight_PMID39024449	rs8051833	0.02733	0.003628	A	G	0.3094	5.13e-14	609187
Weight_PMID39024449	rs7359380	0.03158	0.00387	T	C	0.2859	3.47e-16	609187
Weight_PMID39024449	rs4787484	0.0303	0.003727	T	C	0.2952	4.55e-16	609187
Weight_PMID39024449	rs34549819	0.02122	0.003308	GT	G	0.3895	1.47e-10	609187
Weight_PMID39024449	rs12930239	0.02206	0.003334	G	C	0.3941	3.85e-11	609187
Weight_PMID39024449	rs112555002	0.02276	0.003529	TTC	T	0.3126	1.15e-10	609187
Weight_PMID39024449	rs556364210	0.02481	0.003452	G	GTTT	0.3975	6.91e-13	609187
Weight_PMID39024449	rs11344	0.02344	0.003336	G	C	0.3626	2.2e-12	609187
Weight_PMID39024449	rs7498372	0.02212	0.003332	G	A	0.3928	3.26e-11	609187
Weight_PMID39024449	rs7189550	0.02357	0.003344	A	G	0.3627	1.9e-12	609187
Weight_PMID39024449	rs7189750	0.02355	0.003343	A	G	0.3624	1.93e-12	609187
Weight_PMID39024449	rs55763869	0.02309	0.003627	GAATAA	G	0.444	2.01e-10	609187
Weight_PMID39024449	rs4548895	0.0221	0.003075	A	G	0.5838	6.82e-13	609187
Weight_PMID39024449	rs12444978	0.03486	0.00351	T	A	0.4459	3.19e-23	609187
Weight_PMID39024449	rs7201384	0.03118	0.003271	G	A	0.4993	1.64e-21	609187
Weight_PMID39024449	rs8059619	0.035	0.003507	T	C	0.4459	2.03e-23	609187
Weight_PMID39024449	rs10083738	0.03518	0.003507	A	G	0.4459	1.17e-23	609187
Weight_PMID39024449	rs11647753	0.0252	0.003326	G	A	0.589	3.65e-14	609187
Weight_PMID39024449	rs8052502	0.03517	0.003505	T	C	0.446	1.17e-23	609187
Weight_PMID39024449	rs8048433	0.02484	0.003361	C	T	0.6002	1.52e-13	609187
Weight_PMID39024449	rs4407079	0.03503	0.003507	A	G	0.4458	1.85e-23	609187
Weight_PMID39024449	rs4609871	0.03134	0.003267	T	C	0.4978	9.18e-22	609187
Weight_PMID39024449	rs9936474	0.03522	0.003511	C	T	0.4455	1.2e-23	609187
Weight_PMID39024449	rs12932403	0.03466	0.003897	G	A	0.3658	6.25e-19	609187
Weight_PMID39024449	rs12596042	0.03508	0.003508	A	T	0.4456	1.61e-23	609187
Weight_PMID39024449	rs11150574	0.03508	0.003508	T	C	0.4456	1.61e-23	609187
Weight_PMID39024449	rs7184288	0.02448	0.003514	C	G	0.6247	3.43e-12	609187
Weight_PMID39024449	rs11150575	0.03606	0.003612	C	G	0.4369	1.89e-23	609187
Weight_PMID39024449	rs11644809	0.02906	0.003249	A	G	0.5243	4e-19	609187
Weight_PMID39024449	rs12716972	0.0312	0.003268	G	A	0.4992	1.45e-21	609187
Weight_PMID39024449	rs5816505	0.0297	0.003193	GA	G	0.5015	1.47e-20	609187
Weight_PMID39024449	rs12716973	0.03506	0.00351	A	G	0.4472	1.79e-23	609187
Weight_PMID39024449	rs4420550	0.03139	0.003278	G	A	0.4957	1.06e-21	609187
Weight_PMID39024449	rs4424923	0.03154	0.003268	C	T	0.5019	5.09e-22	609187
Weight_PMID39024449	rs12691307	0.03164	0.003278	G	A	0.497	5.15e-22	609187
Weight_PMID39024449	rs12919683	0.03539	0.003482	C	T	0.4494	3.05e-24	609187
Weight_PMID39024449	rs12933498	0.0354	0.003482	A	C	0.4495	3.05e-24	609187
Weight_PMID39024449	rs12716974	0.03547	0.003484	A	G	0.4499	2.57e-24	609187
Weight_PMID39024449	rs11649612	0.03549	0.003484	C	T	0.4498	2.41e-24	609187
Weight_PMID39024449	rs11642933	0.03567	0.003494	A	G	0.4483	1.96e-24	609187
Weight_PMID39024449	rs4527039	0.03152	0.003262	C	T	0.5006	4.63e-22	609187
Weight_PMID39024449	rs4788190	0.03143	0.003303	A	G	0.4866	1.92e-21	609187
Weight_PMID39024449	rs12716975	0.03541	0.00349	T	C	0.4481	3.76e-24	609187
Weight_PMID39024449	rs4402589	0.03114	0.003261	G	T	0.5006	1.4e-21	609187
Weight_PMID39024449	rs3924855	0.03136	0.00327	G	A	0.498	9.47e-22	609187
Weight_PMID39024449	rs8054556	0.03702	0.003334	A	G	0.4168	1.28e-28	609187
Weight_PMID39024449	rs55760005	-0.02743	0.004714	G	A	0.2153	6.06e-09	609187
Weight_PMID39024449	rs8056535	0.03863	0.003332	A	G	0.4099	4.73e-31	609187
Weight_PMID39024449	rs4788195	0.03863	0.003332	C	T	0.4099	4.73e-31	609187
Weight_PMID39024449	rs143504748	0.06513	0.01022	T	C	0.0448	1.93e-10	609187
Weight_PMID39024449	rs7190185	0.03587	0.003279	G	A	0.4296	7.88e-28	609187
Weight_PMID39024449	rs7193532	0.04168	0.003532	A	G	0.3789	4.34e-32	609187
Weight_PMID39024449	rs12918652	0.03583	0.003276	C	T	0.4264	8.14e-28	609187
Weight_PMID39024449	rs11150576	0.04175	0.003533	T	C	0.3791	3.52e-32	609187
Weight_PMID39024449	rs11646127	0.03561	0.003263	C	G	0.4302	1.07e-27	609187
Weight_PMID39024449	rs4788196	0.03558	0.003263	G	A	0.4303	1.22e-27	609187
Weight_PMID39024449	rs7204797	0.03401	0.003257	T	C	0.4157	1.73e-25	609187
Weight_PMID39024449	rs113399296	0.03413	0.003192	C	CTT	0.4372	1.18e-26	609187
Weight_PMID39024449	rs4788197	0.03422	0.003266	A	G	0.4149	1.17e-25	609187
Weight_PMID39024449	rs4788198	0.03422	0.003266	T	C	0.4149	1.17e-25	609187
Weight_PMID39024449	rs4788199	0.02713	0.003184	G	C	0.5119	1.66e-17	609187
Weight_PMID39024449	rs4788200	0.03828	0.003374	T	G	0.3947	8.42e-30	609187
Weight_PMID39024449	rs4788201	0.03831	0.003372	T	C	0.3946	7.05e-30	609187
Weight_PMID39024449	rs6565173	0.03831	0.003372	A	G	0.3946	7.05e-30	609187
Weight_PMID39024449	rs4787486	0.03349	0.003265	T	A	0.4115	1.17e-24	609187
Weight_PMID39024449	rs4788202	0.03336	0.003256	T	C	0.4119	1.31e-24	609187
Weight_PMID39024449	rs4788203	0.03575	0.003415	A	G	0.3769	1.29e-25	609187
Weight_PMID39024449	rs56357065	0.02628	0.003321	A	C	0.4505	2.62e-15	609187
Weight_PMID39024449	rs541894691	0.03942	0.003612	T	C	0.3581	1.09e-27	609187
Weight_PMID39024449	rs55754409	0.02786	0.003402	G	A	0.4345	2.75e-16	609187
Weight_PMID39024449	rs12445982	0.041	0.003469	A	G	0.3806	3.47e-32	609187
Weight_PMID39024449	rs12934406	0.03659	0.003213	T	C	0.4256	5.17e-30	609187
Weight_PMID39024449	rs9932702	0.03654	0.003223	T	C	0.4229	9.38e-30	609187
Weight_PMID39024449	rs9932196	0.03622	0.003214	T	G	0.4264	2.08e-29	609187
Weight_PMID39024449	rs9925102	0.0365	0.003224	C	T	0.4229	1.13e-29	609187
Weight_PMID39024449	rs11901	0.03849	0.003361	G	C	0.3952	2.47e-30	609187
Weight_PMID39024449	rs4318227	0.03849	0.003361	G	C	0.3952	2.53e-30	609187
Weight_PMID39024449	rs10871451	0.03555	0.003172	G	C	0.4381	4.1e-29	609187
Weight_PMID39024449	rs11150577	0.03798	0.003335	A	G	0.3955	5.03e-30	609187
Weight_PMID39024449	rs4283241	0.03478	0.003179	A	G	0.4357	7.91e-28	609187
Weight_PMID39024449	rs4583255	0.04068	0.003435	G	A	0.3825	2.6e-32	609187
Weight_PMID39024449	rs11642046	0.03541	0.003179	G	C	0.4331	8.76e-29	609187
Weight_PMID39024449	rs9925915	0.03542	0.003178	C	G	0.4331	8.38e-29	609187
Weight_PMID39024449	rs10673322	0.02848	0.004879	AATT	A	0.7792	5.47e-09	609187
Weight_PMID39024449	rs3814884	0.04	0.003396	A	T	0.385	5.58e-32	609187
Weight_PMID39024449	rs3814883	0.04054	0.00355	T	C	0.4043	3.64e-30	609187
Weight_PMID39024449	rs4788204	0.03482	0.00316	A	G	0.4337	3.41e-28	609187
Weight_PMID39024449	rs4787488	0.02763	0.003095	C	A	0.5087	4.6e-19	609187
Weight_PMID39024449	rs4787489	0.0401	0.003392	A	G	0.3853	3.36e-32	609187
Weight_PMID39024449	rs4077410	0.02579	0.003053	G	A	0.5242	3.13e-17	609187
Weight_PMID39024449	rs11150579	0.04004	0.003392	G	T	0.3854	4.18e-32	609187
Weight_PMID39024449	rs3814881	0.04006	0.003393	A	G	0.3853	3.9e-32	609187
Weight_PMID39024449	rs9924686	0.03988	0.003388	A	G	0.3853	6.1e-32	609187
Weight_PMID39024449	rs58217768	0.02678	0.003093	CCT	C	0.5222	5e-18	609187
Weight_PMID39024449	rs11649149	0.02811	0.003106	T	C	0.4995	1.49e-19	609187
Weight_PMID39024449	rs4788207	0.02779	0.003087	G	A	0.5108	2.35e-19	609187
Weight_PMID39024449	rs12921996	0.03978	0.00338	T	C	0.3857	6e-32	609187
Weight_PMID39024449	rs12931955	0.02775	0.003103	G	A	0.5126	4.01e-19	609187
Weight_PMID39024449	rs4788209	0.03983	0.003385	T	C	0.3843	6.18e-32	609187
Weight_PMID39024449	rs4788210	0.03971	0.003385	G	C	0.3839	9.28e-32	609187
Weight_PMID39024449	rs11150580	0.0391	0.003336	T	C	0.3897	1.12e-31	609187
Weight_PMID39024449	rs4787491	0.02638	0.003112	G	A	0.5205	2.48e-17	609187
Weight_PMID39024449	rs4788211	0.02812	0.0031	T	C	0.5035	1.27e-19	609187
Weight_PMID39024449	rs12928610	0.02724	0.003113	T	C	0.5098	2.23e-18	609187
Weight_PMID39024449	rs3814880	0.03923	0.003359	C	T	0.3888	1.81e-31	609187
Weight_PMID39024449	rs3935873	0.03994	0.003391	T	C	0.3838	5.38e-32	609187
Weight_PMID39024449	rs12921753	0.05072	0.003931	T	C	0.3125	4.67e-38	609187
Weight_PMID39024449	rs9972866	0.02824	0.00311	G	C	0.5021	1.13e-19	609187
Weight_PMID39024449	rs11863174	0.027	0.003123	C	A	0.5191	5.68e-18	609187
Weight_PMID39024449	rs1140239	0.04206	0.003471	T	C	0.3463	9.21e-34	609187
Weight_PMID39024449	rs12933575	0.02779	0.003149	G	A	0.4806	1.15e-18	609187
Weight_PMID39024449	rs7191849	0.02728	0.003159	C	T	0.4837	6.22e-18	609187
Weight_PMID39024449	rs12325400	0.04134	0.003442	G	C	0.3497	3.45e-33	609187
Weight_PMID39024449	rs56869323	0.02883	0.00344	T	A	0.5555	5.44e-17	609187
Weight_PMID39024449	rs11649274	0.04193	0.003456	A	G	0.3517	7.59e-34	609187
Weight_PMID39024449	rs12935701	0.04185	0.003475	T	C	0.3465	2.24e-33	609187
Weight_PMID39024449	rs12444108	0.03718	0.003233	A	G	0.3899	1.43e-30	609187
Weight_PMID39024449	rs34047589	0.02675	0.003235	C	CA	0.5035	1.41e-16	609187
Weight_PMID39024449	rs12596543	0.02782	0.003152	G	A	0.4798	1.14e-18	609187
Weight_PMID39024449	rs12598856	0.04405	0.003614	T	C	0.3352	3.88e-34	609187
Weight_PMID39024449	rs11642612	0.04212	0.003477	C	A	0.3469	1e-33	609187
Weight_PMID39024449	rs11150581	0.04204	0.003479	C	T	0.3468	1.39e-33	609187
Weight_PMID39024449	rs35605010	0.0287	0.003148	G	A	0.4722	8.25e-20	609187
Weight_PMID39024449	rs7193065	0.02625	0.004426	C	G	0.7278	3.09e-09	609187
Weight_PMID39024449	rs12325539	0.04234	0.003489	C	T	0.3497	7.34e-34	609187
Weight_PMID39024449	rs11150582	0.03864	0.00599	C	G	0.1125	1.15e-10	609187
Weight_PMID39024449	rs11150583	0.0291	0.003152	G	A	0.4653	2.76e-20	609187
Weight_PMID39024449	rs4788212	0.02907	0.003152	G	T	0.4653	3.09e-20	609187
Weight_PMID39024449	rs4788213	0.02906	0.003154	C	T	0.465	3.37e-20	609187
Weight_PMID39024449	rs11544328	0.02896	0.003153	C	A	0.465	4.42e-20	609187
Weight_PMID39024449	rs4238959	0.02856	0.003147	G	A	0.4711	1.21e-19	609187
Weight_PMID39024449	rs4238960	0.02888	0.00318	C	G	0.4636	1.14e-19	609187
Weight_PMID39024449	rs11150584	0.02853	0.003148	A	C	0.4703	1.34e-19	609187
Weight_PMID39024449	rs7204852	0.02905	0.003152	G	C	0.4652	3.21e-20	609187
Weight_PMID39024449	rs3814878	0.02724	0.00331	G	A	0.5154	1.98e-16	609187
Weight_PMID39024449	rs3814877	0.03688	0.003244	T	G	0.393	6.37e-30	609187
Weight_PMID39024449	rs12446378	0.02928	0.003152	G	T	0.4657	1.67e-20	609187
Weight_PMID39024449	rs560203961	0.02853	0.003767	G	GT	0.4746	3.76e-14	609187
Weight_PMID39024449	rs8043883	0.02912	0.003151	A	G	0.4646	2.56e-20	609187
Weight_PMID39024449	rs11642430	0.04192	0.003486	G	C	0.3459	2.86e-33	609187
Weight_PMID39024449	rs60612094	0.029	0.003156	CAAT	C	0.473	4.16e-20	609187
Weight_PMID39024449	rs8054507	0.02912	0.003151	A	G	0.4646	2.6e-20	609187
Weight_PMID39024449	rs34249003	0.03187	0.00323	C	CT	0.4513	6.17e-23	609187
Weight_PMID39024449	rs4788215	0.02919	0.003152	A	G	0.4645	2.16e-20	609187
Weight_PMID39024449	rs4788216	0.02915	0.003152	G	C	0.4647	2.4e-20	609187
Weight_PMID39024449	rs35467921	0.05036	0.003924	T	C	0.312	1.18e-37	609187
Weight_PMID39024449	rs34498466	0.02914	0.003161	G	GC	0.4682	3.24e-20	609187
Weight_PMID39024449	rs112539866	0.02998	0.003243	CA	C	0.4577	2.48e-20	609187
Weight_PMID39024449	rs66467443	0.03101	0.003201	A	G	0.4398	3.58e-22	609187
Weight_PMID39024449	rs67218159	0.02916	0.003152	T	C	0.4647	2.34e-20	609187
Weight_PMID39024449	rs4788217	0.02905	0.003154	G	A	0.464	3.49e-20	609187
Weight_PMID39024449	rs4787492	0.02875	0.003145	C	T	0.4711	6.64e-20	609187
Weight_PMID39024449	rs4788218	0.05047	0.003925	C	T	0.3119	8.38e-38	609187
Weight_PMID39024449	rs35105141	0.04197	0.003482	T	C	0.3463	2.02e-33	609187
Weight_PMID39024449	rs538919957	0.02892	0.003172	ATT	A	0.4685	8.19e-20	609187
Weight_PMID39024449	rs11642399	0.02856	0.003146	G	T	0.4708	1.19e-19	609187
Weight_PMID39024449	rs11642740	0.05046	0.003929	G	A	0.3115	1.01e-37	609187
Weight_PMID39024449	rs35810240	0.03298	0.003878	C	CA	0.3505	1.95e-17	609187
Weight_PMID39024449	rs4788219	0.02893	0.003146	G	A	0.4715	3.97e-20	609187
Weight_PMID39024449	rs4788220	0.02893	0.00315	G	A	0.4705	4.41e-20	609187
Weight_PMID39024449	rs34855001	0.04199	0.003472	C	CCT	0.3502	1.26e-33	609187
Weight_PMID39024449	rs9939774	0.04189	0.003478	T	C	0.3451	2.23e-33	609187
Weight_PMID39024449	rs9932193	0.0282	0.003176	G	T	0.5022	7.13e-19	609187
Weight_PMID39024449	rs9928448	0.02693	0.003094	C	T	0.5009	3.4e-18	609187
Weight_PMID39024449	rs9783783	0.0276	0.003158	C	G	0.5114	2.5e-18	609187
Weight_PMID39024449	rs7201518	0.02796	0.003135	T	G	0.4933	5.07e-19	609187
Weight_PMID39024449	rs12924622	0.02837	0.003136	T	A	0.4876	1.58e-19	609187
Weight_PMID39024449	rs12447915	0.02847	0.00314	T	C	0.4875	1.31e-19	609187
Weight_PMID39024449	rs12445768	0.02863	0.003145	C	T	0.491	9.25e-20	609187
Weight_PMID39024449	rs9932605	0.0285	0.003189	G	A	0.5102	4.18e-19	609187
Weight_PMID39024449	rs201884359	0.04198	0.003476	A	AAAAG	0.3504	1.5e-33	609187
Weight_PMID39024449	rs2278557	0.04206	0.00348	G	C	0.3464	1.33e-33	609187
Weight_PMID39024449	rs11644459	0.02832	0.00314	T	C	0.4876	2.03e-19	609187
Weight_PMID39024449	rs34627357	0.02884	0.003161	TGGG	T	0.4931	7.72e-20	609187
Weight_PMID39024449	rs2289292	-0.02723	0.004238	T	C	0.2584	1.36e-10	609187
Weight_PMID39024449	rs8060511	0.02815	0.003136	A	C	0.5004	3.01e-19	609187
Weight_PMID39024449	rs3809624	-0.0269	0.004218	C	T	0.2567	1.85e-10	609187
Weight_PMID39024449	rs3809627	-0.02549	0.003124	A	C	0.4035	3.54e-16	609187
Weight_PMID39024449	rs12444973	0.02917	0.003191	T	A	0.5036	6.66e-20	609187
Weight_PMID39024449	rs73530179	0.02842	0.003162	G	A	0.4969	2.63e-19	609187
Weight_PMID39024449	rs9922041	0.028	0.003163	C	T	0.4886	9.18e-19	609187
Weight_PMID39024449	rs7205802	0.02799	0.003173	T	C	0.4872	1.2e-18	609187
Weight_PMID39024449	rs62057756	0.04517	0.003688	A	G	0.3306	1.87e-34	609187
Weight_PMID39024449	rs12444415	0.02812	0.003216	C	T	0.4823	2.41e-18	609187
Weight_PMID39024449	rs56369689	-0.02401	0.003518	G	A	0.361	9.12e-12	609187
Weight_PMID39024449	rs56079926	-0.027	0.003504	T	C	0.3838	1.35e-14	609187
Weight_PMID39024449	rs55890226	-0.02817	0.003534	A	T	0.435	1.63e-15	609187
Weight_PMID39024449	rs7542	-0.03163	0.003342	C	G	0.5141	3.18e-21	609187
Weight_PMID39024449	rs542597048	-0.03561	0.00371	CTT	C	0.508	8.47e-22	609187
Weight_PMID39024449	rs11865086	-0.03112	0.003374	A	C	0.5095	3.08e-20	609187
Weight_PMID39024449	rs36084237	0.03912	0.006611	G	C	0.0979	3.35e-09	609187
Weight_PMID39024449	rs28529403	-0.03366	0.003548	C	T	0.4761	2.5e-21	609187
Weight_PMID39024449	rs61764202	-0.02562	0.003581	T	C	0.3186	8.76e-13	609187
Weight_PMID39024449	rs58405293	-0.02594	0.003643	A	AT	0.3389	1.13e-12	609187
Weight_PMID39024449	rs56073702	-0.02849	0.0042	CT	C	0.2647	1.23e-11	609187
Weight_PMID39024449	rs4787493	-0.02422	0.003448	G	T	0.3458	2.23e-12	609187
Weight_PMID39024449	rs9921544	-0.02752	0.003454	C	T	0.3714	1.7e-15	609187
Weight_PMID39024449	rs2005219	-0.02731	0.003453	C	A	0.3747	2.7e-15	609187
Weight_PMID39024449	rs9932466	-0.02372	0.00344	T	C	0.3438	5.55e-12	609187
Weight_PMID39024449	rs9931927	-0.02697	0.003449	A	G	0.3721	5.51e-15	609187
Weight_PMID39024449	rs55732507	-0.03305	0.003539	C	T	0.477	1.04e-20	609187
Weight_PMID39024449	rs57149692	-0.02608	0.003334	C	G	0.436	5.39e-15	609187
Weight_PMID39024449	rs6565175	-0.02601	0.00333	G	C	0.4357	5.92e-15	609187
Weight_PMID39024449	rs7201780	-0.01882	0.00308	T	C	0.4723	1.03e-09	609187
Weight_PMID39024449	rs57511115	-0.02009	0.003497	C	CTTT	0.5421	9.39e-09	609187
Weight_PMID39024449	rs4787494	-0.02482	0.003543	C	T	0.5809	2.58e-12	609187
Weight_PMID39024449	rs9924308	-0.02947	0.00371	G	A	0.605	2.07e-15	609187
Weight_PMID39024449	rs7197001	-0.02947	0.00371	C	T	0.605	2.07e-15	609187
Weight_PMID39024449	rs34689680	-0.02012	0.003497	C	CT	0.5179	9.02e-09	609187
Weight_PMID39024449	rs11865716	-0.02778	0.003678	G	A	0.6041	4.42e-14	609187
Weight_PMID39024449	rs35611582	-0.02877	0.003794	AC	A	0.6064	3.53e-14	609187
Weight_PMID39024449	rs12927190	-0.02631	0.003674	G	C	0.6104	8.28e-13	609187
Weight_PMID39024449	rs7195182	-0.02213	0.003404	C	G	0.587	8.27e-11	609187
Weight_PMID39024449	rs13331817	-0.02635	0.003677	G	A	0.6111	7.93e-13	609187
Weight_PMID39024449	rs6565176	-0.02151	0.00335	C	T	0.597	1.39e-10	609187
Weight_PMID39024449	rs11284748	-0.02404	0.003511	A	AC	0.5822	7.77e-12	609187
Weight_PMID39024449	rs12102320	-0.02145	0.003412	C	A	0.5923	3.33e-10	609187
Weight_PMID39024449	rs189757140	-0.0274	0.003784	C	T	0.6044	4.65e-13	609187
Weight_PMID39024449	rs11419241	-0.02891	0.003963	TA	T	0.4358	3.09e-13	609187
Weight_PMID39024449	rs8057425	-0.02145	0.003414	C	T	0.5924	3.42e-10	609187
Weight_PMID39024449	rs11150585	-0.02142	0.003413	G	A	0.5924	3.54e-10	609187
Weight_PMID39024449	rs930392	-0.02624	0.003757	G	A	0.6162	2.99e-12	609187
Weight_PMID39024449	rs1132812	-0.02565	0.003766	G	A	0.6166	1e-11	609187
Weight_PMID39024449	rs370588146	0.02556	0.003812	C	T	0.3687	2.08e-11	609187
Weight_PMID39024449	rs4471699	0.02492	0.003761	T	G	0.3741	3.59e-11	609187
Weight_PMID39024449	rs138082532	0.02522	0.003804	T	C	0.37	3.44e-11	609187
Weight_PMID39024449	rs144208959	0.02471	0.003767	A	G	0.3735	5.55e-11	609187
Weight_PMID39024449	rs11644392	0.02483	0.003762	C	T	0.3743	4.26e-11	609187
Weight_PMID39024449	rs34136210	0.09148	0.01412	C	CT	0.0353	9.53e-11	609187
Weight_PMID39024449	rs71389464	0.02456	0.003792	A	T	0.366	9.71e-11	609187
Weight_PMID39024449	rs77948921	0.02378	0.00378	A	G	0.3731	3.27e-10	609187
Weight_PMID39024449	rs140935476	0.02375	0.003778	A	G	0.3721	3.37e-10	609187
Weight_PMID39024449	rs77016006	0.02693	0.004635	A	G	0.2008	6.44e-09	609187
Weight_PMID39024449	rs56353063	0.03067	0.004769	C	G	0.1933	1.3e-10	609187
Weight_PMID39024449	rs17839551	0.02633	0.004558	T	C	0.205	7.87e-09	609187
Weight_PMID39024449	rs3766	0.0263	0.004555	C	G	0.205	7.98e-09	609187
Weight_PMID39024449	rs111265045	0.02732	0.004592	C	T	0.2028	2.75e-09	609187
Weight_PMID39024449	rs4500754	0.03969	0.006014	A	G	0.1019	4.27e-11	609187
Weight_PMID39024449	rs4076091	0.02635	0.004578	T	C	0.2012	8.86e-09	609187
Weight_PMID39024449	rs111688805	0.03818	0.006173	T	C	0.1049	6.4e-10	609187
Weight_PMID39024449	rs55919902	0.03518	0.005832	A	G	0.1092	1.66e-09	609187
Weight_PMID39024449	rs111555633	0.03587	0.005719	A	G	0.1114	3.69e-10	609187
Weight_PMID39024449	rs17839544	0.03237	0.0055	C	T	0.1128	4.09e-09	609187
Weight_PMID39024449	rs36063822	0.02718	0.004339	T	C	0.1919	3.84e-10	609187
Weight_PMID39024449	rs74249949	0.0364	0.005213	G	A	0.1487	3.02e-12	609187
Weight_PMID39024449	rs12918327	0.02713	0.004258	T	C	0.2005	1.93e-10	609187
Weight_PMID39024449	rs35695082	0.03403	0.005349	C	T	0.1308	2.05e-10	609187
Weight_PMID39024449	rs534645300	0.02662	0.004538	AT	A	0.2065	4.56e-09	609187
Weight_PMID39024449	rs12928081	-0.0218	0.003721	G	T	0.745	4.77e-09	609187
Weight_PMID39024449	rs67456613	0.02233	0.00384	A	G	0.2331	6.22e-09	609187
Weight_PMID39024449	rs8050107	-0.02174	0.003713	T	C	0.7462	4.88e-09	609187
Weight_PMID39024449	rs72799330	0.02269	0.003866	A	C	0.2306	4.48e-09	609187
Weight_PMID39024449	rs4889651	-0.02161	0.003715	G	A	0.7462	6.14e-09	609187
Weight_PMID39024449	rs4889653	-0.02167	0.003711	T	C	0.7459	5.36e-09	609187
Weight_PMID39024449	rs113448632	0.0226	0.003867	T	C	0.2311	5.22e-09	609187
Weight_PMID39024449	rs112790372	0.02621	0.003988	G	C	0.2244	5.18e-11	609187
Weight_PMID39024449	rs55719146	0.02323	0.00391	A	G	0.2304	2.9e-09	609187
Weight_PMID39024449	rs11862962	0.02244	0.003756	G	C	0.24	2.36e-09	609187
Weight_PMID39024449	rs1458201	0.02509	0.003894	A	G	0.2162	1.2e-10	609187
Weight_PMID39024449	rs7185007	0.0248	0.003881	T	C	0.2179	1.71e-10	609187
Weight_PMID39024449	rs71383766	-0.0217	0.00361	T	C	0.3904	1.9e-09	609187
Weight_PMID39024449	rs72799341	0.02484	0.003892	A	G	0.2173	1.82e-10	609187
Weight_PMID39024449	rs7200879	0.02414	0.003869	G	A	0.2193	4.56e-10	609187
Weight_PMID39024449	rs201675920	0.02352	0.003934	TG	T	0.2174	2.3e-09	609187
Weight_PMID39024449	rs34454770	0.025	0.003833	C	T	0.2972	7.26e-11	609187
Weight_PMID39024449	rs11441998	-0.02241	0.003382	GT	G	0.3638	3.56e-11	609187
Weight_PMID39024449	rs4889606	-0.0216	0.003422	G	A	0.355	2.88e-10	609187
Weight_PMID39024449	rs12716979	-0.02183	0.003439	G	T	0.3534	2.24e-10	609187
Weight_PMID39024449	rs9926533	-0.02136	0.003285	T	C	0.3782	8.16e-11	609187
Weight_PMID39024449	rs729482	0.01966	0.00342	C	T	0.3328	9.2e-09	609187
Weight_PMID39024449	rs72800847	0.02256	0.003825	A	G	0.2986	3.77e-09	609187
Weight_PMID39024449	rs2359612	0.02024	0.003339	G	A	0.6456	1.39e-09	609187
Weight_PMID39024449	rs7196161	0.02128	0.003146	A	G	0.5965	1.4e-11	609187
Weight_PMID39024449	rs7187995	0.0215	0.003265	C	A	0.6307	4.74e-11	609187
Weight_PMID39024449	rs61162043	0.02148	0.003145	G	A	0.5884	8.76e-12	609187
Weight_PMID39024449	rs375452507	0.02214	0.00321	A	T	0.5812	5.5e-12	609187
Weight_PMID39024449	rs56314408	0.02127	0.00315	C	T	0.5989	1.49e-11	609187
Weight_PMID39024449	rs2032915	-0.02183	0.003719	T	C	0.3135	4.47e-09	609187
Weight_PMID39024449	rs55766044	0.02128	0.003556	T	C	0.2669	2.21e-09	609187
Weight_PMID39024449	rs889555	0.01903	0.003281	T	C	0.3132	6.78e-09	609187
Weight_PMID39024449	rs11647442	0.02124	0.003154	C	T	0.5993	1.71e-11	609187
Weight_PMID39024449	rs2884738	0.01909	0.003284	A	C	0.3129	6.34e-09	609187
Weight_PMID39024449	rs1978487	0.02145	0.003154	T	C	0.5973	1.08e-11	609187
Weight_PMID39024449	rs1978485	0.0213	0.003153	T	C	0.599	1.48e-11	609187
Weight_PMID39024449	rs4527034	0.02184	0.003277	G	A	0.6396	2.73e-11	609187
Weight_PMID39024449	rs11865499	0.01889	0.003252	G	A	0.3425	6.43e-09	609187
Weight_PMID39024449	rs59735493	0.019	0.003252	A	G	0.3424	5.28e-09	609187
Weight_PMID39024449	rs61320757	0.02114	0.003345	A	G	0.2972	2.7e-10	609187
Weight_PMID39024449	rs2855475	0.0226	0.003234	A	G	0.6249	2.91e-12	609187
Weight_PMID39024449	rs9972727	0.02059	0.003254	G	A	0.6278	2.55e-10	609187
Weight_PMID39024449	rs78924645	0.02735	0.004124	A	G	0.2381	3.47e-11	609187
Weight_PMID39024449	rs7190802	0.02204	0.003674	G	T	0.3197	2.06e-09	609187
Weight_PMID39024449	rs13332755	0.01985	0.003433	T	G	0.3214	7.52e-09	609187
Weight_PMID39024449	rs13339351	0.02013	0.00344	C	T	0.3194	5.04e-09	609187
Weight_PMID39024449	rs80112359	0.0194	0.003309	CA	C	0.4057	4.73e-09	609187
Weight_PMID39024449	rs2908889	0.01967	0.003271	A	T	0.4085	1.87e-09	609187
Weight_PMID39024449	rs76156409	0.01926	0.00325	T	A	0.4106	3.16e-09	609187
Weight_PMID39024449	rs11076463	0.0192	0.003226	G	A	0.4123	2.76e-09	609187
Weight_PMID39024449	rs1861568	0.01887	0.00324	G	A	0.38	5.91e-09	609187
Weight_PMID39024449	rs59746692	0.01921	0.003271	C	CAG	0.3774	4.36e-09	609187
Weight_PMID39024449	rs7195955	-0.02716	0.004078	C	T	0.6586	2.86e-11	609187
Weight_PMID39024449	rs1894975	-0.02935	0.004206	T	G	0.6659	3.11e-12	609187
Weight_PMID39024449	rs2216263	-0.02925	0.004206	T	A	0.6661	3.65e-12	609187
Weight_PMID39024449	rs152710	-0.0303	0.004158	T	C	0.6634	3.28e-13	609187
Weight_PMID39024449	rs152708	-0.0243	0.00384	G	A	0.6293	2.59e-10	609187
Weight_PMID39024449	rs152707	-0.02447	0.003931	G	A	0.6441	4.97e-10	609187
Weight_PMID39024449	rs152713	-0.02303	0.003851	T	C	0.6364	2.29e-09	609187
Weight_PMID39024449	rs27791	-0.02299	0.003916	G	A	0.6412	4.44e-09	609187
Weight_PMID39024449	rs27920	-0.02343	0.00395	A	T	0.6447	3.07e-09	609187
Weight_PMID39024449	rs27793	-0.02844	0.004216	G	A	0.663	1.58e-11	609187
Weight_PMID39024449	rs36507	-0.02814	0.004214	G	A	0.6635	2.52e-11	609187
Weight_PMID39024449	rs1833207	0.02107	0.003424	A	G	0.3817	7.81e-10	609187
Weight_PMID39024449	rs2041792	0.02298	0.003464	C	T	0.3536	3.36e-11	609187
Weight_PMID39024449	rs11640533	0.02039	0.00329	T	C	0.3682	5.9e-10	609187
Weight_PMID39024449	rs6499609	0.0225	0.003845	G	A	0.272	4.95e-09	609187
Weight_PMID39024449	rs72801817	0.01994	0.003452	T	C	0.3023	7.89e-09	609187
Weight_PMID39024449	rs72801818	0.03891	0.004512	T	C	0.2209	6.79e-18	609187
Weight_PMID39024449	rs17800727	0.03896	0.004503	G	A	0.2213	5.27e-18	609187
Weight_PMID39024449	rs72801825	0.039	0.004494	G	A	0.2215	4.3e-18	609187
Weight_PMID39024449	rs117468321	0.07248	0.01087	G	T	0.0354	2.65e-11	609187
Weight_PMID39024449	rs140043856	0.07248	0.01087	T	C	0.0354	2.65e-11	609187
Weight_PMID39024449	rs17192524	0.07248	0.01087	A	G	0.0354	2.65e-11	609187
Weight_PMID39024449	rs72801843	0.0395	0.004508	A	T	0.2219	2.04e-18	609187
Weight_PMID39024449	rs7184800	0.02046	0.003449	A	G	0.3086	3.06e-09	609187
Weight_PMID39024449	rs113335556	0.0201	0.003458	T	C	0.3025	6.35e-09	609187
Weight_PMID39024449	rs8044205	0.02044	0.003508	C	T	0.3016	5.85e-09	609187
Weight_PMID39024449	rs8058684	0.02045	0.003508	A	G	0.3015	5.75e-09	609187
Weight_PMID39024449	rs72801854	0.02037	0.003507	A	G	0.3021	6.52e-09	609187
Weight_PMID39024449	rs17193155	0.06769	0.011	C	T	0.035	7.79e-10	609187
Weight_PMID39024449	rs7189819	0.02092	0.003528	T	C	0.3132	3.11e-09	609187
Weight_PMID39024449	rs113810193	0.07264	0.01205	G	A	0.0312	1.73e-09	609187
Weight_PMID39024449	rs17802341	0.02937	0.004151	G	T	0.2456	1.55e-12	609187
Weight_PMID39024449	rs200111915	-0.04849	0.008351	CA	C	0.0363	6.54e-09	609187
Weight_PMID39024449	rs111617945	0.0556	0.00706	C	T	0.0778	3.59e-15	609187
Weight_PMID39024449	rs77543485	0.05452	0.007536	C	G	0.0778	4.86e-13	609187
Weight_PMID39024449	rs16952304	-0.03422	0.005457	G	A	0.0836	3.72e-10	609187
Weight_PMID39024449	rs11407661	-0.03438	0.005634	CT	C	0.8283	1.07e-09	609187
Weight_PMID39024449	rs2024473	-0.03188	0.00551	T	C	0.082	7.38e-09	609187
Weight_PMID39024449	rs2024474	-0.0336	0.005471	C	G	0.0832	8.46e-10	609187
Weight_PMID39024449	rs12445553	-0.03178	0.005509	C	T	0.082	8.16e-09	609187
Weight_PMID39024449	rs12931642	-0.03734	0.005043	A	G	0.0989	1.36e-13	609187
Weight_PMID39024449	rs145398469	0.07258	0.01086	A	G	0.0328	2.38e-11	609187
Weight_PMID39024449	rs12928335	-0.03556	0.005045	T	C	0.0963	1.88e-12	609187
Weight_PMID39024449	rs12924726	-0.04677	0.007993	G	A	0.0335	5e-09	609187
Weight_PMID39024449	rs35047435	-0.04684	0.007975	T	C	0.0334	4.38e-09	609187
Weight_PMID39024449	rs78029223	0.03621	0.005669	C	T	0.1272	1.75e-10	609187
Weight_PMID39024449	rs113885317	0.05504	0.007596	T	C	0.0703	4.5e-13	609187
Weight_PMID39024449	rs58907687	0.04436	0.006412	T	A	0.0893	4.76e-12	609187
Weight_PMID39024449	rs140309873	0.1502	0.02611	T	C	0.0084	9.06e-09	609187
Weight_PMID39024449	rs117094130	0.07236	0.01069	T	C	0.0325	1.34e-11	609187
Weight_PMID39024449	rs8044002	-0.03416	0.005457	A	G	0.8531	4e-10	609187
Weight_PMID39024449	rs71390214	-0.04688	0.008115	G	A	0.0325	7.84e-09	609187
Weight_PMID39024449	rs144800697	0.1608	0.02776	C	T	0.0067	7.11e-09	609187
Weight_PMID39024449	rs34674297	-0.03115	0.005401	A	G	0.0678	8.24e-09	609187
Weight_PMID39024449	rs186842218	0.1389	0.02373	T	C	0.0162	4.99e-09	609187
Weight_PMID39024449	rs78865581	-0.05286	0.008207	T	C	0.0341	1.23e-10	609187
Weight_PMID39024449	rs12932326	-0.05124	0.008288	A	G	0.0344	6.49e-10	609187
Weight_PMID39024449	rs112697675	0.09001	0.01466	C	T	0.0193	8.62e-10	609187
Weight_PMID39024449	rs76764809	0.05336	0.00657	C	T	0.0878	4.83e-16	609187
Weight_PMID39024449	rs71390216	-0.05588	0.008301	G	C	0.0349	1.74e-11	609187
Weight_PMID39024449	rs1080312	-0.03275	0.005548	A	G	0.0683	3.68e-09	609187
Weight_PMID39024449	rs16952465	-0.03587	0.005843	A	G	0.0617	8.61e-10	609187
Weight_PMID39024449	rs142655568	0.1047	0.01512	A	G	0.0216	4.45e-12	609187
Weight_PMID39024449	rs7205986	0.03106	0.003387	G	A	0.4293	4.92e-20	609187
Weight_PMID39024449	rs7206010	0.03713	0.003301	G	A	0.5725	2.59e-29	609187
Weight_PMID39024449	rs8043738	0.03055	0.00338	T	C	0.4284	1.71e-19	609187
Weight_PMID39024449	rs8063472	0.03089	0.003385	C	T	0.4278	7.71e-20	609187
Weight_PMID39024449	rs8058460	0.02924	0.00329	T	C	0.4382	6.64e-19	609187
Weight_PMID39024449	rs34522072	0.04025	0.004102	C	CA	0.5165	1.06e-22	609187
Weight_PMID39024449	rs76488452	0.06594	0.008232	G	A	0.0458	1.2e-15	609187
Weight_PMID39024449	rs78020297	0.06681	0.008312	A	G	0.0447	9.63e-16	609187
Weight_PMID39024449	rs4386132	-0.05336	0.007457	T	C	0.0544	8.68e-13	609187
Weight_PMID39024449	rs77276051	0.07129	0.01021	C	A	0.0329	2.96e-12	609187
Weight_PMID39024449	rs368270837	0.0443	0.00375	CT	C	0.4537	3.63e-32	609187
Weight_PMID39024449	rs58614245	0.03619	0.003356	GA	G	0.4928	4.5e-27	609187
Weight_PMID39024449	rs60307234	-0.04975	0.007436	T	C	0.0526	2.3e-11	609187
Weight_PMID39024449	rs75566209	0.1318	0.01598	C	A	0.0187	1.67e-16	609187
Weight_PMID39024449	rs117502563	0.06462	0.008067	A	G	0.0463	1.2e-15	609187
Weight_PMID39024449	rs4280233	-0.05002	0.007427	T	G	0.0526	1.7e-11	609187
Weight_PMID39024449	rs7197110	0.03622	0.003909	A	T	0.3332	2.08e-20	609187
Weight_PMID39024449	rs113735368	0.06352	0.008043	T	C	0.0465	2.99e-15	609187
Weight_PMID39024449	rs76062288	0.06394	0.008042	G	T	0.0467	1.94e-15	609187
Weight_PMID39024449	rs76036961	0.06394	0.008042	G	A	0.0467	1.94e-15	609187
Weight_PMID39024449	rs150257596	0.09181	0.01175	C	G	0.0273	5.7e-15	609187
Weight_PMID39024449	rs7203521	0.03656	0.003222	A	G	0.5871	8.23e-30	609187
Weight_PMID39024449	rs6499640	0.03612	0.003179	A	G	0.5957	7.05e-30	609187
Weight_PMID39024449	rs16952479	0.0639	0.008042	T	A	0.0467	2.02e-15	609187
Weight_PMID39024449	rs8048396	0.03152	0.003367	A	C	0.4322	8.32e-21	609187
Weight_PMID39024449	rs16952482	0.03605	0.005302	C	T	0.0995	1.09e-11	609187
Weight_PMID39024449	rs17805308	0.1268	0.01326	G	A	0.0269	1.24e-21	609187
Weight_PMID39024449	rs35487919	0.03505	0.003759	CT	C	0.3407	1.17e-20	609187
Weight_PMID39024449	rs8059991	0.03194	0.003364	G	A	0.4345	2.37e-21	609187
Weight_PMID39024449	rs6499641	0.032	0.003366	A	T	0.4345	2.05e-21	609187
Weight_PMID39024449	rs4548860	-0.03525	0.004789	C	T	0.1092	1.91e-13	609187
Weight_PMID39024449	rs4396532	-0.03066	0.005009	A	G	0.0982	9.64e-10	609187
Weight_PMID39024449	rs144505870	0.04631	0.004079	T	C	0.3057	7.82e-30	609187
Weight_PMID39024449	rs148416704	0.04262	0.0039	C	T	0.3362	9.15e-28	609187
Weight_PMID39024449	rs56886863	-0.04534	0.007088	T	C	0.0568	1.64e-10	609187
Weight_PMID39024449	rs7190782	-0.02564	0.003665	C	T	0.3502	2.74e-12	609187
Weight_PMID39024449	rs77715413	-0.03068	0.005337	A	G	0.096	9.24e-09	609187
Weight_PMID39024449	rs34755534	0.03888	0.003841	CT	C	0.7084	4.8e-24	609187
Weight_PMID39024449	rs149715977	0.1779	0.02703	G	T	0.0073	4.76e-11	609187
Weight_PMID39024449	rs72803664	0.05504	0.004081	A	G	0.3114	2.04e-41	609187
Weight_PMID39024449	rs62048377	0.0544	0.007787	C	T	0.0568	2.93e-12	609187
Weight_PMID39024449	rs182781646	-0.07157	0.011	G	A	0.0315	7.84e-11	609187
Weight_PMID39024449	rs2892469	0.04074	0.00329	T	C	0.4136	3.51e-35	609187
Weight_PMID39024449	rs1861869	0.03444	0.003196	G	C	0.4755	4.75e-27	609187
Weight_PMID39024449	rs1861868	0.0373	0.003227	T	C	0.4353	7.29e-31	609187
Weight_PMID39024449	rs17217144	0.03996	0.003284	T	C	0.4144	5.11e-34	609187
Weight_PMID39024449	rs1075439	0.03695	0.003236	A	G	0.4368	3.64e-30	609187
Weight_PMID39024449	rs1075440	0.03879	0.003801	A	G	0.7087	2.02e-24	609187
Weight_PMID39024449	rs1077129	0.04081	0.003292	A	G	0.4136	3.09e-35	609187
Weight_PMID39024449	rs11643744	0.03895	0.003803	A	G	0.7088	1.39e-24	609187
Weight_PMID39024449	rs7184874	0.03801	0.003255	T	C	0.4337	1.82e-31	609187
Weight_PMID39024449	rs74498370	0.1432	0.01036	C	T	0.0481	1.9e-43	609187
Weight_PMID39024449	rs11354436	0.04225	0.003336	T	TA	0.4073	9.93e-37	609187
Weight_PMID39024449	rs7186521	0.03726	0.003204	G	A	0.4472	3.22e-31	609187
Weight_PMID39024449	rs13333228	0.0399	0.003854	C	T	0.7158	4.39e-25	609187
Weight_PMID39024449	rs17525605	0.0429	0.00391	C	G	0.7147	5.69e-28	609187
Weight_PMID39024449	rs8055259	0.04288	0.003908	C	G	0.7144	5.69e-28	609187
Weight_PMID39024449	rs11394373	0.02313	0.003868	AT	A	0.6376	2.28e-09	609187
Weight_PMID39024449	rs59201596	0.03023	0.003438	TA	T	0.5353	1.54e-18	609187
Weight_PMID39024449	rs4784323	0.05566	0.003947	G	A	0.7093	4.1e-45	609187
Weight_PMID39024449	rs7206790	0.08011	0.003278	G	C	0.4708	7.47e-132	609187
Weight_PMID39024449	rs28429148	0.09323	0.003293	A	G	0.416	3.15e-176	609187
Weight_PMID39024449	rs8047395	0.07874	0.003299	A	G	0.5378	7.22e-126	609187
Weight_PMID39024449	rs8047587	0.09242	0.003269	T	G	0.4186	1e-175	609187
Weight_PMID39024449	rs200616697	-0.04818	0.005864	T	A	0.0966	2.22e-16	609187
Weight_PMID39024449	rs546387993	0.2329	0.0329	A	G	0.0063	1.53e-12	609187
Weight_PMID39024449	rs199952722	0.09244	0.003188	GT	G	0.4113	8.3e-185	609187
Weight_PMID39024449	rs57292959	0.09244	0.003188	T	G	0.4113	8.3e-185	609187
Weight_PMID39024449	rs9937521	0.09223	0.003192	T	C	0.4096	1.85e-183	609187
Weight_PMID39024449	rs28562191	0.09183	0.003189	T	C	0.4107	2.64e-182	609187
Weight_PMID39024449	rs11383210	0.08346	0.003328	CA	C	0.4442	1.06e-138	609187
Weight_PMID39024449	rs9937053	0.0954	0.003223	A	G	0.4098	1.74e-192	609187
Weight_PMID39024449	rs9937354	0.09544	0.00322	A	G	0.4106	5.12e-193	609187
Weight_PMID39024449	rs9928094	0.0954	0.003219	G	A	0.4106	7.06e-193	609187
Weight_PMID39024449	rs9930333	0.08983	0.003124	G	T	0.4218	8.51e-182	609187
Weight_PMID39024449	rs9930397	0.09554	0.003219	A	T	0.4098	1.64e-193	609187
Weight_PMID39024449	rs9940278	0.09555	0.003219	T	C	0.4098	1.53e-193	609187
Weight_PMID39024449	rs9932600	0.07792	0.003812	C	T	0.6947	8.18e-93	609187
Weight_PMID39024449	rs12446228	0.06956	0.003393	G	A	0.641	2.34e-93	609187
Weight_PMID39024449	rs9939973	0.09551	0.003219	A	G	0.4098	1.97e-193	609187
Weight_PMID39024449	rs9940646	0.09551	0.003219	G	C	0.4097	2.4e-193	609187
Weight_PMID39024449	rs9940128	0.09562	0.003221	A	G	0.409	1.34e-193	609187
Weight_PMID39024449	rs1421085	0.136	0.00367	C	T	0.331	1.58e-300	609187
Weight_PMID39024449	rs111240785	0.1103	0.01255	G	C	0.0306	1.59e-18	609187
Weight_PMID39024449	rs1421086	0.09553	0.003219	A	C	0.4097	1.6e-193	609187
Weight_PMID39024449	rs9923147	0.09559	0.00322	T	C	0.4089	1.41e-193	609187
Weight_PMID39024449	rs9923544	0.09538	0.003221	T	C	0.4091	1.32e-192	609187
Weight_PMID39024449	rs11642015	0.1378	0.003722	T	C	0.3266	9.66e-293	609187
Weight_PMID39024449	rs8055197	0.08041	0.003262	A	G	0.5419	4.2e-134	609187
Weight_PMID39024449	rs1558901	0.09566	0.003218	T	A	0.4096	4.31e-194	609187
Weight_PMID39024449	rs62048402	0.1374	0.003709	A	G	0.3276	2.22e-300	609187
Weight_PMID39024449	rs189959143	0.1497	0.02445	T	A	0.0062	9.41e-10	609187
Weight_PMID39024449	rs1558902	0.1374	0.003709	A	T	0.3276	2.21e-300	609187
Weight_PMID39024449	rs1861866	0.07856	0.003226	T	C	0.5433	6.59e-131	609187
Weight_PMID39024449	rs10852521	0.07915	0.003233	C	T	0.5456	2.78e-132	609187
Weight_PMID39024449	rs11075985	0.094	0.003189	A	C	0.4117	7.12e-191	609187
Weight_PMID39024449	rs11075986	-0.02985	0.004271	G	C	0.1268	2.86e-12	609187
Weight_PMID39024449	rs147870440	0.1773	0.02238	T	C	0.0128	2.53e-15	609187
Weight_PMID39024449	rs2058908	0.08445	0.004004	C	T	0.7742	1.07e-98	609187
Weight_PMID39024449	rs9922047	0.07864	0.00323	G	C	0.5447	7.18e-131	609187
Weight_PMID39024449	rs56094641	0.1366	0.0037	G	A	0.3293	3.02e-298	609187
Weight_PMID39024449	rs5816907	-0.0503	0.005544	T	TA	0.1098	1.22e-19	609187
Weight_PMID39024449	rs10718688	0.09138	0.003466	A	AT	0.5403	3.93e-153	609187
Weight_PMID39024449	rs16952522	0.1094	0.009786	G	C	0.0316	5.69e-29	609187
Weight_PMID39024449	rs17817288	0.08145	0.003135	G	A	0.4613	9.65e-149	609187
Weight_PMID39024449	rs137876172	0.2249	0.03906	A	G	0.0039	8.69e-09	609187
Weight_PMID39024449	rs1477196	0.07417	0.003577	G	A	0.6782	1.9e-95	609187
Weight_PMID39024449	rs72803677	0.2358	0.03342	T	G	0.0064	1.77e-12	609187
Weight_PMID39024449	rs55872725	0.1368	0.003713	T	C	0.3277	4.32e-297	609187
Weight_PMID39024449	rs1121980	0.08921	0.003117	A	G	0.4257	4.46e-180	609187
Weight_PMID39024449	rs7187250	0.09378	0.003202	A	C	0.3874	1.7e-188	609187
Weight_PMID39024449	rs7193144	0.09383	0.003201	C	T	0.3885	8.77e-189	609187
Weight_PMID39024449	rs62033399	0.09395	0.0032	T	C	0.3882	2.16e-189	609187
Weight_PMID39024449	rs62033400	0.1329	0.003708	G	A	0.3214	2.49e-281	609187
Weight_PMID39024449	rs149162439	0.1456	0.02387	A	C	0.0095	1.09e-09	609187
Weight_PMID39024449	rs8063057	0.09301	0.003199	C	T	0.3882	9.33e-186	609187
Weight_PMID39024449	rs16945088	-0.02799	0.004354	G	A	0.1276	1.33e-10	609187
Weight_PMID39024449	rs8057044	0.08066	0.00325	A	G	0.5145	6.9e-136	609187
Weight_PMID39024449	rs71863246	0.1007	0.003311	A	ATTTT	0.3808	4.67e-203	609187
Weight_PMID39024449	rs17817449	0.09412	0.003188	G	T	0.3845	1.56e-191	609187
Weight_PMID39024449	rs8043757	0.09322	0.003198	T	A	0.3872	1.03e-186	609187
Weight_PMID39024449	rs8063946	-0.0262	0.004206	T	C	0.1247	4.87e-10	609187
Weight_PMID39024449	rs145904814	0.1407	0.02402	A	T	0.0094	4.79e-09	609187
Weight_PMID39024449	rs9972653	0.09335	0.0032	T	G	0.3885	4.82e-187	609187
Weight_PMID39024449	rs62033401	-0.03472	0.00547	T	C	0.1076	2.26e-10	609187
Weight_PMID39024449	rs149264883	0.1773	0.0224	C	A	0.0128	2.63e-15	609187
Weight_PMID39024449	rs11075987	0.07518	0.003233	G	T	0.5512	1.56e-119	609187
Weight_PMID39024449	rs17817497	0.134	0.003734	C	T	0.3188	4.79e-282	609187
Weight_PMID39024449	rs8050136	0.09061	0.003168	A	C	0.3937	7.7e-180	609187
Weight_PMID39024449	rs4783819	0.06892	0.003395	C	G	0.6535	1.43e-91	609187
Weight_PMID39024449	rs8051591	0.09151	0.00319	G	A	0.3915	7.59e-181	609187
Weight_PMID39024449	rs9935401	0.09149	0.00319	A	G	0.3915	8.35e-181	609187
Weight_PMID39024449	rs113191842	0.1291	0.006549	A	G	0.1031	2.14e-86	609187
Weight_PMID39024449	rs9933509	0.08369	0.003148	C	T	0.4255	1.12e-155	609187
Weight_PMID39024449	rs3751812	0.1333	0.003719	T	G	0.3196	2.06e-281	609187
Weight_PMID39024449	rs3751813	0.0706	0.00311	T	G	0.5339	5.04e-114	609187
Weight_PMID39024449	rs3751814	0.08863	0.003181	A	G	0.3993	8.71e-171	609187
Weight_PMID39024449	rs9931900	0.08371	0.00315	G	A	0.425	1.46e-155	609187
Weight_PMID39024449	rs56313538	0.08857	0.003182	G	A	0.399	2.11e-170	609187
Weight_PMID39024449	rs9936385	0.08789	0.003157	C	T	0.4024	1.57e-170	609187
Weight_PMID39024449	rs9923233	0.08854	0.00318	C	G	0.3994	1.63e-170	609187
Weight_PMID39024449	rs9923312	0.08854	0.00318	A	G	0.3994	1.63e-170	609187
Weight_PMID39024449	rs11075988	0.08861	0.00318	A	G	0.3994	9.1e-171	609187
Weight_PMID39024449	rs11075989	0.08874	0.003182	T	C	0.3999	4.17e-171	609187
Weight_PMID39024449	rs11075990	0.08861	0.00318	G	A	0.3994	9.1e-171	609187
Weight_PMID39024449	rs11075991	0.08861	0.00318	T	A	0.3994	9.1e-171	609187
Weight_PMID39024449	rs11075992	0.08856	0.00318	C	T	0.3994	1.32e-170	609187
Weight_PMID39024449	rs9926289	0.08856	0.00318	A	G	0.3994	1.32e-170	609187
Weight_PMID39024449	rs9939609	0.08793	0.003157	A	T	0.4024	1.27e-170	609187
Weight_PMID39024449	rs9937709	0.08358	0.003147	G	A	0.4258	2.64e-155	609187
Weight_PMID39024449	rs9927317	0.1068	0.003399	G	C	0.3504	1e-216	609187
Weight_PMID39024449	rs17817712	0.1333	0.003719	G	A	0.3196	2.52e-281	609187
Weight_PMID39024449	rs112232322	0.1098	0.01249	T	C	0.031	1.54e-18	609187
Weight_PMID39024449	rs7206410	0.08859	0.00318	C	T	0.3994	1.14e-170	609187
Weight_PMID39024449	rs7206629	0.08355	0.003147	C	T	0.4258	3.03e-155	609187
Weight_PMID39024449	rs7202116	0.0886	0.00318	G	A	0.3994	1.06e-170	609187
Weight_PMID39024449	rs7202296	0.08856	0.00318	G	A	0.3994	1.32e-170	609187
Weight_PMID39024449	rs7201850	0.08367	0.003148	T	C	0.4268	1.4e-155	609187
Weight_PMID39024449	rs66908032	0.08863	0.003181	A	C	0.3997	9.18e-171	609187
Weight_PMID39024449	rs113935429	0.08673	0.003293	A	AT	0.3684	9e-153	609187
Weight_PMID39024449	rs199904341	0.1092	0.01256	T	TC	0.0322	3.69e-18	609187
Weight_PMID39024449	rs72803697	0.0886	0.00318	T	C	0.3994	1.06e-170	609187
Weight_PMID39024449	rs62033403	0.08857	0.003184	G	A	0.3983	3.2e-170	609187
Weight_PMID39024449	rs62033404	0.08857	0.003184	G	A	0.3983	3.2e-170	609187
Weight_PMID39024449	rs62033405	0.1333	0.003719	T	C	0.3196	2.44e-281	609187
Weight_PMID39024449	rs7206122	0.08864	0.00318	A	G	0.3995	6.99e-171	609187
Weight_PMID39024449	rs7190396	0.08862	0.003181	G	T	0.3994	9.56e-171	609187
Weight_PMID39024449	rs530568312	0.09012	0.003202	C	CAAA	0.4029	3.36e-174	609187
Weight_PMID39024449	rs7185735	0.0886	0.00318	G	A	0.3994	1.06e-170	609187
Weight_PMID39024449	rs144274289	-0.1681	0.02927	T	C	0.0089	9.54e-09	609187
Weight_PMID39024449	rs2042029	-0.02624	0.004345	T	C	0.1697	1.59e-09	609187
Weight_PMID39024449	rs2042030	-0.03411	0.005718	T	C	0.1027	2.53e-09	609187
Weight_PMID39024449	rs76716785	-0.03485	0.005739	T	C	0.1011	1.29e-09	609187
Weight_PMID39024449	rs2042031	0.07544	0.003652	A	G	0.6723	9.52e-95	609187
Weight_PMID39024449	rs79994966	0.1335	0.003731	C	T	0.3188	2.09e-280	609187
Weight_PMID39024449	rs28449464	-0.02858	0.003899	G	T	0.1824	2.37e-13	609187
Weight_PMID39024449	rs200847717	-0.03399	0.00548	G	GTA	0.1079	5.76e-10	609187
Weight_PMID39024449	rs28432761	0.09683	0.003414	C	T	0.4355	7.07e-177	609187
Weight_PMID39024449	rs11647020	0.09705	0.003415	T	C	0.4355	1.26e-177	609187
Weight_PMID39024449	rs11646715	0.09703	0.003415	A	G	0.4355	1.81e-177	609187
Weight_PMID39024449	rs141816793	-0.03471	0.005528	A	AT	0.1072	3.53e-10	609187
Weight_PMID39024449	rs62033406	0.1203	0.003594	G	A	0.345	1.74e-245	609187
Weight_PMID39024449	rs9941349	0.1088	0.003428	T	C	0.354	7.29e-221	609187
Weight_PMID39024449	rs56137030	0.1323	0.003705	A	G	0.3203	5.17e-279	609187
Weight_PMID39024449	rs7205859	0.06626	0.003586	T	A	0.5876	3.63e-76	609187
Weight_PMID39024449	rs28567725	0.1056	0.003402	C	T	0.357	2.75e-211	609187
Weight_PMID39024449	rs7187961	0.104	0.005603	C	T	0.8442	7.89e-77	609187
Weight_PMID39024449	rs9931494	0.1103	0.003465	G	C	0.3504	3.76e-222	609187
Weight_PMID39024449	rs10468280	0.1333	0.00372	G	A	0.3196	2.99e-281	609187
Weight_PMID39024449	rs62033408	0.1333	0.00372	G	A	0.3196	2.99e-281	609187
Weight_PMID39024449	rs17817964	0.1326	0.003714	T	C	0.3213	4.94e-279	609187
Weight_PMID39024449	rs7190492	0.07058	0.003464	G	A	0.651	3.24e-92	609187
Weight_PMID39024449	rs79226694	0.1489	0.01227	T	C	0.035	7.5e-34	609187
Weight_PMID39024449	rs73607075	-0.02992	0.00515	C	T	0.093	6.43e-09	609187
Weight_PMID39024449	rs62033413	0.1284	0.0037	G	C	0.3331	8.72e-264	609187
Weight_PMID39024449	rs7200298	0.077	0.003868	T	G	0.7108	4.18e-88	609187
Weight_PMID39024449	rs9930501	0.1022	0.003387	G	A	0.3714	1.02e-199	609187
Weight_PMID39024449	rs9930506	0.1013	0.003362	G	A	0.3742	1.44e-199	609187
Weight_PMID39024449	rs9932754	0.1022	0.003387	C	T	0.3714	1.02e-199	609187
Weight_PMID39024449	rs9933040	0.1021	0.003387	A	T	0.3714	1.2e-199	609187
Weight_PMID39024449	rs62033414	-0.0347	0.005551	G	C	0.1062	4.22e-10	609187
Weight_PMID39024449	rs9922708	0.1026	0.003394	T	C	0.3707	1.47e-200	609187
Weight_PMID39024449	rs72805611	0.1274	0.00368	T	C	0.3344	1.94e-262	609187
Weight_PMID39024449	rs9922619	0.1061	0.003442	T	G	0.3655	1.53e-208	609187
Weight_PMID39024449	rs4783821	0.07553	0.00373	C	T	0.6897	4.33e-91	609187
Weight_PMID39024449	rs7188250	0.1273	0.003684	C	T	0.3345	1e-261	609187
Weight_PMID39024449	rs72805612	0.1283	0.003697	A	G	0.3327	1.09e-263	609187
Weight_PMID39024449	rs12596054	-0.03671	0.004878	C	A	0.1345	5.46e-14	609187
Weight_PMID39024449	rs149519344	-0.03426	0.005517	ATT	A	0.1071	5.46e-10	609187
Weight_PMID39024449	rs114078316	-0.03465	0.005514	T	C	0.1072	3.39e-10	609187
Weight_PMID39024449	rs59995142	-0.03501	0.004532	T	C	0.1574	1.17e-14	609187
Weight_PMID39024449	rs11075993	0.1284	0.003728	T	G	0.3339	7.28e-260	609187
Weight_PMID39024449	rs72805613	0.1276	0.003722	G	A	0.3345	1.92e-257	609187
Weight_PMID39024449	rs62033416	-0.03418	0.005545	A	G	0.1056	7.28e-10	609187
Weight_PMID39024449	rs8044769	0.07617	0.003401	C	T	0.5596	4.53e-111	609187
Weight_PMID39024449	rs8045332	0.07536	0.003803	C	T	0.6887	2.43e-87	609187
Weight_PMID39024449	rs12149574	0.1283	0.003729	G	C	0.3339	1.54e-259	609187
Weight_PMID39024449	rs12149182	0.07626	0.003804	G	A	0.69	2.33e-89	609187
Weight_PMID39024449	rs12149832	0.1289	0.003737	A	G	0.3308	1.12e-260	609187
Weight_PMID39024449	rs6499646	-0.0374	0.0042	C	T	0.1927	5.59e-19	609187
Weight_PMID39024449	rs139891432	0.169	0.01664	A	G	0.0172	3.54e-24	609187
Weight_PMID39024449	rs75582195	0.1086	0.01124	A	G	0.0246	4.67e-22	609187
Weight_PMID39024449	rs17218700	-0.03386	0.005506	A	G	0.1062	8e-10	609187
Weight_PMID39024449	rs76682627	0.1064	0.01126	G	C	0.0242	3.87e-21	609187
Weight_PMID39024449	rs11649091	0.1168	0.003629	G	T	0.3536	3.22e-227	609187
Weight_PMID39024449	rs147665998	0.1612	0.01872	G	A	0.0153	7.46e-18	609187
Weight_PMID39024449	rs11642841	0.1165	0.003767	A	C	0.3213	5.96e-210	609187
Weight_PMID39024449	rs1861867	0.07994	0.003667	G	A	0.6511	2.81e-105	609187
Weight_PMID39024449	rs11075994	-0.02613	0.004318	A	G	0.2854	1.47e-09	609187
Weight_PMID39024449	rs5816908	-0.03655	0.004848	A	AC	0.7901	4.95e-14	609187
Weight_PMID39024449	rs9925400	-0.027	0.003546	G	A	0.3555	2.78e-14	609187
Weight_PMID39024449	rs9935366	-0.02554	0.003569	T	C	0.3479	8.55e-13	609187
Weight_PMID39024449	rs12447691	-0.0298	0.00419	G	C	0.2564	1.19e-12	609187
Weight_PMID39024449	rs9928425	-0.03463	0.004575	G	A	0.7973	3.88e-14	609187
Weight_PMID39024449	rs8054908	-0.0281	0.003772	C	G	0.2881	9.87e-14	609187
Weight_PMID39024449	rs78965501	0.07921	0.0132	C	T	0.0264	2.01e-09	609187
Weight_PMID39024449	rs8061518	-0.02698	0.003504	G	A	0.3625	1.44e-14	609187
Weight_PMID39024449	rs11448349	-0.02859	0.003532	CT	C	0.3653	5.99e-16	609187
Weight_PMID39024449	rs79222066	-0.07888	0.01215	G	C	0.0313	8.72e-11	609187
Weight_PMID39024449	rs4784326	-0.02917	0.00415	T	C	0.2561	2.17e-12	609187
Weight_PMID39024449	rs34520034	-0.03238	0.004297	C	CG	0.2502	5.05e-14	609187
Weight_PMID39024449	rs10521307	-0.02629	0.003625	G	A	0.2907	4.25e-13	609187
Weight_PMID39024449	rs9302652	-0.02893	0.003696	T	C	0.7216	5.2e-15	609187
Weight_PMID39024449	rs9934528	-0.0256	0.003435	C	T	0.3495	9.54e-14	609187
Weight_PMID39024449	rs9934773	-0.02749	0.003732	G	T	0.7305	1.81e-13	609187
Weight_PMID39024449	rs139479445	0.0678	0.01142	A	G	0.0306	3.01e-09	609187
Weight_PMID39024449	rs17819063	-0.04231	0.006598	A	G	0.0878	1.47e-10	609187
Weight_PMID39024449	rs146746378	-0.02692	0.003751	C	CTTTT	0.6576	7.51e-13	609187
Weight_PMID39024449	rs6499653	-0.02506	0.00352	C	T	0.665	1.13e-12	609187
Weight_PMID39024449	rs191854595	0.05366	0.008655	T	C	0.0546	5.82e-10	609187
Weight_PMID39024449	rs34002716	-0.1164	0.01951	A	G	0.0114	2.54e-09	609187
Weight_PMID39024449	rs13336708	-0.01928	0.003359	T	C	0.3733	9.74e-09	609187
Weight_PMID39024449	rs8061427	-0.02079	0.003416	C	A	0.2971	1.2e-09	609187
Weight_PMID39024449	rs150118790	-0.01992	0.003452	AT	A	0.2796	8.13e-09	609187
Weight_PMID39024449	rs61512080	-0.02074	0.003466	T	A	0.276	2.24e-09	609187
Weight_PMID39024449	rs9933461	-0.02114	0.003412	G	A	0.318	6.01e-10	609187
Weight_PMID39024449	rs113335203	-0.02121	0.003404	GA	G	0.3178	4.83e-10	609187
Weight_PMID39024449	rs9938445	-0.02117	0.003408	C	T	0.3174	5.44e-10	609187
Weight_PMID39024449	rs9936319	-0.02099	0.003364	G	A	0.3216	4.5e-10	609187
Weight_PMID39024449	rs74899981	-0.02233	0.003422	A	AT	0.323	7.04e-11	609187
Weight_PMID39024449	rs9939200	-0.0209	0.003443	G	A	0.3186	1.3e-09	609187
Weight_PMID39024449	rs8063241	-0.02277	0.003394	C	T	0.3506	2.01e-11	609187
Weight_PMID39024449	rs7206729	-0.02138	0.003431	G	A	0.3014	4.77e-10	609187
Weight_PMID39024449	rs76411074	0.05619	0.009668	G	A	0.0475	6.33e-09	609187
Weight_PMID39024449	rs60136161	-0.02217	0.003459	C	T	0.3248	1.53e-10	609187
Weight_PMID39024449	rs9927806	-0.02168	0.003429	A	C	0.3451	2.69e-10	609187
Weight_PMID39024449	rs2024471	-0.03276	0.003414	T	A	0.5454	8.84e-22	609187
Weight_PMID39024449	rs146077425	0.06744	0.01112	T	C	0.0305	1.37e-09	609187
Weight_PMID39024449	rs12918206	-0.03246	0.003402	T	G	0.548	1.52e-21	609187
Weight_PMID39024449	rs12918363	-0.02225	0.003498	A	G	0.3956	2.09e-10	609187
Weight_PMID39024449	rs7197983	-0.02204	0.003497	G	A	0.3936	3e-10	609187
Weight_PMID39024449	rs8060649	-0.03199	0.003382	A	G	0.5499	3.32e-21	609187
Weight_PMID39024449	rs6499654	-0.06777	0.01125	T	C	0.93438	1.76e-09	609187
Weight_PMID39024449	rs7206324	-0.03159	0.003377	G	A	0.5519	9.1e-21	609187
Weight_PMID39024449	rs7188378	-0.02322	0.003215	C	T	0.4895	5.27e-13	609187
Weight_PMID39024449	rs9673307	-0.02103	0.003356	A	G	0.4138	3.82e-10	609187
Weight_PMID39024449	rs8046502	-0.03149	0.003378	A	G	0.5512	1.21e-20	609187
Weight_PMID39024449	rs10521304	-0.02184	0.00348	C	T	0.3975	3.56e-10	609187
Weight_PMID39024449	rs10521303	-0.02341	0.003097	T	G	0.502	4.19e-14	609187
Weight_PMID39024449	rs4784328	-0.02467	0.003194	C	T	0.4878	1.17e-14	609187
Weight_PMID39024449	rs4784329	-0.02139	0.003499	C	A	0.3719	1.01e-09	609187
Weight_PMID39024449	rs7191718	-0.02469	0.003193	C	T	0.4879	1.11e-14	609187
Weight_PMID39024449	rs1362571	-0.02995	0.003371	T	G	0.5248	6.67e-19	609187
Weight_PMID39024449	rs8061064	-0.02411	0.003187	A	T	0.4734	4.06e-14	609187
Weight_PMID39024449	rs8061239	-0.02484	0.003213	C	T	0.4857	1.11e-14	609187
Weight_PMID39024449	rs11076004	-0.02095	0.003531	A	G	0.368	3.05e-09	609187
Weight_PMID39024449	rs7188247	-0.02435	0.003214	G	A	0.4838	3.66e-14	609187
Weight_PMID39024449	rs67386617	-0.0205	0.003533	A	G	0.3666	6.73e-09	609187
Weight_PMID39024449	rs1558756	-0.02965	0.00349	G	A	0.6217	2.1e-17	609187
Weight_PMID39024449	rs11076005	-0.0294	0.003665	A	C	0.6513	1.09e-15	609187
Weight_PMID39024449	rs7184895	-0.02873	0.003458	T	G	0.6199	1.01e-16	609187
Weight_PMID39024449	rs1558755	-0.02811	0.003393	T	C	0.6331	1.25e-16	609187
Weight_PMID39024449	rs10852524	-0.0286	0.003495	A	T	0.6229	2.94e-16	609187
Weight_PMID39024449	rs5816910	-0.0297	0.003622	CT	C	0.5785	2.5e-16	609187
Weight_PMID39024449	rs12920255	0.1235	0.02022	T	C	0.0096	1.04e-09	609187
Weight_PMID39024449	rs4783837	0.03135	0.005192	C	T	0.8897	1.61e-09	609187
Weight_PMID39024449	rs11076032	0.03022	0.005201	G	T	0.8962	6.37e-09	609187
Weight_PMID39024449	rs4784375	0.0318	0.004264	T	C	0.6793	9.23e-14	609187
Weight_PMID39024449	rs4641739	-0.02477	0.004073	A	G	0.255	1.22e-09	609187
Weight_PMID39024449	rs28378292	-0.02226	0.003873	C	T	0.2386	9.37e-09	609187
Weight_PMID39024449	rs6499686	-0.02431	0.004017	T	C	0.2388	1.49e-09	609187
Weight_PMID39024449	rs201890659	0.02582	0.00443	G	A	0.1929	5.76e-09	609187
Weight_PMID39024449	rs8062650	-0.02602	0.004482	C	T	0.4852	6.57e-09	609187
Weight_PMID39024449	rs166211	-0.02183	0.003804	T	A	0.6645	9.87e-09	609187
Weight_PMID39024449	rs449240	-0.02096	0.003455	T	A	0.5818	1.36e-09	609187
Weight_PMID39024449	rs63339	-0.01993	0.003355	C	A	0.5508	2.92e-09	609187
Weight_PMID39024449	rs594585	-0.01966	0.00335	G	T	0.5539	4.5e-09	609187
Weight_PMID39024449	rs486551	-0.0197	0.00335	T	C	0.5532	4.18e-09	609187
Weight_PMID39024449	rs383251	-0.02093	0.003378	C	T	0.5712	5.97e-10	609187
Weight_PMID39024449	rs448273	-0.02469	0.003493	T	C	0.5937	1.63e-12	609187
Weight_PMID39024449	rs385488	-0.02629	0.003584	T	C	0.6287	2.31e-13	609187
Weight_PMID39024449	rs397875	-0.02131	0.003441	G	A	0.6031	6.13e-10	609187
Weight_PMID39024449	rs1094921	-0.02265	0.003371	A	C	0.4443	1.88e-11	609187
Weight_PMID39024449	rs254371	-0.02742	0.003714	T	C	0.6447	1.62e-13	609187
Weight_PMID39024449	rs37162	-0.02024	0.003291	A	C	0.4259	8.04e-10	609187
Weight_PMID39024449	rs1094924	-0.02295	0.003281	C	G	0.4476	2.77e-12	609187
Weight_PMID39024449	rs56911318	-0.02732	0.003605	A	ATGTG	0.5584	3.63e-14	609187
Weight_PMID39024449	rs37163	-0.02404	0.003643	C	T	0.4667	4.29e-11	609187
Weight_PMID39024449	rs40189	-0.02786	0.003741	G	A	0.6571	1e-13	609187
Weight_PMID39024449	rs1094928	-0.02629	0.003535	G	T	0.6454	1.08e-13	609187
Weight_PMID39024449	rs406765	-0.01975	0.003351	A	G	0.364	3.88e-09	609187
Weight_PMID39024449	rs447279	-0.02759	0.003671	G	A	0.6539	5.92e-14	609187
Weight_PMID39024449	rs405981	-0.02535	0.003482	C	G	0.6384	3.47e-13	609187
Weight_PMID39024449	rs1094932	-0.02252	0.003179	C	T	0.5633	1.45e-12	609187
Weight_PMID39024449	rs1094933	-0.02352	0.003403	T	C	0.6346	5.05e-12	609187
Weight_PMID39024449	rs438760	-0.02611	0.003486	A	C	0.6437	7.13e-14	609187
Weight_PMID39024449	rs380112	-0.02616	0.003486	A	G	0.6439	6.41e-14	609187
Weight_PMID39024449	rs372693	-0.0235	0.003403	T	C	0.6346	5.14e-12	609187
Weight_PMID39024449	rs432824	-0.02247	0.003177	T	C	0.5631	1.58e-12	609187
Weight_PMID39024449	rs1094936	-0.02092	0.003218	A	G	0.627	8.24e-11	609187
Weight_PMID39024449	rs427043	-0.0212	0.003264	A	C	0.6176	8.48e-11	609187
Weight_PMID39024449	rs372995	-0.0212	0.003264	T	C	0.6176	8.53e-11	609187
Weight_PMID39024449	rs419880	-0.02245	0.003179	T	C	0.5632	1.71e-12	609187
Weight_PMID39024449	rs379153	-0.02271	0.003186	T	C	0.5643	1.08e-12	609187
Weight_PMID39024449	rs415692	-0.02248	0.003179	A	G	0.563	1.58e-12	609187
Weight_PMID39024449	rs1094942	-0.02254	0.00318	T	C	0.5633	1.42e-12	609187
Weight_PMID39024449	rs407662	-0.02124	0.003264	T	G	0.6176	8.04e-11	609187
Weight_PMID39024449	rs367236	-0.02153	0.003294	A	G	0.6119	6.56e-11	609187
Weight_PMID39024449	rs419602	-0.02124	0.003265	C	T	0.6176	7.97e-11	609187
Weight_PMID39024449	rs375600	-0.02124	0.003264	A	C	0.6176	8e-11	609187
Weight_PMID39024449	rs1094947	-0.02138	0.003278	A	T	0.6199	7.24e-11	609187
Weight_PMID39024449	rs1094948	-0.02241	0.003178	T	C	0.5641	1.83e-12	609187
Weight_PMID39024449	rs1094949	-0.02247	0.003178	C	A	0.5639	1.61e-12	609187
Weight_PMID39024449	rs1094950	-0.02127	0.003265	C	T	0.6183	7.55e-11	609187
Weight_PMID39024449	rs493837	-0.02127	0.003265	A	G	0.6183	7.47e-11	609187
Weight_PMID39024449	rs651681	-0.02243	0.003178	A	C	0.564	1.76e-12	609187
Weight_PMID39024449	rs492985	-0.02242	0.003177	A	G	0.564	1.78e-12	609187
Weight_PMID39024449	rs1094954	-0.02124	0.003287	T	A	0.6231	1.07e-10	609187
Weight_PMID39024449	rs650773	-0.02113	0.003268	A	C	0.6193	1.04e-10	609187
Weight_PMID39024449	rs580267	-0.02126	0.003265	A	G	0.6183	7.6e-11	609187
Weight_PMID39024449	rs577689	-0.02126	0.003265	A	G	0.6183	7.6e-11	609187
Weight_PMID39024449	rs1094958	-0.02129	0.003271	T	A	0.6192	7.91e-11	609187
Weight_PMID39024449	rs1094959	-0.02128	0.003271	G	A	0.6191	8.06e-11	609187
Weight_PMID39024449	rs551007	-0.02241	0.003204	G	T	0.5545	2.76e-12	609187
Weight_PMID39024449	rs621912	-0.02379	0.003435	G	A	0.6293	4.5e-12	609187
Weight_PMID39024449	rs1103775	-0.02583	0.003436	A	G	0.6536	5.83e-14	609187
Weight_PMID39024449	rs1965319	-0.01842	0.003154	C	T	0.5611	5.39e-09	609187
Weight_PMID39024449	rs1103968	-0.02202	0.003196	G	A	0.4555	5.79e-12	609187
Weight_PMID39024449	rs1094968	-0.02052	0.003225	T	C	0.5101	2.04e-10	609187
Weight_PMID39024449	rs1094970	-0.02771	0.003661	G	A	0.6596	3.97e-14	609187
Weight_PMID39024449	rs1094971	-0.02771	0.003661	G	A	0.6596	3.97e-14	609187
Weight_PMID39024449	rs1094972	-0.01914	0.003197	G	A	0.5081	2.21e-09	609187
Weight_PMID39024449	rs1094973	-0.02767	0.00366	G	T	0.6594	4.24e-14	609187
Weight_PMID39024449	rs36070238	-0.02018	0.003348	CT	C	0.4318	1.71e-09	609187
Weight_PMID39024449	rs365789	-0.01971	0.003205	C	T	0.5106	8.09e-10	609187
Weight_PMID39024449	rs1103776	-0.02272	0.003313	A	C	0.5294	7.31e-12	609187
Weight_PMID39024449	rs1103969	-0.01798	0.003116	G	T	0.4893	8.14e-09	609187
Weight_PMID39024449	rs377149	-0.01825	0.003126	A	T	0.477	5.37e-09	609187
Weight_PMID39024449	rs1094976	-0.01806	0.003102	C	G	0.4774	5.98e-09	609187
Weight_PMID39024449	rs393892	-0.02269	0.003299	G	C	0.5262	6.37e-12	609187
Weight_PMID39024449	rs398834	-0.01786	0.003103	C	T	0.4801	8.8e-09	609187
Weight_PMID39024449	rs379452	-0.02261	0.003284	G	A	0.5288	5.96e-12	609187
Weight_PMID39024449	rs1094980	-0.02043	0.003188	C	T	0.5147	1.52e-10	609187
Weight_PMID39024449	rs1094982	-0.02349	0.003301	T	G	0.5283	1.14e-12	609187
Weight_PMID39024449	rs254351	-0.02769	0.003638	G	C	0.66	2.86e-14	609187
Weight_PMID39024449	rs185271	-0.02001	0.003127	T	G	0.5168	1.61e-10	609187
Weight_PMID39024449	rs254350	-0.02779	0.00364	G	A	0.6602	2.35e-14	609187
Weight_PMID39024449	rs166210	-0.02376	0.003278	C	T	0.5307	4.41e-13	609187
Weight_PMID39024449	rs254349	-0.02041	0.00316	T	C	0.5108	1.09e-10	609187
Weight_PMID39024449	rs254348	-0.02595	0.003573	G	A	0.6549	3.96e-13	609187
Weight_PMID39024449	rs254367	-0.02049	0.003162	G	A	0.5106	9.5e-11	609187
Weight_PMID39024449	rs1069585	-0.01948	0.00317	T	G	0.4186	8.17e-10	609187
Weight_PMID39024449	rs56236276	-0.02718	0.003639	AG	A	0.6558	8.39e-14	609187
Weight_PMID39024449	rs254366	-0.02026	0.003176	A	T	0.514	1.83e-10	609187
Weight_PMID39024449	rs166212	-0.019	0.003154	C	T	0.4218	1.74e-09	609187
Weight_PMID39024449	rs254365	-0.01906	0.003172	T	G	0.4199	1.93e-09	609187
Weight_PMID39024449	rs92397	-0.02406	0.00329	G	A	0.5325	2.76e-13	609187
Weight_PMID39024449	rs254364	-0.02426	0.003279	A	G	0.5308	1.42e-13	609187
Weight_PMID39024449	rs8044539	-0.0244	0.003292	G	C	0.5305	1.31e-13	609187
Weight_PMID39024449	rs7186304	-0.02026	0.003184	T	C	0.5135	2.05e-10	609187
Weight_PMID39024449	rs7186848	-0.02039	0.003187	A	G	0.507	1.61e-10	609187
Weight_PMID39024449	rs11075604	-0.02227	0.003221	C	T	0.5131	4.88e-12	609187
Weight_PMID39024449	rs2343882	-0.0196	0.003231	G	A	0.4194	1.34e-09	609187
Weight_PMID39024449	rs11075605	-0.01952	0.003247	A	T	0.4138	1.89e-09	609187
Weight_PMID39024449	rs9925047	-0.0225	0.00327	G	A	0.5115	6.26e-12	609187
Weight_PMID39024449	rs7202438	-0.02154	0.00326	G	A	0.5164	4.07e-11	609187
Weight_PMID39024449	rs7202786	-0.02804	0.0037	G	C	0.6611	3.7e-14	609187
Weight_PMID39024449	rs8061355	-0.02237	0.00324	T	C	0.5072	5.28e-12	609187
Weight_PMID39024449	rs8061797	-0.01948	0.003264	A	G	0.4163	2.46e-09	609187
Weight_PMID39024449	rs7186429	-0.02172	0.003243	T	C	0.4973	2.21e-11	609187
Weight_PMID39024449	rs7187791	-0.02304	0.003325	C	T	0.5121	4.44e-12	609187
Weight_PMID39024449	rs62034558	-0.01902	0.003247	A	C	0.4483	4.81e-09	609187
Weight_PMID39024449	rs1845378	-0.02064	0.003596	C	T	0.583	9.73e-09	609187
Weight_PMID39024449	rs71721636	-0.02167	0.003753	C	CT	0.2907	7.91e-09	609187
Weight_PMID39024449	rs2362647	0.02462	0.004035	T	A	0.5461	1.08e-09	609187
Weight_PMID39024449	rs811049	0.02337	0.003554	T	G	0.5458	4.94e-11	609187
Weight_PMID39024449	rs811048	0.02319	0.003548	T	C	0.5442	6.53e-11	609187
Weight_PMID39024449	rs811047	0.02352	0.00355	A	G	0.5451	3.59e-11	609187
Weight_PMID39024449	rs60642488	-0.02281	0.003443	T	TA	0.3478	3.61e-11	609187
Weight_PMID39024449	rs4788620	-0.0232	0.003406	G	A	0.3584	1.01e-11	609187
Weight_PMID39024449	rs11075925	-0.02092	0.003627	C	G	0.2126	8.24e-09	609187
Weight_PMID39024449	rs4238965	-0.02066	0.003558	T	G	0.2158	6.62e-09	609187
Weight_PMID39024449	rs62058279	-0.02332	0.003397	G	T	0.3579	6.87e-12	609187
Weight_PMID39024449	rs8063370	-0.02338	0.003398	G	A	0.3582	6.23e-12	609187
Weight_PMID39024449	rs17669057	-0.0266	0.004603	C	G	0.1526	7.72e-09	609187
Weight_PMID39024449	rs11648831	-0.02298	0.003408	T	A	0.3569	1.59e-11	609187
Weight_PMID39024449	rs8050829	-0.02293	0.003408	G	T	0.3568	1.8e-11	609187
Weight_PMID39024449	rs7186691	-0.02345	0.003447	T	G	0.3513	1.06e-11	609187
Weight_PMID39024449	rs7187100	-0.02364	0.003568	T	G	0.3455	3.64e-11	609187
Weight_PMID39024449	rs8063885	-0.02325	0.003451	C	T	0.3531	1.67e-11	609187
Weight_PMID39024449	rs9940976	-0.02363	0.003643	C	A	0.2478	9.05e-11	609187
Weight_PMID39024449	rs72303689	-0.02886	0.003723	G	GA	0.261	9.38e-15	609187
Weight_PMID39024449	rs13332557	-0.02391	0.003447	T	C	0.3445	4.2e-12	609187
Weight_PMID39024449	rs13333771	-0.02405	0.00345	T	G	0.3458	3.3e-12	609187
Weight_PMID39024449	rs148232688	-0.03094	0.005057	CAT	C	0.1477	9.73e-10	609187
Weight_PMID39024449	rs2059248	-0.02579	0.003631	T	G	0.2583	1.27e-12	609187
Weight_PMID39024449	rs8058851	-0.02029	0.003388	G	A	0.3489	2.18e-09	609187
Weight_PMID39024449	rs7201904	-0.02009	0.003389	G	A	0.3517	3.15e-09	609187
Weight_PMID39024449	rs7184674	-0.02107	0.003399	G	C	0.3605	5.82e-10	609187
Weight_PMID39024449	rs1437195	-0.02747	0.004295	G	A	0.1764	1.66e-10	609187
Weight_PMID39024449	rs62053965	-0.02869	0.004235	G	T	0.1813	1.3e-11	609187
Weight_PMID39024449	rs8047074	-0.02772	0.004262	G	A	0.1775	8.11e-11	609187
Weight_PMID39024449	rs9929470	-0.02414	0.003421	C	T	0.3689	1.77e-12	609187
Weight_PMID39024449	rs10492819	-0.02864	0.004322	G	A	0.1753	3.53e-11	609187
Weight_PMID39024449	rs76220403	-0.03421	0.005684	G	T	0.0829	1.82e-09	609187
Weight_PMID39024449	rs58648057	-0.02584	0.004179	TGA	T	0.185	6.49e-10	609187
Weight_PMID39024449	rs560043462	-0.02244	0.003841	G	GTT	0.2226	5.27e-09	609187
Weight_PMID39024449	rs28883658	-0.02167	0.003686	T	C	0.2184	4.25e-09	609187
Weight_PMID39024449	rs16970861	-0.02214	0.003557	C	T	0.2865	4.95e-10	609187
Weight_PMID39024449	rs811560	0.02192	0.003594	T	C	0.686	1.09e-09	609187
Weight_PMID39024449	rs806746	0.02151	0.003597	G	A	0.6828	2.28e-09	609187
Weight_PMID39024449	rs806739	0.02242	0.003594	T	C	0.6805	4.51e-10	609187
Weight_PMID39024449	rs17676691	-0.02704	0.00465	C	T	0.1227	6.24e-09	609187
Weight_PMID39024449	rs806738	0.02675	0.004546	G	C	0.8387	4.09e-09	609187
Weight_PMID39024449	rs1013982	-0.02244	0.003636	G	A	0.3942	6.97e-10	609187
Weight_PMID39024449	rs11378082	-0.02868	0.004554	TA	T	0.1904	3.15e-10	609187
Weight_PMID39024449	rs17608557	-0.02921	0.004905	A	G	0.111	2.69e-09	609187
Weight_PMID39024449	rs62051133	-0.02749	0.004679	T	C	0.1186	4.34e-09	609187
Weight_PMID39024449	rs62051137	-0.02767	0.004686	G	A	0.1179	3.6e-09	609187
Weight_PMID39024449	rs16970933	-0.02742	0.004677	A	T	0.1183	4.7e-09	609187
Weight_PMID39024449	rs11322003	-0.02723	0.004212	G	GA	0.2847	1.04e-10	609187
Weight_PMID39024449	rs116529621	-0.02779	0.004708	T	C	0.1197	3.69e-09	609187
Weight_PMID39024449	rs9930813	-0.02527	0.003833	G	A	0.2834	4.51e-11	609187
Weight_PMID39024449	rs138741104	-0.02874	0.004894	A	AATAGTCCATGG	0.1232	4.39e-09	609187
Weight_PMID39024449	rs12597161	-0.0234	0.003907	C	T	0.2194	2.18e-09	609187
Weight_PMID39024449	rs7195825	-0.02854	0.004663	C	T	0.1213	9.6e-10	609187
Weight_PMID39024449	rs7199954	-0.02893	0.004681	T	C	0.1208	6.61e-10	609187
Weight_PMID39024449	rs1864229	-0.02338	0.003904	C	A	0.219	2.18e-09	609187
Weight_PMID39024449	rs2158268	-0.02534	0.00384	C	T	0.2815	4.26e-11	609187
Weight_PMID39024449	rs8060607	-0.02497	0.003848	A	G	0.278	8.88e-11	609187
Weight_PMID39024449	rs8049577	-0.02331	0.003926	A	T	0.2142	3.01e-09	609187
Weight_PMID39024449	rs1006805	-0.02314	0.003919	T	C	0.216	3.64e-09	609187
Weight_PMID39024449	rs62052871	-0.02855	0.004754	G	A	0.1164	1.95e-09	609187
Weight_PMID39024449	rs72793244	-0.02865	0.004761	A	G	0.1162	1.84e-09	609187
Weight_PMID39024449	rs78196762	-0.03118	0.004402	A	C	0.2448	1.46e-12	609187
Weight_PMID39024449	rs59692397	-0.02657	0.004292	A	AG	0.2288	6.14e-10	609187
Weight_PMID39024449	rs9922217	-0.02387	0.00391	G	C	0.2185	1.07e-09	609187
Weight_PMID39024449	rs55715827	-0.02546	0.004308	G	GA	0.2378	3.5e-09	609187
Weight_PMID39024449	rs17841357	-0.02332	0.003905	G	C	0.2205	2.4e-09	609187
Weight_PMID39024449	rs62052880	-0.02252	0.003896	G	T	0.2171	7.6e-09	609187
Weight_PMID39024449	rs9924296	-0.02267	0.003899	T	C	0.2211	6.3e-09	609187
Weight_PMID39024449	rs13335806	-0.0225	0.003901	G	A	0.2157	8.32e-09	609187
Weight_PMID39024449	rs56404261	-0.0225	0.003901	A	C	0.2159	8.31e-09	609187
Weight_PMID39024449	rs11860023	-0.02261	0.003902	A	G	0.2157	7.02e-09	609187
Weight_PMID39024449	rs7194470	-0.02246	0.003901	C	G	0.2157	8.72e-09	609187
Weight_PMID39024449	rs877641	-0.02253	0.003898	C	T	0.2167	7.65e-09	609187
Weight_PMID39024449	rs12599375	-0.02323	0.003893	C	T	0.2201	2.46e-09	609187
Weight_PMID39024449	rs17677890	-0.02617	0.004557	A	T	0.1303	9.5e-09	609187
Weight_PMID39024449	rs9936195	-0.02612	0.004292	C	T	0.2284	1.2e-09	609187
Weight_PMID39024449	rs9925470	-0.02588	0.004291	T	C	0.2287	1.66e-09	609187
Weight_PMID39024449	rs200693328	-0.02637	0.00442	AC	A	0.2194	2.51e-09	609187
Weight_PMID39024449	rs3119330	-0.02336	0.00389	T	C	0.2184	1.98e-09	609187
Weight_PMID39024449	rs11075933	-0.02694	0.004321	C	A	0.2254	4.71e-10	609187
Weight_PMID39024449	rs62052909	-0.02621	0.004556	A	G	0.1304	8.96e-09	609187
Weight_PMID39024449	rs17609787	-0.02619	0.004557	G	C	0.1307	9.3e-09	609187
Weight_PMID39024449	rs2967234	-0.02344	0.003891	A	G	0.2181	1.76e-09	609187
Weight_PMID39024449	rs57035302	-0.02585	0.00429	AT	A	0.229	1.73e-09	609187
Weight_PMID39024449	rs2905697	-0.02322	0.003891	A	C	0.219	2.49e-09	609187
Weight_PMID39024449	rs2967233	-0.02319	0.00389	T	A	0.2188	2.56e-09	609187
Weight_PMID39024449	rs2914779	-0.02323	0.003892	C	G	0.2186	2.46e-09	609187
Weight_PMID39024449	rs112771737	-0.02626	0.004563	A	G	0.1312	8.87e-09	609187
Weight_PMID39024449	rs62052918	-0.03398	0.005761	G	T	0.0745	3.78e-09	609187
Weight_PMID39024449	rs11075935	-0.0256	0.003838	A	T	0.2777	2.64e-11	609187
Weight_PMID39024449	rs11865896	-0.02556	0.003838	T	C	0.2777	2.85e-11	609187
Weight_PMID39024449	rs12051542	-0.02302	0.003894	T	G	0.2175	3.46e-09	609187
Weight_PMID39024449	rs2914777	0.0227	0.003903	G	T	0.7429	6.13e-09	609187
Weight_PMID39024449	rs71156112	0.02481	0.004293	GATTTCCTTT	G	0.716	7.73e-09	609187
Weight_PMID39024449	rs2967240	0.02261	0.003903	C	G	0.742	7.12e-09	609187
Weight_PMID39024449	rs2860346	0.02457	0.003842	A	C	0.677	1.65e-10	609187
Weight_PMID39024449	rs2914774	0.02244	0.003901	G	C	0.7425	9.07e-09	609187
Weight_PMID39024449	rs2967237	0.02424	0.003736	C	T	0.6964	9e-11	609187
Weight_PMID39024449	rs12445296	0.02271	0.003953	G	A	0.7386	9.42e-09	609187
Weight_PMID39024449	rs6499577	0.02272	0.003956	A	G	0.7387	9.5e-09	609187
Weight_PMID39024449	rs12598536	0.02271	0.003956	A	G	0.7392	9.71e-09	609187
Weight_PMID39024449	rs11641842	0.0217	0.003772	G	T	0.7555	8.97e-09	609187
Weight_PMID39024449	rs11646282	0.02318	0.003732	C	T	0.6991	5.4e-10	609187
Weight_PMID39024449	rs13333122	-0.02759	0.004138	C	T	0.1557	2.7e-11	609187
Weight_PMID39024449	rs11648672	0.02242	0.00388	T	C	0.7447	7.78e-09	609187
Weight_PMID39024449	rs11648635	0.02244	0.003879	G	A	0.7448	7.41e-09	609187
Weight_PMID39024449	rs8044665	-0.02447	0.004258	A	C	0.1451	9.32e-09	609187
Weight_PMID39024449	rs9940600	-0.02493	0.004106	C	A	0.1559	1.31e-09	609187
Weight_PMID39024449	rs8048181	0.02493	0.003711	T	C	0.739	1.91e-11	609187
Weight_PMID39024449	rs8048832	0.02321	0.003578	T	C	0.7654	9.09e-11	609187
Weight_PMID39024449	rs62051500	-0.02461	0.004189	C	T	0.1491	4.34e-09	609187
Weight_PMID39024449	rs8059626	0.0232	0.003687	G	A	0.7459	3.19e-10	609187
Weight_PMID39024449	rs139659538	-0.02605	0.004209	CCA	C	0.375	6.3e-10	609187
Weight_PMID39024449	rs4788484	0.03429	0.00547	C	A	0.1444	3.76e-10	609187
Weight_PMID39024449	rs17680205	0.03352	0.005393	G	A	0.1442	5.29e-10	609187
Weight_PMID39024449	rs2359128	0.02908	0.005009	T	C	0.1715	6.58e-09	609187
Weight_PMID39024449	rs35760208	0.03312	0.005354	G	T	0.1461	6.33e-10	609187
Weight_PMID39024449	rs4788674	0.033	0.005357	A	G	0.1455	7.45e-10	609187
Weight_PMID39024449	rs12445751	0.03298	0.005354	C	G	0.1456	7.45e-10	609187
Weight_PMID39024449	rs4788677	0.03297	0.005357	T	C	0.1455	7.75e-10	609187
Weight_PMID39024449	rs4788679	0.03352	0.00534	A	G	0.1467	3.53e-10	609187
Weight_PMID39024449	rs12922127	0.03068	0.005179	T	C	0.1529	3.23e-09	609187
Weight_PMID39024449	rs12926748	0.03092	0.005221	A	G	0.15	3.24e-09	609187
Weight_PMID39024449	rs4788681	0.03149	0.005184	A	G	0.1596	1.29e-09	609187
Weight_PMID39024449	rs724185	0.03079	0.005067	C	T	0.1671	1.26e-09	609187
Weight_PMID39024449	rs35368896	0.03006	0.005008	C	A	0.1733	1.99e-09	609187
Weight_PMID39024449	rs35215740	0.06631	0.01124	GA	G	0.0287	3.7e-09	609187
Weight_PMID39024449	rs8048267	-0.02208	0.00365	A	G	0.7056	1.5e-09	609187
Weight_PMID39024449	rs71391480	-0.0252	0.003735	A	AAC	0.7008	1.58e-11	609187
Weight_PMID39024449	rs11311633	-0.02678	0.003932	C	CA	0.5935	1.02e-11	609187
Weight_PMID39024449	rs12444827	-0.02554	0.00341	A	T	0.6464	7.13e-14	609187
Weight_PMID39024449	rs55725932	-0.02481	0.003594	C	CTT	0.6667	5.24e-12	609187
Weight_PMID39024449	rs2285394	-0.02337	0.003568	G	A	0.7095	5.97e-11	609187
Weight_PMID39024449	rs7404072	-0.02202	0.003412	T	C	0.7073	1.12e-10	609187
Weight_PMID39024449	rs7498798	-0.02639	0.003352	A	G	0.5876	3.58e-15	609187
Weight_PMID39024449	rs739414	-0.02338	0.003718	T	C	0.7256	3.29e-10	609187
Weight_PMID39024449	rs1075855	-0.02147	0.003551	C	G	0.6897	1.52e-09	609187
Weight_PMID39024449	rs6499607	-0.03422	0.00463	C	T	0.7854	1.53e-13	609187
Weight_PMID39024449	rs6416748	-0.02295	0.003868	T	A	0.7374	3.08e-09	609187
Weight_PMID39024449	rs6416749	-0.02353	0.0034	T	C	0.6223	4.7e-12	609187
Weight_PMID39024449	rs7405169	-0.02398	0.003918	A	G	0.7367	9.57e-10	609187
Weight_PMID39024449	rs7405247	-0.0229	0.003867	A	T	0.7288	3.29e-09	609187
Weight_PMID39024449	rs4398134	0.02167	0.003637	A	G	0.3476	2.62e-09	609187
Weight_PMID39024449	rs34220937	0.0217	0.003634	T	C	0.3477	2.4e-09	609187
Weight_PMID39024449	rs4297704	0.02109	0.003611	G	A	0.3508	5.3e-09	609187
Weight_PMID39024449	rs34217228	0.02116	0.003567	T	C	0.3511	3.05e-09	609187
Weight_PMID39024449	rs12918280	0.02076	0.00362	G	A	0.3452	9.99e-09	609187
Weight_PMID39024449	rs56324038	0.0204	0.003451	T	G	0.3669	3.5e-09	609187
Weight_PMID39024449	rs56317459	0.01972	0.003399	G	A	0.3733	6.74e-09	609187
Weight_PMID39024449	rs4510051	0.01966	0.003399	G	A	0.3733	7.43e-09	609187
Weight_PMID39024449	rs62050089	0.02123	0.003595	T	C	0.3511	3.6e-09	609187
Weight_PMID39024449	rs11641867	0.01974	0.003399	G	A	0.3731	6.53e-09	609187
Weight_PMID39024449	rs11647030	0.01973	0.003399	T	C	0.3732	6.65e-09	609187
Weight_PMID39024449	rs11647034	0.01972	0.0034	T	C	0.3732	6.73e-09	609187
Weight_PMID39024449	rs12934562	0.02132	0.003592	A	G	0.3509	3.02e-09	609187
Weight_PMID39024449	rs35723729	0.02166	0.003571	T	C	0.3552	1.36e-09	609187
Weight_PMID39024449	rs34914463	0.03629	0.006058	C	T	0.0965	2.14e-09	609187
Weight_PMID39024449	rs570422164	0.3396	0.05744	A	G	0.0024	3.47e-09	609187
Weight_PMID39024449	rs534354795	0.3396	0.05744	A	C	0.0024	3.47e-09	609187
Weight_PMID39024449	rs575383031	0.1228	0.01987	C	T	0.0115	6.67e-10	609187
Weight_PMID39024449	rs546057177	0.1547	0.02154	G	A	0.0105	7.16e-13	609187
Weight_PMID39024449	rs8753	0.129	0.01652	T	C	0.0142	6.13e-15	609187
Weight_PMID39024449	rs78009957	0.03966	0.006357	C	T	0.0888	4.54e-10	609187
Weight_PMID39024449	rs61416196	0.03847	0.006231	A	G	0.0915	6.84e-10	609187
Weight_PMID39024449	rs62059798	0.03514	0.006109	T	C	0.0928	9.02e-09	609187
Weight_PMID39024449	rs62059799	0.03841	0.006228	T	C	0.0919	7.13e-10	609187
Weight_PMID39024449	rs77713305	0.03848	0.00623	T	C	0.0915	6.77e-10	609187
Weight_PMID39024449	rs78002826	0.03874	0.006125	T	C	0.0913	2.61e-10	609187
Weight_PMID39024449	rs3803796	0.03391	0.005875	G	C	0.0949	8.03e-09	609187
Weight_PMID39024449	rs189650944	0.03503	0.005929	C	T	0.0942	3.55e-09	609187
Weight_PMID39024449	rs113924794	0.0339	0.00584	T	C	0.0955	6.61e-09	609187
Weight_PMID39024449	rs143094271	0.1211	0.01553	A	G	0.0151	6.61e-15	609187
Weight_PMID39024449	rs181871474	0.5301	0.08787	T	C	0.0017	1.66e-09	609187
Weight_PMID39024449	rs55831773	-0.03175	0.004732	T	C	0.1752	2.02e-11	609187
Weight_PMID39024449	rs78378222	0.2082	0.01908	G	T	0.0094	1.09e-27	609187
Weight_PMID39024449	rs35850753	0.1221	0.01533	T	C	0.0153	1.79e-15	609187
Weight_PMID39024449	rs3744263	0.02136	0.003432	C	T	0.5565	4.98e-10	609187
Weight_PMID39024449	rs3744262	0.0208	0.003528	A	G	0.4902	3.8e-09	609187
Weight_PMID39024449	rs7141	0.02474	0.003417	A	G	0.5647	4.63e-13	609187
Weight_PMID39024449	rs56371490	0.02416	0.003503	T	C	0.4909	5.49e-12	609187
Weight_PMID39024449	rs62062589	0.02482	0.003487	C	G	0.5046	1.15e-12	609187
Weight_PMID39024449	rs138420351	0.1732	0.02039	T	C	0.012	2.15e-17	609187
Weight_PMID39024449	rs1269402	0.0204	0.003529	C	T	0.6289	7.68e-09	609187
Weight_PMID39024449	rs4924852	0.02038	0.003529	C	G	0.6289	7.88e-09	609187
Weight_PMID39024449	rs1242511	0.01961	0.003399	C	G	0.666	8.15e-09	609187
Weight_PMID39024449	rs372137230	0.02118	0.003568	CT	C	0.6476	3.02e-09	609187
Weight_PMID39024449	rs2694927	0.02022	0.003431	T	C	0.7069	3.85e-09	609187
Weight_PMID39024449	rs1242498	0.02033	0.003283	T	G	0.6706	6.12e-10	609187
Weight_PMID39024449	rs1242499	0.02005	0.003425	C	A	0.7059	4.91e-09	609187
Weight_PMID39024449	rs1242500	0.02028	0.003431	T	C	0.707	3.49e-09	609187
Weight_PMID39024449	rs1242501	0.02027	0.003431	A	T	0.707	3.58e-09	609187
Weight_PMID39024449	rs1242502	0.02006	0.003425	C	T	0.706	4.88e-09	609187
Weight_PMID39024449	rs1263509	0.02001	0.003426	C	T	0.7061	5.32e-09	609187
Weight_PMID39024449	rs1242514	0.02008	0.003428	C	A	0.7062	4.81e-09	609187
Weight_PMID39024449	rs1242515	0.02059	0.003406	A	C	0.6245	1.53e-09	609187
Weight_PMID39024449	rs1242517	0.0212	0.003426	T	C	0.614	6.26e-10	609187
Weight_PMID39024449	rs1242518	0.0207	0.003422	T	C	0.6129	1.49e-09	609187
Weight_PMID39024449	rs66759916	0.02209	0.003605	GT	G	0.5889	9.14e-10	609187
Weight_PMID39024449	rs2660836	0.01995	0.003418	G	T	0.7079	5.5e-09	609187
Weight_PMID39024449	rs2694920	0.0203	0.003413	G	A	0.6162	2.79e-09	609187
Weight_PMID39024449	rs1242490	0.02054	0.003375	C	G	0.628	1.2e-09	609187
Weight_PMID39024449	rs4924755	0.01976	0.003403	C	G	0.6211	6.54e-09	609187
Weight_PMID39024449	rs4924868	0.01987	0.003405	A	G	0.6205	5.53e-09	609187
Weight_PMID39024449	rs711352	0.01993	0.003418	C	G	0.7079	5.65e-09	609187
Weight_PMID39024449	rs2232831	0.01963	0.003393	T	A	0.6222	7.44e-09	609187
Weight_PMID39024449	rs35944094	0.02225	0.003499	GC	G	0.7084	2.09e-10	609187
Weight_PMID39024449	rs4924877	0.02038	0.003426	T	C	0.7122	2.77e-09	609187
Weight_PMID39024449	rs11652200	0.02128	0.003497	C	G	0.7226	1.21e-09	609187
Weight_PMID39024449	rs7220217	0.02009	0.003339	T	C	0.647	1.82e-09	609187
Weight_PMID39024449	rs11655029	0.0194	0.003346	C	T	0.6304	6.85e-09	609187
Weight_PMID39024449	rs9900803	0.01935	0.003338	T	C	0.6292	6.96e-09	609187
Weight_PMID39024449	rs11656775	0.01933	0.003338	G	A	0.6288	7.12e-09	609187
Weight_PMID39024449	rs941448	0.02	0.003422	G	C	0.614	5.19e-09	609187
Weight_PMID39024449	rs4925109	0.02	0.003345	G	A	0.6335	2.32e-09	609187
Weight_PMID39024449	rs3803763	-0.0228	0.003309	C	G	0.3899	5.79e-12	609187
Weight_PMID39024449	rs11649804	-0.02056	0.00323	A	C	0.3357	2.01e-10	609187
Weight_PMID39024449	rs11078398	-0.01985	0.003306	A	G	0.3261	1.99e-09	609187
Weight_PMID39024449	rs8067439	0.01921	0.003196	A	G	0.6001	1.93e-09	609187
Weight_PMID39024449	rs12946913	0.01915	0.003202	A	C	0.6034	2.3e-09	609187
Weight_PMID39024449	rs3818717	0.01988	0.003461	C	T	0.4736	9.46e-09	609187
Weight_PMID39024449	rs11654081	0.02142	0.003285	C	T	0.553	7.24e-11	609187
Weight_PMID39024449	rs12453837	0.01881	0.003229	C	G	0.5685	5.91e-09	609187
Weight_PMID39024449	rs4925114	0.02027	0.003243	G	A	0.5644	4.23e-10	609187
Weight_PMID39024449	rs12941356	0.02007	0.003283	G	A	0.4995	1e-09	609187
Weight_PMID39024449	rs11656665	0.02002	0.003438	A	G	0.5177	5.92e-09	609187
Weight_PMID39024449	rs9894257	0.01895	0.003268	T	C	0.6211	6.87e-09	609187
Weight_PMID39024449	rs8068175	-0.0189	0.003229	T	C	0.4087	4.93e-09	609187
Weight_PMID39024449	rs57728924	-0.01894	0.003229	G	A	0.4086	4.58e-09	609187
Weight_PMID39024449	rs59304093	-0.01893	0.003229	G	A	0.4086	4.67e-09	609187
Weight_PMID39024449	rs28366006	-0.0189	0.003234	GC	G	0.4081	5.21e-09	609187
Weight_PMID39024449	rs11870660	-0.01894	0.003229	T	C	0.4087	4.57e-09	609187
Weight_PMID39024449	rs4299203	-0.01867	0.003193	G	T	0.4133	5.14e-09	609187
Weight_PMID39024449	rs7219320	-0.01912	0.003234	G	A	0.4106	3.45e-09	609187
Weight_PMID39024449	rs11870192	0.02397	0.004162	C	G	0.2283	8.65e-09	609187
Weight_PMID39024449	rs7215157	0.02431	0.004131	G	C	0.2331	4.11e-09	609187
Weight_PMID39024449	rs9899224	0.02316	0.003767	A	G	0.2672	8.09e-10	609187
Weight_PMID39024449	rs77395016	0.02321	0.00377	G	T	0.2673	7.69e-10	609187
Weight_PMID39024449	rs8079175	0.02207	0.003669	A	G	0.274	1.83e-09	609187
Weight_PMID39024449	rs71372218	0.02157	0.003635	A	C	0.2761	3.02e-09	609187
Weight_PMID39024449	rs9902723	0.02171	0.003658	A	C	0.2742	3.01e-09	609187
Weight_PMID39024449	rs3764417	-0.01986	0.003413	A	G	0.5845	6.12e-09	609187
Weight_PMID39024449	rs7220213	-0.02003	0.003423	C	G	0.5857	5.02e-09	609187
Weight_PMID39024449	rs7222059	-0.02002	0.003424	G	C	0.5857	5.14e-09	609187
Weight_PMID39024449	rs4794871	-0.02018	0.003426	A	T	0.5862	3.98e-09	609187
Weight_PMID39024449	rs7209857	-0.01976	0.003411	T	C	0.5845	7.19e-09	609187
Weight_PMID39024449	rs6505185	-0.0196	0.003381	T	A	0.5854	6.9e-09	609187
Weight_PMID39024449	rs4795551	-0.01942	0.003378	T	A	0.585	9.22e-09	609187
Weight_PMID39024449	rs2191351	-0.01945	0.003369	C	T	0.5855	7.94e-09	609187
Weight_PMID39024449	rs758722	-0.0194	0.003367	C	T	0.585	8.52e-09	609187
Weight_PMID39024449	rs2005839	-0.01946	0.003363	T	C	0.5845	7.31e-09	609187
Weight_PMID39024449	rs4795553	-0.01945	0.003364	G	C	0.5849	7.52e-09	609187
Weight_PMID39024449	rs6505188	-0.0192	0.003338	G	A	0.5893	8.95e-09	609187
Weight_PMID39024449	rs9406	-0.01946	0.003363	G	A	0.5849	7.33e-09	609187
Weight_PMID39024449	rs11080127	-0.0195	0.003363	G	A	0.5848	6.87e-09	609187
Weight_PMID39024449	rs6505189	-0.01935	0.003351	G	A	0.5832	7.98e-09	609187
Weight_PMID39024449	rs8072409	-0.0194	0.003363	C	T	0.5844	8.18e-09	609187
Weight_PMID39024449	rs4795554	-0.01984	0.003327	C	T	0.5807	2.53e-09	609187
Weight_PMID39024449	rs9908192	-0.01973	0.003329	C	T	0.5763	3.16e-09	609187
Weight_PMID39024449	rs7223819	-0.01977	0.003326	A	T	0.5761	2.87e-09	609187
Weight_PMID39024449	rs7218912	-0.0197	0.003328	A	C	0.5764	3.32e-09	609187
Weight_PMID39024449	rs2321857	-0.02029	0.00339	T	G	0.5649	2.23e-09	609187
Weight_PMID39024449	rs5819904	-0.02052	0.003419	A	AT	0.5711	2.02e-09	609187
Weight_PMID39024449	rs6505191	-0.01937	0.003298	A	G	0.5796	4.34e-09	609187
Weight_PMID39024449	rs9900343	-0.0199	0.003337	T	C	0.5731	2.55e-09	609187
Weight_PMID39024449	rs35597510	-0.02129	0.003465	T	TA	0.5653	8.29e-10	609187
Weight_PMID39024449	rs12944483	-0.01989	0.00334	T	C	0.5732	2.66e-09	609187
Weight_PMID39024449	rs11657674	-0.02155	0.003523	C	T	0.5636	9.75e-10	609187
Weight_PMID39024449	rs82390	-0.01951	0.003325	C	T	0.5584	4.59e-09	609187
Weight_PMID39024449	rs216475	-0.02068	0.003403	G	A	0.5726	1.26e-09	609187
Weight_PMID39024449	rs216476	-0.02116	0.003429	C	T	0.5724	6.94e-10	609187
Weight_PMID39024449	rs216484	-0.0197	0.003353	G	A	0.5599	4.35e-09	609187
Weight_PMID39024449	rs149237084	-0.06467	0.01103	T	C	0.0274	4.67e-09	609187
Weight_PMID39024449	rs114007697	-0.02588	0.003965	A	T	0.1956	7.02e-11	609187
Weight_PMID39024449	rs8076697	-0.02632	0.004141	C	T	0.2269	2.14e-10	609187
Weight_PMID39024449	rs146779151	-0.0305	0.004282	T	C	0.1715	1.11e-12	609187
Weight_PMID39024449	rs7212827	-0.03039	0.004282	T	C	0.1717	1.33e-12	609187
Weight_PMID39024449	rs7223703	-0.03258	0.004408	A	G	0.1649	1.52e-13	609187
Weight_PMID39024449	rs113651152	-0.0326	0.003935	A	T	0.2156	1.27e-16	609187
Weight_PMID39024449	rs143405148	-0.03626	0.004822	A	T	0.1694	5.74e-14	609187
Weight_PMID39024449	rs12051880	-0.03075	0.004272	T	C	0.1724	6.39e-13	609187
Weight_PMID39024449	rs7213974	-0.03096	0.004017	C	T	0.19	1.36e-14	609187
Weight_PMID39024449	rs112823937	-0.03099	0.004016	A	G	0.1902	1.27e-14	609187
Weight_PMID39024449	rs144843919	-0.05559	0.009052	A	G	0.0392	8.44e-10	609187
Weight_PMID39024449	rs8064846	-0.03127	0.004029	T	C	0.1886	8.89e-15	609187
Weight_PMID39024449	rs2079670	-0.03072	0.00427	T	C	0.1725	6.49e-13	609187
Weight_PMID39024449	rs4506963	-0.03734	0.005614	T	G	0.1304	3.01e-11	609187
Weight_PMID39024449	rs8069759	-0.03242	0.004445	C	G	0.187	3.15e-13	609187
Weight_PMID39024449	rs4384651	-0.03259	0.004406	T	C	0.1651	1.44e-13	609187
Weight_PMID39024449	rs9903735	-0.03185	0.004047	T	C	0.1876	3.73e-15	609187
Weight_PMID39024449	rs571569087	-0.03765	0.005196	C	T	0.1514	4.47e-13	609187
Weight_PMID39024449	rs62070595	-0.03347	0.004466	A	G	0.1623	6.94e-14	609187
Weight_PMID39024449	rs1973252	-0.03168	0.004017	A	G	0.1979	3.23e-15	609187
Weight_PMID39024449	rs8069884	-0.03119	0.004315	T	C	0.169	5.08e-13	609187
Weight_PMID39024449	rs11080133	0.02544	0.00409	A	G	0.2517	5.16e-10	609187
Weight_PMID39024449	rs200354100	-0.03631	0.004478	A	AT	0.2367	5.35e-16	609187
Weight_PMID39024449	rs62070626	-0.03248	0.004412	T	C	0.1639	1.89e-13	609187
Weight_PMID39024449	rs8066173	-0.03248	0.004414	A	C	0.1637	1.92e-13	609187
Weight_PMID39024449	rs62070628	-0.03429	0.00483	G	A	0.1657	1.32e-12	609187
Weight_PMID39024449	rs28527201	-0.03309	0.004427	T	A	0.1641	8.01e-14	609187
Weight_PMID39024449	rs62070630	-0.03303	0.004426	T	A	0.1641	8.89e-14	609187
Weight_PMID39024449	rs62070631	-0.03665	0.005255	A	G	0.1367	3.19e-12	609187
Weight_PMID39024449	rs11310424	-0.03784	0.004999	G	GA	0.1663	3.92e-14	609187
Weight_PMID39024449	rs7215876	-0.03882	0.004997	A	G	0.1619	8.25e-15	609187
Weight_PMID39024449	rs9900596	-0.02669	0.003917	C	T	0.2098	9.85e-12	609187
Weight_PMID39024449	rs8070670	-0.03289	0.004412	T	G	0.1657	9.38e-14	609187
Weight_PMID39024449	rs113900126	0.02473	0.003891	A	G	0.2903	2.13e-10	609187
Weight_PMID39024449	rs59912818	-0.03671	0.004226	A	AGT	0.2438	3.92e-18	609187
Weight_PMID39024449	rs7221817	-0.03316	0.004429	T	A	0.1641	7.4e-14	609187
Weight_PMID39024449	rs11867457	-0.03092	0.004263	G	A	0.1723	4.27e-13	609187
Weight_PMID39024449	rs62070637	-0.03931	0.005714	T	C	0.1262	6.24e-12	609187
Weight_PMID39024449	rs561112215	-0.03164	0.004214	A	AT	0.2867	6.27e-14	609187
Weight_PMID39024449	rs6505211	-0.03345	0.004417	A	G	0.1648	3.78e-14	609187
Weight_PMID39024449	rs7223373	-0.03124	0.004153	A	G	0.1788	5.64e-14	609187
Weight_PMID39024449	rs62070638	-0.03352	0.004398	G	A	0.1658	2.62e-14	609187
Weight_PMID39024449	rs112944916	0.02443	0.003839	T	C	0.2913	2.03e-10	609187
Weight_PMID39024449	rs534072435	-0.03463	0.004555	C	CA	0.1989	3.01e-14	609187
Weight_PMID39024449	rs112600272	-0.03385	0.004111	C	CA	0.2634	1.91e-16	609187
Weight_PMID39024449	rs74815160	-0.03211	0.004453	T	A	0.1938	5.74e-13	609187
Weight_PMID39024449	rs11080134	0.02373	0.00378	G	A	0.2894	3.53e-10	609187
Weight_PMID39024449	rs117662433	-0.06178	0.009422	A	T	0.0394	5.68e-11	609187
Weight_PMID39024449	rs3764419	-0.02904	0.003273	A	C	0.4601	7.59e-19	609187
Weight_PMID39024449	rs9890032	-0.02943	0.003314	G	C	0.4555	7.19e-19	609187
Weight_PMID39024449	rs62070643	-0.04106	0.003747	G	A	0.2475	6.62e-28	609187
Weight_PMID39024449	rs79461387	-0.04686	0.004422	T	G	0.2081	3.35e-26	609187
Weight_PMID39024449	rs75637630	-0.04686	0.004422	C	A	0.2081	3.35e-26	609187
Weight_PMID39024449	rs76947600	-0.04902	0.004564	C	G	0.2052	7.16e-27	609187
Weight_PMID39024449	rs117529210	-0.04686	0.004422	A	T	0.2081	3.35e-26	609187
Weight_PMID39024449	rs200298728	-0.05526	0.005777	C	T	0.136	1.19e-21	609187
Weight_PMID39024449	rs78961639	-0.04164	0.003804	T	C	0.2449	7.34e-28	609187
Weight_PMID39024449	rs62070644	-0.04134	0.003758	T	G	0.2469	4.09e-28	609187
Weight_PMID39024449	rs150569069	-0.0865	0.0139	T	G	0.0235	5.03e-10	609187
Weight_PMID39024449	rs62070645	-0.04562	0.004219	A	C	0.2194	3.22e-27	609187
Weight_PMID39024449	rs146932505	-0.07635	0.01168	G	T	0.0257	6.52e-11	609187
Weight_PMID39024449	rs9894838	-0.02448	0.003872	C	T	0.697	2.68e-10	609187
Weight_PMID39024449	rs7342976	-0.03009	0.00333	G	A	0.454	1.73e-19	609187
Weight_PMID39024449	rs575025587	-0.0215	0.0037	AT	A	0.3095	6.36e-09	609187
Weight_PMID39024449	rs568729653	0.02631	0.004539	C	CT	0.2792	6.9e-09	609187
Weight_PMID39024449	rs202065630	-0.02874	0.003658	C	CTTTTTTTTTTTTTTTTTT	0.4891	4.05e-15	609187
Weight_PMID39024449	rs6505216	-0.05063	0.004115	T	G	0.2655	9.19e-35	609187
Weight_PMID39024449	rs62070647	-0.04134	0.007078	T	G	0.0878	5.34e-09	609187
Weight_PMID39024449	rs62070648	-0.04582	0.004223	A	G	0.2201	2.15e-27	609187
Weight_PMID39024449	rs7223535	-0.04086	0.003655	A	G	0.2561	5.59e-29	609187
Weight_PMID39024449	rs111305917	-0.04163	0.003764	G	C	0.2468	2.13e-28	609187
Weight_PMID39024449	rs113934718	-0.04176	0.003774	A	C	0.2461	1.98e-28	609187
Weight_PMID39024449	rs62070651	-0.04178	0.003774	G	C	0.2461	1.88e-28	609187
Weight_PMID39024449	rs62070652	-0.04181	0.003768	T	C	0.2464	1.41e-28	609187
Weight_PMID39024449	rs28539246	-0.02986	0.003345	A	T	0.4514	4.61e-19	609187
Weight_PMID39024449	rs9897628	-0.02986	0.003345	G	A	0.4514	4.69e-19	609187
Weight_PMID39024449	rs150070676	-0.05451	0.007092	TA	T	0.0627	1.59e-14	609187
Weight_PMID39024449	rs117723720	-0.07516	0.01158	T	C	0.0263	8.97e-11	609187
Weight_PMID39024449	rs113251152	-0.02745	0.003278	CT	C	0.4003	5.83e-17	609187
Weight_PMID39024449	rs35958868	-0.04157	0.003775	A	G	0.245	3.62e-28	609187
Weight_PMID39024449	rs117870634	-0.07319	0.01235	G	A	0.0237	3.15e-09	609187
Weight_PMID39024449	rs62068770	-0.04177	0.003789	G	C	0.2445	3.13e-28	609187
Weight_PMID39024449	rs3760318	-0.02312	0.003121	A	G	0.3899	1.33e-13	609187
Weight_PMID39024449	rs375853030	-0.04251	0.004093	C	CT	0.3433	3.07e-25	609187
Weight_PMID39024449	rs138086307	-0.06376	0.009532	A	G	0.0375	2.33e-11	609187
Weight_PMID39024449	rs11867227	-0.04082	0.003703	A	G	0.2509	3.14e-28	609187
Weight_PMID39024449	rs35840638	-0.04704	0.004375	A	G	0.211	6.32e-27	609187
Weight_PMID39024449	rs111527438	0.02484	0.004111	C	T	0.2712	1.56e-09	609187
Weight_PMID39024449	rs7225461	-0.02994	0.003429	A	G	0.4515	2.66e-18	609187
Weight_PMID39024449	rs8067252	-0.03401	0.003828	T	C	0.2391	6.78e-19	609187
Weight_PMID39024449	rs11537608	-0.07238	0.01261	T	C	0.0236	9.79e-09	609187
Weight_PMID39024449	rs137865514	-0.06265	0.009945	T	C	0.0384	3.07e-10	609187
Weight_PMID39024449	rs62068776	-0.03693	0.004668	C	T	0.2271	2.68e-15	609187
Weight_PMID39024449	rs2952983	-0.02309	0.003734	C	G	0.6943	6.52e-10	609187
Weight_PMID39024449	rs2905787	-0.0254	0.003797	A	G	0.7019	2.34e-11	609187
Weight_PMID39024449	rs2269856	-0.02286	0.003712	T	C	0.6968	7.48e-10	609187
Weight_PMID39024449	rs2953013	-0.02629	0.003796	A	C	0.7071	4.52e-12	609187
Weight_PMID39024449	rs61130426	-0.02589	0.004079	T	TA	0.7134	2.26e-10	609187
Weight_PMID39024449	rs2953004	-0.02616	0.003789	T	C	0.7065	5.28e-12	609187
Weight_PMID39024449	rs34018819	-0.02463	0.003854	G	GA	0.6955	1.69e-10	609187
Weight_PMID39024449	rs2952990	-0.02282	0.0037	G	C	0.6972	7.09e-10	609187
Weight_PMID39024449	rs2905804	-0.02286	0.0037	C	T	0.6973	6.65e-10	609187
Weight_PMID39024449	rs2905801	-0.02269	0.0037	T	C	0.6971	8.86e-10	609187
Weight_PMID39024449	rs2905797	-0.02257	0.003684	C	G	0.6976	9.31e-10	609187
Weight_PMID39024449	rs2952993	-0.02257	0.003684	A	G	0.6976	9.3e-10	609187
Weight_PMID39024449	rs59015798	0.02568	0.00374	A	G	0.2745	6.93e-12	609187
Weight_PMID39024449	rs7406870	-0.02944	0.004101	A	G	0.7357	7.33e-13	609187
Weight_PMID39024449	rs12103621	0.02404	0.003751	A	T	0.2836	1.49e-10	609187
Weight_PMID39024449	rs11080148	0.02404	0.003622	C	T	0.284	3.29e-11	609187
Weight_PMID39024449	rs7208460	0.02398	0.003623	C	G	0.284	3.73e-11	609187
Weight_PMID39024449	rs3087591	0.02544	0.00367	G	A	0.2778	4.28e-12	609187
Weight_PMID39024449	rs9894648	-0.02105	0.00351	C	T	0.6351	2.09e-09	609187
Weight_PMID39024449	rs12943365	-0.02313	0.003502	G	C	0.6283	4.15e-11	609187
Weight_PMID39024449	rs1048317	-0.02164	0.003505	C	T	0.6396	6.85e-10	609187
Weight_PMID39024449	rs731759	-0.01935	0.003366	T	A	0.606	9.3e-09	609187
Weight_PMID39024449	rs7213961	-0.02078	0.003499	G	A	0.2897	2.98e-09	609187
Weight_PMID39024449	rs11652461	-0.02067	0.003511	T	C	0.2807	4.03e-09	609187
Weight_PMID39024449	rs8077182	-0.02067	0.003511	C	T	0.2808	4.05e-09	609187
Weight_PMID39024449	rs3930348	-0.02262	0.003589	C	T	0.2816	3.03e-10	609187
Weight_PMID39024449	rs7214319	-0.02182	0.003554	G	C	0.2922	8.45e-10	609187
Weight_PMID39024449	rs59926201	-0.02073	0.003596	T	C	0.2955	8.41e-09	609187
Weight_PMID39024449	rs57609908	-0.02073	0.003596	C	T	0.2955	8.41e-09	609187
Weight_PMID39024449	rs61629101	-0.02113	0.003598	T	C	0.2941	4.43e-09	609187
Weight_PMID39024449	rs59237118	-0.02113	0.003598	A	G	0.2941	4.43e-09	609187
Weight_PMID39024449	rs11657877	-0.02112	0.003641	G	A	0.275	6.75e-09	609187
Weight_PMID39024449	rs726311	-0.0239	0.003711	G	C	0.3221	1.24e-10	609187
Weight_PMID39024449	rs34713024	-0.02551	0.003686	A	G	0.3298	4.7e-12	609187
Weight_PMID39024449	rs12150387	-0.02305	0.003596	A	C	0.3562	1.52e-10	609187
Weight_PMID39024449	rs34675748	-0.02547	0.00367	C	A	0.3309	4.12e-12	609187
Weight_PMID39024449	rs2306589	-0.02346	0.003139	C	T	0.4925	8.14e-14	609187
Weight_PMID39024449	rs62070707	-0.02602	0.003693	A	T	0.3267	1.92e-12	609187
Weight_PMID39024449	rs79931608	-0.02602	0.003693	G	C	0.3267	1.92e-12	609187
Weight_PMID39024449	rs62070708	-0.02602	0.003693	A	T	0.3267	1.92e-12	609187
Weight_PMID39024449	rs7222903	-0.0233	0.003118	G	T	0.492	8.28e-14	609187
Weight_PMID39024449	rs34705114	-0.02645	0.003378	CA	C	0.3758	5.05e-15	609187
Weight_PMID39024449	rs12948803	-0.02557	0.003661	C	A	0.3297	2.99e-12	609187
Weight_PMID39024449	rs2306590	-0.02541	0.003642	A	G	0.3314	3.1e-12	609187
Weight_PMID39024449	rs67039403	-0.02557	0.003677	C	CTTTTTT	0.3301	3.65e-12	609187
Weight_PMID39024449	rs34050029	-0.02904	0.004079	GT	G	0.2991	1.13e-12	609187
Weight_PMID39024449	rs17560870	-0.02587	0.003669	G	A	0.3297	1.86e-12	609187
Weight_PMID39024449	rs2306593	-0.02535	0.003204	T	C	0.4381	2.66e-15	609187
Weight_PMID39024449	rs8070260	-0.0233	0.003076	G	A	0.4962	3.83e-14	609187
Weight_PMID39024449	rs11263764	-0.02372	0.003253	T	C	0.4215	3.16e-13	609187
Weight_PMID39024449	rs1483544	-0.02409	0.003119	T	C	0.4494	1.18e-14	609187
Weight_PMID39024449	rs62070730	-0.02408	0.003122	C	T	0.449	1.3e-14	609187
Weight_PMID39024449	rs7224434	-0.02621	0.003693	A	T	0.3284	1.32e-12	609187
Weight_PMID39024449	rs2411192	-0.02668	0.003766	T	A	0.3254	1.46e-12	609187
Weight_PMID39024449	rs35989249	-0.02703	0.003751	C	T	0.3276	6.04e-13	609187
Weight_PMID39024449	rs2291285	-0.02699	0.003811	A	G	0.3241	1.48e-12	609187
Weight_PMID39024449	rs34432307	-0.02633	0.00332	C	CA	0.4417	2.27e-15	609187
Weight_PMID39024449	rs12952548	-0.02698	0.00381	T	G	0.3242	1.49e-12	609187
Weight_PMID39024449	rs12941866	-0.02636	0.003343	G	A	0.3934	3.31e-15	609187
Weight_PMID39024449	rs3736165	-0.02678	0.003793	A	G	0.3252	1.71e-12	609187
Weight_PMID39024449	rs3736167	-0.02678	0.003793	C	A	0.3252	1.73e-12	609187
Weight_PMID39024449	rs12601380	-0.02661	0.003733	C	A	0.343	1.05e-12	609187
Weight_PMID39024449	rs67093103	-0.02599	0.003896	C	CT	0.3805	2.64e-11	609187
Weight_PMID39024449	rs8078390	-0.02698	0.003412	C	G	0.3927	2.73e-15	609187
Weight_PMID39024449	rs10584099	-0.02712	0.003849	T	TATAA	0.322	1.92e-12	609187
Weight_PMID39024449	rs75092949	-0.02714	0.003851	C	A	0.3219	1.89e-12	609187
Weight_PMID39024449	rs78107008	-0.02714	0.003851	T	A	0.3219	1.89e-12	609187
Weight_PMID39024449	rs34134532	-0.02836	0.003751	C	CA	0.399	4.23e-14	609187
Weight_PMID39024449	rs35915570	-0.02734	0.003767	T	C	0.3309	4.12e-13	609187
Weight_PMID39024449	rs2285642	-0.02753	0.003337	C	G	0.5333	1.69e-16	609187
Weight_PMID39024449	rs35751000	-0.02831	0.003752	A	G	0.338	4.72e-14	609187
Weight_PMID39024449	rs12951387	-0.0274	0.003861	A	G	0.3248	1.33e-12	609187
Weight_PMID39024449	rs12603391	-0.0262	0.003281	G	A	0.4549	1.47e-15	609187
Weight_PMID39024449	rs28573110	-0.02732	0.003397	G	A	0.3957	9.16e-16	609187
Weight_PMID39024449	rs79491251	-0.02671	0.003763	C	CT	0.3445	1.33e-12	609187
Weight_PMID39024449	rs12150665	-0.02771	0.003766	C	T	0.331	1.94e-13	609187
Weight_PMID39024449	rs34349354	-0.02531	0.003531	CAG	C	0.3714	7.89e-13	609187
Weight_PMID39024449	rs10707226	-0.02744	0.003344	T	TA	0.527	2.39e-16	609187
Weight_PMID39024449	rs8068351	-0.02735	0.003861	C	T	0.3249	1.46e-12	609187
Weight_PMID39024449	rs6607326	-0.02621	0.003317	C	T	0.4343	2.85e-15	609187
Weight_PMID39024449	rs7217095	-0.0272	0.003411	C	T	0.3925	1.6e-15	609187
Weight_PMID39024449	rs34966008	-0.02757	0.003771	T	C	0.3305	2.76e-13	609187
Weight_PMID39024449	rs34874411	-0.02765	0.003771	G	C	0.3305	2.34e-13	609187
Weight_PMID39024449	rs57705647	-0.02721	0.003412	C	T	0.3924	1.63e-15	609187
Weight_PMID39024449	rs7223633	-0.02586	0.003342	T	C	0.4347	1.04e-14	609187
Weight_PMID39024449	rs34327767	-0.02699	0.003436	A	G	0.3928	4.18e-15	609187
Weight_PMID39024449	rs59720361	-0.02699	0.003873	G	A	0.3258	3.31e-12	609187
Weight_PMID39024449	rs559048693	-0.03951	0.006588	A	G	0.1352	2.06e-09	609187
Weight_PMID39024449	rs12951079	-0.02612	0.003516	A	G	0.3671	1.16e-13	609187
Weight_PMID39024449	rs2074103	-0.02699	0.003437	A	C	0.3928	4.23e-15	609187
Weight_PMID39024449	rs9903355	-0.02724	0.003347	C	T	0.5315	4.14e-16	609187
Weight_PMID39024449	rs12939690	-0.02764	0.003739	C	G	0.3355	1.51e-13	609187
Weight_PMID39024449	rs12949068	-0.02695	0.00344	A	G	0.3922	4.89e-15	609187
Weight_PMID39024449	rs12949679	-0.02703	0.003888	A	G	0.3245	3.76e-12	609187
Weight_PMID39024449	rs34758451	-0.02721	0.003887	T	C	0.3249	2.65e-12	609187
Weight_PMID39024449	rs1106908	-0.02694	0.003437	A	G	0.3927	4.78e-15	609187
Weight_PMID39024449	rs1106907	-0.02714	0.00344	T	A	0.3932	3.19e-15	609187
Weight_PMID39024449	rs11367622	-0.02414	0.003735	C	CT	0.5279	1.06e-10	609187
Weight_PMID39024449	rs3744593	-0.02766	0.003425	T	C	0.3951	6.9e-16	609187
Weight_PMID39024449	rs17619821	-0.02746	0.003779	A	G	0.3319	3.82e-13	609187
Weight_PMID39024449	rs12603276	-0.02587	0.003343	C	T	0.4346	1.04e-14	609187
Weight_PMID39024449	rs1005551	-0.02684	0.003815	T	C	0.3305	2.08e-12	609187
Weight_PMID39024449	rs1005552	-0.02702	0.003421	C	T	0.3962	2.95e-15	609187
Weight_PMID39024449	rs12937411	-0.02692	0.003771	T	C	0.3333	9.73e-13	609187
Weight_PMID39024449	rs35230968	-0.02702	0.003421	C	T	0.3962	2.93e-15	609187
Weight_PMID39024449	rs2285641	-0.02631	0.003407	T	C	0.3989	1.19e-14	609187
Weight_PMID39024449	rs2285640	-0.02683	0.003343	A	G	0.5345	1.06e-15	609187
Weight_PMID39024449	rs2285639	-0.02676	0.003815	T	C	0.3305	2.41e-12	609187
Weight_PMID39024449	rs34285767	-0.02571	0.003726	A	AT	0.344	5.4e-12	609187
Weight_PMID39024449	rs35258073	-0.02734	0.003412	C	T	0.3979	1.17e-15	609187
Weight_PMID39024449	rs8069331	-0.02765	0.003412	T	A	0.3989	5.6e-16	609187
Weight_PMID39024449	rs8078079	-0.0268	0.003696	C	T	0.3442	4.3e-13	609187
Weight_PMID39024449	rs12936319	-0.0268	0.003696	G	A	0.3442	4.3e-13	609187
Weight_PMID39024449	rs2078447	-0.02682	0.003696	G	A	0.3443	4.14e-13	609187
Weight_PMID39024449	rs5820169	-0.02638	0.003606	A	AT	0.3468	2.69e-13	609187
Weight_PMID39024449	rs1075218	-0.02617	0.003883	G	T	0.3219	1.65e-11	609187
Weight_PMID39024449	rs35712149	-0.02686	0.00383	T	G	0.3319	2.4e-12	609187
Weight_PMID39024449	rs12941009	-0.02642	0.003734	T	C	0.3411	1.54e-12	609187
Weight_PMID39024449	rs228768	-0.02224	0.003607	T	G	0.564	7.3e-10	609187
Weight_PMID39024449	rs112114764	-0.02142	0.00365	T	G	0.559	4.56e-09	609187
Weight_PMID39024449	rs4793079	-0.02139	0.003651	A	C	0.5589	4.82e-09	609187
Weight_PMID39024449	rs147462187	-0.021	0.003492	CA	C	0.5775	1.87e-09	609187
Weight_PMID39024449	rs113184718	-0.0204	0.003542	T	A	0.567	8.6e-09	609187
Weight_PMID39024449	rs56215655	-0.02052	0.003568	C	A	0.5442	9.12e-09	609187
Weight_PMID39024449	rs227578	-0.02138	0.00365	A	C	0.559	4.84e-09	609187
Weight_PMID39024449	rs11404715	-0.01997	0.003428	AC	A	0.6236	5.86e-09	609187
Weight_PMID39024449	rs75433410	-0.02002	0.003432	C	CATT	0.6239	5.56e-09	609187
Weight_PMID39024449	rs2526020	0.02049	0.00346	T	G	0.3656	3.27e-09	609187
Weight_PMID39024449	rs59579943	0.02014	0.003455	G	GAA	0.3671	5.74e-09	609187
Weight_PMID39024449	rs227579	0.02061	0.003462	A	T	0.3663	2.71e-09	609187
Weight_PMID39024449	rs34538292	0.02098	0.003618	C	CT	0.4284	6.86e-09	609187
Weight_PMID39024449	rs2905980	0.01966	0.003411	G	T	0.3561	8.46e-09	609187
Weight_PMID39024449	rs67143613	0.01957	0.003409	A	G	0.3555	9.67e-09	609187
Weight_PMID39024449	rs12947939	0.02141	0.003339	T	G	0.3417	1.47e-10	609187
Weight_PMID39024449	rs7216294	0.01988	0.003272	C	T	0.3792	1.26e-09	609187
Weight_PMID39024449	rs7213436	0.02013	0.003342	A	G	0.3255	1.76e-09	609187
Weight_PMID39024449	rs1135215	0.01991	0.003335	C	T	0.3268	2.45e-09	609187
Weight_PMID39024449	rs7220138	0.01986	0.003267	G	C	0.3793	1.24e-09	609187
Weight_PMID39024449	rs7212573	0.01987	0.003268	G	A	0.3784	1.23e-09	609187
Weight_PMID39024449	rs7212854	0.02031	0.00334	G	A	0.3251	1.22e-09	609187
Weight_PMID39024449	rs7217858	0.01961	0.003221	G	T	0.3842	1.18e-09	609187
Weight_PMID39024449	rs12937692	0.02182	0.003703	A	G	0.2371	3.93e-09	609187
Weight_PMID39024449	rs7214540	0.02007	0.003271	G	A	0.3787	8.64e-10	609187
Weight_PMID39024449	rs11656104	0.02098	0.003581	T	A	0.3107	4.74e-09	609187
Weight_PMID39024449	rs7214273	0.02018	0.003345	A	C	0.3248	1.65e-09	609187
Weight_PMID39024449	rs66638912	0.02137	0.003452	AT	A	0.3229	6.15e-10	609187
Weight_PMID39024449	rs11080007	0.02101	0.003378	T	C	0.3245	5.2e-10	609187
Weight_PMID39024449	rs2240226	0.02076	0.003378	T	C	0.3243	8.15e-10	609187
Weight_PMID39024449	rs9898613	0.02083	0.003388	G	A	0.3244	8.1e-10	609187
Weight_PMID39024449	rs7089	0.02111	0.003629	C	T	0.4219	6.16e-09	609187
Weight_PMID39024449	rs11656871	0.02106	0.003627	C	G	0.4221	6.57e-09	609187
Weight_PMID39024449	rs8079310	0.02191	0.003707	G	A	0.4286	3.48e-09	609187
Weight_PMID39024449	rs9911991	0.02249	0.003473	C	G	0.3141	9.69e-11	609187
Weight_PMID39024449	rs4473241	0.02505	0.003707	T	G	0.4134	1.44e-11	609187
Weight_PMID39024449	rs9910055	0.02116	0.003571	T	C	0.2986	3.2e-09	609187
Weight_PMID39024449	rs9895423	0.02149	0.003541	C	T	0.2982	1.33e-09	609187
Weight_PMID39024449	rs34575453	0.02241	0.003618	C	CAG	0.3001	6.04e-10	609187
Weight_PMID39024449	rs67856160	0.02547	0.003882	TA	T	0.2657	5.52e-11	609187
Weight_PMID39024449	rs2071167	0.02137	0.003489	T	C	0.3154	9.45e-10	609187
Weight_PMID39024449	rs58827203	0.02149	0.003668	GCTT	G	0.4528	4.81e-09	609187
Weight_PMID39024449	rs2269908	0.02145	0.003643	C	G	0.4541	4.03e-09	609187
Weight_PMID39024449	rs2269907	0.02142	0.003643	A	G	0.4542	4.24e-09	609187
Weight_PMID39024449	rs2269906	0.02136	0.003639	C	A	0.4549	4.5e-09	609187
Weight_PMID39024449	rs2269905	0.02155	0.003628	G	A	0.4567	2.94e-09	609187
Weight_PMID39024449	rs8072954	0.02136	0.003624	A	G	0.4554	3.89e-09	609187
Weight_PMID39024449	rs5820527	0.02094	0.003632	A	AT	0.4489	8.38e-09	609187
Weight_PMID39024449	rs11656758	0.02113	0.003618	G	A	0.4558	5.34e-09	609187
Weight_PMID39024449	rs12935898	0.02114	0.003619	G	A	0.4558	5.35e-09	609187
Weight_PMID39024449	rs9899127	0.02098	0.003602	T	C	0.4564	5.92e-09	609187
Weight_PMID39024449	rs11652651	0.02107	0.003603	A	G	0.4566	5.1e-09	609187
Weight_PMID39024449	rs9906807	0.0226	0.003605	T	C	0.4452	3.71e-10	609187
Weight_PMID39024449	rs7222349	0.02068	0.003605	A	G	0.4556	9.97e-09	609187
Weight_PMID39024449	rs9901595	0.01906	0.003216	A	G	0.4219	3.18e-09	609187
Weight_PMID39024449	rs9906669	0.01919	0.003262	G	A	0.4154	4.19e-09	609187
Weight_PMID39024449	rs9916444	0.01915	0.003264	G	C	0.4136	4.56e-09	609187
Weight_PMID39024449	rs4793085	-0.01932	0.003355	C	A	0.5708	8.65e-09	609187
Weight_PMID39024449	rs13306780	-0.01958	0.003404	C	A	0.6019	9.1e-09	609187
Weight_PMID39024449	rs2857078	-0.02107	0.00342	C	A	0.6293	7.49e-10	609187
Weight_PMID39024449	rs62063286	-0.03189	0.004967	C	T	0.174	1.4e-10	609187
Weight_PMID39024449	rs62063287	-0.03189	0.004967	T	G	0.174	1.4e-10	609187
Weight_PMID39024449	rs17651507	-0.02901	0.00442	T	A	0.2117	5.48e-11	609187
Weight_PMID39024449	rs8079215	0.02181	0.003661	T	C	0.7474	2.64e-09	609187
Weight_PMID39024449	rs11656151	-0.03178	0.004687	G	A	0.1874	1.25e-11	609187
Weight_PMID39024449	rs12051901	-0.02832	0.004318	A	G	0.2185	5.64e-11	609187
Weight_PMID39024449	rs72836318	-0.03025	0.004772	C	T	0.1891	2.4e-10	609187
Weight_PMID39024449	rs74521229	-0.03296	0.005453	C	T	0.1721	1.55e-09	609187
Weight_PMID39024449	rs11653367	-0.02592	0.00428	G	A	0.26	1.45e-09	609187
Weight_PMID39024449	rs8064802	-0.02653	0.004274	C	T	0.2587	5.54e-10	609187
Weight_PMID39024449	rs7225145	-0.02425	0.004018	A	C	0.2653	1.64e-09	609187
Weight_PMID39024449	rs1331809769	0.03235	0.004839	GA	G	0.7653	2.39e-11	609187
Weight_PMID39024449	rs2684556	-0.02376	0.004106	G	A	0.4592	7.35e-09	609187
Weight_PMID39024449	rs62074125	-0.02807	0.004771	C	A	0.216	4.16e-09	609187
Weight_PMID39024449	rs7225927	0.01884	0.003143	G	A	0.4179	2.1e-09	609187
Weight_PMID39024449	rs7210182	0.02184	0.003496	A	G	0.2523	4.28e-10	609187
Weight_PMID39024449	rs12942340	0.02338	0.003219	C	G	0.3739	3.95e-13	609187
Weight_PMID39024449	rs71138599	0.02276	0.003833	TA	T	0.2145	3e-09	609187
Weight_PMID39024449	rs66927276	0.0226	0.003786	A	C	0.2194	2.44e-09	609187
Weight_PMID39024449	rs4629025	0.02014	0.003196	A	T	0.3772	3e-10	609187
Weight_PMID39024449	rs34654166	0.02053	0.003482	C	CT	0.3176	3.85e-09	609187
Weight_PMID39024449	rs8074348	0.01961	0.00317	C	G	0.3917	6.39e-10	609187
Weight_PMID39024449	rs2015729	0.0197	0.003182	A	G	0.3949	6.17e-10	609187
Weight_PMID39024449	rs7212751	0.01907	0.003189	G	A	0.3922	2.28e-09	609187
Weight_PMID39024449	rs11079770	0.02189	0.003787	C	G	0.1983	7.61e-09	609187
Weight_PMID39024449	rs12709458	0.02156	0.003703	G	T	0.2169	5.99e-09	609187
Weight_PMID39024449	rs2292699	0.01937	0.003208	T	C	0.3728	1.62e-09	609187
Weight_PMID39024449	rs2292865	0.01912	0.003215	T	C	0.3704	2.77e-09	609187
Weight_PMID39024449	rs7218632	0.01891	0.003289	G	A	0.3473	9.2e-09	609187
Weight_PMID39024449	rs15908	0.01946	0.003216	C	A	0.3717	1.47e-09	609187
Weight_PMID39024449	rs7214468	0.01934	0.003214	A	G	0.3776	1.84e-09	609187
Weight_PMID39024449	rs3809863	-0.0208	0.003191	T	C	0.4619	7.38e-11	609187
Weight_PMID39024449	rs11655943	-0.02122	0.003199	C	T	0.4591	3.38e-11	609187
Weight_PMID39024449	rs9674670	-0.02104	0.00319	A	G	0.4619	4.35e-11	609187
Weight_PMID39024449	rs12600603	-0.02082	0.003184	C	G	0.4588	6.46e-11	609187
Weight_PMID39024449	rs7209109	-0.0225	0.003525	G	C	0.2787	1.8e-10	609187
Weight_PMID39024449	rs7221345	-0.01952	0.003196	A	G	0.5746	1.04e-09	609187
Weight_PMID39024449	rs9905308	-0.01951	0.003197	A	T	0.5746	1.07e-09	609187
Weight_PMID39024449	rs4968317	-0.02022	0.003183	A	G	0.5283	2.2e-10	609187
Weight_PMID39024449	rs7214410	-0.02052	0.003184	G	A	0.5309	1.21e-10	609187
Weight_PMID39024449	rs7206971	-0.02551	0.003275	A	G	0.4619	7.18e-15	609187
Weight_PMID39024449	rs7223283	-0.0207	0.003265	T	C	0.5212	2.38e-10	609187
Weight_PMID39024449	rs35016056	-0.02059	0.003182	G	T	0.5309	1.01e-10	609187
Weight_PMID39024449	rs201433080	-0.02054	0.003068	T	G	0.5419	2.24e-11	609187
Weight_PMID39024449	rs6504872	-0.02522	0.003178	T	C	0.4705	2.18e-15	609187
Weight_PMID39024449	rs62076461	-0.02489	0.003172	T	C	0.4729	4.54e-15	609187
Weight_PMID39024449	rs2317631	-0.02489	0.003174	T	C	0.4732	4.61e-15	609187
Weight_PMID39024449	rs1912483	-0.0208	0.003162	G	A	0.5304	4.9e-11	609187
Weight_PMID39024449	rs9889709	-0.02068	0.003159	T	C	0.529	6.03e-11	609187
Weight_PMID39024449	rs11655393	-0.02717	0.003958	G	T	0.3802	6.88e-12	609187
Weight_PMID39024449	rs12453233	-0.02079	0.003147	T	C	0.5246	4.03e-11	609187
Weight_PMID39024449	rs1912482	-0.02082	0.003151	A	G	0.5256	4.07e-11	609187
Weight_PMID39024449	rs2136751	-0.02082	0.003153	G	A	0.5258	4.11e-11	609187
Weight_PMID39024449	rs59649848	-0.02134	0.003218	T	TG	0.5139	3.41e-11	609187
Weight_PMID39024449	rs74311766	-0.02548	0.00323	AT	A	0.4592	3.24e-15	609187
Weight_PMID39024449	rs9890782	-0.02112	0.003213	T	C	0.5144	5.15e-11	609187
Weight_PMID39024449	rs4968319	-0.0208	0.003152	G	A	0.5254	4.25e-11	609187
Weight_PMID39024449	rs9897492	-0.02123	0.003219	A	G	0.5124	4.37e-11	609187
Weight_PMID39024449	rs4968320	-0.02523	0.003169	A	C	0.4642	1.79e-15	609187
Weight_PMID39024449	rs200130731	-0.02543	0.003245	C	G	0.4568	4.91e-15	609187
Weight_PMID39024449	rs9895746	-0.02079	0.003152	A	C	0.5249	4.36e-11	609187
Weight_PMID39024449	rs12452315	-0.02521	0.00317	C	A	0.4662	1.89e-15	609187
Weight_PMID39024449	rs11079774	-0.02087	0.003152	G	C	0.525	3.69e-11	609187
Weight_PMID39024449	rs12452796	-0.02081	0.003155	C	A	0.5243	4.36e-11	609187
Weight_PMID39024449	rs2175290	-0.02082	0.003146	A	C	0.5242	3.78e-11	609187
Weight_PMID39024449	rs9894905	-0.02522	0.003162	T	C	0.4655	1.59e-15	609187
Weight_PMID39024449	rs9900360	-0.02076	0.003144	T	C	0.524	4.1e-11	609187
Weight_PMID39024449	rs56952963	-0.02074	0.003144	C	T	0.5241	4.32e-11	609187
Weight_PMID39024449	rs9915919	-0.02076	0.003144	A	G	0.524	4.1e-11	609187
Weight_PMID39024449	rs369648654	-0.0265	0.003302	T	G	0.4481	1.05e-15	609187
Weight_PMID39024449	rs564004497	-0.02576	0.003293	TG	T	0.4517	5.45e-15	609187
Weight_PMID39024449	rs112812555	-0.02044	0.003154	A	G	0.5224	9.39e-11	609187
Weight_PMID39024449	rs9911944	-0.02633	0.003168	T	G	0.4644	9.98e-17	609187
Weight_PMID39024449	rs1912487	-0.02094	0.00315	T	C	0.5229	3.08e-11	609187
Weight_PMID39024449	rs9893901	-0.02096	0.00315	G	T	0.523	2.94e-11	609187
Weight_PMID39024449	rs77454872	-0.02653	0.003289	A	G	0.4501	7.65e-16	609187
Weight_PMID39024449	rs72829650	-0.03595	0.004958	A	T	0.1976	4.32e-13	609187
Weight_PMID39024449	rs4338849	-0.02554	0.00318	G	A	0.4632	1.02e-15	609187
Weight_PMID39024449	rs9900366	-0.02103	0.003158	G	A	0.5221	2.85e-11	609187
Weight_PMID39024449	rs11079775	-0.02553	0.00318	T	C	0.4631	1.04e-15	609187
Weight_PMID39024449	rs57948692	-0.0223	0.003316	G	GA	0.501	1.82e-11	609187
Weight_PMID39024449	rs58512566	-0.02094	0.00316	T	C	0.5216	3.6e-11	609187
Weight_PMID39024449	rs56017620	-0.02206	0.003317	G	A	0.5018	3.05e-11	609187
Weight_PMID39024449	rs34537623	-0.02195	0.00331	G	A	0.5036	3.41e-11	609187
Weight_PMID39024449	rs9892686	-0.02103	0.003158	C	T	0.5221	2.84e-11	609187
Weight_PMID39024449	rs9914653	-0.02103	0.003158	C	T	0.5221	2.84e-11	609187
Weight_PMID39024449	rs9908393	-0.02195	0.00331	T	C	0.5036	3.41e-11	609187
Weight_PMID39024449	rs9895274	-0.02553	0.003182	T	C	0.4629	1.07e-15	609187
Weight_PMID39024449	rs3883319	-0.02094	0.003158	T	C	0.5221	3.49e-11	609187
Weight_PMID39024449	rs2085755	-0.02521	0.003183	G	T	0.4627	2.51e-15	609187
Weight_PMID39024449	rs67688344	-0.02094	0.003158	A	G	0.5221	3.51e-11	609187
Weight_PMID39024449	rs9912311	-0.02103	0.003158	C	T	0.5222	2.86e-11	609187
Weight_PMID39024449	rs56356751	-0.02095	0.003159	G	A	0.522	3.41e-11	609187
Weight_PMID39024449	rs62076542	-0.02541	0.003183	T	C	0.4635	1.5e-15	609187
Weight_PMID39024449	rs142627977	-0.02642	0.003324	CAAGT	C	0.4597	2.03e-15	609187
Weight_PMID39024449	rs9892234	-0.02251	0.003311	A	G	0.5103	1.1e-11	609187
Weight_PMID39024449	rs9894179	-0.02147	0.00316	T	C	0.5288	1.12e-11	609187
Weight_PMID39024449	rs7211910	-0.0224	0.003315	A	G	0.5101	1.47e-11	609187
Weight_PMID39024449	rs142960189	-0.02257	0.003317	A	ATC	0.5093	1.06e-11	609187
Weight_PMID39024449	rs56688472	-0.02102	0.003067	C	CT	0.5424	7.49e-12	609187
Weight_PMID39024449	rs7210801	-0.0249	0.003162	C	G	0.4768	3.6e-15	609187
Weight_PMID39024449	rs7226079	-0.0249	0.003162	T	C	0.4768	3.6e-15	609187
Weight_PMID39024449	rs7405889	-0.02653	0.003173	T	C	0.4642	6.57e-17	609187
Weight_PMID39024449	rs9897063	-0.02156	0.00322	G	A	0.5372	2.22e-11	609187
Weight_PMID39024449	rs12103481	-0.02174	0.00321	C	G	0.5349	1.33e-11	609187
Weight_PMID39024449	rs11651766	-0.02187	0.003208	T	G	0.5345	9.63e-12	609187
Weight_PMID39024449	rs9901869	-0.02187	0.003208	A	G	0.5345	9.64e-12	609187
Weight_PMID39024449	rs9903898	-0.02488	0.003161	T	C	0.4771	3.7e-15	609187
Weight_PMID39024449	rs142601339	-0.02385	0.003383	G	GA	0.4905	1.85e-12	609187
Weight_PMID39024449	rs200908868	-0.02385	0.003383	G	A	0.4905	1.85e-12	609187
Weight_PMID39024449	rs4060785	-0.02432	0.003202	G	C	0.5181	3.21e-14	609187
Weight_PMID39024449	rs12103836	-0.02508	0.003368	A	G	0.5045	1.01e-13	609187
Weight_PMID39024449	rs4794051	-0.02416	0.003202	G	A	0.5177	4.71e-14	609187
Weight_PMID39024449	rs59061384	0.02642	0.003375	C	CA	0.4814	5.2e-15	609187
Weight_PMID39024449	rs11869940	0.02431	0.003228	A	T	0.4518	5.28e-14	609187
Weight_PMID39024449	rs11650210	0.01911	0.003323	T	G	0.3825	9.21e-09	609187
Weight_PMID39024449	rs62076549	0.02432	0.003228	G	T	0.4517	5.11e-14	609187
Weight_PMID39024449	rs2644383	0.02751	0.003554	G	A	0.4122	1.03e-14	609187
Weight_PMID39024449	rs4794283	0.02579	0.003464	T	C	0.433	1.02e-13	609187
Weight_PMID39024449	rs55864353	0.02611	0.003304	G	T	0.4814	2.87e-15	609187
Weight_PMID39024449	rs12602134	0.02444	0.003155	G	C	0.4937	9.94e-15	609187
Weight_PMID39024449	rs12051716	0.02316	0.003196	A	G	0.459	4.46e-13	609187
Weight_PMID39024449	rs7221548	0.02432	0.003228	C	T	0.4517	5.11e-14	609187
Weight_PMID39024449	rs8074149	0.0241	0.003219	C	A	0.453	7.34e-14	609187
Weight_PMID39024449	rs11310394	0.02636	0.003303	G	GT	0.4965	1.54e-15	609187
Weight_PMID39024449	rs149200826	-0.03215	0.004902	C	G	0.1807	5.67e-11	609187
Weight_PMID39024449	rs7350906	0.02437	0.003152	A	G	0.4958	1.11e-14	609187
Weight_PMID39024449	rs11870057	0.02156	0.003267	A	G	0.4009	4.24e-11	609187
Weight_PMID39024449	rs6504963	0.01934	0.003296	A	G	0.3863	4.52e-09	609187
Weight_PMID39024449	rs35159316	0.02156	0.003267	T	C	0.4009	4.24e-11	609187
Weight_PMID39024449	rs4793994	-0.0305	0.004405	T	G	0.2009	4.55e-12	609187
Weight_PMID39024449	rs4794007	0.02404	0.003227	A	G	0.4535	9.66e-14	609187
Weight_PMID39024449	rs8065990	0.02403	0.003227	A	G	0.4536	1e-13	609187
Weight_PMID39024449	rs7222851	0.02572	0.003157	C	T	0.5089	3.88e-16	609187
Weight_PMID39024449	rs10048173	0.02471	0.003268	G	A	0.4853	4.17e-14	609187
Weight_PMID39024449	rs72829689	0.02144	0.003293	C	T	0.3967	7.63e-11	609187
Weight_PMID39024449	rs8067286	0.02438	0.003152	G	A	0.4958	1.11e-14	609187
Weight_PMID39024449	rs4794058	0.02426	0.003214	T	C	0.457	4.65e-14	609187
Weight_PMID39024449	rs6504974	0.02188	0.003286	C	A	0.4364	2.89e-11	609187
Weight_PMID39024449	rs62073965	0.0242	0.003154	C	T	0.496	1.77e-14	609187
Weight_PMID39024449	rs62073966	0.02422	0.003155	A	T	0.4967	1.71e-14	609187
Weight_PMID39024449	rs201678252	0.02235	0.003737	A	AT	0.3522	2.28e-09	609187
Weight_PMID39024449	rs113714334	0.02455	0.003363	G	GA	0.4413	3e-13	609187
Weight_PMID39024449	rs200949448	0.02434	0.003393	CA	C	0.4391	7.53e-13	609187
Weight_PMID39024449	rs9895248	0.02569	0.003267	A	C	0.4952	3.96e-15	609187
Weight_PMID39024449	rs2611998	0.02097	0.003491	C	T	0.375	1.94e-09	609187
Weight_PMID39024449	rs3874910	0.02213	0.003446	T	C	0.3873	1.4e-10	609187
Weight_PMID39024449	rs2935183	0.02479	0.00328	G	T	0.4812	4.34e-14	609187
Weight_PMID39024449	rs8077485	0.02565	0.003282	C	A	0.4799	5.73e-15	609187
Weight_PMID39024449	rs150542839	-0.03209	0.004887	T	C	0.1813	5.36e-11	609187
Weight_PMID39024449	rs8079821	0.02423	0.003152	C	T	0.495	1.58e-14	609187
Weight_PMID39024449	rs35794672	0.02317	0.003336	A	G	0.4463	3.89e-12	609187
Weight_PMID39024449	rs62073970	0.02097	0.003491	A	T	0.375	1.94e-09	609187
Weight_PMID39024449	rs7219173	0.02418	0.003151	C	T	0.4953	1.74e-14	609187
Weight_PMID39024449	rs11869730	0.02419	0.003151	A	T	0.4953	1.72e-14	609187
Weight_PMID39024449	rs543559258	0.02381	0.003405	CTTTTTTTTTTTTTTTTTTTTTTTT	C	0.4765	2.81e-12	609187
Weight_PMID39024449	rs4497739	0.0211	0.003493	C	T	0.3747	1.58e-09	609187
Weight_PMID39024449	rs11870585	0.0215	0.003293	A	G	0.3968	6.83e-11	609187
Weight_PMID39024449	rs111609085	0.02427	0.003443	AT	A	0.4493	1.87e-12	609187
Weight_PMID39024449	rs12451766	0.02522	0.003425	G	A	0.4448	1.85e-13	609187
Weight_PMID39024449	rs181591349	-0.0262	0.00397	T	A	0.4847	4.27e-11	609187
Weight_PMID39024449	rs10432035	0.02363	0.003238	C	G	0.4508	3.06e-13	609187
Weight_PMID39024449	rs538733982	0.02367	0.003469	C	CTT	0.5606	9.23e-12	609187
Weight_PMID39024449	rs78551919	0.02419	0.003151	C	A	0.4953	1.72e-14	609187
Weight_PMID39024449	rs7209422	0.02549	0.003247	A	G	0.4991	4.35e-15	609187
Weight_PMID39024449	rs79443387	0.02365	0.003238	T	C	0.451	2.92e-13	609187
Weight_PMID39024449	rs4794371	0.02251	0.003223	C	G	0.452	2.97e-12	609187
Weight_PMID39024449	rs4794372	0.02232	0.003217	A	G	0.4526	4.13e-12	609187
Weight_PMID39024449	rs35634041	0.02202	0.003359	A	AT	0.4554	5.71e-11	609187
Weight_PMID39024449	rs36043200	0.02564	0.00326	A	G	0.5031	3.82e-15	609187
Weight_PMID39024449	rs55687600	0.02359	0.003238	T	C	0.451	3.36e-13	609187
Weight_PMID39024449	rs113155660	0.02289	0.003906	C	CT	0.3544	4.76e-09	609187
Weight_PMID39024449	rs11301327	0.02526	0.003356	C	CT	0.4569	5.48e-14	609187
Weight_PMID39024449	rs2661209	0.0245	0.003366	C	T	0.4409	3.46e-13	609187
Weight_PMID39024449	rs8065099	0.02462	0.003268	C	T	0.4843	5.09e-14	609187
Weight_PMID39024449	rs35806769	0.02359	0.00324	A	G	0.4509	3.43e-13	609187
Weight_PMID39024449	rs34609599	0.02415	0.003152	C	T	0.4947	1.91e-14	609187
Weight_PMID39024449	rs9989466	0.02111	0.003336	T	C	0.3975	2.57e-10	609187
Weight_PMID39024449	rs8073808	0.02451	0.003366	C	G	0.441	3.44e-13	609187
Weight_PMID39024449	rs8070759	0.02264	0.003218	T	C	0.4548	2.06e-12	609187
Weight_PMID39024449	rs3065310	0.02428	0.003498	TAAA	T	0.4079	4.1e-12	609187
Weight_PMID39024449	rs11868058	0.02472	0.003292	T	G	0.4893	6.15e-14	609187
Weight_PMID39024449	rs11079779	0.02375	0.00324	T	C	0.4506	2.41e-13	609187
Weight_PMID39024449	rs7210472	0.02449	0.003284	T	C	0.4868	9.21e-14	609187
Weight_PMID39024449	rs2644349	0.02337	0.003346	A	G	0.4449	2.94e-12	609187
Weight_PMID39024449	rs56861081	-0.02947	0.004236	G	T	0.2204	3.6e-12	609187
Weight_PMID39024449	rs56969181	0.02178	0.003435	C	CA	0.3887	2.35e-10	609187
Weight_PMID39024449	rs8082284	0.02363	0.003237	C	T	0.451	3.05e-13	609187
Weight_PMID39024449	rs9635762	0.02364	0.003238	C	A	0.451	2.97e-13	609187
Weight_PMID39024449	rs9635763	0.02365	0.003241	A	C	0.4504	3.09e-13	609187
Weight_PMID39024449	rs59690898	0.0216	0.003513	TA	T	0.3731	8.02e-10	609187
Weight_PMID39024449	rs12603290	0.02407	0.003154	C	T	0.495	2.41e-14	609187
Weight_PMID39024449	rs1138193	0.02132	0.00329	T	C	0.3971	9.35e-11	609187
Weight_PMID39024449	rs8077106	0.02466	0.003266	G	T	0.4847	4.57e-14	609187
Weight_PMID39024449	rs8072644	0.02363	0.003237	T	A	0.451	3.05e-13	609187
Weight_PMID39024449	rs2644364	0.02336	0.003344	T	C	0.4444	2.96e-12	609187
Weight_PMID39024449	rs8081717	0.02413	0.003153	A	T	0.4948	2.05e-14	609187
Weight_PMID39024449	rs11079782	0.02449	0.003367	T	A	0.4411	3.61e-13	609187
Weight_PMID39024449	rs35919601	0.02374	0.003242	T	C	0.45	2.53e-13	609187
Weight_PMID39024449	rs11656056	0.02085	0.00357	C	G	0.3564	5.37e-09	609187
Weight_PMID39024449	rs2125873	0.02264	0.003218	G	T	0.4547	2.07e-12	609187
Weight_PMID39024449	rs58468752	0.02811	0.003722	TA	T	0.4048	4.49e-14	609187
Weight_PMID39024449	rs10445374	0.02529	0.00325	C	T	0.4987	7.47e-15	609187
Weight_PMID39024449	rs2611867	0.02573	0.003263	G	A	0.4976	3.27e-15	609187
Weight_PMID39024449	rs6423416	0.0245	0.003366	T	A	0.4409	3.46e-13	609187
Weight_PMID39024449	rs4092460	0.02352	0.00324	A	G	0.4502	4.09e-13	609187
Weight_PMID39024449	rs59183684	0.02226	0.003453	C	CA	0.4517	1.17e-10	609187
Weight_PMID39024449	rs62074014	0.02478	0.003265	G	A	0.4859	3.36e-14	609187
Weight_PMID39024449	rs62074015	0.02379	0.003259	T	A	0.4487	3.04e-13	609187
Weight_PMID39024449	rs59875832	0.02459	0.003275	TA	T	0.4829	6.18e-14	609187
Weight_PMID39024449	rs3865314	0.02366	0.00324	C	A	0.4504	2.95e-13	609187
Weight_PMID39024449	rs4793836	0.02138	0.00329	A	G	0.3971	8.38e-11	609187
Weight_PMID39024449	rs4793842	0.02351	0.003237	A	G	0.451	4.01e-13	609187
Weight_PMID39024449	rs112592322	0.02439	0.003303	C	CT	0.4865	1.57e-13	609187
Weight_PMID39024449	rs12937560	0.02361	0.003237	T	C	0.451	3.18e-13	609187
Weight_PMID39024449	rs12936468	0.02135	0.003291	T	G	0.3971	8.98e-11	609187
Weight_PMID39024449	rs201747090	0.03056	0.004551	CA	C	0.2885	1.95e-11	609187
Weight_PMID39024449	rs8072100	0.02544	0.003154	T	A	0.509	7.73e-16	609187
Weight_PMID39024449	rs6505048	0.01992	0.003319	A	G	0.3832	2.02e-09	609187
Weight_PMID39024449	rs6505049	0.02136	0.003291	A	G	0.397	8.75e-11	609187
Weight_PMID39024449	rs8078880	0.02266	0.003215	C	G	0.4553	1.9e-12	609187
Weight_PMID39024449	rs8075411	0.02353	0.003241	T	C	0.4501	4.06e-13	609187
Weight_PMID39024449	rs4793908	0.02378	0.003247	A	G	0.4492	2.53e-13	609187
Weight_PMID39024449	rs4793913	0.02362	0.003234	T	C	0.4514	2.89e-13	609187
Weight_PMID39024449	rs11079783	0.02005	0.003316	A	G	0.3834	1.53e-09	609187
Weight_PMID39024449	rs10163469	0.02358	0.003237	A	G	0.4507	3.36e-13	609187
Weight_PMID39024449	rs35841962	0.02551	0.004037	C	CT	0.4489	2.74e-10	609187
Weight_PMID39024449	rs12943464	0.02266	0.003211	T	A	0.4558	1.76e-12	609187
Weight_PMID39024449	rs7222225	0.0199	0.003305	G	A	0.3843	1.81e-09	609187
Weight_PMID39024449	rs35481232	0.02209	0.003447	ATT	A	0.38	1.51e-10	609187
Weight_PMID39024449	rs67114322	0.02277	0.003241	A	AT	0.4511	2.21e-12	609187
Weight_PMID39024449	rs3760370	0.0234	0.003216	T	C	0.4535	3.59e-13	609187
Weight_PMID39024449	rs3760371	0.01987	0.003302	C	T	0.3849	1.82e-09	609187
Weight_PMID39024449	rs7207542	0.02347	0.003216	G	C	0.4532	3.02e-13	609187
Weight_PMID39024449	rs4793978	0.0225	0.003194	A	G	0.4575	1.94e-12	609187
Weight_PMID39024449	rs3065062	0.02384	0.003059	CCTA	C	0.522	6.86e-15	609187
Weight_PMID39024449	rs11295316	0.02382	0.003261	A	AT	0.4469	2.89e-13	609187
Weight_PMID39024449	rs7223029	0.02249	0.003193	C	T	0.4577	1.93e-12	609187
Weight_PMID39024449	rs7214799	0.02124	0.003269	T	C	0.399	8.36e-11	609187
Weight_PMID39024449	rs11079784	0.02207	0.003137	C	T	0.4656	2.07e-12	609187
Weight_PMID39024449	rs6505062	-0.01951	0.003237	C	T	0.5852	1.73e-09	609187
Weight_PMID39024449	rs7220935	0.024	0.003133	T	C	0.4979	1.96e-14	609187
Weight_PMID39024449	rs4289035	-0.02296	0.003168	T	C	0.516	4.41e-13	609187
Weight_PMID39024449	rs1962307	-0.01956	0.003235	C	T	0.5848	1.51e-09	609187
Weight_PMID39024449	rs35523349	-0.0241	0.003405	CA	C	0.4601	1.51e-12	609187
Weight_PMID39024449	rs9897957	-0.0242	0.003167	G	T	0.4687	2.25e-14	609187
Weight_PMID39024449	rs9891111	-0.02089	0.003208	G	C	0.5707	7.65e-11	609187
Weight_PMID39024449	rs4375701	-0.0242	0.003136	T	C	0.4708	1.27e-14	609187
Weight_PMID39024449	rs11656855	0.02348	0.003213	T	C	0.454	2.8e-13	609187
Weight_PMID39024449	rs11656856	0.02118	0.003547	T	C	0.3585	2.42e-09	609187
Weight_PMID39024449	rs71141922	0.02291	0.003247	A	AT	0.4499	1.79e-12	609187
Weight_PMID39024449	rs10853090	0.02268	0.003204	T	C	0.4583	1.52e-12	609187
Weight_PMID39024449	rs12150231	0.02384	0.003138	A	G	0.4989	3.19e-14	609187
Weight_PMID39024449	rs55633793	-0.02231	0.003149	A	G	0.5133	1.44e-12	609187
Weight_PMID39024449	rs11444334	-0.02439	0.003169	AC	A	0.507	1.47e-14	609187
Weight_PMID39024449	rs4794001	-0.02337	0.003125	C	T	0.5038	7.83e-14	609187
Weight_PMID39024449	rs8065437	-0.02405	0.003125	T	C	0.4729	1.45e-14	609187
Weight_PMID39024449	rs11650372	-0.02562	0.00315	A	G	0.4589	4.38e-16	609187
Weight_PMID39024449	rs8065669	-0.02572	0.003151	A	G	0.4589	3.48e-16	609187
Weight_PMID39024449	rs55934576	-0.02972	0.004285	C	T	0.2049	4.21e-12	609187
Weight_PMID39024449	rs4794016	0.0245	0.003142	A	T	0.4972	6.61e-15	609187
Weight_PMID39024449	rs2317826	-0.02457	0.003125	T	C	0.4749	3.93e-15	609187
Weight_PMID39024449	rs11870935	0.02434	0.003144	A	G	0.4973	1.02e-14	609187
Weight_PMID39024449	rs11871606	0.02422	0.003169	A	C	0.4649	2.27e-14	609187
Weight_PMID39024449	rs68149542	0.02351	0.003079	C	CTTT	0.5042	2.31e-14	609187
Weight_PMID39024449	rs8078686	0.02357	0.003168	C	T	0.4822	1.06e-13	609187
Weight_PMID39024449	rs4264433	0.02523	0.003153	T	A	0.5091	1.28e-15	609187
Weight_PMID39024449	rs7219303	0.02421	0.003169	G	A	0.4649	2.27e-14	609187
Weight_PMID39024449	rs4580230	-0.0245	0.003127	A	G	0.4746	4.86e-15	609187
Weight_PMID39024449	rs9905922	-0.02383	0.003117	G	A	0.5078	2.17e-14	609187
Weight_PMID39024449	rs9905583	-0.02433	0.003115	T	C	0.4763	5.9e-15	609187
Weight_PMID39024449	rs56226803	-0.02383	0.003117	A	T	0.5078	2.17e-14	609187
Weight_PMID39024449	rs34200664	0.0194	0.003288	T	C	0.3883	3.72e-09	609187
Weight_PMID39024449	rs73315878	0.02414	0.003165	A	G	0.4659	2.52e-14	609187
Weight_PMID39024449	rs4399567	0.02422	0.003165	G	C	0.4661	2.09e-14	609187
Weight_PMID39024449	rs11316050	0.0201	0.00343	C	CT	0.4788	4.74e-09	609187
Weight_PMID39024449	rs3809868	0.02427	0.003141	A	G	0.4999	1.15e-14	609187
Weight_PMID39024449	rs7213086	-0.02045	0.003179	G	C	0.5697	1.28e-10	609187
Weight_PMID39024449	rs77142415	-0.02478	0.003265	T	G	0.5304	3.37e-14	609187
Weight_PMID39024449	rs4239162	-0.0237	0.003107	A	G	0.507	2.54e-14	609187
Weight_PMID39024449	rs4239163	-0.02361	0.003108	T	C	0.5067	3.17e-14	609187
Weight_PMID39024449	rs7210738	0.02413	0.003135	A	G	0.4997	1.44e-14	609187
Weight_PMID39024449	rs76100192	-0.02076	0.003185	T	TA	0.4827	7.42e-11	609187
Weight_PMID39024449	rs4794047	-0.02132	0.003104	T	A	0.5225	6.69e-12	609187
Weight_PMID39024449	rs4794048	-0.02556	0.003136	C	A	0.4584	3.87e-16	609187
Weight_PMID39024449	rs16942199	-0.0253	0.003739	G	T	0.262	1.37e-11	609187
Weight_PMID39024449	rs6503796	-0.02105	0.003082	C	T	0.5647	8.71e-12	609187
Weight_PMID39024449	rs56325564	-0.02631	0.003224	A	G	0.446	3.53e-16	609187
Weight_PMID39024449	rs8070463	-0.02273	0.003106	C	T	0.5331	2.62e-13	609187
Weight_PMID39024449	rs67919208	-0.02308	0.003146	C	T	0.5256	2.3e-13	609187
Weight_PMID39024449	rs62074055	-0.02194	0.00315	C	G	0.4912	3.45e-12	609187
Weight_PMID39024449	rs4439799	-0.02322	0.003267	T	C	0.4719	1.23e-12	609187
Weight_PMID39024449	rs4561509	-0.02464	0.003263	A	G	0.4667	4.48e-14	609187
Weight_PMID39024449	rs4794057	-0.02362	0.003257	T	C	0.525	4.3e-13	609187
Weight_PMID39024449	rs1808192	-0.02269	0.003654	G	A	0.6826	5.53e-10	609187
Weight_PMID39024449	rs9893629	-0.02058	0.003414	C	T	0.3903	1.69e-09	609187
Weight_PMID39024449	rs7219420	-0.02149	0.003676	C	T	0.696	5.13e-09	609187
Weight_PMID39024449	rs11079787	0.01873	0.003162	C	A	0.405	3.23e-09	609187
Weight_PMID39024449	rs11867735	0.02027	0.003477	T	C	0.4215	5.71e-09	609187
Weight_PMID39024449	rs11869101	0.02032	0.003473	G	T	0.4218	5.04e-09	609187
Weight_PMID39024449	rs2325948	0.0202	0.003462	T	C	0.4201	5.5e-09	609187
Weight_PMID39024449	rs60154639	0.0202	0.003462	A	G	0.4201	5.48e-09	609187
Weight_PMID39024449	rs925284	0.0199	0.003384	C	T	0.4274	4.17e-09	609187
Weight_PMID39024449	rs2036764	0.02006	0.00343	T	C	0.4217	5.09e-09	609187
Weight_PMID39024449	rs1812501	0.01992	0.003424	T	G	0.4356	6.13e-09	609187
Weight_PMID39024449	rs10514953	0.01989	0.003422	G	C	0.4356	6.37e-09	609187
Weight_PMID39024449	rs72829818	0.01988	0.003422	A	C	0.4357	6.48e-09	609187
Weight_PMID39024449	rs62065845	0.01971	0.00339	A	T	0.4394	6.31e-09	609187
Weight_PMID39024449	rs66716039	0.01979	0.003445	G	GA	0.4224	9.54e-09	609187
Weight_PMID39024449	rs12450225	0.01999	0.003441	G	A	0.4217	6.46e-09	609187
Weight_PMID39024449	rs11652746	0.01996	0.003439	G	A	0.4221	6.69e-09	609187
Weight_PMID39024449	rs62065847	0.01959	0.003396	T	C	0.4398	8.26e-09	609187
Weight_PMID39024449	rs55762900	-0.03727	0.006015	T	C	0.0766	5.98e-10	609187
Weight_PMID39024449	rs1811330	-0.03487	0.005846	A	G	0.0788	2.51e-09	609187
Weight_PMID39024449	rs35839777	0.02293	0.003588	CA	C	0.5154	1.7e-10	609187
Weight_PMID39024449	rs7406324	0.02562	0.004315	C	T	0.8652	2.99e-09	609187
Weight_PMID39024449	rs9907987	0.0254	0.004312	C	T	0.8659	3.93e-09	609187
Weight_PMID39024449	rs7406170	0.02502	0.004318	C	G	0.8666	7.11e-09	609187
Weight_PMID39024449	rs2288279	0.02538	0.004312	C	T	0.8672	4.05e-09	609187
Weight_PMID39024449	rs2740752	0.02366	0.003928	T	C	0.8196	1.75e-09	609187
Weight_PMID39024449	rs9299	0.02127	0.003298	T	C	0.558	1.15e-10	609187
Weight_PMID39024449	rs2288276	0.03138	0.004152	C	G	0.8511	4.3e-14	609187
Weight_PMID39024449	rs6504411	0.0314	0.004153	C	T	0.8509	4.19e-14	609187
Weight_PMID39024449	rs7405452	0.02968	0.004435	C	T	0.8774	2.28e-11	609187
Weight_PMID39024449	rs9221	0.02859	0.004411	T	C	0.8751	9.35e-11	609187
Weight_PMID39024449	rs10853101	0.02255	0.003355	A	G	0.6578	1.85e-11	609187
Weight_PMID39024449	rs9903182	0.0289	0.004407	G	A	0.8713	5.61e-11	609187
Weight_PMID39024449	rs890431	0.02935	0.004419	C	T	0.873	3.24e-11	609187
Weight_PMID39024449	rs7406910	0.02979	0.004419	C	T	0.8849	1.63e-11	609187
Weight_PMID39024449	rs3809776	-0.03873	0.006663	T	C	0.0564	6.3e-09	609187
Weight_PMID39024449	rs112382193	-0.03915	0.006664	A	C	0.0565	4.36e-09	609187
Weight_PMID39024449	rs78155546	-0.03915	0.006664	A	G	0.0565	4.36e-09	609187
Weight_PMID39024449	rs78001099	-0.03915	0.006664	G	C	0.0565	4.36e-09	609187
Weight_PMID39024449	rs8844	-0.03844	0.006701	T	C	0.0558	9.87e-09	609187
Weight_PMID39024449	rs3826541	-0.04064	0.006725	A	C	0.056	1.56e-09	609187
Weight_PMID39024449	rs3826540	-0.03903	0.006684	C	T	0.0562	5.38e-09	609187
Weight_PMID39024449	rs79931349	-0.04061	0.006731	A	G	0.0557	1.65e-09	609187
Weight_PMID39024449	rs76976494	-0.03954	0.006789	T	G	0.0554	5.91e-09	609187
Weight_PMID39024449	rs112409771	-0.03893	0.006756	G	C	0.0553	8.49e-09	609187
Weight_PMID39024449	rs76457348	-0.03902	0.006754	T	C	0.055	7.81e-09	609187
Weight_PMID39024449	rs138036466	-0.03967	0.006679	C	CA	0.0563	2.94e-09	609187
Weight_PMID39024449	rs78320264	-0.03902	0.006754	C	G	0.055	7.81e-09	609187
Weight_PMID39024449	rs3744774	-0.03983	0.006645	T	C	0.0552	2.1e-09	609187
Weight_PMID39024449	rs881012	-0.0397	0.006636	G	C	0.0553	2.27e-09	609187
Weight_PMID39024449	rs76839444	-0.03966	0.006634	C	T	0.0553	2.32e-09	609187
Weight_PMID39024449	rs11079831	-0.03944	0.006512	G	A	0.0564	1.44e-09	609187
Weight_PMID39024449	rs2303489	-0.03991	0.006602	T	C	0.0557	1.54e-09	609187
Weight_PMID39024449	rs80037076	-0.03976	0.006609	A	G	0.0556	1.85e-09	609187
Weight_PMID39024449	rs113528296	-0.03967	0.006612	T	C	0.0558	2.04e-09	609187
Weight_PMID39024449	rs16942777	-0.03988	0.006618	A	G	0.0556	1.73e-09	609187
Weight_PMID39024449	rs112868900	-0.03988	0.006618	A	G	0.0556	1.73e-09	609187
Weight_PMID39024449	rs890434	-0.04003	0.00662	C	G	0.0556	1.52e-09	609187
Weight_PMID39024449	rs890433	-0.03846	0.006591	T	C	0.056	5.5e-09	609187
Weight_PMID39024449	rs16942817	-0.03972	0.006611	G	A	0.0556	1.94e-09	609187
Weight_PMID39024449	rs76861848	-0.03975	0.006609	C	A	0.0556	1.87e-09	609187
Weight_PMID39024449	rs112921991	-0.03995	0.006663	C	G	0.0553	2.07e-09	609187
Weight_PMID39024449	rs75683003	-0.03955	0.006608	G	C	0.0557	2.22e-09	609187
Weight_PMID39024449	rs79294365	-0.03955	0.006608	T	C	0.0557	2.22e-09	609187
Weight_PMID39024449	rs111872077	-0.03926	0.006605	T	C	0.0565	2.86e-09	609187
Weight_PMID39024449	rs6503800	0.02012	0.003449	A	G	0.4182	5.54e-09	609187
Weight_PMID39024449	rs8073373	0.0218	0.003531	C	T	0.3543	6.94e-10	609187
Weight_PMID39024449	rs7220821	0.02172	0.003527	A	G	0.3541	7.64e-10	609187
Weight_PMID39024449	rs11657306	0.02046	0.003557	A	G	0.3467	9.05e-09	609187
Weight_PMID39024449	rs6504170	0.02013	0.003423	T	C	0.325	4.21e-09	609187
Weight_PMID39024449	rs6504171	0.02169	0.003527	A	G	0.3541	7.95e-10	609187
Weight_PMID39024449	rs7209435	0.02144	0.003477	C	T	0.3585	7.2e-10	609187
Weight_PMID39024449	rs9903897	0.02189	0.003518	A	T	0.3539	5.06e-10	609187
Weight_PMID39024449	rs8081612	0.02168	0.003519	T	C	0.3539	7.5e-10	609187
Weight_PMID39024449	rs368234944	0.02188	0.003529	A	AG	0.3528	5.78e-10	609187
Weight_PMID39024449	rs68076419	0.02283	0.003766	A	G	0.3172	1.39e-09	609187
Weight_PMID39024449	rs8077265	0.02143	0.003506	G	A	0.3549	1.02e-09	609187
Weight_PMID39024449	rs6504173	0.02143	0.003506	C	T	0.3549	1.02e-09	609187
Weight_PMID39024449	rs7216798	0.02156	0.003505	A	G	0.3546	7.86e-10	609187
Weight_PMID39024449	rs9908044	0.02156	0.003504	C	A	0.3547	7.95e-10	609187
Weight_PMID39024449	rs8068603	0.02055	0.003508	A	T	0.3532	4.79e-09	609187
Weight_PMID39024449	rs9899788	0.02158	0.003507	A	G	0.3548	7.85e-10	609187
Weight_PMID39024449	rs9903903	0.02162	0.003505	G	A	0.3547	7.04e-10	609187
Weight_PMID39024449	rs11658329	0.0216	0.003505	C	G	0.3547	7.32e-10	609187
Weight_PMID39024449	rs9901507	0.02157	0.003505	A	G	0.3548	7.8e-10	609187
Weight_PMID39024449	rs16947042	0.02156	0.003506	G	T	0.355	7.92e-10	609187
Weight_PMID39024449	rs7211213	0.02048	0.003465	C	T	0.3467	3.5e-09	609187
Weight_PMID39024449	rs15637	0.02148	0.003506	G	C	0.3551	9.32e-10	609187
Weight_PMID39024449	rs2854223	0.02	0.00346	G	A	0.3464	7.56e-09	609187
Weight_PMID39024449	rs2854222	0.02	0.00346	T	C	0.3464	7.56e-09	609187
Weight_PMID39024449	rs2006123	0.02464	0.00367	T	G	0.3494	1.98e-11	609187
Weight_PMID39024449	rs2955250	0.02461	0.00367	T	C	0.3489	2.1e-11	609187
Weight_PMID39024449	rs34699959	0.02457	0.003669	G	T	0.3493	2.22e-11	609187
Weight_PMID39024449	rs3020612	0.02457	0.003669	T	C	0.3493	2.22e-11	609187
Weight_PMID39024449	rs2466957	0.02637	0.003812	C	G	0.3357	4.78e-12	609187
Weight_PMID39024449	rs2727317	0.02612	0.003804	T	C	0.3371	6.87e-12	609187
Weight_PMID39024449	rs2727316	0.02605	0.003815	G	A	0.3399	8.9e-12	609187
Weight_PMID39024449	rs2727311	0.02494	0.003788	A	G	0.336	4.7e-11	609187
Weight_PMID39024449	rs560077082	0.02743	0.004251	C	T	0.3408	1.14e-10	609187
Weight_PMID39024449	rs532413296	0.02743	0.004251	T	C	0.3408	1.14e-10	609187
Weight_PMID39024449	rs28479295	0.02308	0.00384	T	C	0.3413	1.9e-09	609187
Weight_PMID39024449	rs2854152	0.02138	0.003619	G	A	0.6857	3.59e-09	609187
Weight_PMID39024449	rs28485730	0.02359	0.00397	A	G	0.2214	2.89e-09	609187
Weight_PMID39024449	rs2854175	0.02273	0.003712	A	C	0.2427	9.46e-10	609187
Weight_PMID39024449	rs11654079	0.02259	0.003924	C	T	0.2235	8.78e-09	609187
Weight_PMID39024449	rs2515649	0.0226	0.003925	A	G	0.2235	8.77e-09	609187
Weight_PMID39024449	rs7921	0.02226	0.003684	A	G	0.2458	1.57e-09	609187
Weight_PMID39024449	rs9893518	0.02361	0.003581	C	T	0.2567	4.52e-11	609187
Weight_PMID39024449	rs2003549	0.02354	0.003552	T	C	0.258	3.53e-11	609187
Weight_PMID39024449	rs543808446	0.02268	0.0039	C	T	0.2252	6.24e-09	609187
Weight_PMID39024449	rs9902761	0.02419	0.003604	G	A	0.2522	1.98e-11	609187
Weight_PMID39024449	rs12452505	-0.03674	0.005783	G	C	0.1107	2.19e-10	609187
Weight_PMID39024449	rs757558	-0.03805	0.005808	T	G	0.1194	5.93e-11	609187
Weight_PMID39024449	rs8068596	0.02317	0.00379	A	G	0.2924	1.01e-09	609187
Weight_PMID39024449	rs8073934	-0.02261	0.003886	G	T	0.677	6.07e-09	609187
Weight_PMID39024449	rs12951929	-0.02314	0.003784	G	C	0.6797	9.89e-10	609187
Weight_PMID39024449	rs66467955	0.02113	0.003623	G	A	0.3301	5.59e-09	609187
Weight_PMID39024449	rs11650220	-0.02345	0.003526	A	G	0.5738	2.99e-11	609187
Weight_PMID39024449	rs3936134	0.0261	0.004459	G	C	0.1295	4.97e-09	609187
Weight_PMID39024449	rs929580	0.02613	0.00445	C	T	0.1335	4.42e-09	609187
Weight_PMID39024449	rs72631329	0.02572	0.004387	C	T	0.1352	4.63e-09	609187
Weight_PMID39024449	rs8079078	-0.01927	0.003311	A	C	0.6058	6.1e-09	609187
Weight_PMID39024449	rs35169238	0.02912	0.003658	C	CT	0.2685	1.8e-15	609187
Weight_PMID39024449	rs12603589	0.02704	0.00406	C	T	0.1893	2.82e-11	609187
Weight_PMID39024449	rs12601921	0.02704	0.00406	T	C	0.1893	2.82e-11	609187
Weight_PMID39024449	rs12601919	0.02694	0.004059	G	A	0.1894	3.32e-11	609187
Weight_PMID39024449	rs9915591	0.03087	0.003409	G	C	0.268	1.45e-19	609187
Weight_PMID39024449	rs12602556	0.02653	0.004025	G	A	0.1941	4.5e-11	609187
Weight_PMID39024449	rs62084208	0.02651	0.004023	T	C	0.1944	4.6e-11	609187
Weight_PMID39024449	rs2080090	0.02757	0.004284	A	T	0.176	1.26e-10	609187
Weight_PMID39024449	rs62084210	0.02641	0.004028	G	A	0.194	5.66e-11	609187
Weight_PMID39024449	rs12449312	0.03096	0.003407	C	A	0.2678	1.09e-19	609187
Weight_PMID39024449	rs7223643	0.03072	0.003374	G	A	0.2672	9.21e-20	609187
Weight_PMID39024449	rs1976052	0.02665	0.004052	T	C	0.1896	4.97e-11	609187
Weight_PMID39024449	rs7209675	0.03096	0.003407	T	A	0.2678	1.09e-19	609187
Weight_PMID39024449	rs75873575	0.02633	0.004018	G	GT	0.195	5.79e-11	609187
Weight_PMID39024449	rs142633440	0.02632	0.004012	A	ATTTTTTTTTT	0.1968	5.53e-11	609187
Weight_PMID39024449	rs7218014	0.03333	0.003416	C	T	0.2866	1.82e-22	609187
Weight_PMID39024449	rs7221651	0.03102	0.003408	A	G	0.2678	9.29e-20	609187
Weight_PMID39024449	rs12452511	0.02646	0.004026	G	A	0.1947	5.15e-11	609187
Weight_PMID39024449	rs1976053	0.03539	0.003436	G	C	0.2939	7.44e-25	609187
Weight_PMID39024449	rs1976054	0.03096	0.003407	G	T	0.2678	1.07e-19	609187
Weight_PMID39024449	rs7208909	0.03096	0.003407	C	T	0.2678	1.07e-19	609187
Weight_PMID39024449	rs2052187	0.03484	0.003418	C	T	0.2895	2.3e-24	609187
Weight_PMID39024449	rs11079705	0.02613	0.004039	T	A	0.1938	1.02e-10	609187
Weight_PMID39024449	rs11079706	0.02645	0.004026	T	G	0.1941	5.2e-11	609187
Weight_PMID39024449	rs11079707	0.02637	0.004026	A	G	0.1941	6e-11	609187
Weight_PMID39024449	rs80135947	0.02638	0.004025	C	A	0.1941	5.76e-11	609187
Weight_PMID39024449	rs113437066	0.03543	0.003486	A	ATTT	0.2863	3.06e-24	609187
Weight_PMID39024449	rs6504542	0.03096	0.003407	C	T	0.2678	1.1e-19	609187
Weight_PMID39024449	rs8082512	0.02638	0.004025	C	T	0.1941	5.82e-11	609187
Weight_PMID39024449	rs1599859	0.03111	0.003421	G	C	0.2657	1.01e-19	609187
Weight_PMID39024449	rs1966410	0.03111	0.003421	C	T	0.2657	1.01e-19	609187
Weight_PMID39024449	rs58551145	0.02838	0.004318	G	A	0.18	5.11e-11	609187
Weight_PMID39024449	rs6504543	0.0354	0.003435	C	T	0.294	7.2e-25	609187
Weight_PMID39024449	rs8067892	0.03094	0.003407	G	A	0.2679	1.14e-19	609187
Weight_PMID39024449	rs8074078	0.03101	0.00342	G	T	0.267	1.29e-19	609187
Weight_PMID39024449	rs8073510	0.02633	0.004018	G	A	0.195	5.79e-11	609187
Weight_PMID39024449	rs12450363	0.03107	0.00342	C	T	0.2669	1.08e-19	609187
Weight_PMID39024449	rs62084212	0.02641	0.004028	A	G	0.194	5.66e-11	609187
Weight_PMID39024449	rs112222385	0.02639	0.004028	C	T	0.1941	5.94e-11	609187
Weight_PMID39024449	rs11871285	0.02644	0.004028	T	G	0.194	5.41e-11	609187
Weight_PMID39024449	rs11868959	0.02683	0.004047	C	T	0.1929	3.49e-11	609187
Weight_PMID39024449	rs2365466	0.02641	0.004028	A	G	0.194	5.69e-11	609187
Weight_PMID39024449	rs3029927	0.03566	0.003436	AAGT	A	0.2923	3.27e-25	609187
Weight_PMID39024449	rs2365467	0.03538	0.003433	T	A	0.2925	7.2e-25	609187
Weight_PMID39024449	rs2365468	0.03555	0.003445	T	C	0.2933	6.31e-25	609187
Weight_PMID39024449	rs62084213	0.02641	0.004028	G	A	0.194	5.69e-11	609187
Weight_PMID39024449	rs7223930	0.03106	0.003419	A	G	0.2669	1.11e-19	609187
Weight_PMID39024449	rs7224923	0.02641	0.004028	G	T	0.194	5.69e-11	609187
Weight_PMID39024449	rs62084214	0.02636	0.004033	G	C	0.1952	6.5e-11	609187
Weight_PMID39024449	rs1426829077	-0.03548	0.003489	CT	C	0.6922	2.97e-24	609187
Weight_PMID39024449	rs8081517	0.03106	0.00342	T	A	0.2669	1.13e-19	609187
Weight_PMID39024449	rs8081856	0.03104	0.00342	G	A	0.2669	1.2e-19	609187
Weight_PMID39024449	rs62084234	0.02641	0.004028	G	A	0.1941	5.71e-11	609187
Weight_PMID39024449	rs7212293	0.03517	0.003442	G	A	0.2924	1.74e-24	609187
Weight_PMID39024449	rs34000805	0.03161	0.003581	C	CT	0.3221	1.15e-18	609187
Weight_PMID39024449	rs34733047	0.02633	0.004018	TA	T	0.195	5.79e-11	609187
Weight_PMID39024449	rs78452260	0.02827	0.004292	T	G	0.1818	4.64e-11	609187
Weight_PMID39024449	rs79993364	0.03554	0.003433	CCT	C	0.2924	4.42e-25	609187
Weight_PMID39024449	rs4791048	0.03544	0.003444	A	G	0.2929	8.19e-25	609187
Weight_PMID39024449	rs2086744	0.02638	0.004028	G	C	0.194	5.94e-11	609187
Weight_PMID39024449	rs2046323	0.02641	0.004028	G	T	0.194	5.67e-11	609187
Weight_PMID39024449	rs4791046	0.02863	0.003474	A	G	0.2524	1.81e-16	609187
Weight_PMID39024449	rs4790908	0.03109	0.00342	G	T	0.267	1.03e-19	609187
Weight_PMID39024449	rs11079709	0.02642	0.004028	T	C	0.194	5.66e-11	609187
Weight_PMID39024449	rs62084235	0.02636	0.004029	T	C	0.1941	6.19e-11	609187
Weight_PMID39024449	rs12450072	0.02641	0.004028	G	C	0.194	5.66e-11	609187
Weight_PMID39024449	rs74541577	0.02641	0.004028	T	C	0.194	5.69e-11	609187
Weight_PMID39024449	rs74561219	0.02642	0.004029	A	T	0.194	5.64e-11	609187
Weight_PMID39024449	rs55931203	0.02704	0.004256	T	C	0.1776	2.16e-10	609187
Weight_PMID39024449	rs59854755	0.03091	0.005178	T	G	0.0888	2.45e-09	609187
Weight_PMID39024449	rs62084237	0.02674	0.004303	A	G	0.1738	5.31e-10	609187
Weight_PMID39024449	rs28609796	0.02651	0.004027	A	T	0.1952	4.82e-11	609187
Weight_PMID39024449	rs62084238	0.02627	0.004028	A	T	0.1942	7.12e-11	609187
Weight_PMID39024449	rs2128792	0.02648	0.004028	T	C	0.194	5.1e-11	609187
Weight_PMID39024449	rs2365764	0.02641	0.004028	A	G	0.194	5.66e-11	609187
Weight_PMID39024449	rs62084240	0.02816	0.004294	A	C	0.1819	5.69e-11	609187
Weight_PMID39024449	rs75352663	0.02628	0.003983	A	AT	0.1962	4.31e-11	609187
Weight_PMID39024449	rs60432293	0.03127	0.003423	C	T	0.267	6.86e-20	609187
Weight_PMID39024449	rs59950564	0.02664	0.004013	G	A	0.195	3.25e-11	609187
Weight_PMID39024449	rs8077872	0.03554	0.003447	T	G	0.2939	6.91e-25	609187
Weight_PMID39024449	rs34739687	0.03576	0.003437	T	TA	0.2923	2.6e-25	609187
Weight_PMID39024449	rs4790905	0.03138	0.003423	A	C	0.2672	5.12e-20	609187
Weight_PMID39024449	rs34872586	0.02641	0.004015	C	T	0.1946	4.95e-11	609187
Weight_PMID39024449	rs58141639	0.02637	0.004015	T	C	0.1946	5.29e-11	609187
Weight_PMID39024449	rs61067468	0.02821	0.004279	A	G	0.1824	4.45e-11	609187
Weight_PMID39024449	rs62084245	0.02821	0.004279	T	C	0.1824	4.46e-11	609187
Weight_PMID39024449	rs62084246	0.02637	0.004015	C	G	0.1946	5.29e-11	609187
Weight_PMID39024449	rs9912084	0.03131	0.003423	C	A	0.2669	6.1e-20	609187
Weight_PMID39024449	rs9912770	0.03131	0.003423	T	C	0.2669	6.1e-20	609187
Weight_PMID39024449	rs11869819	0.02632	0.004015	C	A	0.1946	5.74e-11	609187
Weight_PMID39024449	rs55939964	0.02632	0.004015	A	G	0.1946	5.69e-11	609187
Weight_PMID39024449	rs12602912	0.02599	0.003939	T	C	0.1983	4.34e-11	609187
Weight_PMID39024449	rs12450907	0.02638	0.004015	G	T	0.1946	5.21e-11	609187
Weight_PMID39024449	rs9890629	0.03078	0.003434	A	G	0.2658	3.3e-19	609187
Weight_PMID39024449	rs12451707	0.02617	0.004021	A	G	0.1951	7.83e-11	609187
Weight_PMID39024449	rs4569324	0.02636	0.004012	T	C	0.1953	5.16e-11	609187
Weight_PMID39024449	rs62084247	0.02639	0.004012	T	C	0.1953	4.96e-11	609187
Weight_PMID39024449	rs67006216	-0.03256	0.003724	C	CTT	0.5471	2.42e-18	609187
Weight_PMID39024449	rs9915108	0.03131	0.003423	C	T	0.2669	6.1e-20	609187
Weight_PMID39024449	rs9913471	0.03131	0.003423	T	C	0.2669	6.22e-20	609187
Weight_PMID39024449	rs62084248	0.02637	0.004015	T	C	0.1946	5.28e-11	609187
Weight_PMID39024449	rs12451511	0.02637	0.004015	G	T	0.1946	5.28e-11	609187
Weight_PMID39024449	rs62084249	0.02628	0.004015	G	A	0.1944	6.14e-11	609187
Weight_PMID39024449	rs563027330	0.03154	0.003425	A	AGGAATATTTTGTCAGTCTTTAGTATC	0.2673	3.51e-20	609187
Weight_PMID39024449	rs73352808	0.03214	0.003455	A	G	0.2634	1.46e-20	609187
Weight_PMID39024449	rs73352810	0.03141	0.003418	A	G	0.2678	4.15e-20	609187
Weight_PMID39024449	rs11867517	0.02628	0.004015	T	C	0.1944	6.17e-11	609187
Weight_PMID39024449	rs11867537	0.03134	0.003419	G	A	0.2679	5.13e-20	609187
Weight_PMID39024449	rs11867618	0.03141	0.004834	A	G	0.1298	8.44e-11	609187
Weight_PMID39024449	rs35243555	0.02628	0.004015	C	G	0.1944	6.14e-11	609187
Weight_PMID39024449	rs58122682	0.02628	0.004015	C	T	0.1944	6.14e-11	609187
Weight_PMID39024449	rs8074644	0.03132	0.003424	C	G	0.2668	6.23e-20	609187
Weight_PMID39024449	rs62084251	0.02589	0.00394	A	G	0.1982	5.15e-11	609187
Weight_PMID39024449	rs9892803	0.03132	0.003424	G	T	0.2668	6.22e-20	609187
Weight_PMID39024449	rs140912776	0.0262	0.003986	T	TA	0.1966	5.06e-11	609187
Weight_PMID39024449	rs62084252	0.0351	0.003434	C	G	0.2883	1.7e-24	609187
Weight_PMID39024449	rs9897982	0.03562	0.003449	T	G	0.2928	5.78e-25	609187
Weight_PMID39024449	rs200471908	0.03394	0.003431	C	CT	0.2895	4.74e-23	609187
Weight_PMID39024449	rs34432450	0.03394	0.003431	C	T	0.2895	4.74e-23	609187
Weight_PMID39024449	rs6504545	0.0314	0.003427	G	A	0.2666	5.32e-20	609187
Weight_PMID39024449	rs6504546	0.03141	0.003426	C	A	0.2666	5.17e-20	609187
Weight_PMID39024449	rs7213292	0.02628	0.004015	G	A	0.1944	6.14e-11	609187
Weight_PMID39024449	rs60432162	0.03266	0.003519	C	CT	0.3135	1.79e-20	609187
Weight_PMID39024449	rs7214758	0.02889	0.003821	C	T	0.2182	4.19e-14	609187
Weight_PMID39024449	rs115210018	0.02617	0.003988	C	T	0.1963	5.47e-11	609187
Weight_PMID39024449	rs3935969	0.0313	0.003424	G	A	0.2668	6.54e-20	609187
Weight_PMID39024449	rs4318247	0.02628	0.004015	G	A	0.1945	6.14e-11	609187
Weight_PMID39024449	rs75360723	0.02613	0.003982	AT	A	0.1962	5.5e-11	609187
Weight_PMID39024449	rs8082661	0.02628	0.004015	A	G	0.1945	6.17e-11	609187
Weight_PMID39024449	rs7208663	0.03131	0.003424	C	T	0.2669	6.47e-20	609187
Weight_PMID39024449	rs75231441	0.02626	0.004015	G	A	0.1945	6.32e-11	609187
Weight_PMID39024449	rs12452823	0.02821	0.004287	A	G	0.1818	4.86e-11	609187
Weight_PMID39024449	rs11079710	0.02332	0.003787	T	C	0.2461	7.58e-10	609187
Weight_PMID39024449	rs6504548	0.03564	0.003447	C	T	0.293	5.15e-25	609187
Weight_PMID39024449	rs8079291	0.02637	0.004021	G	A	0.194	5.68e-11	609187
Weight_PMID39024449	rs8079754	0.0263	0.004015	G	A	0.1945	5.92e-11	609187
Weight_PMID39024449	rs6504549	0.03573	0.003449	G	A	0.2933	4.01e-25	609187
Weight_PMID39024449	rs11653507	-0.03184	0.003583	A	T	0.6349	6.7e-19	609187
Weight_PMID39024449	rs59640213	0.02897	0.003389	A	G	0.3233	1.32e-17	609187
Weight_PMID39024449	rs60856912	0.03555	0.003603	T	G	0.2697	6.32e-23	609187
Weight_PMID39024449	rs61676547	0.03414	0.00353	C	G	0.2907	4.27e-22	609187
Weight_PMID39024449	rs5024718	-0.0231	0.00362	T	C	0.6118	1.82e-10	609187
Weight_PMID39024449	rs56148300	0.03494	0.003477	C	T	0.2973	9.94e-24	609187
Weight_PMID39024449	rs3206817	0.02408	0.003846	G	A	0.2049	3.94e-10	609187
Weight_PMID39024449	rs3206819	0.02958	0.005102	G	A	0.0866	6.87e-09	609187
Weight_PMID39024449	rs56404791	0.03486	0.003476	G	T	0.2973	1.24e-23	609187
Weight_PMID39024449	rs145606454	0.02985	0.003868	A	AC	0.2203	1.24e-14	609187
Weight_PMID39024449	rs60477798	0.03633	0.004919	A	C	0.1256	1.59e-13	609187
Weight_PMID39024449	rs6504550	0.03234	0.003343	G	A	0.3496	4.2e-22	609187
Weight_PMID39024449	rs8070043	0.0298	0.005106	G	A	0.0855	5.48e-09	609187
Weight_PMID39024449	rs11289448	0.02341	0.003857	C	CT	0.2418	1.32e-09	609187
Weight_PMID39024449	rs8076388	0.0297	0.005104	A	G	0.0856	6.08e-09	609187
Weight_PMID39024449	rs9902521	0.02975	0.005104	C	T	0.0855	5.74e-09	609187
Weight_PMID39024449	rs7216064	0.02489	0.003802	A	G	0.2081	6.11e-11	609187
Weight_PMID39024449	rs10708715	0.02993	0.00516	T	TG	0.085	6.79e-09	609187
Weight_PMID39024449	rs8065906	0.0274	0.004291	A	G	0.1812	1.77e-10	609187
Weight_PMID39024449	rs12947658	-0.0312	0.0036	G	A	0.5616	4.71e-18	609187
Weight_PMID39024449	rs6504551	0.03242	0.003352	G	T	0.3524	4.31e-22	609187
Weight_PMID39024449	rs10706190	0.02506	0.003754	A	AT	0.2996	2.56e-11	609187
Weight_PMID39024449	rs4468667	-0.032	0.003684	A	G	0.5497	3.99e-18	609187
Weight_PMID39024449	rs35827193	-0.03256	0.003838	C	CT	0.5123	2.3e-17	609187
Weight_PMID39024449	rs368956376	0.02433	0.003815	A	AT	0.2158	1.85e-10	609187
Weight_PMID39024449	rs202228218	0.02433	0.003815	A	AT	0.2158	1.85e-10	609187
Weight_PMID39024449	rs12602655	0.02688	0.004199	G	A	0.1853	1.6e-10	609187
Weight_PMID39024449	rs113956576	0.0295	0.005129	C	A	0.0855	9.03e-09	609187
Weight_PMID39024449	rs8072225	0.03453	0.003465	G	A	0.3022	2.31e-23	609187
Weight_PMID39024449	rs55896768	0.0344	0.003459	C	T	0.2991	2.85e-23	609187
Weight_PMID39024449	rs12600941	0.02718	0.004245	G	A	0.1836	1.59e-10	609187
Weight_PMID39024449	rs62085991	0.02719	0.004247	A	G	0.1837	1.59e-10	609187
Weight_PMID39024449	rs4790981	0.03479	0.003468	G	A	0.3024	1.18e-23	609187
Weight_PMID39024449	rs62085992	0.02733	0.004245	A	T	0.184	1.24e-10	609187
Weight_PMID39024449	rs62085993	0.02414	0.003818	C	T	0.2073	2.65e-10	609187
Weight_PMID39024449	rs73338706	0.03486	0.003465	C	T	0.3017	8.88e-24	609187
Weight_PMID39024449	rs4271626	0.02494	0.003777	A	G	0.2108	4.17e-11	609187
Weight_PMID39024449	rs4791300	0.03462	0.00347	G	A	0.3026	2.04e-23	609187
Weight_PMID39024449	rs4791299	0.03451	0.003468	G	A	0.3025	2.62e-23	609187
Weight_PMID39024449	rs58944920	0.03175	0.005029	C	CA	0.1221	2.8e-10	609187
Weight_PMID39024449	rs56393562	0.0241	0.00382	T	C	0.2072	2.89e-10	609187
Weight_PMID39024449	rs8071463	-0.0338	0.003478	A	G	0.6872	2.65e-22	609187
Weight_PMID39024449	rs12451721	0.02751	0.004247	A	G	0.1839	9.69e-11	609187
Weight_PMID39024449	rs6504555	-0.03515	0.003487	G	A	0.6845	7.19e-24	609187
Weight_PMID39024449	rs11870068	0.02407	0.00382	C	A	0.2072	3.05e-10	609187
Weight_PMID39024449	rs7223357	0.02412	0.003813	G	C	0.2079	2.62e-10	609187
Weight_PMID39024449	rs7223813	0.02412	0.003813	G	A	0.2079	2.62e-10	609187
Weight_PMID39024449	rs12449442	0.02499	0.003773	A	G	0.2127	3.64e-11	609187
Weight_PMID39024449	rs11867401	-0.03428	0.003469	A	G	0.6834	5.3e-23	609187
Weight_PMID39024449	rs9907491	-0.03438	0.003467	A	G	0.6833	3.81e-23	609187
Weight_PMID39024449	rs71142114	-0.03505	0.003503	G	GT	0.6806	1.53e-23	609187
Weight_PMID39024449	rs4790974	-0.03444	0.003467	T	A	0.6833	3.23e-23	609187
Weight_PMID39024449	rs4790973	0.02403	0.003812	T	C	0.2078	2.98e-10	609187
Weight_PMID39024449	rs12601759	0.02416	0.003811	G	A	0.2084	2.37e-10	609187
Weight_PMID39024449	rs9899520	-0.03125	0.003456	G	A	0.6866	1.62e-19	609187
Weight_PMID39024449	rs59956089	0.02702	0.004266	C	T	0.2059	2.49e-10	609187
Weight_PMID39024449	rs60626066	0.03147	0.004826	A	G	0.1295	7.28e-11	609187
Weight_PMID39024449	rs10445361	0.02239	0.003723	G	T	0.2188	1.86e-09	609187
Weight_PMID39024449	rs5821446	-0.03338	0.003462	AT	A	0.6723	5.64e-22	609187
Weight_PMID39024449	rs62086042	-0.03225	0.003336	T	C	0.6298	4.45e-22	609187
Weight_PMID39024449	rs12942774	-0.03204	0.003694	G	A	0.5488	4.44e-18	609187
Weight_PMID39024449	rs575119720	0.0266	0.004198	CA	C	0.1949	2.45e-10	609187
Weight_PMID39024449	rs62086043	0.0238	0.003723	G	A	0.2203	1.67e-10	609187
Weight_PMID39024449	rs62086044	0.02234	0.003755	T	G	0.2173	2.75e-09	609187
Weight_PMID39024449	rs62086045	0.02312	0.003728	A	G	0.2213	5.73e-10	609187
Weight_PMID39024449	rs201734103	0.02486	0.003724	T	A	0.2474	2.53e-11	609187
Weight_PMID39024449	rs4791212	0.02526	0.004176	T	C	0.1936	1.5e-09	609187
Weight_PMID39024449	rs11650332	-0.03164	0.00365	A	G	0.5531	4.67e-18	609187
Weight_PMID39024449	rs7210027	-0.02849	0.003432	T	C	0.6905	1.08e-16	609187
Weight_PMID39024449	rs4790941	0.02308	0.003726	A	G	0.2214	6e-10	609187
Weight_PMID39024449	rs11656743	-0.03245	0.003429	A	G	0.6777	3.17e-21	609187
Weight_PMID39024449	rs62086046	0.02214	0.003768	T	C	0.217	4.32e-09	609187
Weight_PMID39024449	rs67408668	-0.03499	0.004359	C	CA	0.4415	1.05e-15	609187
Weight_PMID39024449	rs75772932	0.028	0.004697	A	G	0.1398	2.58e-09	609187
Weight_PMID39024449	rs9891146	-0.03104	0.003278	C	T	0.6393	3e-21	609187
Weight_PMID39024449	rs7502307	0.02588	0.004216	G	C	0.1904	8.67e-10	609187
Weight_PMID39024449	rs113985803	-0.03264	0.003416	A	G	0.675	1.32e-21	609187
Weight_PMID39024449	rs56305452	-0.03263	0.003416	A	C	0.6751	1.35e-21	609187
Weight_PMID39024449	rs56315139	-0.03198	0.003327	G	C	0.6316	7.61e-22	609187
Weight_PMID39024449	rs7502578	-0.02977	0.003779	G	C	0.5286	3.5e-15	609187
Weight_PMID39024449	rs8077219	-0.02748	0.003481	A	G	0.5725	3.06e-15	609187
Weight_PMID39024449	rs62086884	0.02466	0.004156	C	G	0.1974	3.03e-09	609187
Weight_PMID39024449	rs7223253	-0.02696	0.003452	T	A	0.5693	6.06e-15	609187
Weight_PMID39024449	rs4791295	0.02399	0.004089	A	G	0.2071	4.56e-09	609187
Weight_PMID39024449	rs7209427	-0.02693	0.003459	A	T	0.5684	7.26e-15	609187
Weight_PMID39024449	rs28855509	0.02354	0.004033	C	T	0.2092	5.5e-09	609187
Weight_PMID39024449	rs548548353	-0.03167	0.005435	A	ATT	0.7423	5.79e-09	609187
Weight_PMID39024449	rs74564337	0.02402	0.004085	T	C	0.2061	4.21e-09	609187
Weight_PMID39024449	rs6504568	-0.02885	0.0034	T	C	0.6964	2.23e-17	609187
Weight_PMID39024449	rs62086889	0.02337	0.004029	T	C	0.2096	6.82e-09	609187
Weight_PMID39024449	rs8081806	-0.02698	0.003454	A	G	0.5686	5.96e-15	609187
Weight_PMID39024449	rs8081714	-0.02871	0.003398	G	A	0.6959	3.09e-17	609187
Weight_PMID39024449	rs151274443	-0.03008	0.003687	CAT	C	0.5445	3.6e-16	609187
Weight_PMID39024449	rs79699242	-0.02444	0.003446	A	G	0.5776	1.38e-12	609187
Weight_PMID39024449	rs28437386	-0.03022	0.003647	T	A	0.7088	1.25e-16	609187
Weight_PMID39024449	rs62086891	-0.02405	0.003403	G	T	0.5908	1.66e-12	609187
Weight_PMID39024449	rs62086892	-0.02392	0.003366	G	T	0.5949	1.25e-12	609187
Weight_PMID39024449	rs78186330	0.02476	0.004142	A	G	0.1978	2.31e-09	609187
Weight_PMID39024449	rs6504570	-0.02232	0.003342	G	T	0.5908	2.51e-11	609187
Weight_PMID39024449	rs34122828	-0.02673	0.003451	C	T	0.5683	1.01e-14	609187
Weight_PMID39024449	rs62086897	0.02312	0.003887	C	A	0.2127	2.78e-09	609187
Weight_PMID39024449	rs62086898	0.0235	0.003905	G	A	0.2117	1.81e-09	609187
Weight_PMID39024449	rs62086899	0.02479	0.004136	T	C	0.1988	2.13e-09	609187
Weight_PMID39024449	rs34813479	-0.02673	0.003406	G	A	0.5957	4.46e-15	609187
Weight_PMID39024449	rs62086901	-0.02559	0.003402	C	G	0.5893	5.65e-14	609187
Weight_PMID39024449	rs6504571	-0.02539	0.003411	A	G	0.5798	1.02e-13	609187
Weight_PMID39024449	rs6504572	-0.02585	0.0034	C	T	0.5892	3.02e-14	609187
Weight_PMID39024449	rs6504573	-0.02578	0.003399	C	T	0.5894	3.51e-14	609187
Weight_PMID39024449	rs8182243	-0.02969	0.003303	C	T	0.6574	2.66e-19	609187
Weight_PMID39024449	rs8065296	-0.0297	0.003303	A	T	0.6575	2.62e-19	609187
Weight_PMID39024449	rs8065757	-0.02676	0.004648	C	T	0.8704	8.82e-09	609187
Weight_PMID39024449	rs6416960	-0.02585	0.004505	C	A	0.851	9.84e-09	609187
Weight_PMID39024449	rs7405987	0.02242	0.003895	G	A	0.2115	8.85e-09	609187
Weight_PMID39024449	rs7406031	-0.0276	0.003313	T	C	0.658	8.33e-17	609187
Weight_PMID39024449	rs7406141	-0.02957	0.003317	C	T	0.6406	5.17e-19	609187
Weight_PMID39024449	rs8076753	0.02237	0.003895	A	G	0.2115	9.52e-09	609187
Weight_PMID39024449	rs6504574	-0.02878	0.003298	A	G	0.6527	2.78e-18	609187
Weight_PMID39024449	rs7211282	-0.02821	0.003243	A	G	0.6643	3.5e-18	609187
Weight_PMID39024449	rs200926965	-0.02867	0.0033	G	GAAAAAGAAA	0.6519	3.97e-18	609187
Weight_PMID39024449	rs112221661	-0.02887	0.003433	G	A	0.6149	4.38e-17	609187
Weight_PMID39024449	rs62084675	-0.02916	0.003309	G	A	0.6494	1.29e-18	609187
Weight_PMID39024449	rs199554208	0.02387	0.003958	C	CT	0.2292	1.68e-09	609187
Weight_PMID39024449	rs62084679	-0.02931	0.003307	A	G	0.6493	8.23e-19	609187
Weight_PMID39024449	rs10636181	0.0225	0.003782	TGC	T	0.2445	2.79e-09	609187
Weight_PMID39024449	rs11378527	0.0225	0.003782	TA	T	0.2445	2.79e-09	609187
Weight_PMID39024449	rs75236169	0.0221	0.003784	C	T	0.2428	5.32e-09	609187
Weight_PMID39024449	rs376930562	-0.03008	0.003508	CT	C	0.6371	1.04e-17	609187
Weight_PMID39024449	rs62084683	-0.03052	0.003371	G	A	0.6328	1.46e-19	609187
Weight_PMID39024449	rs12752	0.02215	0.003784	C	T	0.243	4.93e-09	609187
Weight_PMID39024449	rs7214869	0.02212	0.003784	C	T	0.243	5.21e-09	609187
Weight_PMID39024449	rs7503834	-0.02977	0.003349	A	G	0.6441	6.55e-19	609187
Weight_PMID39024449	rs6504576	0.02203	0.003784	C	T	0.2431	6e-09	609187
Weight_PMID39024449	rs62084690	-0.03246	0.003745	G	A	0.5512	4.68e-18	609187
Weight_PMID39024449	rs62084691	0.02186	0.003787	T	C	0.2459	8.01e-09	609187
Weight_PMID39024449	rs62084693	-0.03003	0.003377	T	C	0.6531	6.44e-19	609187
Weight_PMID39024449	rs199502987	-0.04244	0.00675	G	T	0.2158	3.31e-10	609187
Weight_PMID39024449	rs8078543	-0.03053	0.003371	T	G	0.6326	1.45e-19	609187
Weight_PMID39024449	rs62084696	-0.0295	0.00335	G	C	0.6446	1.36e-18	609187
Weight_PMID39024449	rs4638	-0.02924	0.003357	G	A	0.6456	3.17e-18	609187
Weight_PMID39024449	rs35594666	-0.03034	0.003381	A	G	0.6335	3.09e-19	609187
Weight_PMID39024449	rs35453056	-0.02922	0.003357	G	A	0.6456	3.34e-18	609187
Weight_PMID39024449	rs62084701	-0.02928	0.003363	T	C	0.6454	3.3e-18	609187
Weight_PMID39024449	rs62084702	-0.02927	0.003363	T	C	0.6454	3.37e-18	609187
Weight_PMID39024449	rs7405743	-0.02992	0.003364	T	C	0.6518	6.27e-19	609187
Weight_PMID39024449	rs62084704	-0.02748	0.003375	A	G	0.6512	4.05e-16	609187
Weight_PMID39024449	rs145024643	-0.0269	0.003364	G	GC	0.647	1.36e-15	609187
Weight_PMID39024449	rs34503060	-0.0272	0.003374	G	A	0.6473	7.96e-16	609187
Weight_PMID39024449	rs35670842	-0.0269	0.003364	ACT	A	0.647	1.36e-15	609187
Weight_PMID39024449	rs7209959	-0.02718	0.003374	T	C	0.6472	8.35e-16	609187
Weight_PMID39024449	rs62084711	-0.02725	0.003374	T	C	0.6472	7.06e-16	609187
Weight_PMID39024449	rs11381756	-0.0261	0.004263	CT	C	0.5411	9.56e-10	609187
Weight_PMID39024449	rs28592929	0.02351	0.004003	T	C	0.2214	4.37e-09	609187
Weight_PMID39024449	rs3890640	-0.02847	0.003418	T	C	0.6634	8.56e-17	609187
Weight_PMID39024449	rs34843489	0.02352	0.004002	C	T	0.2211	4.27e-09	609187
Weight_PMID39024449	rs139345647	-0.02826	0.003417	CA	C	0.6639	1.42e-16	609187
Weight_PMID39024449	rs34749497	-0.02874	0.003942	CT	C	0.7389	3.26e-13	609187
Weight_PMID39024449	rs78429175	0.02348	0.004005	A	G	0.221	4.66e-09	609187
Weight_PMID39024449	rs561616364	-0.02731	0.003609	C	CT	0.6977	3.99e-14	609187
Weight_PMID39024449	rs76542911	0.02354	0.004001	A	G	0.2212	4.1e-09	609187
Weight_PMID39024449	rs62084734	0.02358	0.004004	T	C	0.221	3.99e-09	609187
Weight_PMID39024449	rs8072723	-0.02844	0.003421	A	T	0.6638	9.8e-17	609187
Weight_PMID39024449	rs6504578	-0.02837	0.003422	A	G	0.6623	1.19e-16	609187
Weight_PMID39024449	rs62084738	0.02346	0.004004	C	T	0.2217	4.78e-09	609187
Weight_PMID39024449	rs199977074	0.02469	0.004009	G	GT	0.2265	7.54e-10	609187
Weight_PMID39024449	rs77194282	0.02349	0.004002	T	C	0.2211	4.49e-09	609187
Weight_PMID39024449	rs7213585	-0.02847	0.003418	T	A	0.6636	8.53e-17	609187
Weight_PMID39024449	rs62084741	0.0235	0.004002	C	T	0.2211	4.41e-09	609187
Weight_PMID39024449	rs200448549	-0.03133	0.004624	A	T	0.39	1.29e-11	609187
Weight_PMID39024449	rs8075604	0.02354	0.004002	T	C	0.2211	4.17e-09	609187
Weight_PMID39024449	rs78579640	-0.03042	0.00362	C	CA	0.6245	4.6e-17	609187
Weight_PMID39024449	rs28850355	-0.02847	0.003418	T	C	0.6636	8.53e-17	609187
Weight_PMID39024449	rs33997644	0.02992	0.003587	A	AT	0.2864	7.69e-17	609187
Weight_PMID39024449	rs79415988	0.02826	0.003409	T	C	0.3121	1.2e-16	609187
Weight_PMID39024449	rs9674669	0.02718	0.003366	A	G	0.3278	7.14e-16	609187
Weight_PMID39024449	rs185746022	-0.02666	0.00387	T	C	0.6645	5.9e-12	609187
Weight_PMID39024449	rs182991502	0.02862	0.003755	G	A	0.2521	2.61e-14	609187
Weight_PMID39024449	rs190151381	0.02896	0.003733	A	G	0.2555	9.03e-15	609187
Weight_PMID39024449	rs9747971	0.02708	0.003366	G	C	0.3282	8.91e-16	609187
Weight_PMID39024449	rs9330556	0.02702	0.003364	G	T	0.3286	9.98e-16	609187
Weight_PMID39024449	rs375383521	-0.0286	0.003496	CT	C	0.6141	2.96e-16	609187
Weight_PMID39024449	rs35950880	-0.02848	0.003506	T	G	0.6139	4.76e-16	609187
Weight_PMID39024449	rs62084759	-0.02705	0.003502	G	A	0.6413	1.17e-14	609187
Weight_PMID39024449	rs34417254	-0.02675	0.003501	C	T	0.6426	2.29e-14	609187
Weight_PMID39024449	rs62085660	-0.02702	0.003501	G	C	0.6417	1.23e-14	609187
Weight_PMID39024449	rs62085661	-0.02602	0.003515	G	C	0.6659	1.38e-13	609187
Weight_PMID39024449	rs75868869	-0.0228	0.003671	G	A	0.7136	5.45e-10	609187
Weight_PMID39024449	rs35230316	-0.02078	0.003554	C	T	0.6328	5.14e-09	609187
Weight_PMID39024449	rs75533672	-0.02115	0.003589	G	A	0.4531	3.91e-09	609187
Weight_PMID39024449	rs7215624	-0.02097	0.003596	A	G	0.4514	5.59e-09	609187
Weight_PMID39024449	rs312749	0.02046	0.003299	C	T	0.495	5.74e-10	609187
Weight_PMID39024449	rs312750	0.02643	0.003572	A	G	0.5734	1.43e-13	609187
Weight_PMID39024449	rs312752	0.02792	0.004019	A	G	0.7438	3.91e-12	609187
Weight_PMID39024449	rs3844438	0.02075	0.003299	T	G	0.4601	3.25e-10	609187
Weight_PMID39024449	rs312756	0.0265	0.003487	C	T	0.5639	3.12e-14	609187
Weight_PMID39024449	rs312757	0.02629	0.003899	G	C	0.7238	1.62e-11	609187
Weight_PMID39024449	rs312759	0.02704	0.003512	G	A	0.5669	1.43e-14	609187
Weight_PMID39024449	rs117896660	0.02696	0.003617	A	T	0.5633	9.6e-14	609187
Weight_PMID39024449	rs117426558	0.02696	0.003617	G	T	0.5633	9.6e-14	609187
Weight_PMID39024449	rs114457925	0.02684	0.003615	G	T	0.5627	1.19e-13	609187
Weight_PMID39024449	rs112478813	0.02684	0.003615	GA	G	0.5627	1.19e-13	609187
Weight_PMID39024449	rs3915641	0.0237	0.00326	C	T	0.5227	3.77e-13	609187
Weight_PMID39024449	rs141155	0.02638	0.003844	A	C	0.7205	6.93e-12	609187
Weight_PMID39024449	rs547908341	-0.03832	0.005643	G	A	0.1668	1.15e-11	609187
Weight_PMID39024449	rs569295512	-0.03832	0.005643	G	A	0.1668	1.15e-11	609187
Weight_PMID39024449	rs374704352	-0.03832	0.005643	G	C	0.1668	1.15e-11	609187
Weight_PMID39024449	rs3848450	-0.03227	0.004213	A	C	0.2332	1.96e-14	609187
Weight_PMID39024449	rs3848453	-0.01867	0.0032	C	T	0.5444	5.52e-09	609187
Weight_PMID39024449	rs62070139	-0.03247	0.004235	A	G	0.2323	1.86e-14	609187
Weight_PMID39024449	rs16975694	-0.02198	0.003816	C	T	0.2604	8.74e-09	609187
Weight_PMID39024449	rs9890689	0.0195	0.003198	C	G	0.5359	1.12e-09	609187
Weight_PMID39024449	rs1396513	0.01945	0.003199	T	C	0.5361	1.23e-09	609187
Weight_PMID39024449	rs1396517	0.01927	0.003195	C	T	0.5339	1.67e-09	609187
Weight_PMID39024449	rs9916380	0.0188	0.003111	G	A	0.5523	1.56e-09	609187
Weight_PMID39024449	rs766752	0.01943	0.003199	A	G	0.5363	1.29e-09	609187
Weight_PMID39024449	rs1396515	0.01963	0.003205	C	G	0.5368	9.31e-10	609187
Weight_PMID39024449	rs1396514	0.01947	0.003206	T	C	0.5346	1.29e-09	609187
Weight_PMID39024449	rs9897538	0.01958	0.003203	C	A	0.5377	1e-09	609187
Weight_PMID39024449	rs6501392	0.01959	0.003202	G	A	0.5377	9.83e-10	609187
Weight_PMID39024449	rs2159437	0.01963	0.003204	G	A	0.5379	9.19e-10	609187
Weight_PMID39024449	rs11654387	0.01934	0.003212	G	C	0.5382	1.78e-09	609187
Weight_PMID39024449	rs9912702	0.01928	0.003211	A	C	0.5378	1.97e-09	609187
Weight_PMID39024449	rs2024186	0.01939	0.003248	A	C	0.5456	2.47e-09	609187
Weight_PMID39024449	rs8066985	0.01851	0.00322	G	A	0.5387	9.26e-09	609187
Weight_PMID39024449	rs35200374	0.02034	0.003416	CT	C	0.456	2.68e-09	609187
Weight_PMID39024449	rs4519367	0.02056	0.003245	G	A	0.5527	2.45e-10	609187
Weight_PMID39024449	rs4436818	0.02046	0.003244	T	C	0.5527	2.96e-10	609187
Weight_PMID39024449	rs8070093	0.0205	0.003278	A	T	0.5429	4.15e-10	609187
Weight_PMID39024449	rs7216472	-0.02118	0.003609	G	A	0.3307	4.51e-09	609187
Weight_PMID39024449	rs6501601	-0.02082	0.003357	A	G	0.3412	5.79e-10	609187
Weight_PMID39024449	rs35537311	-0.02372	0.00369	T	C	0.3214	1.34e-10	609187
Weight_PMID39024449	rs4969072	-0.02388	0.003658	A	G	0.313	6.9e-11	609187
Weight_PMID39024449	rs35191307	-0.02355	0.003653	A	G	0.3139	1.18e-10	609187
Weight_PMID39024449	rs55719162	-0.02397	0.00366	A	G	0.3127	5.98e-11	609187
Weight_PMID39024449	rs35141073	-0.02369	0.003563	C	A	0.3165	3.04e-11	609187
Weight_PMID39024449	rs2017811	-0.02082	0.003549	T	C	0.3585	4.61e-09	609187
Weight_PMID39024449	rs728291	-0.02335	0.003777	A	C	0.3012	6.53e-10	609187
Weight_PMID39024449	rs1979215	-0.02524	0.00364	T	C	0.5497	4.24e-12	609187
Weight_PMID39024449	rs4485425	-0.02679	0.00368	G	A	0.5688	3.48e-13	609187
Weight_PMID39024449	rs113500981	0.02482	0.00362	C	CA	0.419	7.33e-12	609187
Weight_PMID39024449	rs73352129	0.0252	0.00362	G	C	0.4219	3.52e-12	609187
Weight_PMID39024449	rs67740167	0.02467	0.003609	C	G	0.4203	8.48e-12	609187
Weight_PMID39024449	rs78057960	0.02512	0.003618	T	C	0.4182	3.97e-12	609187
Weight_PMID39024449	rs8076052	0.02474	0.003605	C	A	0.4208	6.96e-12	609187
Weight_PMID39024449	rs11655389	-0.02388	0.003568	A	G	0.5538	2.26e-11	609187
Weight_PMID39024449	rs2125345	0.02432	0.00357	C	T	0.4248	1e-11	609187
Weight_PMID39024449	rs12600868	-0.02356	0.003541	A	G	0.5325	2.97e-11	609187
Weight_PMID39024449	rs10221244	-0.02342	0.003548	A	G	0.5437	4.25e-11	609187
Weight_PMID39024449	rs71161243	-0.0237	0.003555	C	CA	0.5374	2.72e-11	609187
Weight_PMID39024449	rs1047743	0.02413	0.003554	G	C	0.4362	1.17e-11	609187
Weight_PMID39024449	rs9903858	0.02413	0.003554	A	G	0.4362	1.17e-11	609187
Weight_PMID39024449	rs28578956	-0.02417	0.003544	A	G	0.5305	9.41e-12	609187
Weight_PMID39024449	rs8081539	-0.02343	0.00351	T	G	0.5348	2.54e-11	609187
Weight_PMID39024449	rs8069105	0.02427	0.003566	G	T	0.4443	1.04e-11	609187
Weight_PMID39024449	rs35757209	-0.02332	0.003522	C	T	0.5388	3.67e-11	609187
Weight_PMID39024449	rs4789227	-0.02335	0.003524	T	C	0.5389	3.6e-11	609187
Weight_PMID39024449	rs4789229	-0.02366	0.003532	T	C	0.5318	2.16e-11	609187
Weight_PMID39024449	rs55636440	-0.02095	0.003458	A	G	0.5456	1.41e-09	609187
Weight_PMID39024449	rs11652539	-0.02422	0.00355	A	C	0.5302	9.2e-12	609187
Weight_PMID39024449	rs11652261	-0.02426	0.003549	C	G	0.5304	8.48e-12	609187
Weight_PMID39024449	rs10401030	0.02348	0.00386	G	A	0.3416	1.23e-09	609187
Weight_PMID39024449	rs10401031	0.02274	0.003849	C	A	0.3239	3.54e-09	609187
Weight_PMID39024449	rs9900933	0.02588	0.003579	C	T	0.455	5.02e-13	609187
Weight_PMID39024449	rs11658385	-0.02513	0.003563	T	C	0.5207	1.82e-12	609187
Weight_PMID39024449	rs35103294	-0.02139	0.003371	T	C	0.5446	2.29e-10	609187
Weight_PMID39024449	rs142130101	-0.02534	0.003586	C	CAGAGCCTGTGCTGATGAGCCTGTAGGACTGG	0.52	1.67e-12	609187
Weight_PMID39024449	rs878371	-0.02492	0.003562	A	G	0.5232	2.75e-12	609187
Weight_PMID39024449	rs8078452	0.023	0.00361	C	T	0.3344	1.94e-10	609187
Weight_PMID39024449	rs5822105	0.02596	0.00361	GC	G	0.4486	6.67e-13	609187
Weight_PMID39024449	rs7210574	0.02538	0.003618	C	T	0.4417	2.36e-12	609187
Weight_PMID39024449	rs7216664	0.02505	0.00373	G	A	0.4624	1.94e-11	609187
Weight_PMID39024449	rs1135688	0.0243	0.003494	C	T	0.4263	3.66e-12	609187
Weight_PMID39024449	rs7216615	0.02459	0.003549	C	T	0.43	4.4e-12	609187
Weight_PMID39024449	rs2061387	0.02439	0.003549	G	A	0.4296	6.59e-12	609187
Weight_PMID39024449	rs7217432	0.02439	0.003549	G	A	0.4297	6.57e-12	609187
Weight_PMID39024449	rs7221792	0.02271	0.003496	G	T	0.4221	8.54e-11	609187
Weight_PMID39024449	rs7218058	0.0228	0.003502	G	A	0.4216	7.78e-11	609187
Weight_PMID39024449	rs7217536	0.0229	0.00353	T	C	0.4193	8.95e-11	609187
Weight_PMID39024449	rs7216512	0.02286	0.003503	A	G	0.4216	7.01e-11	609187
Weight_PMID39024449	rs12602430	0.02279	0.003502	C	T	0.4216	7.87e-11	609187
Weight_PMID39024449	rs12603812	0.02282	0.003502	C	G	0.4217	7.41e-11	609187
Weight_PMID39024449	rs34913290	0.02333	0.003669	C	CA	0.4118	2.09e-10	609187
Weight_PMID39024449	rs7223416	0.02281	0.003502	G	C	0.4217	7.65e-11	609187
Weight_PMID39024449	rs8067076	0.02455	0.00356	C	A	0.4292	5.49e-12	609187
Weight_PMID39024449	rs8074963	0.02455	0.003559	C	T	0.4292	5.5e-12	609187
Weight_PMID39024449	rs9894244	0.02274	0.003508	A	G	0.4229	9.41e-11	609187
Weight_PMID39024449	rs9894291	0.02299	0.003543	A	G	0.4209	8.93e-11	609187
Weight_PMID39024449	rs9897048	0.02458	0.003562	G	A	0.4292	5.31e-12	609187
Weight_PMID39024449	rs3744006	0.0229	0.003512	A	G	0.4231	7.27e-11	609187
Weight_PMID39024449	rs9903200	0.02054	0.00347	A	G	0.3804	3.31e-09	609187
Weight_PMID39024449	rs2410859	0.02471	0.003575	C	T	0.425	4.99e-12	609187
Weight_PMID39024449	rs9900122	0.02201	0.003464	C	T	0.412	2.17e-10	609187
Weight_PMID39024449	rs2290771	0.02645	0.003627	G	A	0.4223	3.16e-13	609187
Weight_PMID39024449	rs199614716	0.02514	0.003707	C	CAA	0.3279	1.22e-11	609187
Weight_PMID39024449	rs11867560	0.02017	0.003515	G	A	0.2584	9.89e-09	609187
Weight_PMID39024449	rs9894383	0.02051	0.003509	G	T	0.2803	5.21e-09	609187
Weight_PMID39024449	rs56901103	0.02039	0.00351	A	C	0.2597	6.48e-09	609187
Weight_PMID39024449	rs9674908	0.02462	0.003457	G	A	0.4086	1.12e-12	609187
Weight_PMID39024449	rs2199048	0.0267	0.003557	G	A	0.4192	6.32e-14	609187
Weight_PMID39024449	rs3744021	0.02349	0.003435	A	G	0.3855	8.32e-12	609187
Weight_PMID39024449	rs1055129	0.02347	0.003414	G	A	0.3906	6.44e-12	609187
Weight_PMID39024449	rs1973114	0.02249	0.003439	T	C	0.3791	6.42e-11	609187
Weight_PMID39024449	rs56000661	0.02386	0.003445	C	A	0.4064	4.44e-12	609187
Weight_PMID39024449	rs148901818	0.02333	0.003428	A	G	0.38	1.05e-11	609187
Weight_PMID39024449	rs60059537	0.02392	0.003438	C	T	0.3871	3.58e-12	609187
Weight_PMID39024449	rs78866233	0.02394	0.003438	C	A	0.3871	3.4e-12	609187
Weight_PMID39024449	rs7207180	0.02292	0.003423	C	G	0.3821	2.2e-11	609187
Weight_PMID39024449	rs8081954	0.028	0.003625	T	A	0.4527	1.17e-14	609187
Weight_PMID39024449	rs8068749	0.02509	0.003416	G	A	0.4251	2.17e-13	609187
Weight_PMID39024449	rs3760128	0.02665	0.003495	G	A	0.4397	2.54e-14	609187
Weight_PMID39024449	rs7222755	0.02417	0.003423	G	A	0.3832	1.7e-12	609187
Weight_PMID39024449	rs7222757	0.02366	0.003395	C	A	0.3824	3.36e-12	609187
Weight_PMID39024449	rs9901840	0.02413	0.003422	A	T	0.3832	1.86e-12	609187
Weight_PMID39024449	rs11868794	0.02096	0.003278	A	G	0.3492	1.66e-10	609187
Weight_PMID39024449	rs55872768	0.02632	0.003404	G	T	0.4236	1.1e-14	609187
Weight_PMID39024449	rs9902371	0.02119	0.003342	G	A	0.334	2.36e-10	609187
Weight_PMID39024449	rs3744015	0.02588	0.003379	C	T	0.4248	1.94e-14	609187
Weight_PMID39024449	rs561146776	0.02172	0.003546	CT	C	0.3041	9.32e-10	609187
Weight_PMID39024449	rs56174511	0.0263	0.003395	T	TG	0.4231	9.87e-15	609187
Weight_PMID39024449	rs9302994	0.02877	0.003517	A	G	0.4359	2.97e-16	609187
Weight_PMID39024449	rs9895947	0.02534	0.003391	C	A	0.4257	8.28e-14	609187
Weight_PMID39024449	rs9891076	0.02497	0.003388	T	C	0.4307	1.79e-13	609187
Weight_PMID39024449	rs4076073	0.02503	0.003384	G	A	0.4306	1.47e-13	609187
Weight_PMID39024449	rs56248937	0.0249	0.003384	A	T	0.4306	1.96e-13	609187
Weight_PMID39024449	rs2305913	0.02574	0.003372	C	T	0.4325	2.39e-14	609187
Weight_PMID39024449	rs7218498	0.02479	0.003387	G	C	0.4311	2.6e-13	609187
Weight_PMID39024449	rs2665957	0.02474	0.00339	C	T	0.4323	3.05e-13	609187
Weight_PMID39024449	rs2608880	0.02468	0.003387	T	C	0.4312	3.29e-13	609187
Weight_PMID39024449	rs3682	0.02709	0.003512	G	A	0.4433	1.28e-14	609187
Weight_PMID39024449	rs2666003	0.02466	0.003397	A	G	0.4292	4.07e-13	609187
Weight_PMID39024449	rs9675156	0.02466	0.003397	A	T	0.4312	4.01e-13	609187
Weight_PMID39024449	rs9674966	0.02698	0.003511	G	A	0.4433	1.61e-14	609187
Weight_PMID39024449	rs2467100	0.02688	0.003513	G	C	0.4439	2.07e-14	609187
Weight_PMID39024449	rs1135640	-0.02446	0.003374	C	G	0.5669	4.33e-13	609187
Weight_PMID39024449	rs6501843	-0.02471	0.00339	A	G	0.5636	3.27e-13	609187
Weight_PMID39024449	rs4788913	-0.02468	0.003396	A	G	0.563	3.82e-13	609187
Weight_PMID39024449	rs10852766	-0.0245	0.003443	C	T	0.5618	1.15e-12	609187
Weight_PMID39024449	rs7222393	-0.02371	0.003338	C	T	0.5807	1.28e-12	609187
Weight_PMID39024449	rs7222412	-0.02372	0.00343	C	T	0.5558	4.82e-12	609187
Weight_PMID39024449	rs34143128	-0.02591	0.003605	G	C	0.5429	6.92e-13	609187
Weight_PMID39024449	rs55686914	-0.0218	0.003738	T	A	0.3916	5.63e-09	609187
Weight_PMID39024449	rs7216453	-0.02073	0.003613	A	G	0.408	9.8e-09	609187
Weight_PMID39024449	rs10852713	-0.02268	0.003747	A	G	0.4079	1.47e-09	609187
Weight_PMID39024449	rs10852714	-0.02075	0.003525	C	T	0.493	4.04e-09	609187
Weight_PMID39024449	rs8076794	-0.02113	0.003328	C	A	0.534	2.23e-10	609187
Weight_PMID39024449	rs11655064	-0.02646	0.003444	A	G	0.4371	1.64e-14	609187
Weight_PMID39024449	rs62074536	-0.02688	0.003516	A	G	0.4276	2.17e-14	609187
Weight_PMID39024449	rs7213123	-0.02262	0.003409	T	C	0.5561	3.33e-11	609187
Weight_PMID39024449	rs7216968	-0.02396	0.003437	G	A	0.5619	3.3e-12	609187
Weight_PMID39024449	rs9903007	-0.02273	0.003408	G	A	0.5558	2.67e-11	609187
Weight_PMID39024449	rs62074540	-0.02212	0.003834	A	T	0.2689	8.21e-09	609187
Weight_PMID39024449	rs7214007	-0.02288	0.003441	G	A	0.5653	3.06e-11	609187
Weight_PMID39024449	rs6501238	-0.02199	0.003404	C	T	0.5467	1.07e-10	609187
Weight_PMID39024449	rs1126615	-0.02273	0.003426	G	A	0.5423	3.39e-11	609187
Weight_PMID39024449	rs59964250	-0.02224	0.003439	T	TA	0.537	1.04e-10	609187
Weight_PMID39024449	rs3936118	-0.02175	0.003399	C	T	0.5457	1.63e-10	609187
Weight_PMID39024449	rs11657360	-0.02142	0.003363	C	G	0.5465	1.97e-10	609187
Weight_PMID39024449	rs11657403	-0.02216	0.003345	A	G	0.486	3.62e-11	609187
Weight_PMID39024449	rs7215260	-0.02141	0.003334	G	A	0.5056	1.4e-10	609187
Weight_PMID39024449	rs35908960	-0.02153	0.003436	AC	A	0.5235	3.87e-10	609187
Weight_PMID39024449	rs11656741	-0.02288	0.003382	G	C	0.4851	1.4e-11	609187
Weight_PMID39024449	rs11656742	-0.02287	0.003382	T	C	0.4851	1.42e-11	609187
Weight_PMID39024449	rs7225707	-0.02078	0.003368	A	G	0.5334	7.08e-10	609187
Weight_PMID39024449	rs7225601	-0.02212	0.003408	G	A	0.5647	8.86e-11	609187
Weight_PMID39024449	rs12449669	-0.02198	0.003388	C	T	0.5599	9.07e-11	609187
Weight_PMID39024449	rs55779573	-0.02719	0.003532	C	T	0.4265	1.43e-14	609187
Weight_PMID39024449	rs922838	-0.02818	0.003638	C	G	0.4218	1e-14	609187
Weight_PMID39024449	rs10512617	-0.02721	0.003524	G	C	0.4286	1.22e-14	609187
Weight_PMID39024449	rs59428334	-0.02674	0.003594	G	A	0.415	1.06e-13	609187
Weight_PMID39024449	rs11077394	-0.02115	0.003353	G	A	0.5426	2.91e-10	609187
Weight_PMID39024449	rs17657522	-0.0222	0.003388	A	G	0.4693	5.85e-11	609187
Weight_PMID39024449	rs62075567	-0.02122	0.003358	A	C	0.4748	2.75e-10	609187
Weight_PMID39024449	rs7220955	-0.02107	0.003379	A	G	0.5487	4.67e-10	609187
Weight_PMID39024449	rs57453217	-0.02063	0.003523	C	T	0.4982	4.91e-09	609187
Weight_PMID39024449	rs35726742	-0.0222	0.00346	A	AC	0.4507	1.44e-10	609187
Weight_PMID39024449	rs1552173	-0.02044	0.003286	T	C	0.5086	5.12e-10	609187
Weight_PMID39024449	rs9903063	-0.02011	0.003215	C	T	0.5301	4.13e-10	609187
Weight_PMID39024449	rs7207392	-0.02025	0.003215	G	A	0.53	3.11e-10	609187
Weight_PMID39024449	rs17657767	-0.02784	0.003533	A	G	0.4281	3.47e-15	609187
Weight_PMID39024449	rs112307169	-0.02162	0.003271	A	G	0.475	3.97e-11	609187
Weight_PMID39024449	rs17736494	-0.02726	0.003518	T	C	0.4314	9.77e-15	609187
Weight_PMID39024449	rs1384367	-0.02718	0.003519	A	C	0.4319	1.18e-14	609187
Weight_PMID39024449	rs1384366	-0.02001	0.00322	G	A	0.5321	5.29e-10	609187
Weight_PMID39024449	rs7502213	-0.02724	0.003517	T	A	0.4315	9.84e-15	609187
Weight_PMID39024449	rs9910619	-0.02006	0.00322	G	A	0.532	4.84e-10	609187
Weight_PMID39024449	rs3936523	-0.01998	0.003219	T	C	0.5316	5.63e-10	609187
Weight_PMID39024449	rs8070990	-0.02126	0.00325	T	C	0.5488	6.33e-11	609187
Weight_PMID39024449	rs4103047	-0.01993	0.00322	G	C	0.5324	6.2e-10	609187
Weight_PMID39024449	rs9903760	-0.02035	0.00323	C	T	0.5281	3.06e-10	609187
Weight_PMID39024449	rs9903134	-0.02034	0.003229	G	A	0.5282	3.14e-10	609187
Weight_PMID39024449	rs11658134	-0.02772	0.003534	A	G	0.4256	4.64e-15	609187
Weight_PMID39024449	rs7218899	-0.02156	0.003279	T	C	0.4743	5.05e-11	609187
Weight_PMID39024449	rs6501243	-0.02098	0.003219	A	C	0.533	7.46e-11	609187
Weight_PMID39024449	rs7208285	-0.01999	0.003195	A	G	0.5181	4.04e-10	609187
Weight_PMID39024449	rs201658926	-0.02318	0.003412	C	CA	0.4573	1.14e-11	609187
Weight_PMID39024449	rs71309110	-0.0224	0.003526	CA	C	0.4479	2.18e-10	609187
Weight_PMID39024449	rs6501246	-0.02072	0.003199	G	A	0.5286	9.74e-11	609187
Weight_PMID39024449	rs6501247	-0.02078	0.003202	C	T	0.5278	8.82e-11	609187
Weight_PMID39024449	rs2377000	-0.02165	0.00322	A	G	0.5438	1.83e-11	609187
Weight_PMID39024449	rs12951541	-0.02068	0.003205	T	C	0.525	1.13e-10	609187
Weight_PMID39024449	rs143186254	-0.02369	0.003396	AT	A	0.475	3.19e-12	609187
Weight_PMID39024449	rs8076588	-0.02223	0.003245	A	C	0.4679	7.59e-12	609187
Weight_PMID39024449	rs9900681	-0.02134	0.003258	C	A	0.5283	5.96e-11	609187
Weight_PMID39024449	rs7221314	-0.02262	0.003769	G	A	0.2657	2.01e-09	609187
Weight_PMID39024449	rs62075585	-0.02815	0.003494	A	G	0.4317	8.24e-16	609187
Weight_PMID39024449	rs1871935	-0.02056	0.003219	C	T	0.5474	1.76e-10	609187
Weight_PMID39024449	rs35531159	-0.02004	0.00329	G	GA	0.4973	1.14e-09	609187
Weight_PMID39024449	rs7208918	-0.0203	0.003186	C	T	0.5352	1.93e-10	609187
Weight_PMID39024449	rs16971682	-0.02341	0.003766	C	T	0.2768	5.25e-10	609187
Weight_PMID39024449	rs7217916	-0.02057	0.003272	G	A	0.5782	3.37e-10	609187
Weight_PMID39024449	rs7218647	-0.02028	0.003192	A	G	0.5385	2.16e-10	609187
Weight_PMID39024449	rs7221601	-0.02011	0.00319	C	T	0.5363	2.98e-10	609187
Weight_PMID39024449	rs7224711	-0.02154	0.003218	T	C	0.4722	2.24e-11	609187
Weight_PMID39024449	rs12604076	-0.02121	0.003172	C	T	0.4759	2.36e-11	609187
Weight_PMID39024449	rs8079047	-0.01986	0.00316	T	G	0.5337	3.39e-10	609187
Weight_PMID39024449	rs7210036	-0.01972	0.003158	C	T	0.5377	4.36e-10	609187
Weight_PMID39024449	rs72849511	-0.02267	0.00377	T	C	0.275	1.88e-09	609187
Weight_PMID39024449	rs112210999	-0.02268	0.00377	T	C	0.275	1.84e-09	609187
Weight_PMID39024449	rs11650046	-0.02704	0.003471	A	C	0.434	6.94e-15	609187
Weight_PMID39024449	rs113417696	-0.02585	0.003853	CA	C	0.3028	2.04e-11	609187
Weight_PMID39024449	rs2010806	-0.02062	0.00317	T	A	0.5524	8.08e-11	609187
Weight_PMID39024449	rs6501249	-0.01954	0.003156	G	A	0.5394	6.15e-10	609187
Weight_PMID39024449	rs2889479	-0.01982	0.003157	C	T	0.5394	3.51e-10	609187
Weight_PMID39024449	rs11409517	-0.01979	0.003206	AG	A	0.5352	6.84e-10	609187
Weight_PMID39024449	rs1317718	-0.02273	0.003769	C	T	0.2764	1.68e-09	609187
Weight_PMID39024449	rs8072569	-0.01937	0.003162	A	G	0.5553	9.3e-10	609187
Weight_PMID39024449	rs62075586	-0.02	0.003116	C	T	0.4998	1.42e-10	609187
Weight_PMID39024449	rs12953123	-0.02178	0.003731	A	G	0.2952	5.43e-09	609187
Weight_PMID39024449	rs62075587	-0.02665	0.003485	T	C	0.4379	2.13e-14	609187
Weight_PMID39024449	rs8182269	-0.0204	0.003182	T	A	0.5567	1.48e-10	609187
Weight_PMID39024449	rs8073626	-0.02024	0.003161	T	C	0.4815	1.58e-10	609187
Weight_PMID39024449	rs867596	-0.01979	0.003167	A	G	0.4798	4.27e-10	609187
Weight_PMID39024449	rs1044486	-0.02679	0.003487	A	G	0.4372	1.61e-14	609187
Weight_PMID39024449	rs3744802	-0.02674	0.003478	A	G	0.45	1.57e-14	609187
Weight_PMID39024449	rs3744801	-0.02032	0.003162	A	G	0.5429	1.36e-10	609187
Weight_PMID39024449	rs3744800	-0.01973	0.003164	A	G	0.5516	4.67e-10	609187
Weight_PMID39024449	rs3826552	-0.02678	0.003478	A	G	0.45	1.42e-14	609187
Weight_PMID39024449	rs3744799	-0.01962	0.003162	C	T	0.5553	5.59e-10	609187
Weight_PMID39024449	rs2279308	-0.01994	0.003169	G	A	0.5535	3.2e-10	609187
Weight_PMID39024449	rs11077397	-0.02708	0.003471	T	C	0.4328	6.52e-15	609187
Weight_PMID39024449	rs8079153	-0.02079	0.003166	C	T	0.5512	5.32e-11	609187
Weight_PMID39024449	rs2306527	-0.02168	0.00318	T	C	0.4709	9.72e-12	609187
Weight_PMID39024449	rs2306526	-0.0219	0.003124	T	C	0.4914	2.47e-12	609187
Weight_PMID39024449	rs1057040	-0.01914	0.003098	A	G	0.4853	6.69e-10	609187
Weight_PMID39024449	rs3088040	-0.0206	0.003175	C	T	0.5573	8.99e-11	609187
Weight_PMID39024449	rs9302885	-0.02087	0.003167	G	A	0.5551	4.56e-11	609187
Weight_PMID39024449	rs11649964	-0.02697	0.003478	C	G	0.4505	9.37e-15	609187
Weight_PMID39024449	rs6501250	-0.01869	0.0031	C	T	0.4943	1.7e-09	609187
Weight_PMID39024449	rs7220532	-0.01872	0.0031	C	T	0.4943	1.58e-09	609187
Weight_PMID39024449	rs1110274	-0.0184	0.00306	A	C	0.4947	1.85e-09	609187
Weight_PMID39024449	rs10711355	-0.02478	0.003374	G	GA	0.4392	2.16e-13	609187
Weight_PMID39024449	rs7218605	-0.01865	0.00309	T	C	0.4925	1.61e-09	609187
Weight_PMID39024449	rs2376828	-0.02505	0.00335	C	T	0.4429	7.94e-14	609187
Weight_PMID39024449	rs1531798	-0.01888	0.003168	G	A	0.4894	2.58e-09	609187
Weight_PMID39024449	rs1531797	-0.02692	0.003515	C	T	0.4273	1.95e-14	609187
Weight_PMID39024449	rs11649885	-0.02715	0.003523	G	A	0.4281	1.36e-14	609187
Weight_PMID39024449	rs11650000	-0.01994	0.003258	G	A	0.5402	9.65e-10	609187
Weight_PMID39024449	rs12948018	-0.01944	0.003298	G	A	0.5319	3.83e-09	609187
Weight_PMID39024449	rs75080886	-0.02809	0.003745	GC	G	0.4215	6.65e-14	609187
Weight_PMID39024449	rs7213204	-0.01977	0.003332	C	T	0.5326	3.07e-09	609187
Weight_PMID39024449	rs900349	-0.02413	0.003415	C	T	0.4829	1.65e-12	609187
Weight_PMID39024449	rs12946718	-0.02677	0.004468	A	C	0.1825	2.13e-09	609187
Weight_PMID39024449	rs71387948	-0.02662	0.004416	G	C	0.1834	1.72e-09	609187
Weight_PMID39024449	rs3833849	-0.02913	0.004695	TG	T	0.1899	5.63e-10	609187
Weight_PMID39024449	rs144443274	0.03561	0.005329	T	C	0.1385	2.43e-11	609187
Weight_PMID39024449	rs9890103	0.02436	0.003586	C	G	0.4098	1.15e-11	609187
Weight_PMID39024449	rs72853469	-0.02774	0.004801	A	T	0.1625	7.75e-09	609187
Weight_PMID39024449	rs11650988	0.02325	0.003982	T	C	0.2068	5.38e-09	609187
Weight_PMID39024449	rs62067238	0.02926	0.004955	A	G	0.1579	3.61e-09	609187
Weight_PMID39024449	rs9747234	0.0239	0.003756	C	T	0.2534	2.06e-10	609187
Weight_PMID39024449	rs146582397	0.02316	0.003885	C	CT	0.3033	2.57e-09	609187
Weight_PMID39024449	rs34726568	-0.02684	0.004491	TA	T	0.1745	2.36e-09	609187
Weight_PMID39024449	rs12602885	-0.02655	0.004462	A	G	0.1746	2.76e-09	609187
Weight_PMID39024449	rs12451149	-0.02671	0.004473	G	T	0.1739	2.41e-09	609187
Weight_PMID39024449	rs12937147	-0.0265	0.004461	C	T	0.1747	2.93e-09	609187
Weight_PMID39024449	rs12950635	-0.02694	0.004461	T	C	0.1742	1.59e-09	609187
Weight_PMID39024449	rs12452948	-0.02697	0.004461	A	G	0.1743	1.54e-09	609187
Weight_PMID39024449	rs12452321	-0.02697	0.004462	G	A	0.1743	1.55e-09	609187
Weight_PMID39024449	rs117273085	-0.02721	0.004473	A	G	0.1738	1.21e-09	609187
Weight_PMID39024449	rs12951500	-0.02723	0.004469	A	G	0.1737	1.15e-09	609187
Weight_PMID39024449	rs12450516	-0.02695	0.004464	T	C	0.1739	1.61e-09	609187
Weight_PMID39024449	rs12601815	-0.02696	0.004462	T	C	0.1739	1.57e-09	609187
Weight_PMID39024449	rs11150865	-0.02718	0.004128	T	C	0.2026	4.68e-11	609187
Weight_PMID39024449	rs72856538	0.0289	0.004885	C	G	0.1686	3.39e-09	609187
Weight_PMID39024449	rs11150866	-0.0272	0.004127	T	C	0.2025	4.52e-11	609187
Weight_PMID39024449	rs4424946	-0.0291	0.004243	C	T	0.1975	7.22e-12	609187
Weight_PMID39024449	rs114177791	0.02663	0.00464	T	G	0.1754	9.73e-09	609187
Weight_PMID39024449	rs12941673	-0.02766	0.004094	T	C	0.2034	1.48e-11	609187
Weight_PMID39024449	rs4584879	-0.02766	0.004094	A	G	0.2034	1.48e-11	609187
Weight_PMID39024449	rs9899563	-0.02739	0.004079	A	G	0.2045	1.95e-11	609187
Weight_PMID39024449	rs35856510	-0.02757	0.004105	A	G	0.2028	1.92e-11	609187
Weight_PMID39024449	rs12951309	-0.02739	0.004069	A	G	0.2045	1.72e-11	609187
Weight_PMID39024449	rs12949279	-0.026	0.003421	C	T	0.3678	3.04e-14	609187
Weight_PMID39024449	rs12949300	-0.02766	0.004094	C	T	0.2034	1.48e-11	609187
Weight_PMID39024449	rs4889864	0.02855	0.004146	T	C	0.7797	5.95e-12	609187
Weight_PMID39024449	rs34295442	-0.02771	0.004098	AT	A	0.2031	1.42e-11	609187
Weight_PMID39024449	rs12944929	-0.02766	0.004094	A	C	0.2034	1.48e-11	609187
Weight_PMID39024449	rs71163973	-0.02653	0.004113	C	CT	0.2271	1.15e-10	609187
Weight_PMID39024449	rs8064502	-0.02631	0.003443	A	C	0.3652	2.23e-14	609187
Weight_PMID39024449	rs12946994	-0.02817	0.004106	A	G	0.2035	7.1e-12	609187
Weight_PMID39024449	rs7221494	-0.02478	0.00334	G	A	0.3876	1.23e-13	609187
Weight_PMID39024449	rs34881395	-0.02814	0.00418	G	GT	0.2019	1.73e-11	609187
Weight_PMID39024449	rs12952925	-0.03036	0.004316	G	A	0.1963	2.07e-12	609187
Weight_PMID39024449	rs57772814	-0.02948	0.004228	A	AAATTGGTTT	0.2006	3.24e-12	609187
Weight_PMID39024449	rs12450644	-0.02945	0.004214	A	G	0.199	2.9e-12	609187
Weight_PMID39024449	rs12948413	-0.02569	0.003971	T	G	0.2121	1.02e-10	609187
Weight_PMID39024449	rs34149950	0.02811	0.004792	C	CT	0.1804	4.59e-09	609187
Weight_PMID39024449	rs34752209	-0.02554	0.003989	G	GT	0.2129	1.6e-10	609187
Weight_PMID39024449	rs12451164	-0.02865	0.004258	T	C	0.2067	1.79e-11	609187
Weight_PMID39024449	rs12449366	-0.03009	0.004209	A	G	0.2004	9.1e-13	609187
Weight_PMID39024449	rs12451045	-0.02956	0.004216	A	G	0.1989	2.46e-12	609187
Weight_PMID39024449	rs12946618	-0.03016	0.004192	A	G	0.2001	6.56e-13	609187
Weight_PMID39024449	rs12937297	-0.02956	0.004216	A	G	0.1989	2.42e-12	609187
Weight_PMID39024449	rs35612700	-0.02881	0.004231	C	CT	0.2164	1.01e-11	609187
Weight_PMID39024449	rs12942637	-0.02936	0.004213	C	T	0.2005	3.33e-12	609187
Weight_PMID39024449	rs12945061	-0.02583	0.003946	C	G	0.2152	6.06e-11	609187
Weight_PMID39024449	rs12452339	-0.02583	0.003945	A	G	0.2152	6.03e-11	609187
Weight_PMID39024449	rs35895230	-0.02525	0.003963	G	A	0.2141	1.95e-10	609187
Weight_PMID39024449	rs12946802	-0.02382	0.003923	C	T	0.2188	1.3e-09	609187
Weight_PMID39024449	rs12939613	-0.02165	0.003282	G	A	0.391	4.33e-11	609187
Weight_PMID39024449	rs12951779	-0.029	0.004165	T	C	0.2052	3.48e-12	609187
Weight_PMID39024449	rs4890056	-0.0221	0.003305	C	T	0.3863	2.33e-11	609187
Weight_PMID39024449	rs12936815	-0.02458	0.003414	A	G	0.3719	6.26e-13	609187
Weight_PMID39024449	rs12937163	-0.02866	0.004173	A	G	0.2044	6.72e-12	609187
Weight_PMID39024449	rs4889867	-0.01794	0.003121	T	C	0.4234	9.33e-09	609187
Weight_PMID39024449	rs12940663	-0.02901	0.004171	A	G	0.2048	3.65e-12	609187
Weight_PMID39024449	rs12940468	-0.03001	0.004193	T	C	0.2013	8.57e-13	609187
Weight_PMID39024449	rs12946049	-0.03002	0.004192	C	T	0.2013	8.29e-13	609187
Weight_PMID39024449	rs12950489	-0.03002	0.004192	T	C	0.2013	8.29e-13	609187
Weight_PMID39024449	rs34019285	-0.02998	0.004193	A	G	0.2016	8.96e-13	609187
Weight_PMID39024449	rs35081961	-0.03	0.004198	A	G	0.2011	9.28e-13	609187
Weight_PMID39024449	rs12942880	-0.02978	0.004189	A	G	0.2025	1.22e-12	609187
Weight_PMID39024449	rs12947696	-0.01868	0.003148	T	C	0.4177	3.09e-09	609187
Weight_PMID39024449	rs731452	-0.02151	0.00353	T	G	0.3066	1.13e-09	609187
Weight_PMID39024449	rs8079537	-0.01877	0.003133	G	A	0.4324	2.16e-09	609187
Weight_PMID39024449	rs12600403	-0.02026	0.003459	T	A	0.3149	4.82e-09	609187
Weight_PMID39024449	rs56209503	-0.02049	0.003428	T	C	0.318	2.35e-09	609187
Weight_PMID39024449	rs56137145	-0.02586	0.003897	T	C	0.2571	3.33e-11	609187
Weight_PMID39024449	rs7220261	-0.02893	0.004172	G	C	0.2067	4.28e-12	609187
Weight_PMID39024449	rs7225153	-0.03032	0.004194	C	T	0.2013	5.06e-13	609187
Weight_PMID39024449	rs12948080	-0.03019	0.004195	C	G	0.2015	6.48e-13	609187
Weight_PMID39024449	rs67908395	-0.01876	0.003161	C	CTG	0.4435	3.03e-09	609187
Weight_PMID39024449	rs67850541	-0.02572	0.003982	C	CTG	0.2127	1.08e-10	609187
Weight_PMID39024449	rs62068345	-0.01841	0.003151	T	C	0.4471	5.27e-09	609187
Weight_PMID39024449	rs62648832	-0.02516	0.003402	G	A	0.3717	1.49e-13	609187
Weight_PMID39024449	rs201831890	-0.03144	0.004374	C	A	0.1922	6.86e-13	609187
Weight_PMID39024449	rs139581970	-0.03144	0.004374	C	CTG	0.1922	6.86e-13	609187
Weight_PMID39024449	rs546430251	-0.03267	0.004177	CTG	C	0.223	5.51e-15	609187
Weight_PMID39024449	rs62068348	-0.01952	0.003143	C	T	0.43	5.44e-10	609187
Weight_PMID39024449	rs9910745	-0.01961	0.003129	T	C	0.4308	3.81e-10	609187
Weight_PMID39024449	rs12939549	-0.01965	0.003131	G	A	0.4306	3.61e-10	609187
Weight_PMID39024449	rs7215486	-0.02008	0.003138	T	C	0.4294	1.61e-10	609187
Weight_PMID39024449	rs7215534	-0.01927	0.003134	T	C	0.4278	8.05e-10	609187
Weight_PMID39024449	rs12940068	-0.03022	0.004184	C	T	0.2017	5.34e-13	609187
Weight_PMID39024449	rs11150735	-0.03024	0.004185	G	C	0.2017	5.18e-13	609187
Weight_PMID39024449	rs9915162	-0.01861	0.003135	C	T	0.4474	3.02e-09	609187
Weight_PMID39024449	rs9909449	-0.01861	0.003135	G	A	0.4474	3.02e-09	609187
Weight_PMID39024449	rs12940622	-0.01871	0.003136	A	G	0.4468	2.5e-09	609187
Weight_PMID39024449	rs35418252	-0.03037	0.004197	A	G	0.2011	4.82e-13	609187
Weight_PMID39024449	rs12947901	-0.03057	0.004159	C	T	0.2027	2.05e-13	609187
Weight_PMID39024449	rs7220294	-0.02522	0.004079	C	T	0.2049	6.53e-10	609187
Weight_PMID39024449	rs36041783	-0.031	0.005237	AT	A	0.1762	3.32e-09	609187
Weight_PMID39024449	rs12939076	-0.03201	0.004351	A	C	0.1942	1.96e-13	609187
Weight_PMID39024449	rs12947653	-0.03198	0.004349	A	T	0.1939	2.03e-13	609187
Weight_PMID39024449	rs12601423	-0.02534	0.004069	A	G	0.2078	4.9e-10	609187
Weight_PMID39024449	rs12453880	-0.03145	0.004301	G	A	0.1966	2.7e-13	609187
Weight_PMID39024449	rs4889782	-0.02089	0.003544	T	C	0.5196	3.89e-09	609187
Weight_PMID39024449	rs1485330	-0.0318	0.00432	A	G	0.1959	1.89e-13	609187
Weight_PMID39024449	rs1564864	-0.032	0.004313	G	A	0.1961	1.23e-13	609187
Weight_PMID39024449	rs35694741	-0.03259	0.004419	C	CG	0.1939	1.71e-13	609187
Weight_PMID39024449	rs11150738	-0.03286	0.004447	G	A	0.1833	1.55e-13	609187
Weight_PMID39024449	rs2019154	-0.032	0.004306	A	G	0.1967	1.12e-13	609187
Weight_PMID39024449	rs34863264	-0.03199	0.004312	T	C	0.1961	1.24e-13	609187
Weight_PMID39024449	rs34388940	-0.03111	0.004304	T	G	0.1976	5.16e-13	609187
Weight_PMID39024449	rs12452916	-0.03173	0.004315	T	C	0.1955	2.03e-13	609187
Weight_PMID39024449	rs12943155	-0.03168	0.004311	G	A	0.1957	2.08e-13	609187
Weight_PMID39024449	rs869190	-0.03238	0.004436	T	G	0.1943	3.02e-13	609187
Weight_PMID39024449	rs12945216	-0.03172	0.00431	T	C	0.1958	1.94e-13	609187
Weight_PMID39024449	rs12948040	-0.03174	0.004312	G	A	0.1951	1.92e-13	609187
Weight_PMID39024449	rs12939413	-0.03149	0.0043	T	C	0.196	2.55e-13	609187
Weight_PMID39024449	rs12601001	-0.0316	0.0043	C	T	0.1961	2.06e-13	609187
Weight_PMID39024449	rs12450876	-0.0315	0.0043	G	A	0.196	2.48e-13	609187
Weight_PMID39024449	rs12453034	-0.03163	0.004297	A	G	0.1961	1.91e-13	609187
Weight_PMID39024449	rs12936287	-0.03154	0.004297	G	C	0.196	2.23e-13	609187
Weight_PMID39024449	rs12946217	-0.03152	0.004298	A	C	0.196	2.32e-13	609187
Weight_PMID39024449	rs12946206	-0.03201	0.004386	T	G	0.1928	3.04e-13	609187
Weight_PMID39024449	rs12601066	-0.03152	0.004298	T	G	0.196	2.37e-13	609187
Weight_PMID39024449	rs71368076	-0.03152	0.004298	T	A	0.196	2.37e-13	609187
Weight_PMID39024449	rs12601200	-0.03173	0.004316	T	C	0.1947	2.04e-13	609187
Weight_PMID39024449	rs12944407	-0.03175	0.004302	T	C	0.1958	1.66e-13	609187
Weight_PMID39024449	rs8072229	-0.03102	0.004283	T	C	0.1956	4.57e-13	609187
Weight_PMID39024449	rs8072355	-0.02697	0.004059	T	C	0.2063	3.17e-11	609187
Weight_PMID39024449	rs8072836	-0.031	0.004286	T	C	0.1956	4.94e-13	609187
Weight_PMID39024449	rs12941958	-0.03102	0.004283	A	T	0.1956	4.57e-13	609187
Weight_PMID39024449	rs35254950	-0.02752	0.004194	CT	C	0.2052	5.53e-11	609187
Weight_PMID39024449	rs12951944	-0.03127	0.004287	G	T	0.1955	3.16e-13	609187
Weight_PMID39024449	rs12946115	-0.03126	0.004289	C	A	0.1954	3.26e-13	609187
Weight_PMID39024449	rs12603074	-0.03143	0.004278	A	G	0.1972	2.12e-13	609187
Weight_PMID39024449	rs12601101	-0.03102	0.004236	G	A	0.1981	2.53e-13	609187
Weight_PMID39024449	rs35078731	-0.03173	0.004326	TG	T	0.1939	2.33e-13	609187
Weight_PMID39024449	rs12952097	-0.03142	0.004304	A	C	0.1938	3.02e-13	609187
Weight_PMID39024449	rs12942288	-0.0312	0.004346	C	G	0.1924	7.32e-13	609187
Weight_PMID39024449	rs12952578	-0.0317	0.004744	T	C	0.1628	2.43e-11	609187
Weight_PMID39024449	rs12936454	-0.03101	0.004306	T	A	0.1937	6.25e-13	609187
Weight_PMID39024449	rs12951431	-0.03077	0.004311	A	G	0.1936	9.77e-13	609187
Weight_PMID39024449	rs71163995	-0.03199	0.004423	CAACGAACT	C	0.19	4.88e-13	609187
Weight_PMID39024449	rs12943681	-0.03039	0.004345	A	G	0.1913	2.77e-12	609187
Weight_PMID39024449	rs12947784	-0.03115	0.004301	T	C	0.1963	4.59e-13	609187
Weight_PMID39024449	rs8067547	-0.03092	0.004321	T	C	0.1942	8.59e-13	609187
Weight_PMID39024449	rs12938982	-0.03114	0.004301	A	G	0.1962	4.71e-13	609187
Weight_PMID39024449	rs12943019	-0.03111	0.004299	G	A	0.1964	4.8e-13	609187
Weight_PMID39024449	rs12950350	-0.03487	0.005241	C	T	0.1587	2.97e-11	609187
Weight_PMID39024449	rs79315042	0.03505	0.005602	C	T	0.2846	4.08e-10	609187
Weight_PMID39024449	rs12947909	-0.03078	0.00433	G	A	0.1929	1.22e-12	609187
Weight_PMID39024449	rs147576596	-0.033	0.005242	G	T	0.2433	3.18e-10	609187
Weight_PMID39024449	rs4602089	-0.03078	0.00433	G	A	0.1929	1.22e-12	609187
Weight_PMID39024449	rs12600633	-0.03074	0.00433	A	G	0.1937	1.3e-12	609187
Weight_PMID39024449	rs12601089	-0.03074	0.004329	T	C	0.1937	1.29e-12	609187
Weight_PMID39024449	rs12953290	-0.03066	0.004329	T	C	0.1938	1.46e-12	609187
Weight_PMID39024449	rs12944923	-0.03031	0.004327	C	T	0.1949	2.58e-12	609187
Weight_PMID39024449	rs12944470	-0.03063	0.004329	A	G	0.1943	1.55e-12	609187
Weight_PMID39024449	rs67162156	-0.04054	0.006781	T	TGC	0.1637	2.32e-09	609187
Weight_PMID39024449	rs12938221	-0.03061	0.004329	C	T	0.1938	1.59e-12	609187
Weight_PMID39024449	rs12947166	-0.03061	0.004329	C	T	0.1938	1.59e-12	609187
Weight_PMID39024449	rs11385165	-0.04054	0.006781	AT	A	0.1637	2.32e-09	609187
Weight_PMID39024449	rs12947328	-0.03066	0.004329	T	G	0.1938	1.46e-12	609187
Weight_PMID39024449	rs56863354	-0.03065	0.004329	A	G	0.1938	1.5e-12	609187
Weight_PMID39024449	rs56032528	-0.03069	0.004331	G	T	0.1936	1.44e-12	609187
Weight_PMID39024449	rs7217606	-0.03068	0.004331	A	T	0.1936	1.45e-12	609187
Weight_PMID39024449	rs12950541	-0.03072	0.004333	A	G	0.1935	1.39e-12	609187
Weight_PMID39024449	rs12948369	-0.0306	0.004491	C	T	0.1906	9.91e-12	609187
Weight_PMID39024449	rs12943552	-0.0306	0.004497	T	C	0.1895	1.05e-11	609187
Weight_PMID39024449	rs12953163	-0.03063	0.004496	T	C	0.1896	9.96e-12	609187
Weight_PMID39024449	rs12947507	-0.03067	0.004498	A	G	0.1895	9.47e-12	609187
Weight_PMID39024449	rs12941973	-0.02688	0.004243	T	C	0.199	2.44e-10	609187
Weight_PMID39024449	rs545348018	0.02904	0.004224	CT	C	0.4428	6.38e-12	609187
Weight_PMID39024449	rs9915667	0.021	0.00325	G	A	0.5423	1.08e-10	609187
Weight_PMID39024449	rs12949402	-0.03062	0.004504	A	G	0.1894	1.09e-11	609187
Weight_PMID39024449	rs11150744	-0.03062	0.00451	C	A	0.1891	1.17e-11	609187
Weight_PMID39024449	rs11150745	-0.03478	0.00411	G	A	0.2503	2.78e-17	609187
Weight_PMID39024449	rs35663354	-0.02582	0.003537	T	G	0.4545	2.96e-13	609187
Weight_PMID39024449	rs12051698	-0.02866	0.003729	G	C	0.3052	1.59e-14	609187
Weight_PMID39024449	rs62072985	-0.02848	0.003686	T	C	0.3132	1.16e-14	609187
Weight_PMID39024449	rs72634321	-0.03023	0.0039	A	G	0.2266	9.57e-15	609187
Weight_PMID39024449	rs113932022	-0.02965	0.003892	T	C	0.228	2.68e-14	609187
Weight_PMID39024449	rs61550296	-0.02928	0.003882	G	A	0.2306	4.8e-14	609187
Weight_PMID39024449	rs58757285	-0.02928	0.003882	C	T	0.2306	4.8e-14	609187
Weight_PMID39024449	rs57597946	-0.02955	0.003886	T	C	0.2285	3.02e-14	609187
Weight_PMID39024449	rs4969377	0.01997	0.003409	G	C	0.6681	4.82e-09	609187
Weight_PMID39024449	rs60307359	-0.02956	0.00388	T	C	0.23	2.71e-14	609187
Weight_PMID39024449	rs72634322	-0.02922	0.003765	G	C	0.2333	8.95e-15	609187
Weight_PMID39024449	rs72634323	-0.02904	0.003763	A	G	0.2334	1.25e-14	609187
Weight_PMID39024449	rs72634324	-0.02913	0.003769	T	C	0.2331	1.14e-14	609187
Weight_PMID39024449	rs61326991	-0.02901	0.003764	T	C	0.2334	1.33e-14	609187
Weight_PMID39024449	rs8066330	-0.02902	0.003764	T	C	0.2334	1.32e-14	609187
Weight_PMID39024449	rs8080815	-0.02884	0.003766	T	C	0.2335	1.98e-14	609187
Weight_PMID39024449	rs56202200	-0.0289	0.003762	C	T	0.2338	1.64e-14	609187
Weight_PMID39024449	rs41292398	-0.02902	0.003762	G	C	0.2338	1.27e-14	609187
Weight_PMID39024449	rs55722330	-0.02909	0.003768	A	G	0.2333	1.23e-14	609187
Weight_PMID39024449	rs72634325	-0.02984	0.003889	T	C	0.223	1.77e-14	609187
Weight_PMID39024449	rs58002892	-0.02963	0.003828	T	C	0.2236	1.03e-14	609187
Weight_PMID39024449	rs57852247	-0.03	0.003885	A	G	0.2201	1.2e-14	609187
Weight_PMID39024449	rs61622898	-0.0299	0.003891	T	C	0.2227	1.61e-14	609187
Weight_PMID39024449	rs57964092	-0.02999	0.00389	A	G	0.2254	1.32e-14	609187
Weight_PMID39024449	rs57186897	-0.0291	0.003774	A	G	0.2332	1.3e-14	609187
Weight_PMID39024449	rs72634326	-0.02938	0.003761	A	G	0.2335	5.95e-15	609187
Weight_PMID39024449	rs34052838	-0.0202	0.003263	T	C	0.4049	6.17e-10	609187
Weight_PMID39024449	rs7503985	0.01949	0.003361	T	G	0.6882	6.8e-09	609187
Weight_PMID39024449	rs72634327	-0.0302	0.003887	G	A	0.2234	8.32e-15	609187
Weight_PMID39024449	rs9319614	-0.03038	0.003889	A	G	0.223	5.99e-15	609187
Weight_PMID39024449	rs59645617	-0.03024	0.00389	T	C	0.2234	7.85e-15	609187
Weight_PMID39024449	rs56837800	-0.03021	0.003889	T	A	0.2233	8.41e-15	609187
Weight_PMID39024449	rs4075482	-0.02889	0.003598	A	C	0.3138	1.02e-15	609187
Weight_PMID39024449	rs4075483	-0.03061	0.003511	T	C	0.3426	3.02e-18	609187
Weight_PMID39024449	rs72634328	-0.0308	0.003682	A	G	0.2647	6.32e-17	609187
Weight_PMID39024449	rs11664	-0.03158	0.003706	A	G	0.2627	1.66e-17	609187
Weight_PMID39024449	rs3935648	-0.03546	0.004391	G	C	0.1928	6.99e-16	609187
Weight_PMID39024449	rs4076427	-0.03008	0.003524	C	G	0.3563	1.46e-17	609187
Weight_PMID39024449	rs62073016	-0.03038	0.003531	T	C	0.356	8.27e-18	609187
Weight_PMID39024449	rs62073017	-0.02984	0.003534	T	C	0.3643	3.24e-17	609187
Weight_PMID39024449	rs62073018	-0.02209	0.003441	T	C	0.4801	1.41e-10	609187
Weight_PMID39024449	rs36000545	-0.02908	0.003543	G	A	0.3636	2.35e-16	609187
Weight_PMID39024449	rs150165648	-0.03778	0.006113	G	A	0.104	6.62e-10	609187
Weight_PMID39024449	rs139788426	-0.03633	0.006074	C	G	0.1063	2.27e-09	609187
Weight_PMID39024449	rs149765223	-0.03633	0.006074	A	G	0.1063	2.27e-09	609187
Weight_PMID39024449	rs72854853	-0.03741	0.006081	T	C	0.1054	7.86e-10	609187
Weight_PMID39024449	rs1940579	-0.03771	0.005945	T	A	0.1055	2.31e-10	609187
Weight_PMID39024449	rs72854885	-0.03686	0.005895	A	G	0.1046	4.18e-10	609187
Weight_PMID39024449	rs72854887	-0.03686	0.005895	G	A	0.1046	4.18e-10	609187
Weight_PMID39024449	rs72854889	-0.03708	0.005866	T	C	0.1046	2.67e-10	609187
Weight_PMID39024449	rs72854890	-0.03708	0.005866	G	A	0.1046	2.67e-10	609187
Weight_PMID39024449	rs370928537	-0.03627	0.005746	TA	T	0.1107	2.83e-10	609187
Weight_PMID39024449	rs72854893	-0.03674	0.005905	C	A	0.1038	5.07e-10	609187
Weight_PMID39024449	rs72854896	-0.0367	0.005908	T	C	0.1038	5.43e-10	609187
Weight_PMID39024449	rs72854900	-0.0367	0.005908	C	A	0.1038	5.43e-10	609187
Weight_PMID39024449	rs72854901	-0.03509	0.005632	T	C	0.1094	4.78e-10	609187
Weight_PMID39024449	rs72856304	-0.03583	0.005641	A	G	0.1086	2.19e-10	609187
Weight_PMID39024449	rs75157655	-0.03582	0.00564	T	C	0.1086	2.21e-10	609187
Weight_PMID39024449	rs148433505	-0.03601	0.005659	A	G	0.1081	2.04e-10	609187
Weight_PMID39024449	rs142496375	-0.03601	0.005659	C	A	0.1081	2.04e-10	609187
Weight_PMID39024449	rs150510401	-0.03601	0.005659	T	A	0.1081	2.04e-10	609187
Weight_PMID39024449	rs72856308	-0.03583	0.005641	T	G	0.1086	2.19e-10	609187
Weight_PMID39024449	rs72856311	-0.03586	0.005643	C	T	0.1085	2.14e-10	609187
Weight_PMID39024449	rs72856315	-0.03588	0.005643	G	A	0.1085	2.09e-10	609187
Weight_PMID39024449	rs72856322	-0.03743	0.00575	A	T	0.1078	7.78e-11	609187
Weight_PMID39024449	rs72856323	-0.03743	0.00575	G	A	0.1078	7.78e-11	609187
Weight_PMID39024449	rs143771128	-0.03783	0.005701	C	CA	0.1088	3.36e-11	609187
Weight_PMID39024449	rs72856325	-0.0381	0.006016	G	A	0.1031	2.48e-10	609187
Weight_PMID39024449	rs2846577	-0.03957	0.006174	A	G	0.1021	1.51e-10	609187
Weight_PMID39024449	rs2846579	-0.03926	0.006176	T	C	0.102	2.12e-10	609187
Weight_PMID39024449	rs2846808	-0.03937	0.006175	A	G	0.102	1.89e-10	609187
Weight_PMID39024449	rs8084696	0.03942	0.00591	T	G	0.114	2.65e-11	609187
Weight_PMID39024449	rs67422659	0.0332	0.004319	G	A	0.1735	1.58e-14	609187
Weight_PMID39024449	rs68063877	0.0332	0.004319	G	A	0.1734	1.58e-14	609187
Weight_PMID39024449	rs116942258	0.03833	0.00584	G	A	0.1168	5.43e-11	609187
Weight_PMID39024449	rs56079252	0.03539	0.005394	T	A	0.1243	5.53e-11	609187
Weight_PMID39024449	rs72865571	0.03888	0.005665	G	A	0.1165	6.98e-12	609187
Weight_PMID39024449	rs9646485	0.03883	0.005662	A	G	0.1169	7.2e-12	609187
Weight_PMID39024449	rs755473	0.03585	0.005405	G	A	0.1236	3.41e-11	609187
Weight_PMID39024449	rs79395477	0.03807	0.005649	T	C	0.1185	1.65e-11	609187
Weight_PMID39024449	rs1371274	0.0287	0.004424	C	A	0.1494	8.93e-11	609187
Weight_PMID39024449	rs1371273	0.02792	0.004378	A	G	0.154	1.86e-10	609187
Weight_PMID39024449	rs1371272	0.02792	0.004376	A	G	0.1541	1.83e-10	609187
Weight_PMID39024449	rs72867237	0.02972	0.00456	T	A	0.1433	7.45e-11	609187
Weight_PMID39024449	rs9955276	0.03222	0.004125	T	C	0.1945	6e-15	609187
Weight_PMID39024449	rs8097544	0.03282	0.004113	G	A	0.1979	1.52e-15	609187
Weight_PMID39024449	rs8097672	0.0328	0.004109	T	A	0.195	1.51e-15	609187
Weight_PMID39024449	rs60764613	0.03212	0.004124	T	G	0.1916	7.12e-15	609187
Weight_PMID39024449	rs7238896	0.03246	0.004302	G	A	0.1699	4.76e-14	609187
Weight_PMID39024449	rs9958909	0.03262	0.0044	G	T	0.1622	1.29e-13	609187
Weight_PMID39024449	rs2165127	0.03175	0.004374	A	G	0.185	4.08e-13	609187
Weight_PMID39024449	rs1898874	0.03123	0.004756	T	C	0.1396	5.37e-11	609187
Weight_PMID39024449	rs56079333	0.03072	0.004704	C	T	0.1421	6.73e-11	609187
Weight_PMID39024449	rs8091804	0.02792	0.004725	C	T	0.1423	3.54e-09	609187
Weight_PMID39024449	rs9964229	0.02499	0.004143	T	C	0.2633	1.67e-09	609187
Weight_PMID39024449	rs55804009	0.02706	0.004499	A	C	0.1558	1.86e-09	609187
Weight_PMID39024449	rs56042504	0.03946	0.006041	A	G	0.1052	6.74e-11	609187
Weight_PMID39024449	rs5822656	0.02968	0.00461	AT	A	0.1508	1.26e-10	609187
Weight_PMID39024449	rs7243676	0.02777	0.004157	A	G	0.2637	2.47e-11	609187
Weight_PMID39024449	rs7230605	0.02784	0.004164	C	T	0.2642	2.39e-11	609187
Weight_PMID39024449	rs9959497	0.0278	0.004008	A	G	0.2113	4.2e-12	609187
Weight_PMID39024449	rs113027940	0.0287	0.004087	TA	T	0.2097	2.26e-12	609187
Weight_PMID39024449	rs145629555	0.02715	0.004012	CT	C	0.2129	1.37e-11	609187
Weight_PMID39024449	rs8090698	0.02625	0.003928	A	G	0.2164	2.41e-11	609187
Weight_PMID39024449	rs7226473	0.0247	0.003931	C	G	0.209	3.43e-10	609187
Weight_PMID39024449	rs2083323	0.023	0.003846	A	G	0.2229	2.3e-09	609187
Weight_PMID39024449	rs1821971	0.02827	0.004671	C	T	0.1437	1.47e-09	609187
Weight_PMID39024449	rs58252987	0.02853	0.004611	A	G	0.1465	6.31e-10	609187
Weight_PMID39024449	rs9966126	0.02805	0.004652	A	T	0.1438	1.68e-09	609187
Weight_PMID39024449	rs1992268	0.02392	0.003865	T	C	0.2235	6.25e-10	609187
Weight_PMID39024449	rs1992269	0.02396	0.003862	T	C	0.2236	5.69e-10	609187
Weight_PMID39024449	rs2289322	0.02326	0.004033	T	G	0.1698	8.33e-09	609187
Weight_PMID39024449	rs9646457	0.02647	0.004564	C	T	0.1443	6.83e-09	609187
Weight_PMID39024449	rs12150840	0.0274	0.004645	G	A	0.1422	3.73e-09	609187
Weight_PMID39024449	rs59962936	-0.02633	0.004583	A	C	0.1263	9.37e-09	609187
Weight_PMID39024449	rs68169869	-0.02636	0.004582	A	G	0.1264	9e-09	609187
Weight_PMID39024449	rs60685477	-0.02629	0.00456	A	G	0.1265	8.38e-09	609187
Weight_PMID39024449	rs2282542	-0.02597	0.004508	A	G	0.1283	8.59e-09	609187
Weight_PMID39024449	rs67084247	-0.02654	0.004563	T	C	0.1266	6.18e-09	609187
Weight_PMID39024449	rs60281669	-0.02607	0.004527	A	G	0.1278	8.68e-09	609187
Weight_PMID39024449	rs6650609	-0.02623	0.004563	A	T	0.1264	9.18e-09	609187
Weight_PMID39024449	rs79663535	-0.0264	0.004565	C	CT	0.1264	7.48e-09	609187
Weight_PMID39024449	rs112307326	-0.0266	0.004564	G	C	0.1267	5.73e-09	609187
Weight_PMID39024449	rs111421554	-0.02649	0.004561	T	C	0.1267	6.54e-09	609187
Weight_PMID39024449	rs7236987	-0.02637	0.004561	A	G	0.1281	7.57e-09	609187
Weight_PMID39024449	rs66559751	-0.0265	0.004559	C	T	0.1264	6.26e-09	609187
Weight_PMID39024449	rs59557962	-0.02643	0.004561	A	G	0.1262	7.02e-09	609187
Weight_PMID39024449	rs67765196	-0.02627	0.004561	T	G	0.1262	8.66e-09	609187
Weight_PMID39024449	rs7243536	-0.02636	0.004562	T	G	0.1262	7.73e-09	609187
Weight_PMID39024449	rs7228940	-0.02622	0.004545	A	G	0.1266	8.18e-09	609187
Weight_PMID39024449	rs60669993	-0.02652	0.004549	T	C	0.1269	5.64e-09	609187
Weight_PMID39024449	rs141539952	-0.02643	0.004542	GT	G	0.1279	6.11e-09	609187
Weight_PMID39024449	rs3809908	-0.02652	0.004567	T	C	0.1262	6.51e-09	609187
Weight_PMID39024449	rs3809907	-0.02643	0.00456	A	C	0.1263	6.95e-09	609187
Weight_PMID39024449	rs11665378	-0.02627	0.004526	G	C	0.1277	6.64e-09	609187
Weight_PMID39024449	rs67868710	-0.02627	0.004526	T	G	0.1277	6.64e-09	609187
Weight_PMID39024449	rs66911492	-0.02614	0.004529	G	C	0.1275	8e-09	609187
Weight_PMID39024449	rs8088543	-0.02625	0.004526	A	G	0.1281	6.84e-09	609187
Weight_PMID39024449	rs201458556	-0.02626	0.004534	C	CT	0.1274	7.14e-09	609187
Weight_PMID39024449	rs113126461	-0.02613	0.004529	A	G	0.1276	8.14e-09	609187
Weight_PMID39024449	rs11663521	-0.02616	0.004529	T	G	0.1276	7.81e-09	609187
Weight_PMID39024449	rs8092992	-0.02609	0.004532	T	G	0.1275	8.76e-09	609187
Weight_PMID39024449	rs72636761	-0.02609	0.004527	A	G	0.1279	8.47e-09	609187
Weight_PMID39024449	rs149542650	-0.02605	0.00453	T	C	0.1278	9.13e-09	609187
Weight_PMID39024449	rs144108656	-0.02605	0.00453	G	T	0.1278	9.13e-09	609187
Weight_PMID39024449	rs12604624	-0.02612	0.004534	G	T	0.1277	8.52e-09	609187
Weight_PMID39024449	rs11080624	-0.02606	0.004529	T	C	0.1276	9.01e-09	609187
Weight_PMID39024449	rs67675517	-0.02606	0.004531	T	A	0.1275	9.09e-09	609187
Weight_PMID39024449	rs66688868	-0.02606	0.00453	G	T	0.1276	9.06e-09	609187
Weight_PMID39024449	rs67432911	-0.02606	0.00453	A	C	0.1276	9.06e-09	609187
Weight_PMID39024449	rs67357574	-0.02606	0.00453	T	C	0.1276	9.06e-09	609187
Weight_PMID39024449	rs11661802	-0.02604	0.004528	T	C	0.1276	9.16e-09	609187
Weight_PMID39024449	rs56913743	-0.02589	0.00451	A	G	0.128	9.7e-09	609187
Weight_PMID39024449	rs12607152	-0.02604	0.004528	A	G	0.1276	9.12e-09	609187
Weight_PMID39024449	rs12607203	-0.02604	0.004528	A	C	0.1276	9.12e-09	609187
Weight_PMID39024449	rs139182633	-0.02622	0.004551	A	G	0.1275	8.54e-09	609187
Weight_PMID39024449	rs116785749	-0.02611	0.004537	T	C	0.1275	8.87e-09	609187
Weight_PMID39024449	rs11662528	-0.02611	0.004537	T	C	0.1275	8.87e-09	609187
Weight_PMID39024449	rs11663369	-0.02614	0.004539	C	A	0.1275	8.67e-09	609187
Weight_PMID39024449	rs11663399	-0.02614	0.004538	A	C	0.1275	8.69e-09	609187
Weight_PMID39024449	rs11663455	-0.02633	0.004559	A	G	0.1276	7.9e-09	609187
Weight_PMID39024449	rs35518706	-0.02644	0.004575	A	AG	0.1274	7.72e-09	609187
Weight_PMID39024449	rs12607661	-0.02633	0.004559	A	G	0.1276	7.92e-09	609187
Weight_PMID39024449	rs67863818	-0.02637	0.004561	A	G	0.1275	7.54e-09	609187
Weight_PMID39024449	rs3786163	-0.02643	0.004562	T	C	0.1275	7.1e-09	609187
Weight_PMID39024449	rs8084728	-0.02632	0.00456	A	G	0.1275	8.06e-09	609187
Weight_PMID39024449	rs3786164	-0.02632	0.004561	C	T	0.1276	8.1e-09	609187
Weight_PMID39024449	rs8094351	-0.02633	0.004557	T	A	0.1278	7.81e-09	609187
Weight_PMID39024449	rs11278267	0.02964	0.004204	G	GGTTCA	0.8022	1.87e-12	609187
Weight_PMID39024449	rs4310973	0.03031	0.004205	G	A	0.806	5.9e-13	609187
Weight_PMID39024449	rs8083210	0.03002	0.004198	C	G	0.8053	8.92e-13	609187
Weight_PMID39024449	rs9947743	0.03002	0.004198	A	G	0.8053	8.92e-13	609187
Weight_PMID39024449	rs8093542	0.03002	0.004198	C	A	0.8053	8.92e-13	609187
Weight_PMID39024449	rs11410840	0.02847	0.004047	CA	C	0.7739	2.09e-12	609187
Weight_PMID39024449	rs60839038	0.02437	0.003581	C	A	0.384	1.05e-11	609187
Weight_PMID39024449	rs33946350	0.03279	0.004211	C	CG	0.7987	7.22e-15	609187
Weight_PMID39024449	rs8096254	0.02373	0.003767	A	G	0.75	3.08e-10	609187
Weight_PMID39024449	rs113232639	0.02646	0.003557	A	G	0.3962	1.07e-13	609187
Weight_PMID39024449	rs4800451	0.02631	0.003878	T	C	0.7569	1.21e-11	609187
Weight_PMID39024449	rs11082304	0.02296	0.00321	T	G	0.4446	8.78e-13	609187
Weight_PMID39024449	rs4800148	0.02418	0.003498	A	G	0.7633	4.95e-12	609187
Weight_PMID39024449	rs7235010	0.02507	0.003597	A	G	0.7658	3.33e-12	609187
Weight_PMID39024449	rs4392169	0.02831	0.003753	T	A	0.7796	4.78e-14	609187
Weight_PMID39024449	rs35699973	0.0354	0.004098	A	G	0.8014	6.07e-18	609187
Weight_PMID39024449	rs4800452	0.02367	0.00343	T	C	0.7515	5.37e-12	609187
Weight_PMID39024449	rs7237942	0.02945	0.003761	G	A	0.781	5.09e-15	609187
Weight_PMID39024449	rs7238093	0.03544	0.004085	T	A	0.7998	4.41e-18	609187
Weight_PMID39024449	rs7236494	0.02435	0.003561	A	G	0.7587	8.38e-12	609187
Weight_PMID39024449	rs7244464	0.02494	0.003562	C	A	0.7602	2.62e-12	609187
Weight_PMID39024449	rs4420634	0.02217	0.003452	A	G	0.7358	1.38e-10	609187
Weight_PMID39024449	rs9675924	0.03527	0.003905	G	A	0.7572	1.8e-19	609187
Weight_PMID39024449	rs4239436	0.03391	0.004006	G	A	0.7916	2.73e-17	609187
Weight_PMID39024449	rs4239437	0.03391	0.004006	C	T	0.7916	2.73e-17	609187
Weight_PMID39024449	rs9961220	0.03391	0.004006	T	G	0.7916	2.73e-17	609187
Weight_PMID39024449	rs4369779	0.02851	0.003655	C	T	0.7822	6.37e-15	609187
Weight_PMID39024449	rs4308051	0.03386	0.004006	G	T	0.7916	2.99e-17	609187
Weight_PMID39024449	rs34187186	0.02227	0.003639	T	TA	0.6721	9.67e-10	609187
Weight_PMID39024449	rs62093413	-0.03313	0.005266	T	C	0.1353	3.27e-10	609187
Weight_PMID39024449	rs4800149	0.0268	0.003856	A	C	0.7877	3.76e-12	609187
Weight_PMID39024449	rs10853502	0.02164	0.00349	A	T	0.722	5.83e-10	609187
Weight_PMID39024449	rs9949705	0.03189	0.004219	G	A	0.8082	4.26e-14	609187
Weight_PMID39024449	rs28625207	0.02682	0.003858	G	A	0.7879	3.74e-12	609187
Weight_PMID39024449	rs8094261	0.02303	0.00373	C	G	0.7768	6.86e-10	609187
Weight_PMID39024449	rs28589524	0.02224	0.003493	A	G	0.7213	1.98e-10	609187
Weight_PMID39024449	rs7244739	0.0221	0.003584	A	G	0.7313	7.17e-10	609187
Weight_PMID39024449	rs4800455	0.02219	0.003585	G	A	0.7315	6.21e-10	609187
Weight_PMID39024449	rs4510134	0.02253	0.003782	G	T	0.7668	2.64e-09	609187
Weight_PMID39024449	rs34302357	-0.03265	0.005135	G	A	0.1416	2.1e-10	609187
Weight_PMID39024449	rs7245326	0.02088	0.003543	T	C	0.6552	3.86e-09	609187
Weight_PMID39024449	rs34317927	-0.02114	0.003658	A	G	0.2741	7.62e-09	609187
Weight_PMID39024449	rs34016266	-0.02105	0.003588	A	G	0.2949	4.55e-09	609187
Weight_PMID39024449	rs34388923	-0.02361	0.003806	C	CAT	0.2773	5.66e-10	609187
Weight_PMID39024449	rs113940689	-0.0243	0.004043	CT	C	0.2401	1.88e-09	609187
Weight_PMID39024449	rs35747598	-0.0221	0.00379	GA	G	0.2808	5.68e-09	609187
Weight_PMID39024449	rs17259237	-0.02082	0.00355	T	C	0.2981	4.63e-09	609187
Weight_PMID39024449	rs2037640	-0.02134	0.00357	T	C	0.2961	2.3e-09	609187
Weight_PMID39024449	rs12957440	-0.02194	0.003637	T	C	0.289	1.66e-09	609187
Weight_PMID39024449	rs34003030	-0.02194	0.003637	T	C	0.289	1.66e-09	609187
Weight_PMID39024449	rs12966459	0.02092	0.003375	A	G	0.4586	5.91e-10	609187
Weight_PMID39024449	rs34799311	-0.02157	0.003671	G	A	0.2862	4.35e-09	609187
Weight_PMID39024449	rs9959326	-0.02141	0.003566	A	T	0.2957	1.96e-09	609187
Weight_PMID39024449	rs11664311	-0.02137	0.003477	C	T	0.3077	8.19e-10	609187
Weight_PMID39024449	rs147672809	-0.0255	0.004092	CA	C	0.2666	4.79e-10	609187
Weight_PMID39024449	rs10853540	-0.02154	0.003673	C	G	0.2858	4.63e-09	609187
Weight_PMID39024449	rs34466616	0.01925	0.003258	T	C	0.4884	3.54e-09	609187
Weight_PMID39024449	rs11877146	-0.0229	0.003762	G	A	0.2883	1.19e-09	609187
Weight_PMID39024449	rs62095888	-0.02282	0.003762	T	C	0.2883	1.34e-09	609187
Weight_PMID39024449	rs62095889	-0.02291	0.003765	A	G	0.2883	1.19e-09	609187
Weight_PMID39024449	rs62095890	-0.02296	0.003765	T	G	0.2883	1.11e-09	609187
Weight_PMID39024449	rs8098618	-0.02099	0.00339	T	C	0.5438	6.16e-10	609187
Weight_PMID39024449	rs71163607	-0.02436	0.003831	T	TG	0.2836	2.12e-10	609187
Weight_PMID39024449	rs7231186	-0.02161	0.003461	A	C	0.5442	4.39e-10	609187
Weight_PMID39024449	rs12954102	-0.02332	0.003748	C	A	0.2897	5.07e-10	609187
Weight_PMID39024449	rs11878146	-0.02329	0.003772	A	G	0.2875	6.87e-10	609187
Weight_PMID39024449	rs11875960	-0.02444	0.003844	G	A	0.2823	2.09e-10	609187
Weight_PMID39024449	rs303752	0.03017	0.003834	A	G	0.318	3.78e-15	609187
Weight_PMID39024449	rs303753	0.03599	0.003934	A	G	0.2727	6.18e-20	609187
Weight_PMID39024449	rs167336	0.02519	0.003161	T	C	0.5619	1.69e-15	609187
Weight_PMID39024449	rs34833142	-0.02859	0.003364	G	A	0.3891	2.03e-17	609187
Weight_PMID39024449	rs11873508	-0.02893	0.003396	G	A	0.3856	1.68e-17	609187
Weight_PMID39024449	rs303754	0.02655	0.003175	T	G	0.5451	6.39e-17	609187
Weight_PMID39024449	rs34385798	-0.02916	0.003403	C	A	0.3834	1.1e-17	609187
Weight_PMID39024449	rs34865514	-0.02899	0.003402	A	G	0.3831	1.68e-17	609187
Weight_PMID39024449	rs8083301	-0.02412	0.003282	T	A	0.612	2.09e-13	609187
Weight_PMID39024449	rs303757	0.03143	0.003772	G	T	0.2839	8.28e-17	609187
Weight_PMID39024449	rs182498	0.02593	0.003276	C	T	0.586	2.58e-15	609187
Weight_PMID39024449	rs1816303	0.02606	0.003295	A	G	0.5858	2.74e-15	609187
Weight_PMID39024449	rs1818104	0.02607	0.003295	A	G	0.5858	2.68e-15	609187
Weight_PMID39024449	rs1367085	-0.03195	0.003757	C	T	0.3277	1.95e-17	609187
Weight_PMID39024449	rs3083439	0.03015	0.003643	G	T	0.4518	1.32e-16	609187
Weight_PMID39024449	rs1893659	-0.02911	0.003415	A	C	0.3834	1.63e-17	609187
Weight_PMID39024449	rs303762	0.03597	0.003903	C	T	0.276	3.33e-20	609187
Weight_PMID39024449	rs303761	0.0259	0.003277	C	T	0.5861	2.79e-15	609187
Weight_PMID39024449	rs4800487	-0.02902	0.003397	G	A	0.3853	1.39e-17	609187
Weight_PMID39024449	rs303760	0.03601	0.003919	T	C	0.2745	4.23e-20	609187
Weight_PMID39024449	rs7233671	-0.02532	0.003096	A	G	0.4832	3.01e-16	609187
Weight_PMID39024449	rs12966114	-0.03187	0.003755	G	T	0.3277	2.24e-17	609187
Weight_PMID39024449	rs7234958	-0.02531	0.003096	A	G	0.4832	3.1e-16	609187
Weight_PMID39024449	rs177430	0.02601	0.003168	T	C	0.476	2.3e-16	609187
Weight_PMID39024449	rs1429935	-0.02527	0.003099	C	A	0.4837	3.64e-16	609187
Weight_PMID39024449	rs891389	0.03216	0.003722	T	C	0.2887	5.88e-18	609187
Weight_PMID39024449	rs71163612	-0.02331	0.003409	C	CT	0.4437	8.41e-12	609187
Weight_PMID39024449	rs1788808	-0.02832	0.003213	G	A	0.5289	1.3e-18	609187
Weight_PMID39024449	rs6507705	-0.02673	0.003099	T	C	0.4913	6.72e-18	609187
Weight_PMID39024449	rs8094509	-0.03611	0.003883	T	A	0.7129	1.49e-20	609187
Weight_PMID39024449	rs11664076	-0.02909	0.003408	T	C	0.3847	1.45e-17	609187
Weight_PMID39024449	rs1788817	-0.02829	0.003161	G	A	0.5082	3.79e-19	609187
Weight_PMID39024449	rs1652342	-0.03611	0.003881	T	C	0.713	1.43e-20	609187
Weight_PMID39024449	rs1652340	-0.03611	0.003881	C	A	0.713	1.43e-20	609187
Weight_PMID39024449	rs1367083	-0.02833	0.003159	T	C	0.5082	3.15e-19	609187
Weight_PMID39024449	rs1788819	-0.03611	0.003881	A	G	0.713	1.43e-20	609187
Weight_PMID39024449	rs2356683	-0.0268	0.003096	A	G	0.4913	5.21e-18	609187
Weight_PMID39024449	rs6507708	-0.02523	0.003092	A	C	0.4832	3.56e-16	609187
Weight_PMID39024449	rs75991556	-0.02934	0.003365	T	TC	0.5549	2.96e-18	609187
Weight_PMID39024449	rs1788820	-0.028	0.003464	G	A	0.6749	6.58e-16	609187
Weight_PMID39024449	rs563297725	-0.02857	0.003197	CTGGG	C	0.5074	4.29e-19	609187
Weight_PMID39024449	rs891387	-0.02834	0.00321	C	T	0.5285	1.13e-18	609187
Weight_PMID39024449	rs891386	-0.02909	0.003401	G	T	0.3852	1.26e-17	609187
Weight_PMID39024449	rs1808579	-0.02538	0.003105	T	C	0.4739	3.1e-16	609187
Weight_PMID39024449	rs58609749	-0.02462	0.003099	C	T	0.4712	2.06e-15	609187
Weight_PMID39024449	rs57440424	-0.0252	0.003102	A	G	0.4676	4.77e-16	609187
Weight_PMID39024449	rs1788825	-0.03576	0.003869	C	T	0.714	2.52e-20	609187
Weight_PMID39024449	rs1652375	-0.03581	0.003869	C	T	0.7141	2.28e-20	609187
Weight_PMID39024449	rs1652376	-0.02652	0.003167	T	G	0.4945	5.88e-17	609187
Weight_PMID39024449	rs2510344	-0.02547	0.003081	C	T	0.4862	1.43e-16	609187
Weight_PMID39024449	rs2236707	-0.03	0.003512	T	C	0.3799	1.4e-17	609187
Weight_PMID39024449	rs6507716	-0.02583	0.003103	G	A	0.4963	9.03e-17	609187
Weight_PMID39024449	rs12964689	-0.02577	0.003076	G	A	0.4851	5.6e-17	609187
Weight_PMID39024449	rs4800162	-0.02494	0.003091	T	G	0.4745	7.4e-16	609187
Weight_PMID39024449	rs4800488	-0.02499	0.003073	A	C	0.4734	4.36e-16	609187
Weight_PMID39024449	rs11665096	-0.02498	0.003094	C	G	0.4748	7.09e-16	609187
Weight_PMID39024449	rs6507720	-0.02966	0.003204	G	A	0.5327	2.2e-20	609187
Weight_PMID39024449	rs1140458	-0.02505	0.003104	A	G	0.4654	7.29e-16	609187
Weight_PMID39024449	rs7239575	-0.02967	0.003204	C	T	0.5324	2.15e-20	609187
Weight_PMID39024449	rs1805082	-0.02477	0.003084	C	T	0.4686	1e-15	609187
Weight_PMID39024449	rs1788821	-0.03568	0.003859	G	A	0.7141	2.45e-20	609187
Weight_PMID39024449	rs34563465	-0.02538	0.003266	GA	G	0.4723	8.25e-15	609187
Weight_PMID39024449	rs1788799	-0.03519	0.003823	G	C	0.719	3.64e-20	609187
Weight_PMID39024449	rs4800489	-0.0357	0.003853	G	A	0.7132	2.04e-20	609187
Weight_PMID39024449	rs4800490	-0.02965	0.003238	C	A	0.539	5.72e-20	609187
Weight_PMID39024449	rs1618725	-0.03104	0.003284	T	C	0.5458	3.58e-21	609187
Weight_PMID39024449	rs2435307	-0.02509	0.003126	T	C	0.4694	1.06e-15	609187
Weight_PMID39024449	rs1652344	-0.03173	0.003301	C	T	0.5488	7.43e-22	609187
Weight_PMID39024449	rs4800491	-0.02801	0.003309	G	A	0.3978	2.68e-17	609187
Weight_PMID39024449	rs1788763	-0.03611	0.003869	T	C	0.7126	1.08e-20	609187
Weight_PMID39024449	rs1652343	-0.03284	0.003355	C	T	0.5577	1.35e-22	609187
Weight_PMID39024449	rs1788762	-0.03611	0.003869	C	G	0.7126	1.08e-20	609187
Weight_PMID39024449	rs1788761	-0.03141	0.00329	G	A	0.5471	1.43e-21	609187
Weight_PMID39024449	rs11663558	-0.02892	0.003414	A	G	0.3862	2.57e-17	609187
Weight_PMID39024449	rs1631685	-0.03148	0.003294	T	C	0.5469	1.28e-21	609187
Weight_PMID39024449	rs1788760	-0.03639	0.003954	G	A	0.7214	3.65e-20	609187
Weight_PMID39024449	rs2472610	-0.03378	0.003736	C	T	0.7019	1.63e-19	609187
Weight_PMID39024449	rs1805081	-0.03019	0.003696	C	T	0.3312	3.27e-16	609187
Weight_PMID39024449	rs1788785	-0.0364	0.003899	C	T	0.7131	1.09e-20	609187
Weight_PMID39024449	rs2510340	-0.0291	0.003419	G	C	0.3871	1.82e-17	609187
Weight_PMID39024449	rs1652349	-0.03647	0.003892	T	A	0.7129	7.55e-21	609187
Weight_PMID39024449	rs1624695	-0.03644	0.003899	T	A	0.7132	9.69e-21	609187
Weight_PMID39024449	rs1623060	-0.02901	0.003254	T	C	0.5388	5.16e-19	609187
Weight_PMID39024449	rs2960578	-0.02626	0.003184	G	T	0.5066	1.69e-16	609187
Weight_PMID39024449	rs4800493	-0.02918	0.003438	C	T	0.3851	2.2e-17	609187
Weight_PMID39024449	rs12457261	-0.0261	0.003154	T	C	0.4638	1.35e-16	609187
Weight_PMID39024449	rs1652348	-0.03126	0.003328	T	C	0.5449	6.24e-21	609187
Weight_PMID39024449	rs10715014	-0.03429	0.003859	T	TA	0.6475	6.78e-19	609187
Weight_PMID39024449	rs3837911	-0.02972	0.003493	T	TGG	0.3814	1.85e-17	609187
Weight_PMID39024449	rs58002928	-0.03654	0.003952	CCAAA	C	0.7058	2.47e-20	609187
Weight_PMID39024449	rs1788826	-0.03639	0.003922	A	G	0.709	1.84e-20	609187
Weight_PMID39024449	rs61452023	-0.02947	0.003464	A	G	0.3842	1.87e-17	609187
Weight_PMID39024449	rs8093440	-0.02937	0.003463	A	G	0.3836	2.38e-17	609187
Weight_PMID39024449	rs8094772	-0.02948	0.003483	T	C	0.3821	2.76e-17	609187
Weight_PMID39024449	rs4296334	-0.03658	0.003952	T	C	0.7058	2.3e-20	609187
Weight_PMID39024449	rs1788784	-0.03635	0.003958	G	A	0.7096	4.39e-20	609187
Weight_PMID39024449	rs56198549	-0.02521	0.003727	TA	T	0.5905	1.39e-11	609187
Weight_PMID39024449	rs1788783	-0.02703	0.003205	T	C	0.5027	3.53e-17	609187
Weight_PMID39024449	rs1429934	-0.02658	0.003521	T	C	0.6741	4.62e-14	609187
Weight_PMID39024449	rs5823397	-0.02608	0.003607	G	GA	0.6687	5.03e-13	609187
Weight_PMID39024449	rs1367084	-0.02815	0.003492	C	G	0.3886	7.88e-16	609187
Weight_PMID39024449	rs1788781	-0.02708	0.003287	A	C	0.532	1.84e-16	609187
Weight_PMID39024449	rs1623003	-0.03308	0.003814	T	C	0.7017	4.46e-18	609187
Weight_PMID39024449	rs4800495	-0.02812	0.003491	C	T	0.3887	8.48e-16	609187
Weight_PMID39024449	rs16940859	-0.02554	0.004452	G	A	0.1666	9.98e-09	609187
Weight_PMID39024449	rs80257460	-0.05179	0.008767	C	A	0.0644	3.57e-09	609187
Weight_PMID39024449	rs78826748	-0.05106	0.008552	G	A	0.064	2.44e-09	609187
Weight_PMID39024449	rs9958315	-0.03626	0.005219	C	T	0.0877	3.84e-12	609187
Weight_PMID39024449	rs9304116	-0.03113	0.0045	T	A	0.1236	4.78e-12	609187
Weight_PMID39024449	rs4341819	-0.03117	0.004494	G	A	0.1245	4.18e-12	609187
Weight_PMID39024449	rs4350643	-0.03137	0.004528	C	T	0.1216	4.47e-12	609187
Weight_PMID39024449	rs73415423	-0.03503	0.004633	C	T	0.1151	4.21e-14	609187
Weight_PMID39024449	rs9954915	-0.03123	0.004528	C	T	0.1217	5.53e-12	609187
Weight_PMID39024449	rs11406372	-0.03177	0.004569	GA	G	0.1202	3.69e-12	609187
Weight_PMID39024449	rs9954399	-0.03614	0.005211	T	A	0.0879	4.2e-12	609187
Weight_PMID39024449	rs142179825	-0.03949	0.005773	C	CA	0.0748	8.18e-12	609187
Weight_PMID39024449	rs9961301	-0.03089	0.004489	T	C	0.1245	6.13e-12	609187
Weight_PMID39024449	rs7233157	-0.0313	0.004528	C	T	0.1215	4.98e-12	609187
Weight_PMID39024449	rs7233472	-0.03512	0.004633	C	T	0.1151	3.57e-14	609187
Weight_PMID39024449	rs7236455	-0.031	0.004495	G	A	0.1236	5.47e-12	609187
Weight_PMID39024449	rs7238077	-0.03118	0.004529	C	T	0.1215	5.96e-12	609187
Weight_PMID39024449	rs28544345	-0.03423	0.00508	G	A	0.0942	1.65e-11	609187
Weight_PMID39024449	rs28822682	-0.03512	0.004633	A	G	0.1151	3.58e-14	609187
Weight_PMID39024449	rs7229544	-0.03414	0.00452	T	C	0.1177	4.41e-14	609187
Weight_PMID39024449	rs7244477	-0.03061	0.004399	C	T	0.1259	3.58e-12	609187
Weight_PMID39024449	rs75555766	-0.03845	0.005579	T	C	0.0774	5.73e-12	609187
Weight_PMID39024449	rs73415438	-0.03415	0.004521	C	T	0.1177	4.43e-14	609187
Weight_PMID39024449	rs73415440	-0.03327	0.004948	C	A	0.0965	1.83e-11	609187
Weight_PMID39024449	rs73415443	-0.03283	0.004863	A	G	0.0973	1.52e-11	609187
Weight_PMID39024449	rs73415445	-0.03513	0.005076	A	C	0.0902	4.67e-12	609187
Weight_PMID39024449	rs140357050	-0.03802	0.005578	T	TA	0.0775	9.66e-12	609187
Weight_PMID39024449	rs7230035	-0.03099	0.004391	C	G	0.1263	1.76e-12	609187
Weight_PMID39024449	rs7234969	-0.03453	0.004537	T	C	0.1168	2.87e-14	609187
Weight_PMID39024449	rs4500823	-0.03497	0.005094	T	C	0.0903	6.9e-12	609187
Weight_PMID39024449	rs4387665	-0.03067	0.00439	T	C	0.1271	2.95e-12	609187
Weight_PMID39024449	rs4258697	-0.03127	0.00442	G	A	0.1246	1.55e-12	609187
Weight_PMID39024449	rs8096814	-0.03127	0.00442	T	A	0.1246	1.55e-12	609187
Weight_PMID39024449	rs6507002	-0.03082	0.004919	G	C	0.0962	3.84e-10	609187
Weight_PMID39024449	rs6507003	-0.03082	0.004919	T	C	0.0962	3.84e-10	609187
Weight_PMID39024449	rs7228503	-0.02921	0.00477	C	G	0.1036	9.41e-10	609187
Weight_PMID39024449	rs112011937	-0.04485	0.007615	A	C	0.0466	3.98e-09	609187
Weight_PMID39024449	rs8093577	-0.03085	0.004377	C	A	0.1274	1.88e-12	609187
Weight_PMID39024449	rs28372969	-0.03093	0.004377	A	G	0.1274	1.64e-12	609187
Weight_PMID39024449	rs10652056	-0.03089	0.004389	CTT	C	0.1272	2.05e-12	609187
Weight_PMID39024449	rs7239282	-0.03093	0.004377	G	T	0.1274	1.65e-12	609187
Weight_PMID39024449	rs8095792	-0.02996	0.004332	T	G	0.1278	4.82e-12	609187
Weight_PMID39024449	rs8095965	-0.02996	0.004334	C	G	0.1278	4.9e-12	609187
Weight_PMID39024449	rs73415469	-0.03504	0.005084	G	A	0.0899	5.72e-12	609187
Weight_PMID39024449	rs73415470	-0.03462	0.005095	T	C	0.0896	1.13e-11	609187
Weight_PMID39024449	rs9954108	-0.02999	0.004352	T	A	0.1267	5.75e-12	609187
Weight_PMID39024449	rs10642177	-0.02997	0.004334	CCAGA	C	0.1278	4.87e-12	609187
Weight_PMID39024449	rs28775923	-0.03018	0.004821	C	G	0.1023	3.98e-10	609187
Weight_PMID39024449	rs7229584	0.03008	0.004324	G	A	0.8476	3.66e-12	609187
Weight_PMID39024449	rs9960087	-0.02999	0.004332	T	C	0.1278	4.63e-12	609187
Weight_PMID39024449	rs73415473	-0.03459	0.005089	A	C	0.0894	1.11e-11	609187
Weight_PMID39024449	rs73415474	-0.03458	0.005088	A	T	0.0894	1.11e-11	609187
Weight_PMID39024449	rs9966556	-0.035	0.005093	T	A	0.0893	6.54e-12	609187
Weight_PMID39024449	rs9966886	-0.02929	0.00424	C	A	0.1308	5.07e-12	609187
Weight_PMID39024449	rs9967206	-0.02992	0.004332	C	A	0.1279	5.19e-12	609187
Weight_PMID39024449	rs73415475	-0.02996	0.004332	G	T	0.1278	4.79e-12	609187
Weight_PMID39024449	rs73415477	-0.03459	0.005089	T	C	0.0894	1.11e-11	609187
Weight_PMID39024449	rs28715862	-0.02997	0.004333	G	A	0.1278	4.83e-12	609187
Weight_PMID39024449	rs76482522	-0.03753	0.005537	A	C	0.0784	1.27e-11	609187
Weight_PMID39024449	rs28476656	-0.02993	0.004336	T	G	0.1276	5.3e-12	609187
Weight_PMID39024449	rs74966902	-0.03753	0.005537	A	G	0.0784	1.27e-11	609187
Weight_PMID39024449	rs73415480	-0.03459	0.005089	G	A	0.0894	1.11e-11	609187
Weight_PMID39024449	rs9945822	-0.03029	0.00434	T	G	0.1284	3.08e-12	609187
Weight_PMID39024449	rs74648961	-0.03541	0.005399	T	C	0.082	5.59e-11	609187
Weight_PMID39024449	rs7239779	-0.03582	0.00516	A	C	0.0898	4.03e-12	609187
Weight_PMID39024449	rs75493488	-0.03674	0.005264	C	A	0.0847	3.08e-12	609187
Weight_PMID39024449	rs9958691	-0.03288	0.004468	T	C	0.1205	1.95e-13	609187
Weight_PMID39024449	rs9958634	-0.03248	0.004457	G	A	0.1211	3.29e-13	609187
Weight_PMID39024449	rs76978438	-0.03674	0.005264	C	T	0.0847	3.08e-12	609187
Weight_PMID39024449	rs77363699	-0.03245	0.004455	A	T	0.1209	3.4e-13	609187
Weight_PMID39024449	rs9962070	-0.0329	0.00447	G	A	0.1205	1.94e-13	609187
Weight_PMID39024449	rs7242257	-0.03274	0.004466	T	G	0.1204	2.38e-13	609187
Weight_PMID39024449	rs9946467	-0.03275	0.004466	T	G	0.1202	2.33e-13	609187
Weight_PMID39024449	rs6507004	-0.03728	0.005243	C	T	0.0856	1.2e-12	609187
Weight_PMID39024449	rs8090816	-0.03318	0.004477	C	T	0.1197	1.32e-13	609187
Weight_PMID39024449	rs9957816	-0.03279	0.004465	G	C	0.1203	2.18e-13	609187
Weight_PMID39024449	rs74566047	-0.03701	0.005268	T	C	0.0854	2.22e-12	609187
Weight_PMID39024449	rs7235210	-0.03552	0.004795	A	C	0.103	1.35e-13	609187
Weight_PMID39024449	rs9950875	-0.03275	0.004466	A	T	0.1204	2.34e-13	609187
Weight_PMID39024449	rs8095084	-0.03284	0.004468	G	A	0.1209	2.07e-13	609187
Weight_PMID39024449	rs8095093	-0.03283	0.004467	G	A	0.1209	2.07e-13	609187
Weight_PMID39024449	rs74973984	-0.03723	0.005234	T	C	0.0859	1.17e-12	609187
Weight_PMID39024449	rs8095775	-0.03416	0.004684	T	C	0.1081	3.19e-13	609187
Weight_PMID39024449	rs8096048	-0.03277	0.004468	T	G	0.1204	2.32e-13	609187
Weight_PMID39024449	rs80250461	-0.03695	0.005296	A	G	0.0847	3.12e-12	609187
Weight_PMID39024449	rs6650654	-0.03277	0.004465	G	A	0.1202	2.26e-13	609187
Weight_PMID39024449	rs113726907	-0.03285	0.004468	C	T	0.1201	2.04e-13	609187
Weight_PMID39024449	rs9963383	-0.03319	0.004481	C	T	0.1195	1.35e-13	609187
Weight_PMID39024449	rs7238775	-0.03286	0.004467	C	T	0.1203	1.96e-13	609187
Weight_PMID39024449	rs7237865	-0.03278	0.004466	G	A	0.1203	2.24e-13	609187
Weight_PMID39024449	rs9966700	-0.03321	0.004478	C	T	0.1197	1.26e-13	609187
Weight_PMID39024449	rs9676234	-0.03262	0.004467	C	T	0.1201	2.92e-13	609187
Weight_PMID39024449	rs117690945	-0.03703	0.005268	T	G	0.0854	2.17e-12	609187
Weight_PMID39024449	rs9675779	-0.03332	0.004478	T	C	0.1197	1.05e-13	609187
Weight_PMID39024449	rs9676246	-0.03278	0.004466	C	T	0.1202	2.21e-13	609187
Weight_PMID39024449	rs9675875	-0.0332	0.004478	T	C	0.1197	1.29e-13	609187
Weight_PMID39024449	rs272946	-0.03277	0.004464	T	C	0.1202	2.24e-13	609187
Weight_PMID39024449	rs272945	-0.03277	0.004464	G	A	0.1202	2.24e-13	609187
Weight_PMID39024449	rs272944	-0.03279	0.004466	G	A	0.1202	2.19e-13	609187
Weight_PMID39024449	rs272943	-0.03701	0.005268	A	T	0.0854	2.22e-12	609187
Weight_PMID39024449	rs272942	-0.03334	0.004508	G	A	0.1169	1.47e-13	609187
Weight_PMID39024449	rs272941	-0.03318	0.004477	A	T	0.1197	1.32e-13	609187
Weight_PMID39024449	rs272940	-0.03318	0.004477	C	T	0.1197	1.32e-13	609187
Weight_PMID39024449	rs272939	-0.03318	0.004477	C	T	0.1197	1.32e-13	609187
Weight_PMID39024449	rs272938	-0.03277	0.004464	A	G	0.1202	2.24e-13	609187
Weight_PMID39024449	rs272937	-0.03277	0.004464	T	C	0.1202	2.24e-13	609187
Weight_PMID39024449	rs466491	-0.03314	0.00448	A	C	0.1196	1.44e-13	609187
Weight_PMID39024449	rs456688	-0.03314	0.00448	G	T	0.1196	1.44e-13	609187
Weight_PMID39024449	rs2625018	-0.03277	0.004464	T	C	0.1202	2.24e-13	609187
Weight_PMID39024449	rs460535	-0.03277	0.004464	A	G	0.1202	2.24e-13	609187
Weight_PMID39024449	rs199616	-0.03701	0.005268	A	G	0.0854	2.22e-12	609187
Weight_PMID39024449	rs271509	-0.03277	0.004464	G	A	0.1202	2.24e-13	609187
Weight_PMID39024449	rs271510	-0.03318	0.004477	C	T	0.1197	1.32e-13	609187
Weight_PMID39024449	rs271511	-0.03307	0.004479	G	A	0.1196	1.59e-13	609187
Weight_PMID39024449	rs271512	-0.0331	0.004479	G	C	0.1196	1.53e-13	609187
Weight_PMID39024449	rs271513	-0.03268	0.004467	A	G	0.1201	2.65e-13	609187
Weight_PMID39024449	rs271514	-0.03266	0.004466	T	C	0.1202	2.72e-13	609187
Weight_PMID39024449	rs271515	-0.03266	0.004466	T	G	0.1202	2.72e-13	609187
Weight_PMID39024449	rs166606	-0.03259	0.004467	G	T	0.1202	3.09e-13	609187
Weight_PMID39024449	rs190615	-0.03273	0.004467	T	C	0.1206	2.42e-13	609187
Weight_PMID39024449	rs271516	-0.03218	0.005183	C	A	0.1047	5.5e-10	609187
Weight_PMID39024449	rs271517	-0.03297	0.004487	C	A	0.1197	2.12e-13	609187
Weight_PMID39024449	rs271518	-0.03258	0.004469	C	T	0.12	3.19e-13	609187
Weight_PMID39024449	rs271519	-0.03294	0.004481	A	G	0.1197	2.06e-13	609187
Weight_PMID39024449	rs271520	-0.03299	0.004481	A	G	0.1195	1.88e-13	609187
Weight_PMID39024449	rs271521	-0.03259	0.004469	A	G	0.12	3.18e-13	609187
Weight_PMID39024449	rs271522	-0.03675	0.005276	T	C	0.0853	3.39e-12	609187
Weight_PMID39024449	rs271523	-0.03265	0.004469	C	G	0.1201	2.86e-13	609187
Weight_PMID39024449	rs271524	-0.03259	0.004468	T	C	0.12	3.15e-13	609187
Weight_PMID39024449	rs271525	-0.03259	0.004468	T	C	0.12	3.15e-13	609187
Weight_PMID39024449	rs272965	-0.03298	0.004448	T	A	0.1196	1.26e-13	609187
Weight_PMID39024449	rs272964	-0.03367	0.00477	T	C	0.1031	1.74e-12	609187
Weight_PMID39024449	rs272963	-0.0326	0.004436	A	G	0.12	2.1e-13	609187
Weight_PMID39024449	rs272962	-0.05968	0.009993	C	T	0.0386	2.41e-09	609187
Weight_PMID39024449	rs175378	-0.03258	0.004435	G	A	0.12	2.12e-13	609187
Weight_PMID39024449	rs384703	-0.0325	0.004436	A	G	0.1201	2.47e-13	609187
Weight_PMID39024449	rs453342	-0.03297	0.004447	A	C	0.1196	1.27e-13	609187
Weight_PMID39024449	rs437977	-0.03259	0.004436	A	G	0.12	2.12e-13	609187
Weight_PMID39024449	rs9956960	-0.03265	0.004443	C	T	0.1198	2.11e-13	609187
Weight_PMID39024449	rs443593	-0.03267	0.004437	G	A	0.12	1.86e-13	609187
Weight_PMID39024449	rs422929	-0.03249	0.004436	T	G	0.1204	2.49e-13	609187
Weight_PMID39024449	rs435502	-0.03244	0.004436	G	T	0.1202	2.72e-13	609187
Weight_PMID39024449	rs424403	-0.03701	0.005204	G	A	0.0858	1.19e-12	609187
Weight_PMID39024449	rs394305	-0.03242	0.004438	C	A	0.1199	2.89e-13	609187
Weight_PMID39024449	rs1680959	-0.03684	0.005233	A	G	0.0854	2e-12	609187
Weight_PMID39024449	rs405575	-0.03237	0.004438	T	C	0.1201	3.15e-13	609187
Weight_PMID39024449	rs413161	-0.03258	0.004435	A	G	0.12	2.14e-13	609187
Weight_PMID39024449	rs439946	-0.03258	0.004435	A	G	0.12	2.14e-13	609187
Weight_PMID39024449	rs378799	-0.03308	0.004461	C	T	0.1206	1.26e-13	609187
Weight_PMID39024449	rs16964238	-0.03297	0.004447	C	T	0.1196	1.28e-13	609187
Weight_PMID39024449	rs423390	-0.03688	0.005239	A	G	0.0852	2e-12	609187
Weight_PMID39024449	rs455206	-0.0371	0.005213	T	C	0.0854	1.15e-12	609187
Weight_PMID39024449	rs464104	-0.0326	0.004436	G	T	0.12	2.09e-13	609187
Weight_PMID39024449	rs456336	-0.03258	0.004435	T	C	0.12	2.14e-13	609187
Weight_PMID39024449	rs462998	-0.03711	0.005203	C	G	0.0859	1.03e-12	609187
Weight_PMID39024449	rs457510	-0.03248	0.00444	T	A	0.1199	2.69e-13	609187
Weight_PMID39024449	rs465681	-0.04655	0.007566	C	T	0.0519	7.87e-10	609187
Weight_PMID39024449	rs271469	-0.03258	0.004435	T	C	0.12	2.14e-13	609187
Weight_PMID39024449	rs271470	-0.03703	0.005228	C	T	0.0855	1.47e-12	609187
Weight_PMID39024449	rs271472	-0.03258	0.004435	G	A	0.12	2.14e-13	609187
Weight_PMID39024449	rs1995096	0.026	0.004312	A	G	0.7969	1.69e-09	609187
Weight_PMID39024449	rs271474	-0.03258	0.004435	G	A	0.12	2.14e-13	609187
Weight_PMID39024449	rs271475	-0.03258	0.004435	T	C	0.12	2.13e-13	609187
Weight_PMID39024449	rs271476	-0.03258	0.004435	G	A	0.12	2.14e-13	609187
Weight_PMID39024449	rs271477	-0.03297	0.004447	G	A	0.1196	1.28e-13	609187
Weight_PMID39024449	rs271478	-0.03256	0.004435	T	C	0.1201	2.21e-13	609187
Weight_PMID39024449	rs271479	-0.03267	0.004435	T	C	0.1202	1.82e-13	609187
Weight_PMID39024449	rs2625017	-0.03297	0.004447	C	G	0.1197	1.27e-13	609187
Weight_PMID39024449	rs271480	-0.03258	0.004435	G	A	0.12	2.14e-13	609187
Weight_PMID39024449	rs271481	-0.03703	0.005228	C	T	0.0855	1.47e-12	609187
Weight_PMID39024449	rs271482	-0.03271	0.004435	G	C	0.1201	1.71e-13	609187
Weight_PMID39024449	rs271483	-0.03258	0.004435	C	G	0.12	2.14e-13	609187
Weight_PMID39024449	rs271484	-0.03262	0.004436	T	G	0.12	2.01e-13	609187
Weight_PMID39024449	rs271485	-0.03665	0.005173	T	C	0.0863	1.45e-12	609187
Weight_PMID39024449	rs271486	-0.03207	0.004378	A	G	0.1215	2.47e-13	609187
Weight_PMID39024449	rs271487	-0.03208	0.004378	G	A	0.1215	2.45e-13	609187
Weight_PMID39024449	rs271488	-0.03482	0.004715	T	G	0.1043	1.58e-13	609187
Weight_PMID39024449	rs156366	-0.03208	0.004378	A	G	0.1215	2.45e-13	609187
Weight_PMID39024449	rs273023	-0.03207	0.004378	C	A	0.1215	2.48e-13	609187
Weight_PMID39024449	rs273024	-0.03218	0.004377	T	A	0.1217	2.03e-13	609187
Weight_PMID39024449	rs273025	-0.03207	0.004378	G	A	0.1215	2.48e-13	609187
Weight_PMID39024449	rs166639	-0.03156	0.004316	G	A	0.1233	2.75e-13	609187
Weight_PMID39024449	rs273027	-0.03213	0.004379	G	A	0.1217	2.27e-13	609187
Weight_PMID39024449	rs273028	-0.03302	0.004387	A	T	0.1221	5.45e-14	609187
Weight_PMID39024449	rs156367	-0.03346	0.004621	A	C	0.1113	4.6e-13	609187
Weight_PMID39024449	rs271433	-0.03731	0.005154	T	C	0.0891	4.73e-13	609187
Weight_PMID39024449	rs271434	-0.03113	0.004254	T	A	0.1398	2.61e-13	609187
Weight_PMID39024449	rs271435	-0.03141	0.004258	G	C	0.1387	1.71e-13	609187
Weight_PMID39024449	rs271436	-0.0314	0.004258	A	C	0.1387	1.73e-13	609187
Weight_PMID39024449	rs271437	-0.03133	0.004259	G	A	0.139	1.97e-13	609187
Weight_PMID39024449	rs271438	-0.03139	0.00426	T	C	0.1388	1.79e-13	609187
Weight_PMID39024449	rs271439	-0.03143	0.004258	A	G	0.1388	1.64e-13	609187
Weight_PMID39024449	rs271440	-0.03722	0.00516	A	G	0.0888	5.71e-13	609187
Weight_PMID39024449	rs575933597	-0.03708	0.005153	C	T	0.0892	6.48e-13	609187
Weight_PMID39024449	rs271441	-0.03722	0.00516	A	C	0.0888	5.71e-13	609187
Weight_PMID39024449	rs2626367	-0.03153	0.004263	G	T	0.1387	1.46e-13	609187
Weight_PMID39024449	rs273039	-0.03156	0.004261	T	C	0.1386	1.35e-13	609187
Weight_PMID39024449	rs414676	-0.03721	0.00516	T	C	0.0888	5.78e-13	609187
Weight_PMID39024449	rs271559	-0.03141	0.004258	C	T	0.1388	1.71e-13	609187
Weight_PMID39024449	rs156186	-0.03141	0.004258	T	C	0.1387	1.71e-13	609187
Weight_PMID39024449	rs271560	-0.03139	0.004259	T	G	0.1387	1.8e-13	609187
Weight_PMID39024449	rs271561	-0.03139	0.004258	G	A	0.1388	1.75e-13	609187
Weight_PMID39024449	rs271562	-0.03637	0.005045	T	C	0.0917	5.85e-13	609187
Weight_PMID39024449	rs271563	-0.03724	0.00516	A	G	0.0888	5.55e-13	609187
Weight_PMID39024449	rs271564	-0.03138	0.004259	G	A	0.139	1.79e-13	609187
Weight_PMID39024449	rs271565	-0.0314	0.004259	T	C	0.1389	1.73e-13	609187
Weight_PMID39024449	rs1600999	-0.03083	0.004259	G	A	0.1402	4.74e-13	609187
Weight_PMID39024449	rs166608	-0.03143	0.004259	G	T	0.1394	1.66e-13	609187
Weight_PMID39024449	rs271566	-0.03718	0.005122	A	G	0.0903	4.09e-13	609187
Weight_PMID39024449	rs271567	-0.03133	0.004272	A	T	0.1378	2.34e-13	609187
Weight_PMID39024449	rs271568	-0.03081	0.004261	A	G	0.1389	4.98e-13	609187
Weight_PMID39024449	rs271569	-0.0313	0.004272	C	A	0.1378	2.48e-13	609187
Weight_PMID39024449	rs271570	-0.0301	0.004156	T	G	0.1565	4.65e-13	609187
Weight_PMID39024449	rs271571	-0.0301	0.004159	A	G	0.1564	4.82e-13	609187
Weight_PMID39024449	rs271572	-0.03125	0.00427	G	T	0.1382	2.64e-13	609187
Weight_PMID39024449	rs271573	-0.03125	0.00427	G	A	0.1382	2.64e-13	609187
Weight_PMID39024449	rs201694950	-0.03762	0.005229	C	CACACACACAT	0.0877	6.57e-13	609187
Weight_PMID39024449	rs156369	-0.03205	0.004263	T	A	0.1391	5.75e-14	609187
Weight_PMID39024449	rs271575	-0.03216	0.004264	G	A	0.1392	4.83e-14	609187
Weight_PMID39024449	rs271576	-0.03816	0.005177	T	C	0.0889	1.77e-13	609187
Weight_PMID39024449	rs271577	-0.03219	0.004264	T	A	0.139	4.56e-14	609187
Weight_PMID39024449	rs271578	-0.03219	0.004264	G	A	0.139	4.56e-14	609187
Weight_PMID39024449	rs1482946	-0.03213	0.004266	C	T	0.139	5.22e-14	609187
Weight_PMID39024449	rs271579	-0.03207	0.004263	A	T	0.1391	5.63e-14	609187
Weight_PMID39024449	rs271581	-0.03219	0.004264	T	A	0.139	4.55e-14	609187
Weight_PMID39024449	rs271582	-0.0322	0.004264	C	T	0.139	4.56e-14	609187
Weight_PMID39024449	rs271583	-0.03205	0.004263	T	A	0.1391	5.82e-14	609187
Weight_PMID39024449	rs156368	-0.03164	0.004255	G	C	0.1398	1.08e-13	609187
Weight_PMID39024449	rs271584	-0.03808	0.005082	C	G	0.0919	7.04e-14	609187
Weight_PMID39024449	rs271585	-0.03205	0.004263	G	A	0.1391	5.75e-14	609187
Weight_PMID39024449	rs271495	-0.03206	0.004263	T	A	0.1391	5.66e-14	609187
Weight_PMID39024449	rs271496	-0.03205	0.004263	G	A	0.1391	5.75e-14	609187
Weight_PMID39024449	rs271497	-0.0307	0.004231	C	T	0.1406	4.15e-13	609187
Weight_PMID39024449	rs271498	-0.03067	0.004225	G	T	0.1411	4.06e-13	609187
Weight_PMID39024449	rs271499	-0.03074	0.004225	T	C	0.1411	3.59e-13	609187
Weight_PMID39024449	rs271500	-0.0307	0.004225	G	A	0.1411	3.86e-13	609187
Weight_PMID39024449	rs271501	-0.03678	0.005099	C	T	0.0911	5.74e-13	609187
Weight_PMID39024449	rs271502	-0.0307	0.004225	G	A	0.1411	3.86e-13	609187
Weight_PMID39024449	rs271503	-0.0305	0.004234	G	A	0.141	6.17e-13	609187
Weight_PMID39024449	rs271504	-0.03081	0.004226	C	T	0.141	3.21e-13	609187
Weight_PMID39024449	rs271505	-0.0307	0.004225	G	T	0.1411	3.85e-13	609187
Weight_PMID39024449	rs35038466	-0.03064	0.00423	TA	T	0.1412	4.58e-13	609187
Weight_PMID39024449	rs271506	-0.05716	0.009195	T	G	0.0452	5.24e-10	609187
Weight_PMID39024449	rs271507	-0.0364	0.005027	T	C	0.0937	4.62e-13	609187
Weight_PMID39024449	rs11406493	0.02862	0.004265	GAAAAAAAAAAA	G	0.7982	2e-11	609187
Weight_PMID39024449	rs271508	-0.03609	0.005021	A	T	0.0952	6.84e-13	609187
Weight_PMID39024449	rs1693343	-0.03628	0.005027	G	T	0.0935	5.51e-13	609187
Weight_PMID39024449	rs382574	-0.03426	0.005285	A	G	0.0862	9.32e-11	609187
Weight_PMID39024449	rs402801	-0.03062	0.004225	G	A	0.1411	4.44e-13	609187
Weight_PMID39024449	rs2626370	-0.03038	0.00423	C	T	0.142	7.15e-13	609187
Weight_PMID39024449	rs271490	-0.03076	0.004225	T	C	0.1412	3.43e-13	609187
Weight_PMID39024449	rs271491	-0.03109	0.004212	T	C	0.1438	1.64e-13	609187
Weight_PMID39024449	rs271492	-0.0307	0.004224	G	T	0.1411	3.79e-13	609187
Weight_PMID39024449	rs271493	-0.0307	0.004224	G	T	0.1411	3.79e-13	609187
Weight_PMID39024449	rs34932085	0.02769	0.004718	C	CT	0.8267	4.51e-09	609187
Weight_PMID39024449	rs271494	-0.03059	0.004225	A	T	0.1411	4.65e-13	609187
Weight_PMID39024449	rs200432	-0.0307	0.004224	G	A	0.1411	3.79e-13	609187
Weight_PMID39024449	rs190614	-0.0307	0.004224	G	A	0.1411	3.79e-13	609187
Weight_PMID39024449	rs271460	-0.03384	0.0052	G	A	0.0888	7.9e-11	609187
Weight_PMID39024449	rs271460	-0.03394	0.005203	G	A	0.0884	7.11e-11	609187
Weight_PMID39024449	rs271461	-0.03454	0.005287	A	T	0.0862	6.65e-11	609187
Weight_PMID39024449	rs271462	-0.03047	0.004226	A	C	0.141	5.82e-13	609187
Weight_PMID39024449	rs271463	-0.03072	0.00423	A	G	0.141	3.94e-13	609187
Weight_PMID39024449	rs271464	-0.03058	0.004226	T	C	0.1417	4.82e-13	609187
Weight_PMID39024449	rs271465	-0.0306	0.00422	G	A	0.1412	4.31e-13	609187
Weight_PMID39024449	rs271466	-0.03059	0.004221	C	T	0.1412	4.41e-13	609187
Weight_PMID39024449	rs271467	-0.03438	0.00528	G	C	0.0864	7.67e-11	609187
Weight_PMID39024449	rs271468	-0.03075	0.00422	A	G	0.1413	3.3e-13	609187
Weight_PMID39024449	rs461106	-0.03065	0.004217	C	G	0.1414	3.83e-13	609187
Weight_PMID39024449	rs34473412	-0.03046	0.004221	CT	C	0.1415	5.6e-13	609187
Weight_PMID39024449	rs452891	-0.03065	0.004217	C	T	0.1414	3.81e-13	609187
Weight_PMID39024449	rs465445	-0.03065	0.004217	A	G	0.1414	3.83e-13	609187
Weight_PMID39024449	rs2645886	-0.05533	0.008821	G	C	0.0472	3.65e-10	609187
Weight_PMID39024449	rs461620	-0.03072	0.004217	A	G	0.1414	3.37e-13	609187
Weight_PMID39024449	rs458002	-0.03065	0.004217	T	G	0.1414	3.83e-13	609187
Weight_PMID39024449	rs463070	-0.03379	0.0052	C	T	0.0884	8.43e-11	609187
Weight_PMID39024449	rs463489	-0.03065	0.004217	C	T	0.1414	3.83e-13	609187
Weight_PMID39024449	rs113607862	-0.03046	0.004221	T	TG	0.1415	5.6e-13	609187
Weight_PMID39024449	rs457802	-0.03066	0.004218	C	T	0.1413	3.78e-13	609187
Weight_PMID39024449	rs271442	-0.03379	0.0052	T	A	0.0884	8.43e-11	609187
Weight_PMID39024449	rs57477168	-0.03052	0.00423	TACTC	T	0.1412	5.69e-13	609187
Weight_PMID39024449	rs271443	-0.03069	0.004217	C	T	0.1414	3.53e-13	609187
Weight_PMID39024449	rs271444	-0.03064	0.004219	T	G	0.1413	3.93e-13	609187
Weight_PMID39024449	rs182105	-0.03066	0.004219	T	C	0.1415	3.87e-13	609187
Weight_PMID39024449	rs271445	-0.03065	0.004217	A	T	0.1414	3.83e-13	609187
Weight_PMID39024449	rs271446	-0.03065	0.004217	T	G	0.1414	3.83e-13	609187
Weight_PMID39024449	rs271447	-0.03065	0.004217	A	G	0.1414	3.83e-13	609187
Weight_PMID39024449	rs271448	-0.03073	0.004216	T	C	0.1415	3.26e-13	609187
Weight_PMID39024449	rs271449	-0.03065	0.004217	A	T	0.1414	3.83e-13	609187
Weight_PMID39024449	rs185631	-0.03362	0.005206	C	T	0.0887	1.09e-10	609187
Weight_PMID39024449	rs271450	-0.03028	0.004202	A	T	0.142	5.99e-13	609187
Weight_PMID39024449	rs34357465	-0.03007	0.004206	TC	T	0.1419	9.1e-13	609187
Weight_PMID39024449	rs271451	-0.03028	0.004202	C	G	0.142	5.99e-13	609187
Weight_PMID39024449	rs35156421	-0.03007	0.004206	CA	C	0.1419	9.1e-13	609187
Weight_PMID39024449	rs271452	-0.03031	0.004202	G	A	0.1421	5.71e-13	609187
Weight_PMID39024449	rs271453	-0.03054	0.004202	G	A	0.1421	3.76e-13	609187
Weight_PMID39024449	rs271455	-0.03028	0.004202	A	G	0.1421	5.99e-13	609187
Weight_PMID39024449	rs11452348	-0.03007	0.004206	TC	T	0.1419	9.1e-13	609187
Weight_PMID39024449	rs271456	-0.03028	0.004202	C	G	0.1421	5.93e-13	609187
Weight_PMID39024449	rs271457	-0.03035	0.004205	A	C	0.1423	5.56e-13	609187
Weight_PMID39024449	rs271458	-0.03028	0.004202	T	C	0.142	5.99e-13	609187
Weight_PMID39024449	rs156364	-0.03028	0.004202	A	G	0.1421	5.99e-13	609187
Weight_PMID39024449	rs271459	-0.03028	0.004202	A	G	0.142	5.99e-13	609187
Weight_PMID39024449	rs149338	-0.03326	0.005179	T	C	0.0894	1.39e-10	609187
Weight_PMID39024449	rs2625007	-0.03007	0.004206	G	C	0.1419	9.1e-13	609187
Weight_PMID39024449	rs2249016	-0.03028	0.004202	T	C	0.142	5.99e-13	609187
Weight_PMID39024449	rs3046443	-0.02932	0.004824	C	CAA	0.116	1.25e-09	609187
Weight_PMID39024449	rs3102225	-0.03028	0.004202	G	A	0.142	5.99e-13	609187
Weight_PMID39024449	rs3102226	-0.03028	0.004202	A	T	0.142	5.99e-13	609187
Weight_PMID39024449	rs3102227	-0.03346	0.005201	T	C	0.0886	1.29e-10	609187
Weight_PMID39024449	rs3104296	-0.03026	0.004201	G	A	0.1422	6.11e-13	609187
Weight_PMID39024449	rs463331	-0.0303	0.004202	A	G	0.142	5.75e-13	609187
Weight_PMID39024449	rs147968615	-0.02974	0.004217	A	AGAG	0.1417	1.83e-12	609187
Weight_PMID39024449	rs466500	-0.03029	0.004202	A	C	0.142	5.91e-13	609187
Weight_PMID39024449	rs418480	-0.03029	0.004203	C	T	0.142	5.98e-13	609187
Weight_PMID39024449	rs271526	-0.02986	0.004216	T	G	0.1408	1.47e-12	609187
Weight_PMID39024449	rs271527	-0.03029	0.004201	C	T	0.142	5.87e-13	609187
Weight_PMID39024449	rs271528	-0.03029	0.004201	C	G	0.142	5.87e-13	609187
Weight_PMID39024449	rs271529	-0.0298	0.004173	C	T	0.148	9.61e-13	609187
Weight_PMID39024449	rs271530	-0.02987	0.004178	A	G	0.1478	9.03e-13	609187
Weight_PMID39024449	rs271531	-0.03031	0.004204	G	C	0.1416	5.84e-13	609187
Weight_PMID39024449	rs271532	-0.03029	0.004203	A	G	0.1416	6.01e-13	609187
Weight_PMID39024449	rs271533	-0.03414	0.005297	T	C	0.0859	1.19e-10	609187
Weight_PMID39024449	rs156185	-0.03414	0.005297	G	A	0.0859	1.19e-10	609187
Weight_PMID39024449	rs271534	-0.05775	0.009291	T	C	0.0446	5.28e-10	609187
Weight_PMID39024449	rs271535	-0.03337	0.005185	T	C	0.0893	1.27e-10	609187
Weight_PMID39024449	rs35193338	-0.0302	0.004207	T	TG	0.1417	7.28e-13	609187
Weight_PMID39024449	rs271536	-0.03412	0.005297	G	T	0.0859	1.23e-10	609187
Weight_PMID39024449	rs271537	-0.03027	0.004203	A	G	0.1416	6.14e-13	609187
Weight_PMID39024449	rs271538	-0.03025	0.004201	G	A	0.1422	6.26e-13	609187
Weight_PMID39024449	rs271539	-0.03025	0.004202	A	C	0.1421	6.25e-13	609187
Weight_PMID39024449	rs271540	-0.03027	0.004203	T	A	0.1416	6.19e-13	609187
Weight_PMID39024449	rs10651039	-0.0302	0.004207	TAG	T	0.1417	7.28e-13	609187
Weight_PMID39024449	rs466881	-0.03009	0.004192	C	T	0.1419	7.31e-13	609187
Weight_PMID39024449	rs490610	-0.03389	0.00529	A	G	0.0861	1.55e-10	609187
Weight_PMID39024449	rs457017	-0.03389	0.00529	C	T	0.0861	1.55e-10	609187
Weight_PMID39024449	rs459544	-0.03003	0.004188	A	G	0.1421	7.69e-13	609187
Weight_PMID39024449	rs7235337	-0.03	0.004187	A	G	0.1422	8.09e-13	609187
Weight_PMID39024449	rs271541	-0.03	0.004187	A	G	0.1421	8.06e-13	609187
Weight_PMID39024449	rs271542	-0.02998	0.004188	C	T	0.1421	8.5e-13	609187
Weight_PMID39024449	rs166607	-0.03381	0.005293	A	G	0.086	1.73e-10	609187
Weight_PMID39024449	rs271543	-0.0301	0.004187	G	A	0.1422	6.74e-13	609187
Weight_PMID39024449	rs35533229	-0.02996	0.004191	CA	C	0.1421	9.1e-13	609187
Weight_PMID39024449	rs271544	-0.03342	0.005212	A	G	0.0881	1.48e-10	609187
Weight_PMID39024449	rs271545	-0.03	0.004187	A	G	0.1421	8.06e-13	609187
Weight_PMID39024449	rs271546	-0.03016	0.004187	T	A	0.1423	6.11e-13	609187
Weight_PMID39024449	rs271547	-0.03011	0.004189	A	T	0.1423	6.78e-13	609187
Weight_PMID39024449	rs271548	-0.02978	0.004181	A	G	0.1432	1.09e-12	609187
Weight_PMID39024449	rs172030	-0.03001	0.004187	G	A	0.1422	8.03e-13	609187
Weight_PMID39024449	rs271549	-0.02996	0.004184	C	T	0.1423	8.33e-13	609187
Weight_PMID39024449	rs271550	-0.02993	0.004184	G	A	0.1429	8.73e-13	609187
Weight_PMID39024449	rs271551	-0.03339	0.005204	C	T	0.0886	1.44e-10	609187
Weight_PMID39024449	rs271552	-0.03387	0.005288	C	T	0.0861	1.56e-10	609187
Weight_PMID39024449	rs271553	-0.02995	0.004184	C	T	0.1429	8.51e-13	609187
Weight_PMID39024449	rs271554	-0.02993	0.004184	T	C	0.1429	8.73e-13	609187
Weight_PMID39024449	rs271555	-0.03004	0.004186	C	A	0.1422	7.48e-13	609187
Weight_PMID39024449	rs271556	-0.02997	0.004184	C	T	0.1422	8.22e-13	609187
Weight_PMID39024449	rs271557	-0.02997	0.004184	T	C	0.1422	8.22e-13	609187
Weight_PMID39024449	rs271558	-0.03039	0.004226	A	G	0.139	6.71e-13	609187
Weight_PMID39024449	rs271432	-0.03309	0.005204	A	G	0.0884	2.1e-10	609187
Weight_PMID39024449	rs156184	-0.02999	0.004189	T	G	0.1421	8.46e-13	609187
Weight_PMID39024449	rs199614	-0.02992	0.004188	A	T	0.1422	9.54e-13	609187
Weight_PMID39024449	rs271431	-0.02991	0.004184	A	G	0.1424	9.11e-13	609187
Weight_PMID39024449	rs189910	-0.0297	0.004174	G	A	0.1426	1.15e-12	609187
Weight_PMID39024449	rs271430	-0.02954	0.004172	G	A	0.1429	1.48e-12	609187
Weight_PMID39024449	rs156365	-0.0298	0.004173	A	G	0.1428	9.64e-13	609187
Weight_PMID39024449	rs190639	-0.02977	0.004173	G	A	0.1428	1.02e-12	609187
Weight_PMID39024449	rs271426	-0.02986	0.004172	T	G	0.1428	8.59e-13	609187
Weight_PMID39024449	rs271427	-0.02984	0.004172	C	T	0.1427	8.97e-13	609187
Weight_PMID39024449	rs271428	-0.02978	0.004169	T	C	0.1429	9.42e-13	609187
Weight_PMID39024449	rs271429	-0.02976	0.004169	T	C	0.1428	9.85e-13	609187
Weight_PMID39024449	rs457896	-0.02936	0.004119	C	A	0.1446	1.06e-12	609187
Weight_PMID39024449	rs182104	-0.02975	0.004169	G	A	0.1428	9.98e-13	609187
Weight_PMID39024449	rs429256	-0.02975	0.004169	A	G	0.1428	9.98e-13	609187
Weight_PMID39024449	rs441466	-0.02975	0.004169	G	A	0.1428	9.98e-13	609187
Weight_PMID39024449	rs465831	-0.02988	0.004169	G	C	0.1428	7.97e-13	609187
Weight_PMID39024449	rs28414459	-0.03082	0.004375	A	G	0.1343	1.94e-12	609187
Weight_PMID39024449	rs111240102	-0.02678	0.004376	C	T	0.236	9.63e-10	609187
Weight_PMID39024449	rs458047	-0.02974	0.004169	C	T	0.1428	1.01e-12	609187
Weight_PMID39024449	rs76754478	-0.03352	0.005281	A	T	0.0861	2.28e-10	609187
Weight_PMID39024449	rs16964454	-0.03309	0.005194	T	C	0.0883	1.94e-10	609187
Weight_PMID39024449	rs67674725	-0.02974	0.004169	C	A	0.1428	1.01e-12	609187
Weight_PMID39024449	rs80041185	-0.03364	0.005279	A	G	0.0863	1.91e-10	609187
Weight_PMID39024449	rs4359525	-0.02974	0.004169	A	G	0.1428	1.01e-12	609187
Weight_PMID39024449	rs4632197	-0.02975	0.004175	C	T	0.1424	1.07e-12	609187
Weight_PMID39024449	rs4600534	-0.0296	0.00415	T	A	0.1443	1.02e-12	609187
Weight_PMID39024449	rs28394340	-0.02974	0.004169	C	T	0.1428	1.01e-12	609187
Weight_PMID39024449	rs16964459	-0.02974	0.004169	A	G	0.1428	1.01e-12	609187
Weight_PMID39024449	rs4455039	-0.02968	0.004169	G	A	0.1429	1.12e-12	609187
Weight_PMID39024449	rs4494628	-0.02986	0.004169	G	A	0.1429	8.19e-13	609187
Weight_PMID39024449	rs4633796	-0.02983	0.00417	G	A	0.1427	8.83e-13	609187
Weight_PMID39024449	rs4573999	-0.0298	0.004169	T	G	0.1429	9.17e-13	609187
Weight_PMID39024449	rs4383225	-0.02973	0.004169	G	A	0.1428	1.02e-12	609187
Weight_PMID39024449	rs4416091	-0.03167	0.005054	C	T	0.093	3.82e-10	609187
Weight_PMID39024449	rs4432316	-0.02974	0.004169	T	C	0.1428	1.01e-12	609187
Weight_PMID39024449	rs4405623	-0.02974	0.004169	C	T	0.1428	1.01e-12	609187
Weight_PMID39024449	rs113905787	-0.03201	0.005094	A	G	0.0921	3.42e-10	609187
Weight_PMID39024449	rs28713516	-0.03201	0.005094	A	T	0.0921	3.42e-10	609187
Weight_PMID39024449	rs1391025	-0.02988	0.004188	G	C	0.1419	1.01e-12	609187
Weight_PMID39024449	rs28426669	-0.032	0.005094	A	G	0.0921	3.43e-10	609187
Weight_PMID39024449	rs113188456	-0.03297	0.005187	G	A	0.0886	2.12e-10	609187
Weight_PMID39024449	rs56959895	-0.02914	0.004156	A	T	0.1483	2.45e-12	609187
Weight_PMID39024449	rs57358360	-0.02647	0.004362	G	A	0.136	1.33e-09	609187
Weight_PMID39024449	rs10221398	0.02825	0.004183	G	T	0.8286	1.49e-11	609187
Weight_PMID39024449	rs10221307	0.02825	0.004183	C	A	0.8286	1.49e-11	609187
Weight_PMID39024449	rs10221314	0.02922	0.004221	C	G	0.8354	4.65e-12	609187
Weight_PMID39024449	rs10221445	0.02936	0.004238	C	T	0.8362	4.49e-12	609187
Weight_PMID39024449	rs7230106	0.03447	0.005385	G	A	0.8955	1.6e-10	609187
Weight_PMID39024449	rs7230712	0.02935	0.004238	T	C	0.8362	4.53e-12	609187
Weight_PMID39024449	rs8089563	0.03435	0.005364	T	C	0.8944	1.58e-10	609187
Weight_PMID39024449	rs8093672	0.02914	0.004758	G	A	0.8639	9.44e-10	609187
Weight_PMID39024449	rs8094881	0.03443	0.005369	C	T	0.895	1.47e-10	609187
Weight_PMID39024449	rs4799342	0.0294	0.004229	G	C	0.8294	3.73e-12	609187
Weight_PMID39024449	rs4799680	0.0275	0.004241	C	T	0.8314	9.15e-11	609187
Weight_PMID39024449	rs4799681	0.0275	0.004241	T	G	0.8315	9.26e-11	609187
Weight_PMID39024449	rs12606790	0.03334	0.005257	C	T	0.8914	2.33e-10	609187
Weight_PMID39024449	rs56192904	0.03367	0.00526	TAA	T	0.8866	1.59e-10	609187
Weight_PMID39024449	rs9962530	0.03463	0.00542	T	C	0.8962	1.74e-10	609187
Weight_PMID39024449	rs4555222	0.0347	0.005418	A	G	0.8962	1.56e-10	609187
Weight_PMID39024449	rs10647732	0.0343	0.005346	TTAAG	T	0.8896	1.43e-10	609187
Weight_PMID39024449	rs4564653	0.0281	0.004193	C	G	0.8282	2.13e-11	609187
Weight_PMID39024449	rs8099769	0.03322	0.005254	T	C	0.8909	2.66e-10	609187
Weight_PMID39024449	rs7232660	0.03459	0.005488	T	C	0.897	3.02e-10	609187
Weight_PMID39024449	rs8093821	0.03429	0.005368	G	T	0.8945	1.74e-10	609187
Weight_PMID39024449	rs11874046	0.02908	0.00423	C	A	0.8349	6.49e-12	609187
Weight_PMID39024449	rs8094867	0.03491	0.005469	C	T	0.8966	1.79e-10	609187
Weight_PMID39024449	rs4293453	0.03323	0.005254	G	A	0.8909	2.63e-10	609187
Weight_PMID39024449	rs6507006	0.03423	0.005364	A	G	0.8945	1.82e-10	609187
Weight_PMID39024449	rs4630625	0.02796	0.004178	A	G	0.827	2.28e-11	609187
Weight_PMID39024449	rs4572484	0.03297	0.005215	A	G	0.89	2.66e-10	609187
Weight_PMID39024449	rs4319841	0.02798	0.004175	A	G	0.827	2.12e-11	609187
Weight_PMID39024449	rs9965081	0.03315	0.005212	T	A	0.91377	2.07e-10	609187
Weight_PMID39024449	rs9967106	0.03389	0.005369	G	T	0.8946	2.86e-10	609187
Weight_PMID39024449	rs9967219	0.03411	0.005362	C	T	0.8944	2.07e-10	609187
Weight_PMID39024449	rs4570945	0.02743	0.004183	C	A	0.827	5.7e-11	609187
Weight_PMID39024449	rs4799683	0.03411	0.005362	C	T	0.8944	2.07e-10	609187
Weight_PMID39024449	rs4799685	0.02732	0.004169	T	C	0.8255	5.83e-11	609187
Weight_PMID39024449	rs7506187	0.02816	0.004181	A	G	0.8276	1.68e-11	609187
Weight_PMID39024449	rs9710047	0.02837	0.004202	T	C	0.8326	1.51e-11	609187
Weight_PMID39024449	rs74580313	0.03493	0.00547	G	C	0.8908	1.76e-10	609187
Weight_PMID39024449	rs9956326	0.03418	0.005375	T	C	0.8943	2.1e-10	609187
Weight_PMID39024449	rs9956328	0.03418	0.005375	T	C	0.8943	2.1e-10	609187
Weight_PMID39024449	rs58732974	0.03363	0.005337	CA	C	0.8883	3.05e-10	609187
Weight_PMID39024449	rs58649990	0.02881	0.004213	T	TA	0.8067	8.27e-12	609187
Weight_PMID39024449	rs12970624	0.02736	0.004195	T	C	0.8233	7.26e-11	609187
Weight_PMID39024449	rs66512758	0.03484	0.005462	C	T	0.896	1.84e-10	609187
Weight_PMID39024449	rs4534930	0.02725	0.00418	C	T	0.8254	7.32e-11	609187
Weight_PMID39024449	rs11875578	0.02796	0.004292	A	G	0.828	7.49e-11	609187
Weight_PMID39024449	rs6507008	0.02875	0.004332	T	C	0.8327	3.33e-11	609187
Weight_PMID39024449	rs7227131	0.03646	0.005544	T	C	0.8971	4.93e-11	609187
Weight_PMID39024449	rs7227288	0.03428	0.005363	G	A	0.8924	1.7e-10	609187
Weight_PMID39024449	rs7227315	0.0317	0.005214	G	A	0.8866	1.24e-09	609187
Weight_PMID39024449	rs7231699	0.03526	0.005479	A	G	0.896	1.27e-10	609187
Weight_PMID39024449	rs8182395	0.03526	0.005479	A	G	0.896	1.27e-10	609187
Weight_PMID39024449	rs7237260	0.03572	0.005526	T	G	0.8969	1.05e-10	609187
Weight_PMID39024449	rs4505412	0.02879	0.004317	T	C	0.8293	2.68e-11	609187
Weight_PMID39024449	rs9953311	0.03641	0.005532	G	T	0.897	4.81e-11	609187
Weight_PMID39024449	rs6507009	0.03555	0.00543	A	G	0.8948	6.13e-11	609187
Weight_PMID39024449	rs5823890	0.03694	0.005546	CT	C	0.8901	2.85e-11	609187
Weight_PMID39024449	rs11081798	0.03575	0.005445	A	G	0.8951	5.33e-11	609187
Weight_PMID39024449	rs4284715	0.03556	0.005432	T	C	0.8948	6.14e-11	609187
Weight_PMID39024449	rs7506790	0.03291	0.00468	T	A	0.8564	2.11e-12	609187
Weight_PMID39024449	rs2953411	0.02511	0.004234	A	G	0.8241	3.09e-09	609187
Weight_PMID39024449	rs2953409	0.02471	0.004213	A	G	0.8221	4.58e-09	609187
Weight_PMID39024449	rs2958610	0.02471	0.004208	T	G	0.822	4.41e-09	609187
Weight_PMID39024449	rs8083419	-0.02452	0.004134	C	A	0.1525	3.1e-09	609187
Weight_PMID39024449	rs60213183	-0.02447	0.004134	T	C	0.1526	3.32e-09	609187
Weight_PMID39024449	rs73428490	-0.02463	0.004173	A	C	0.1519	3.67e-09	609187
Weight_PMID39024449	rs73428491	-0.02463	0.004172	G	T	0.1521	3.68e-09	609187
Weight_PMID39024449	rs71363067	0.02374	0.004055	C	T	0.2038	4.94e-09	609187
Weight_PMID39024449	rs35045612	0.02603	0.004425	C	T	0.1826	4.18e-09	609187
Weight_PMID39024449	rs35509548	0.02258	0.003805	G	A	0.2192	3.03e-09	609187
Weight_PMID39024449	rs12970424	0.02203	0.003814	A	G	0.2186	7.83e-09	609187
Weight_PMID39024449	rs12956208	0.02201	0.003814	A	G	0.2186	8.12e-09	609187
Weight_PMID39024449	rs2311117	0.02264	0.003799	G	A	0.2197	2.6e-09	609187
Weight_PMID39024449	rs8093506	0.02268	0.003801	G	A	0.2196	2.48e-09	609187
Weight_PMID39024449	rs7236320	0.02265	0.0038	A	G	0.2197	2.59e-09	609187
Weight_PMID39024449	rs7236335	0.0226	0.003801	A	G	0.2195	2.84e-09	609187
Weight_PMID39024449	rs7243785	0.02262	0.003799	G	A	0.2197	2.7e-09	609187
Weight_PMID39024449	rs11152003	0.02268	0.003799	G	A	0.2197	2.45e-09	609187
Weight_PMID39024449	rs12457101	0.02266	0.003799	G	A	0.2197	2.51e-09	609187
Weight_PMID39024449	rs12457761	0.02912	0.004169	A	T	0.1989	2.96e-12	609187
Weight_PMID39024449	rs12968302	0.02256	0.003798	G	A	0.2198	2.91e-09	609187
Weight_PMID39024449	rs12965081	0.02256	0.003798	A	G	0.2198	2.91e-09	609187
Weight_PMID39024449	rs8092503	0.02256	0.003798	G	A	0.2198	2.91e-09	609187
Weight_PMID39024449	rs10708455	0.02264	0.003847	C	CT	0.2183	4.06e-09	609187
Weight_PMID39024449	rs8089801	0.02273	0.003801	A	G	0.2195	2.29e-09	609187
Weight_PMID39024449	rs11152005	0.02264	0.003802	A	G	0.2195	2.65e-09	609187
Weight_PMID39024449	rs2009198	0.02261	0.003803	G	A	0.2194	2.86e-09	609187
Weight_PMID39024449	rs12966541	0.02271	0.003761	G	C	0.2188	1.6e-09	609187
Weight_PMID39024449	rs12960257	0.02275	0.003761	G	T	0.2189	1.51e-09	609187
Weight_PMID39024449	rs8085272	-0.02016	0.003475	G	A	0.7243	6.84e-09	609187
Weight_PMID39024449	rs12970682	0.0227	0.003761	A	G	0.2188	1.63e-09	609187
Weight_PMID39024449	rs12956220	0.02264	0.003744	T	A	0.2201	1.51e-09	609187
Weight_PMID39024449	rs12957162	0.02288	0.003761	A	T	0.2186	1.21e-09	609187
Weight_PMID39024449	rs1965662	0.02277	0.003738	T	C	0.22	1.14e-09	609187
Weight_PMID39024449	rs12956561	0.02264	0.003743	A	C	0.2224	1.51e-09	609187
Weight_PMID39024449	rs12968702	0.03485	0.005652	C	T	0.1246	7.18e-10	609187
Weight_PMID39024449	rs35433668	0.02276	0.003759	A	AG	0.2188	1.45e-09	609187
Weight_PMID39024449	rs7228688	-0.0202	0.003462	G	A	0.7228	5.55e-09	609187
Weight_PMID39024449	rs62091461	0.02982	0.004107	T	C	0.1989	4.03e-13	609187
Weight_PMID39024449	rs62091462	0.02276	0.003736	C	T	0.2202	1.16e-09	609187
Weight_PMID39024449	rs12969167	0.02309	0.003759	G	A	0.2189	8.38e-10	609187
Weight_PMID39024449	rs2052326	-0.02015	0.003462	C	G	0.7229	6e-09	609187
Weight_PMID39024449	rs2015502	-0.0202	0.003462	G	A	0.723	5.51e-09	609187
Weight_PMID39024449	rs2871673	0.02275	0.003736	G	T	0.2203	1.16e-09	609187
Weight_PMID39024449	rs12606230	0.02276	0.003736	C	T	0.2203	1.13e-09	609187
Weight_PMID39024449	rs12606265	0.02276	0.003736	C	T	0.2203	1.13e-09	609187
Weight_PMID39024449	rs12959833	0.02987	0.00415	T	C	0.1969	6.35e-13	609187
Weight_PMID39024449	rs35006536	0.02281	0.003759	GTC	G	0.2188	1.34e-09	609187
Weight_PMID39024449	rs12960467	0.03184	0.00424	G	C	0.1929	6.21e-14	609187
Weight_PMID39024449	rs7231263	-0.02021	0.003461	A	T	0.7228	5.41e-09	609187
Weight_PMID39024449	rs1819886	0.02276	0.003736	G	A	0.2203	1.14e-09	609187
Weight_PMID39024449	rs3764516	-0.0199	0.003388	C	A	0.7408	4.4e-09	609187
Weight_PMID39024449	rs3764515	0.02273	0.003739	T	G	0.22	1.24e-09	609187
Weight_PMID39024449	rs2014237	-0.02017	0.003462	C	T	0.723	5.79e-09	609187
Weight_PMID39024449	rs3764513	0.02312	0.003761	G	A	0.2188	8.07e-10	609187
Weight_PMID39024449	rs3764512	0.03334	0.004295	T	G	0.1907	8.76e-15	609187
Weight_PMID39024449	rs12964118	0.02276	0.003736	G	A	0.2202	1.14e-09	609187
Weight_PMID39024449	rs12454336	0.02277	0.003736	G	A	0.2202	1.12e-09	609187
Weight_PMID39024449	rs35413162	0.02278	0.003736	G	C	0.2203	1.11e-09	609187
Weight_PMID39024449	rs1833281	0.02289	0.003736	C	G	0.2203	9.13e-10	609187
Weight_PMID39024449	rs12456002	0.02286	0.003736	T	C	0.2202	9.61e-10	609187
Weight_PMID39024449	rs12456067	0.02294	0.003736	T	C	0.2203	8.52e-10	609187
Weight_PMID39024449	rs12457718	0.02285	0.003736	C	T	0.2202	9.86e-10	609187
Weight_PMID39024449	rs12457769	0.02286	0.003736	G	T	0.2202	9.61e-10	609187
Weight_PMID39024449	rs12454204	0.03228	0.004205	T	G	0.1945	1.71e-14	609187
Weight_PMID39024449	rs12456731	0.02288	0.003736	T	C	0.2202	9.35e-10	609187
Weight_PMID39024449	rs1833282	0.02286	0.003736	G	A	0.2206	9.7e-10	609187
Weight_PMID39024449	rs58243949	0.03305	0.00437	T	C	0.1917	4.07e-14	609187
Weight_PMID39024449	rs11152029	0.02532	0.004255	G	T	0.1856	2.77e-09	609187
Weight_PMID39024449	rs12953492	0.02541	0.004136	C	T	0.1962	8.35e-10	609187
Weight_PMID39024449	rs1833289	0.02536	0.00408	A	G	0.1977	5.27e-10	609187
Weight_PMID39024449	rs33976189	0.0217	0.003654	C	A	0.2786	2.94e-09	609187
Weight_PMID39024449	rs3737477	0.02275	0.003782	T	C	0.267	1.85e-09	609187
Weight_PMID39024449	rs9957145	-0.03653	0.004177	A	G	0.1624	2.34e-18	609187
Weight_PMID39024449	rs9957320	-0.03656	0.004181	T	G	0.1625	2.37e-18	609187
Weight_PMID39024449	rs7230581	-0.03047	0.003874	G	A	0.1911	3.89e-15	609187
Weight_PMID39024449	rs9949796	-0.03633	0.00412	C	T	0.1646	1.24e-18	609187
Weight_PMID39024449	rs9958014	-0.03666	0.004167	A	G	0.1628	1.47e-18	609187
Weight_PMID39024449	rs17835704	-0.03661	0.004167	G	T	0.1628	1.64e-18	609187
Weight_PMID39024449	rs9961404	-0.03664	0.004168	T	C	0.1628	1.56e-18	609187
Weight_PMID39024449	rs9961822	-0.03665	0.004167	T	C	0.1628	1.5e-18	609187
Weight_PMID39024449	rs4940851	-0.02066	0.003557	A	C	0.6517	6.48e-09	609187
Weight_PMID39024449	rs60255552	-0.03671	0.00416	AG	A	0.1636	1.18e-18	609187
Weight_PMID39024449	rs17835713	-0.03665	0.004167	A	G	0.1628	1.5e-18	609187
Weight_PMID39024449	rs55932597	-0.03563	0.003928	T	C	0.1854	1.25e-19	609187
Weight_PMID39024449	rs1517037	-0.03286	0.003788	T	C	0.2098	4.32e-18	609187
Weight_PMID39024449	rs1517036	-0.03779	0.004107	A	G	0.1672	3.74e-20	609187
Weight_PMID39024449	rs1517035	-0.03273	0.00379	G	A	0.2094	6.12e-18	609187
Weight_PMID39024449	rs13381824	-0.02056	0.00356	C	G	0.6521	7.82e-09	609187
Weight_PMID39024449	rs72956134	-0.03271	0.00379	G	A	0.2094	6.39e-18	609187
Weight_PMID39024449	rs72956135	-0.03219	0.00378	C	T	0.2109	1.73e-17	609187
Weight_PMID39024449	rs77022464	-0.03228	0.003779	C	T	0.211	1.4e-17	609187
Weight_PMID39024449	rs9319943	-0.03405	0.003722	C	T	0.2248	6.03e-20	609187
Weight_PMID39024449	rs57791062	-0.03367	0.003728	T	C	0.2251	1.79e-19	609187
Weight_PMID39024449	rs12954070	-0.0209	0.003568	C	T	0.6529	4.8e-09	609187
Weight_PMID39024449	rs9957264	-0.03817	0.004293	A	C	0.1593	6.39e-19	609187
Weight_PMID39024449	rs72956142	-0.02942	0.003771	C	T	0.2092	6.3e-15	609187
Weight_PMID39024449	rs9951619	0.02916	0.00394	G	T	0.7542	1.4e-13	609187
Weight_PMID39024449	rs11152135	0.03134	0.003944	C	G	0.7643	2.01e-15	609187
Weight_PMID39024449	rs7243357	-0.03819	0.004246	G	T	0.1702	2.5e-19	609187
Weight_PMID39024449	rs4108697	0.03221	0.00391	C	T	0.7622	1.84e-16	609187
Weight_PMID39024449	rs4625821	0.03221	0.003911	T	C	0.7622	1.88e-16	609187
Weight_PMID39024449	rs7238501	0.03222	0.00391	T	G	0.7621	1.82e-16	609187
Weight_PMID39024449	rs28611213	0.02408	0.003926	G	A	0.6568	8.84e-10	609187
Weight_PMID39024449	rs28567619	0.02408	0.003926	A	G	0.6568	8.84e-10	609187
Weight_PMID39024449	rs1062557	0.02862	0.00351	A	C	0.7407	3.7e-16	609187
Weight_PMID39024449	rs4940452	0.02433	0.003853	G	C	0.7631	2.77e-10	609187
Weight_PMID39024449	rs936431	0.02521	0.003873	G	T	0.764	7.8e-11	609187
Weight_PMID39024449	rs144326092	0.02886	0.003915	T	G	0.7492	1.74e-13	609187
Weight_PMID39024449	rs5019631	0.02372	0.003899	C	T	0.7543	1.21e-09	609187
Weight_PMID39024449	rs111348055	0.09796	0.01691	G	C	0.018	7.05e-09	609187
Weight_PMID39024449	rs188098254	0.09892	0.01674	G	A	0.0173	3.55e-09	609187
Weight_PMID39024449	rs72989246	0.06515	0.006182	T	C	0.093	6.16e-26	609187
Weight_PMID39024449	rs12608024	-0.01923	0.003353	C	T	0.5542	9.93e-09	609187
Weight_PMID39024449	rs8083542	0.02176	0.003728	A	G	0.2622	5.44e-09	609187
Weight_PMID39024449	rs3897645	-0.02909	0.003461	C	T	0.5234	4.52e-17	609187
Weight_PMID39024449	rs3897644	-0.03119	0.003543	T	C	0.4983	1.39e-18	609187
Weight_PMID39024449	rs4121765	-0.03944	0.003534	A	G	0.6303	6.8e-29	609187
Weight_PMID39024449	rs9959028	-0.03694	0.003449	T	G	0.61	9.79e-27	609187
Weight_PMID39024449	rs11664406	-0.03634	0.003429	T	C	0.6154	3.28e-26	609187
Weight_PMID39024449	rs4940925	-0.03071	0.003388	T	C	0.4961	1.32e-19	609187
Weight_PMID39024449	rs10622677	-0.0315	0.003475	AAC	A	0.4815	1.32e-19	609187
Weight_PMID39024449	rs4940926	-0.06278	0.004133	C	T	0.7517	4.69e-52	609187
Weight_PMID39024449	rs4940927	-0.04882	0.003566	G	A	0.6851	1.27e-42	609187
Weight_PMID39024449	rs570616721	0.1129	0.0182	CA	C	0.0135	5.59e-10	609187
Weight_PMID39024449	rs68191244	0.04902	0.00357	C	T	0.2949	7.14e-43	609187
Weight_PMID39024449	rs8085349	0.03053	0.003365	G	A	0.4886	1.23e-19	609187
Weight_PMID39024449	rs7228430	0.04879	0.003567	A	G	0.2952	1.49e-42	609187
Weight_PMID39024449	rs7234273	0.03045	0.003365	G	T	0.4887	1.55e-19	609187
Weight_PMID39024449	rs7228753	0.0488	0.003567	A	G	0.2952	1.45e-42	609187
Weight_PMID39024449	rs7233720	0.03046	0.003366	T	C	0.4887	1.52e-19	609187
Weight_PMID39024449	rs7238389	0.03046	0.003366	C	T	0.489	1.55e-19	609187
Weight_PMID39024449	rs7234864	0.04859	0.003565	T	C	0.2962	2.95e-42	609187
Weight_PMID39024449	rs7240152	0.03046	0.003366	C	A	0.4888	1.52e-19	609187
Weight_PMID39024449	rs7238484	0.04957	0.00356	T	G	0.2971	5.08e-44	609187
Weight_PMID39024449	rs12966111	0.04943	0.003561	G	C	0.2974	9.19e-44	609187
Weight_PMID39024449	rs9964646	0.03052	0.003368	G	A	0.4893	1.35e-19	609187
Weight_PMID39024449	rs4479345	0.0494	0.003559	T	C	0.2971	9.17e-44	609187
Weight_PMID39024449	rs36030660	0.04938	0.003559	C	T	0.2971	9.87e-44	609187
Weight_PMID39024449	rs1942867	0.04939	0.003559	A	G	0.2971	9.58e-44	609187
Weight_PMID39024449	rs12957506	0.03613	0.003427	G	T	0.3648	5.83e-26	609187
Weight_PMID39024449	rs7232886	0.03044	0.003365	G	A	0.4887	1.55e-19	609187
Weight_PMID39024449	rs7231154	0.03607	0.003424	A	G	0.3638	6.51e-26	609187
Weight_PMID39024449	rs7241535	0.04935	0.003558	G	T	0.2962	1.07e-43	609187
Weight_PMID39024449	rs11664369	0.05965	0.003784	T	C	0.2493	6.15e-56	609187
Weight_PMID39024449	rs11664212	0.0356	0.003347	G	T	0.3652	2.12e-26	609187
Weight_PMID39024449	rs11664327	0.03701	0.003355	C	T	0.3697	2.92e-28	609187
Weight_PMID39024449	rs7231987	0.06202	0.003804	T	G	0.2455	1.05e-59	609187
Weight_PMID39024449	rs17772546	-0.03792	0.006086	T	C	0.0696	4.77e-10	609187
Weight_PMID39024449	rs11152210	0.05176	0.003483	A	G	0.2731	6.64e-50	609187
Weight_PMID39024449	rs12963533	0.05252	0.003501	A	G	0.2693	7.89e-51	609187
Weight_PMID39024449	rs36190479	0.05188	0.003492	A	C	0.2724	7.2e-50	609187
Weight_PMID39024449	rs71357686	0.05188	0.003492	G	T	0.2724	7.2e-50	609187
Weight_PMID39024449	rs17699902	-0.03636	0.005729	T	C	0.0826	2.26e-10	609187
Weight_PMID39024449	rs1942866	0.04114	0.00334	G	C	0.4183	7.8e-35	609187
Weight_PMID39024449	rs72982930	0.05181	0.003482	G	A	0.2732	5.03e-50	609187
Weight_PMID39024449	rs8086627	0.04132	0.003267	A	C	0.3957	1.29e-36	609187
Weight_PMID39024449	rs71336381	0.05419	0.003575	G	GC	0.2582	7.59e-52	609187
Weight_PMID39024449	rs1942865	-0.03621	0.005723	G	A	0.0827	2.57e-10	609187
Weight_PMID39024449	rs7240566	0.05079	0.003425	G	A	0.2781	1.03e-49	609187
Weight_PMID39024449	rs11520442	0.05182	0.003484	C	T	0.2729	5.42e-50	609187
Weight_PMID39024449	rs55645784	0.05178	0.003483	T	C	0.2731	5.85e-50	609187
Weight_PMID39024449	rs1942863	0.04104	0.003339	C	T	0.4192	1.12e-34	609187
Weight_PMID39024449	rs35693219	0.04193	0.003351	CA	C	0.4142	6.93e-36	609187
Weight_PMID39024449	rs72982934	0.05171	0.003483	T	G	0.2731	8.33e-50	609187
Weight_PMID39024449	rs57940982	-0.03315	0.005587	G	A	0.1301	3.06e-09	609187
Weight_PMID39024449	rs8092496	0.05054	0.003521	A	G	0.3065	1.07e-46	609187
Weight_PMID39024449	rs17066562	0.05191	0.003485	G	A	0.2737	3.87e-50	609187
Weight_PMID39024449	rs35578933	0.05171	0.003483	C	T	0.2733	8.35e-50	609187
Weight_PMID39024449	rs9958519	-0.03071	0.005209	A	T	0.101	3.84e-09	609187
Weight_PMID39024449	rs17066564	0.05182	0.003486	C	T	0.2728	6.39e-50	609187
Weight_PMID39024449	rs12957347	0.0518	0.003486	C	T	0.2728	7.05e-50	609187
Weight_PMID39024449	rs4299252	0.05076	0.003531	T	A	0.306	7.93e-47	609187
Weight_PMID39024449	rs35068995	0.03411	0.003398	C	CA	0.3845	1.14e-23	609187
Weight_PMID39024449	rs8091524	0.06521	0.003857	C	T	0.2328	4.43e-64	609187
Weight_PMID39024449	rs7237076	0.05215	0.003505	C	A	0.2832	5.11e-50	609187
Weight_PMID39024449	rs8084085	0.0523	0.003503	C	T	0.2741	2.32e-50	609187
Weight_PMID39024449	rs10503036	-0.03571	0.005623	G	A	0.0831	2.22e-10	609187
Weight_PMID39024449	rs6567154	0.05094	0.003531	T	C	0.3056	4.06e-47	609187
Weight_PMID39024449	rs6567155	0.05221	0.00349	T	C	0.2825	1.46e-50	609187
Weight_PMID39024449	rs6567156	0.03402	0.003291	T	A	0.3659	5.07e-25	609187
Weight_PMID39024449	rs1942860	0.05474	0.003513	T	C	0.2711	1.1e-54	609187
Weight_PMID39024449	rs8094501	0.03338	0.003374	G	A	0.3874	4.79e-23	609187
Weight_PMID39024449	rs17699998	-0.03586	0.005613	G	A	0.0833	1.71e-10	609187
Weight_PMID39024449	rs11665227	0.03403	0.00329	A	G	0.3657	4.81e-25	609187
Weight_PMID39024449	rs138123926	-0.1315	0.02157	A	G	0.0107	1.13e-09	609187
Weight_PMID39024449	rs11662368	0.06555	0.003806	G	A	0.2361	1.97e-66	609187
Weight_PMID39024449	rs8086895	0.03415	0.003292	G	A	0.3686	3.48e-25	609187
Weight_PMID39024449	rs35386941	0.03368	0.003382	A	G	0.3898	2.44e-23	609187
Weight_PMID39024449	rs35981845	0.03458	0.003217	G	A	0.3623	6.51e-27	609187
Weight_PMID39024449	rs12956755	0.03401	0.003287	T	G	0.3666	4.59e-25	609187
Weight_PMID39024449	rs56341826	-0.03587	0.005613	T	C	0.0832	1.7e-10	609187
Weight_PMID39024449	rs12970713	0.03396	0.003286	A	C	0.3665	5.19e-25	609187
Weight_PMID39024449	rs66513369	0.05922	0.003832	G	C	0.2396	7.75e-54	609187
Weight_PMID39024449	rs72982961	0.03527	0.003279	C	T	0.3564	6e-27	609187
Weight_PMID39024449	rs9945307	0.0342	0.003389	G	A	0.391	6.45e-24	609187
Weight_PMID39024449	rs77670761	-0.0278	0.004697	A	G	0.1184	3.36e-09	609187
Weight_PMID39024449	rs9948303	-0.03429	0.005302	G	A	0.0902	1.03e-10	609187
Weight_PMID39024449	rs4603671	0.02991	0.003449	A	G	0.5054	4.47e-18	609187
Weight_PMID39024449	rs35918659	0.0657	0.003804	T	C	0.2368	8.44e-67	609187
Weight_PMID39024449	rs59109051	-0.03437	0.005301	C	G	0.0903	9.25e-11	609187
Weight_PMID39024449	rs73443435	-0.03579	0.005336	G	C	0.0899	2.05e-11	609187
Weight_PMID39024449	rs80342469	-0.03601	0.005612	T	C	0.0834	1.44e-10	609187
Weight_PMID39024449	rs9954940	-0.03588	0.005338	C	A	0.0892	1.86e-11	609187
Weight_PMID39024449	rs9963612	0.02361	0.003921	C	T	0.6467	1.79e-09	609187
Weight_PMID39024449	rs73443450	-0.03398	0.005261	T	C	0.0921	1.08e-10	609187
Weight_PMID39024449	rs73443456	-0.03443	0.005252	C	T	0.0928	5.74e-11	609187
Weight_PMID39024449	rs1539952	0.07298	0.003914	G	A	0.2302	1.54e-77	609187
Weight_PMID39024449	rs1942870	-0.03611	0.005627	T	C	0.0832	1.43e-10	609187
Weight_PMID39024449	rs5825382	0.03719	0.003587	C	CT	0.389	3.68e-25	609187
Weight_PMID39024449	rs74328097	0.05628	0.009706	G	A	0.0626	6.88e-09	609187
Weight_PMID39024449	rs11660783	0.09138	0.005515	C	T	0.1355	1.3e-61	609187
Weight_PMID39024449	rs17066582	-0.03611	0.005625	G	T	0.0834	1.42e-10	609187
Weight_PMID39024449	rs9962427	-0.03612	0.00567	G	T	0.0824	1.94e-10	609187
Weight_PMID39024449	rs7232835	0.03807	0.003426	T	C	0.3368	1.21e-28	609187
Weight_PMID39024449	rs9952286	-0.03642	0.005679	A	T	0.0828	1.47e-10	609187
Weight_PMID39024449	rs9949834	-0.03642	0.005679	T	A	0.0828	1.47e-10	609187
Weight_PMID39024449	rs140355542	0.0748	0.003978	CA	C	0.2292	8.15e-79	609187
Weight_PMID39024449	rs11376395	0.05005	0.003846	TA	T	0.2783	1.12e-38	609187
Weight_PMID39024449	rs1002370756	-0.04103	0.006612	A	T	0.0669	5.63e-10	609187
Weight_PMID39024449	rs577561331	-0.03646	0.005729	A	T	0.0831	2.03e-10	609187
Weight_PMID39024449	rs540016320	-0.03646	0.005729	T	A	0.0831	2.03e-10	609187
Weight_PMID39024449	rs9966951	0.03921	0.003443	A	G	0.3339	5.34e-30	609187
Weight_PMID39024449	rs10503035	-0.03527	0.005793	G	T	0.079	1.17e-09	609187
Weight_PMID39024449	rs17700028	-0.04839	0.007949	G	A	0.0747	1.18e-09	609187
Weight_PMID39024449	rs11664167	0.03915	0.003443	A	T	0.3339	6.41e-30	609187
Weight_PMID39024449	rs9963708	0.03831	0.003434	C	A	0.3372	7.21e-29	609187
Weight_PMID39024449	rs9951795	0.03617	0.003468	G	C	0.3887	1.93e-25	609187
Weight_PMID39024449	rs28564801	0.06627	0.003807	C	T	0.2422	8.08e-68	609187
Weight_PMID39024449	rs34110521	0.07513	0.004241	G	A	0.2102	3.57e-70	609187
Weight_PMID39024449	rs948760	0.03614	0.003475	G	A	0.3899	2.7e-25	609187
Weight_PMID39024449	rs4305180	0.0308	0.003497	A	G	0.5001	1.37e-18	609187
Weight_PMID39024449	rs8092668	0.06663	0.003814	G	A	0.2408	2.75e-68	609187
Weight_PMID39024449	rs35929746	0.04358	0.003568	A	AT	0.3572	2.94e-34	609187
Weight_PMID39024449	rs72982972	-0.05591	0.008713	A	G	0.0695	1.43e-10	609187
Weight_PMID39024449	rs9956784	-0.03647	0.005634	T	C	0.0837	9.89e-11	609187
Weight_PMID39024449	rs1893512	0.03619	0.003475	C	T	0.3895	2.3e-25	609187
Weight_PMID39024449	rs9961032	0.03702	0.003418	C	T	0.3541	2.64e-27	609187
Weight_PMID39024449	rs1942879	0.03813	0.003432	G	T	0.3382	1.19e-28	609187
Weight_PMID39024449	rs756190	0.03713	0.003421	T	A	0.3534	2.04e-27	609187
Weight_PMID39024449	rs6567157	0.03617	0.003478	G	T	0.3893	2.72e-25	609187
Weight_PMID39024449	rs8087080	0.03683	0.003419	T	G	0.3543	4.91e-27	609187
Weight_PMID39024449	rs9953614	-0.03618	0.005639	C	T	0.0834	1.45e-10	609187
Weight_PMID39024449	rs1942880	0.03717	0.003433	T	C	0.3529	2.75e-27	609187
Weight_PMID39024449	rs8084834	0.03696	0.003425	A	C	0.3532	4e-27	609187
Weight_PMID39024449	rs11443390	0.04157	0.003528	AT	A	0.3316	5.21e-32	609187
Weight_PMID39024449	rs17066593	-0.03535	0.005713	G	A	0.0834	6.27e-10	609187
Weight_PMID39024449	rs953442	0.077	0.004218	C	T	0.2128	2.05e-74	609187
Weight_PMID39024449	rs952044	0.04078	0.003457	T	C	0.3378	4.28e-32	609187
Weight_PMID39024449	rs7235626	0.03959	0.003449	T	G	0.353	1.81e-30	609187
Weight_PMID39024449	rs1942859	0.03945	0.003448	A	T	0.353	2.84e-30	609187
Weight_PMID39024449	rs7238450	0.04088	0.003459	G	A	0.3386	3.4e-32	609187
Weight_PMID39024449	rs9954728	0.03859	0.003479	G	C	0.3727	1.48e-28	609187
Weight_PMID39024449	rs72982988	0.0837	0.004143	A	G	0.2109	1.09e-90	609187
Weight_PMID39024449	rs4940929	0.02438	0.004146	G	C	0.6574	4.17e-09	609187
Weight_PMID39024449	rs8095404	0.03616	0.003342	T	A	0.4265	3e-27	609187
Weight_PMID39024449	rs12970559	0.1251	0.01927	A	G	0.0129	8.82e-11	609187
Weight_PMID39024449	rs11412267	0.02796	0.004158	TA	T	0.6466	1.83e-11	609187
Weight_PMID39024449	rs66723169	0.09139	0.004398	A	C	0.1907	7.81e-96	609187
Weight_PMID39024449	rs117758180	0.1004	0.01714	T	C	0.0138	4.91e-09	609187
Weight_PMID39024449	rs113094141	0.0498	0.003798	GA	G	0.2978	3.03e-39	609187
Weight_PMID39024449	rs17700144	0.1002	0.005097	A	G	0.16	4.53e-86	609187
Weight_PMID39024449	rs574988	0.03584	0.003493	C	G	0.4867	1.14e-24	609187
Weight_PMID39024449	rs521663	0.03631	0.003484	C	T	0.4828	2.07e-25	609187
Weight_PMID39024449	rs7238234	0.1241	0.01978	A	G	0.0122	3.64e-10	609187
Weight_PMID39024449	rs7240682	0.08845	0.004062	G	C	0.2095	4.92e-105	609187
Weight_PMID39024449	rs6567159	0.03997	0.003316	C	A	0.4268	2.05e-33	609187
Weight_PMID39024449	rs12967878	0.09199	0.0044	C	T	0.1903	5.34e-97	609187
Weight_PMID39024449	rs565239	0.03726	0.003443	A	G	0.4766	2.83e-27	609187
Weight_PMID39024449	rs681630	0.03787	0.003441	G	A	0.4769	3.91e-28	609187
Weight_PMID39024449	rs536783	0.03796	0.003442	T	C	0.4768	2.98e-28	609187
Weight_PMID39024449	rs11301551	0.03823	0.003486	A	AT	0.4739	6.03e-28	609187
Weight_PMID39024449	rs2331841	0.0409	0.003301	A	G	0.4226	3.12e-35	609187
Weight_PMID39024449	rs6567160	0.09008	0.004042	C	T	0.2127	5.59e-110	609187
Weight_PMID39024449	rs574763	0.0378	0.003451	C	T	0.4789	6.86e-28	609187
Weight_PMID39024449	rs649721	0.03807	0.003465	C	A	0.4816	4.83e-28	609187
Weight_PMID39024449	rs633265	0.03708	0.003378	T	G	0.4803	5.19e-28	609187
Weight_PMID39024449	rs487720	0.03628	0.003371	A	G	0.4777	5.61e-27	609187
Weight_PMID39024449	rs485859	0.03669	0.003372	A	G	0.4791	1.52e-27	609187
Weight_PMID39024449	rs35614134	0.0628	0.003723	AC	A	0.2329	8.87e-64	609187
Weight_PMID39024449	rs565970	0.03677	0.003372	C	T	0.4798	1.19e-27	609187
Weight_PMID39024449	rs683430	0.0365	0.003372	T	A	0.4785	2.89e-27	609187
Weight_PMID39024449	rs682614	0.0373	0.003297	G	A	0.4657	1.22e-29	609187
Weight_PMID39024449	rs33947702	0.04917	0.0035	C	CT	0.3609	8.54e-45	609187
Weight_PMID39024449	rs1673518	0.03635	0.00337	G	A	0.4782	4.32e-27	609187
Weight_PMID39024449	rs9966478	-0.02744	0.004031	A	T	0.1941	1.03e-11	609187
Weight_PMID39024449	rs652034	0.03637	0.00337	A	G	0.4784	4.14e-27	609187
Weight_PMID39024449	rs639983	0.03633	0.003369	A	G	0.4781	4.44e-27	609187
Weight_PMID39024449	rs80168314	0.09074	0.0152	C	T	0.0152	2.43e-09	609187
Weight_PMID39024449	rs2051312	0.03701	0.003375	C	T	0.4803	6.22e-28	609187
Weight_PMID39024449	rs474112	0.03701	0.003376	G	T	0.4803	6.11e-28	609187
Weight_PMID39024449	rs2051311	0.03631	0.00337	C	T	0.4783	4.94e-27	609187
Weight_PMID39024449	rs1619975	0.0364	0.00337	C	T	0.4782	3.71e-27	609187
Weight_PMID39024449	rs1673514	0.03636	0.00337	T	A	0.478	4.21e-27	609187
Weight_PMID39024449	rs666181	0.03694	0.003374	T	C	0.48	7.39e-28	609187
Weight_PMID39024449	rs77243760	0.04962	0.008635	C	G	0.0227	9.36e-09	609187
Weight_PMID39024449	rs663129	0.06244	0.003688	A	G	0.2346	3.06e-64	609187
Weight_PMID39024449	rs34064676	-0.02361	0.003746	C	CA	0.2848	3e-10	609187
Weight_PMID39024449	rs576781	0.03632	0.003367	G	A	0.4788	4.32e-27	609187
Weight_PMID39024449	rs571480	0.03625	0.003368	T	C	0.4777	5.48e-27	609187
Weight_PMID39024449	rs571312	0.0565	0.003541	A	C	0.2485	2.9e-57	609187
Weight_PMID39024449	rs545708	0.03648	0.003366	T	C	0.4769	2.39e-27	609187
Weight_PMID39024449	rs591166	0.03667	0.003369	A	T	0.4781	1.47e-27	609187
Weight_PMID39024449	rs589850	0.03564	0.003285	A	G	0.492	2.17e-27	609187
Weight_PMID39024449	rs975918	0.03647	0.003371	T	C	0.4774	3.02e-27	609187
Weight_PMID39024449	rs1350341	0.03713	0.00337	A	G	0.4796	3.33e-28	609187
Weight_PMID39024449	rs993887	0.03679	0.003368	T	C	0.4791	9.75e-28	609187
Weight_PMID39024449	rs611428	0.03649	0.003372	T	G	0.4775	2.9e-27	609187
Weight_PMID39024449	rs562622	0.0366	0.00337	T	A	0.4783	1.94e-27	609187
Weight_PMID39024449	rs559623	0.03653	0.003372	C	A	0.4788	2.59e-27	609187
Weight_PMID39024449	rs502921	0.0367	0.00337	C	T	0.4784	1.36e-27	609187
Weight_PMID39024449	rs674868	0.03671	0.00337	T	C	0.4781	1.33e-27	609187
Weight_PMID39024449	rs498335	0.03676	0.003372	C	T	0.4782	1.19e-27	609187
Weight_PMID39024449	rs663640	0.06183	0.003833	T	C	0.2229	1.67e-58	609187
Weight_PMID39024449	rs472436	0.03673	0.00337	G	A	0.4783	1.26e-27	609187
Weight_PMID39024449	rs581110	0.03706	0.003371	T	C	0.4797	4.48e-28	609187
Weight_PMID39024449	rs649397	0.03693	0.003371	A	G	0.4804	6.72e-28	609187
Weight_PMID39024449	rs6567161	0.03682	0.003373	A	G	0.4795	1.05e-27	609187
Weight_PMID39024449	rs5825389	0.03705	0.003385	AG	A	0.4757	7.58e-28	609187
Weight_PMID39024449	rs58317149	0.03709	0.00339	C	A	0.4769	7.71e-28	609187
Weight_PMID39024449	rs523288	0.056	0.003591	T	A	0.25	9.19e-55	609187
Weight_PMID39024449	rs2168711	0.06324	0.003721	C	T	0.2278	9.55e-65	609187
Weight_PMID39024449	rs66922415	0.06419	0.003699	G	A	0.2309	2.12e-67	609187
Weight_PMID39024449	rs694535	0.03681	0.003345	A	T	0.4757	3.94e-28	609187
Weight_PMID39024449	rs12967135	0.06421	0.0037	A	G	0.231	2e-67	609187
Weight_PMID39024449	rs58084604	0.06368	0.003686	T	C	0.233	7.92e-67	609187
Weight_PMID39024449	rs567792	0.02883	0.003882	C	G	0.6459	1.17e-13	609187
Weight_PMID39024449	rs539498	0.02901	0.003882	G	A	0.6466	8.24e-14	609187
Weight_PMID39024449	rs538656	0.05553	0.003579	T	G	0.2535	3.04e-54	609187
Weight_PMID39024449	rs17175518	0.0632	0.003674	A	C	0.2343	2.98e-66	609187
Weight_PMID39024449	rs71336392	0.06352	0.003686	G	GTCT	0.2338	1.74e-66	609187
Weight_PMID39024449	rs17782313	0.06278	0.00363	C	T	0.236	5.69e-67	609187
Weight_PMID39024449	rs606416	0.03654	0.003365	G	C	0.4772	1.92e-27	609187
Weight_PMID39024449	rs606416	-0.04771	0.008079	T	C	0.0673	3.63e-09	609187
Weight_PMID39024449	rs149739906	0.06279	0.003676	GCTC	G	0.2364	2.4e-65	609187
Weight_PMID39024449	rs10871777	0.06252	0.003665	G	A	0.2369	3.34e-65	609187
Weight_PMID39024449	rs476828	0.05458	0.003559	C	T	0.2633	4.95e-53	609187
Weight_PMID39024449	rs475134	0.03674	0.003353	T	C	0.479	6.6e-28	609187
Weight_PMID39024449	rs11152213	0.0636	0.003728	C	A	0.2309	3.3e-65	609187
Weight_PMID39024449	rs34633411	0.08294	0.004105	T	C	0.2037	1.01e-90	609187
Weight_PMID39024449	rs71336393	0.08185	0.00412	GA	G	0.2056	9.36e-88	609187
Weight_PMID39024449	rs11451426	0.06978	0.003947	CA	C	0.2312	6.52e-70	609187
Weight_PMID39024449	rs11354399	0.07504	0.003992	T	TG	0.2263	9.28e-79	609187
Weight_PMID39024449	rs11451409	0.04205	0.003386	AT	A	0.4278	2.22e-35	609187
Weight_PMID39024449	rs8097210	0.07468	0.003972	G	T	0.2269	7.89e-79	609187
Weight_PMID39024449	rs489838	0.04193	0.003356	G	A	0.4288	8.73e-36	609187
Weight_PMID39024449	rs492443	0.05808	0.003479	G	A	0.2976	1.63e-62	609187
Weight_PMID39024449	rs8089364	0.07471	0.003972	C	T	0.2268	7.13e-79	609187
Weight_PMID39024449	rs619825	0.04207	0.003397	G	A	0.4376	3.43e-35	609187
Weight_PMID39024449	rs12969709	0.07459	0.003972	A	C	0.2271	1.32e-78	609187
Weight_PMID39024449	rs10707755	0.0584	0.003678	C	CT	0.3515	1.02e-56	609187
Weight_PMID39024449	rs558522	0.04153	0.003343	T	A	0.4286	2.15e-35	609187
Weight_PMID39024449	rs921971	0.07434	0.003965	C	T	0.2274	2.29e-78	609187
Weight_PMID39024449	rs1457489	0.05905	0.003518	A	G	0.2826	3.56e-63	609187
Weight_PMID39024449	rs74805059	0.07465	0.003986	T	TTC	0.2265	3.39e-78	609187
Weight_PMID39024449	rs113268469	-0.1254	0.01991	T	C	0.0114	3.06e-10	609187
Weight_PMID39024449	rs185575165	0.06445	0.003786	A	T	0.2568	6.36e-65	609187
Weight_PMID39024449	rs553166182	0.06445	0.003786	TC	T	0.2568	6.36e-65	609187
Weight_PMID39024449	rs12958167	0.0742	0.003963	G	T	0.2273	3.69e-78	609187
Weight_PMID39024449	rs34712774	0.07477	0.003994	CG	C	0.2261	3.91e-78	609187
Weight_PMID39024449	rs35087079	0.1178	0.01871	G	A	0.0124	3.13e-10	609187
Weight_PMID39024449	rs12954782	0.07	0.003898	G	C	0.2329	4.67e-72	609187
Weight_PMID39024449	rs35922794	0.07796	0.006937	C	T	0.0714	2.89e-29	609187
Weight_PMID39024449	rs688671	0.05808	0.003476	G	A	0.2985	1.19e-62	609187
Weight_PMID39024449	rs1942872	0.0748	0.003978	T	C	0.2269	7.68e-79	609187
Weight_PMID39024449	rs670593	0.03362	0.003308	A	G	0.4046	3.13e-24	609187
Weight_PMID39024449	rs9947403	0.04165	0.003392	T	C	0.3358	1.28e-34	609187
Weight_PMID39024449	rs639407	0.03882	0.003358	G	A	0.3459	7.07e-31	609187
Weight_PMID39024449	rs1942876	0.04321	0.003318	A	G	0.4164	9.93e-39	609187
Weight_PMID39024449	rs996022	0.04335	0.003315	G	T	0.4154	5e-39	609187
Weight_PMID39024449	rs8084515	0.04395	0.003415	T	A	0.323	7.46e-38	609187
Weight_PMID39024449	rs143937728	0.0499	0.008694	GT	G	0.0218	9.75e-09	609187
Weight_PMID39024449	rs12955983	0.07939	0.004109	G	A	0.2193	4.02e-83	609187
Weight_PMID39024449	rs147567874	0.09567	0.01626	A	G	0.0144	4.15e-09	609187
Weight_PMID39024449	rs11366970	0.04668	0.00343	C	CT	0.3164	3.93e-42	609187
Weight_PMID39024449	rs76752804	0.1159	0.01664	A	G	0.0162	3.43e-12	609187
Weight_PMID39024449	rs113168320	-0.1344	0.02161	T	A	0.0093	5.23e-10	609187
Weight_PMID39024449	rs11665563	0.07713	0.004062	T	C	0.2204	2.35e-80	609187
Weight_PMID39024449	rs11663816	0.07739	0.004055	C	T	0.221	3.91e-81	609187
Weight_PMID39024449	rs11664883	0.07609	0.004048	A	T	0.2216	9.29e-79	609187
Weight_PMID39024449	rs11661721	0.04159	0.00327	A	T	0.4175	5e-37	609187
Weight_PMID39024449	rs2045438	0.06823	0.003916	T	C	0.2278	6.24e-68	609187
Weight_PMID39024449	rs5825391	0.04236	0.003492	T	TA	0.3623	8e-34	609187
Weight_PMID39024449	rs17175602	0.06818	0.003915	C	T	0.228	7.34e-68	609187
Weight_PMID39024449	rs489693	0.04653	0.00325	A	C	0.3416	1.88e-46	609187
Weight_PMID39024449	rs646749	0.03925	0.003294	A	G	0.4313	1.05e-32	609187
Weight_PMID39024449	rs694780	0.03932	0.003294	G	A	0.4313	8.4e-33	609187
Weight_PMID39024449	rs2045439	0.06816	0.003915	T	C	0.2277	7.62e-68	609187
Weight_PMID39024449	rs619662	0.03934	0.003295	A	G	0.4311	8.02e-33	609187
Weight_PMID39024449	rs12957325	0.07677	0.004052	C	T	0.2202	5.62e-80	609187
Weight_PMID39024449	rs12970134	0.06709	0.003862	A	G	0.2308	1.47e-67	609187
Weight_PMID39024449	rs11660069	0.06815	0.003913	G	A	0.2277	7.08e-68	609187
Weight_PMID39024449	rs35476226	0.06815	0.003913	G	C	0.2277	7.08e-68	609187
Weight_PMID39024449	rs603940	0.03925	0.003295	G	A	0.4314	1.11e-32	609187
Weight_PMID39024449	rs581401	0.03947	0.003295	T	C	0.4306	4.91e-33	609187
Weight_PMID39024449	rs500623	0.0365	0.003306	T	C	0.3488	2.66e-28	609187
Weight_PMID39024449	rs34439342	0.04373	0.003478	A	AT	0.3311	3.16e-36	609187
Weight_PMID39024449	rs67713315	0.07667	0.004049	G	A	0.2205	6.4e-80	609187
Weight_PMID39024449	rs11665439	0.06868	0.003928	G	A	0.2271	2.06e-68	609187
Weight_PMID39024449	rs11661876	0.07713	0.00406	A	G	0.22	1.99e-80	609187
Weight_PMID39024449	rs1673482	0.03648	0.003318	G	T	0.3516	4.42e-28	609187
Weight_PMID39024449	rs67194783	0.07709	0.004073	T	C	0.2194	7.67e-80	609187
Weight_PMID39024449	rs621449	0.03632	0.003317	T	G	0.3509	7.22e-28	609187
Weight_PMID39024449	rs9958386	0.0402	0.003358	T	C	0.3307	5.38e-33	609187
Weight_PMID39024449	rs607104	0.03893	0.003319	G	C	0.3422	1e-31	609187
Weight_PMID39024449	rs56804022	0.06908	0.003953	C	T	0.2261	2.46e-68	609187
Weight_PMID39024449	rs499759	0.0379	0.00329	A	G	0.3504	1.14e-30	609187
Weight_PMID39024449	rs8083289	0.07722	0.004086	G	C	0.219	1.31e-79	609187
Weight_PMID39024449	rs528074	0.03544	0.003294	G	T	0.359	5.91e-27	609187
Weight_PMID39024449	rs553731	0.03777	0.00329	A	G	0.3502	1.8e-30	609187
Weight_PMID39024449	rs557416	0.03783	0.00329	G	A	0.3504	1.48e-30	609187
Weight_PMID39024449	rs473381	0.03691	0.003231	T	G	0.3567	3.36e-30	609187
Weight_PMID39024449	rs477181	0.03565	0.003306	T	G	0.3556	4.38e-27	609187
Weight_PMID39024449	rs502933	0.0355	0.003293	A	C	0.3574	4.58e-27	609187
Weight_PMID39024449	rs17175643	0.06861	0.003954	T	C	0.2274	2.11e-67	609187
Weight_PMID39024449	rs62096058	0.04072	0.003361	A	G	0.3285	9.61e-34	609187
Weight_PMID39024449	rs12956871	0.06907	0.003953	G	A	0.2261	2.52e-68	609187
Weight_PMID39024449	rs12960928	0.06907	0.003953	C	T	0.2261	2.52e-68	609187
Weight_PMID39024449	rs623584	0.03931	0.00332	T	C	0.4319	2.56e-32	609187
Weight_PMID39024449	rs2219375	0.0437	0.003389	A	G	0.321	5.28e-38	609187
Weight_PMID39024449	rs8089366	0.04046	0.003363	T	G	0.3283	2.66e-33	609187
Weight_PMID39024449	rs147098094	0.09206	0.01604	C	T	0.0145	9.8e-09	609187
Weight_PMID39024449	rs8091286	0.04443	0.003433	A	G	0.3201	2.9e-38	609187
Weight_PMID39024449	rs2083	0.04444	0.003434	T	C	0.3201	2.8e-38	609187
Weight_PMID39024449	rs7227739	0.04124	0.003403	G	T	0.3292	9.37e-34	609187
Weight_PMID39024449	rs146963834	0.1179	0.01811	C	T	0.0131	7.82e-11	609187
Weight_PMID39024449	rs12456624	0.04439	0.003437	T	G	0.3199	4.03e-38	609187
Weight_PMID39024449	rs35555097	0.06722	0.003943	C	CT	0.2358	4.11e-65	609187
Weight_PMID39024449	rs12964203	0.07841	0.00414	C	T	0.2185	6.01e-80	609187
Weight_PMID39024449	rs590654	0.03876	0.003349	A	G	0.3457	6.07e-31	609187
Weight_PMID39024449	rs590215	0.0658	0.003903	T	C	0.2359	1.04e-63	609187
Weight_PMID39024449	rs534234	0.03984	0.003386	A	G	0.3357	6.25e-32	609187
Weight_PMID39024449	rs34893777	0.0787	0.00414	T	A	0.2181	1.58e-80	609187
Weight_PMID39024449	rs656384	0.05919	0.003791	A	G	0.2459	6.84e-55	609187
Weight_PMID39024449	rs2168708	0.07846	0.004142	T	G	0.2181	6.04e-80	609187
Weight_PMID39024449	rs35589530	0.03987	0.003381	T	TG	0.3436	4.74e-32	609187
Weight_PMID39024449	rs11665052	0.07038	0.004019	G	A	0.2265	1.36e-68	609187
Weight_PMID39024449	rs494111	0.03889	0.003363	G	A	0.4262	6.84e-31	609187
Weight_PMID39024449	rs36094835	0.03715	0.003382	GT	G	0.352	4.84e-28	609187
Weight_PMID39024449	rs1788041	0.0393	0.003366	A	G	0.4261	1.88e-31	609187
Weight_PMID39024449	rs17175713	0.06545	0.003887	C	T	0.2364	1.48e-63	609187
Weight_PMID39024449	rs12966550	0.08026	0.004227	G	A	0.2198	2.49e-80	609187
Weight_PMID39024449	rs9955666	0.05674	0.003819	A	G	0.2827	6.99e-50	609187
Weight_PMID39024449	rs4450508	0.04636	0.00361	A	G	0.3145	1.06e-37	609187
Weight_PMID39024449	rs12963186	0.1109	0.01792	C	T	0.0133	6.2e-10	609187
Weight_PMID39024449	rs35693910	0.08054	0.004237	A	G	0.2183	1.69e-80	609187
Weight_PMID39024449	rs56069042	0.07139	0.01212	G	A	0.0264	3.97e-09	609187
Weight_PMID39024449	rs68033110	0.0726	0.004353	A	G	0.2049	2.09e-62	609187
Weight_PMID39024449	rs61194872	0.04934	0.006957	T	C	0.0701	1.37e-12	609187
Weight_PMID39024449	rs8098883	0.02128	0.003336	G	T	0.5012	1.83e-10	609187
Weight_PMID39024449	rs371842958	0.05527	0.005237	T	A	0.2012	5.25e-26	609187
Weight_PMID39024449	rs74574921	0.0449	0.004171	T	G	0.2448	5.41e-27	609187
Weight_PMID39024449	rs113602013	0.04494	0.004168	A	G	0.245	4.56e-27	609187
Weight_PMID39024449	rs75199135	0.0446	0.004161	G	A	0.246	8.96e-27	609187
Weight_PMID39024449	rs79077117	0.06425	0.004905	A	G	0.1742	3.75e-39	609187
Weight_PMID39024449	rs17773235	0.03162	0.003514	A	C	0.3041	2.38e-19	609187
Weight_PMID39024449	rs77173816	0.04575	0.004128	T	C	0.2404	1.62e-28	609187
Weight_PMID39024449	rs80291924	0.04575	0.004128	C	T	0.2404	1.62e-28	609187
Weight_PMID39024449	rs1379445	0.04575	0.004128	T	A	0.2404	1.62e-28	609187
Weight_PMID39024449	rs767900	0.04583	0.00413	G	A	0.2399	1.39e-28	609187
Weight_PMID39024449	rs2168710	0.01983	0.003204	C	T	0.4967	6.27e-10	609187
Weight_PMID39024449	rs28822480	0.03325	0.003829	A	G	0.2608	4.08e-18	609187
Weight_PMID39024449	rs17700633	0.02748	0.003601	A	G	0.2845	2.46e-14	609187
Weight_PMID39024449	rs9946888	0.01974	0.003282	T	C	0.5119	1.86e-09	609187
Weight_PMID39024449	rs9961245	0.01969	0.003278	C	T	0.5153	1.94e-09	609187
Weight_PMID39024449	rs1379443	0.02094	0.003269	A	G	0.5084	1.56e-10	609187
Weight_PMID39024449	rs718475	0.04673	0.004169	G	A	0.245	3.96e-29	609187
Weight_PMID39024449	rs56163207	0.04641	0.004058	G	A	0.2508	2.98e-30	609187
Weight_PMID39024449	rs55963627	0.0483	0.004071	T	G	0.2454	1.97e-32	609187
Weight_PMID39024449	rs4597428	0.02493	0.003404	A	C	0.4651	2.5e-13	609187
Weight_PMID39024449	rs73455626	0.04845	0.00407	C	A	0.2461	1.21e-32	609187
Weight_PMID39024449	rs9956279	0.04841	0.00407	T	C	0.246	1.38e-32	609187
Weight_PMID39024449	rs17773329	0.04728	0.004056	G	A	0.2505	2.23e-31	609187
Weight_PMID39024449	rs7227810	0.0463	0.004034	C	T	0.248	1.89e-30	609187
Weight_PMID39024449	rs8096059	0.02802	0.003346	T	G	0.4898	5.89e-17	609187
Weight_PMID39024449	rs17782541	0.06563	0.01122	T	C	0.0354	5.01e-09	609187
Weight_PMID39024449	rs11152219	0.02613	0.003352	C	G	0.4994	6.81e-15	609187
Weight_PMID39024449	rs73455634	0.04632	0.00404	G	A	0.2515	2.11e-30	609187
Weight_PMID39024449	rs17066749	0.09887	0.01712	C	T	0.014	7.85e-09	609187
Weight_PMID39024449	rs12607801	0.02287	0.003398	G	A	0.5286	1.74e-11	609187
Weight_PMID39024449	rs80116344	0.09477	0.009668	A	G	0.0442	1.18e-22	609187
Weight_PMID39024449	rs2331933	0.02459	0.00345	G	T	0.37	1.05e-12	609187
Weight_PMID39024449	rs9944545	0.02573	0.003495	T	C	0.3287	1.87e-13	609187
Weight_PMID39024449	rs17700759	0.02266	0.003339	C	T	0.3175	1.18e-11	609187
Weight_PMID39024449	rs17773412	0.03013	0.003594	C	T	0.288	5.44e-17	609187
Weight_PMID39024449	rs111638368	0.0432	0.004098	T	C	0.2402	5.92e-26	609187
Weight_PMID39024449	rs111364332	0.02645	0.003438	T	G	0.3188	1.51e-14	609187
Weight_PMID39024449	rs1457487	0.026	0.003424	T	C	0.3227	3.3e-14	609187
Weight_PMID39024449	rs9963334	0.02948	0.003654	C	G	0.281	7.56e-16	609187
Weight_PMID39024449	rs9963410	0.02446	0.003382	T	G	0.3346	5e-13	609187
Weight_PMID39024449	rs9953008	0.02954	0.003654	G	A	0.2813	6.65e-16	609187
Weight_PMID39024449	rs17773430	0.03905	0.003974	C	T	0.256	9.15e-23	609187
Weight_PMID39024449	rs1457486	0.02435	0.003419	C	T	0.3182	1.11e-12	609187
Weight_PMID39024449	rs149087504	0.1023	0.0176	A	G	0.0134	6.26e-09	609187
Weight_PMID39024449	rs73455657	0.04281	0.00413	T	C	0.2306	3.86e-25	609187
Weight_PMID39024449	rs7231880	0.02527	0.003458	G	T	0.3098	2.83e-13	609187
Weight_PMID39024449	rs75941710	-0.0308	0.004649	C	A	0.2128	3.57e-11	609187
Weight_PMID39024449	rs75204132	0.03162	0.003775	A	T	0.2555	5.83e-17	609187
Weight_PMID39024449	rs74856273	0.03162	0.003775	A	T	0.2555	5.83e-17	609187
Weight_PMID39024449	rs28645103	0.04257	0.004135	T	C	0.2304	7.95e-25	609187
Weight_PMID39024449	rs73455661	0.03172	0.003776	G	A	0.2557	4.73e-17	609187
Weight_PMID39024449	rs9675376	0.03172	0.003777	A	G	0.2557	4.8e-17	609187
Weight_PMID39024449	rs9675886	0.03147	0.003775	G	A	0.256	8.11e-17	609187
Weight_PMID39024449	rs8093629	0.02508	0.003521	A	G	0.3269	1.1e-12	609187
Weight_PMID39024449	rs111526888	0.04235	0.00413	G	A	0.2316	1.21e-24	609187
Weight_PMID39024449	rs145079478	0.0423	0.004129	A	G	0.2311	1.35e-24	609187
Weight_PMID39024449	rs17773471	0.04341	0.004141	T	G	0.2428	1.12e-25	609187
Weight_PMID39024449	rs10503034	0.04343	0.004137	C	T	0.2431	9.5e-26	609187
Weight_PMID39024449	rs11872322	0.034	0.003795	A	C	0.2668	3.47e-19	609187
Weight_PMID39024449	rs76543205	0.04314	0.004138	C	A	0.2527	2.08e-25	609187
Weight_PMID39024449	rs73455668	0.04212	0.0042	C	T	0.2458	1.22e-23	609187
Weight_PMID39024449	rs9960448	0.02437	0.003574	T	G	0.3297	9.54e-12	609187
Weight_PMID39024449	rs112292040	-0.1395	0.01999	A	G	0.0105	3.1e-12	609187
Weight_PMID39024449	rs930885	0.02228	0.003509	T	A	0.339	2.24e-10	609187
Weight_PMID39024449	rs11664704	0.07226	0.009424	A	G	0.05	1.83e-14	609187
Weight_PMID39024449	rs73455674	0.03988	0.004149	G	A	0.2503	7.59e-22	609187
Weight_PMID39024449	rs56299829	0.0449	0.004287	A	G	0.2251	1.24e-25	609187
Weight_PMID39024449	rs1598786	0.02364	0.003577	T	G	0.3323	4.04e-11	609187
Weight_PMID39024449	rs7230734	0.03083	0.003722	C	T	0.2824	1.27e-16	609187
Weight_PMID39024449	rs8092350	0.03802	0.00398	C	A	0.2608	1.35e-21	609187
Weight_PMID39024449	rs1457491	0.02435	0.003519	T	C	0.3371	4.77e-12	609187
Weight_PMID39024449	rs6567164	0.02435	0.003519	T	C	0.3371	4.77e-12	609187
Weight_PMID39024449	rs2877529	0.02159	0.003505	C	A	0.3548	7.51e-10	609187
Weight_PMID39024449	rs2187257	0.02454	0.003524	A	G	0.3349	3.41e-12	609187
Weight_PMID39024449	rs9319963	-0.0255	0.00358	C	T	0.6242	1.1e-12	609187
Weight_PMID39024449	rs4940932	-0.02475	0.003524	A	G	0.6256	2.22e-12	609187
Weight_PMID39024449	rs9962708	-0.0222	0.003535	G	C	0.5797	3.49e-10	609187
Weight_PMID39024449	rs8093320	-0.04453	0.004196	G	A	0.7138	2.76e-26	609187
Weight_PMID39024449	rs1893614	-0.04441	0.0042	C	T	0.7144	4.21e-26	609187
Weight_PMID39024449	rs9954937	-0.02465	0.003524	G	A	0.6263	2.8e-12	609187
Weight_PMID39024449	rs12457423	-0.02518	0.00352	C	T	0.6247	8.78e-13	609187
Weight_PMID39024449	rs4605267	-0.04213	0.004186	T	C	0.71	8.38e-24	609187
Weight_PMID39024449	rs4488557	-0.02358	0.00352	A	G	0.6225	2.19e-11	609187
Weight_PMID39024449	rs59992789	0.04713	0.004572	C	T	0.1915	6.91e-25	609187
Weight_PMID39024449	rs11152221	-0.02393	0.003533	C	T	0.6071	1.31e-11	609187
Weight_PMID39024449	rs111549518	-0.1203	0.01578	T	C	0.0147	2.59e-14	609187
Weight_PMID39024449	rs67164636	0.05644	0.005104	C	G	0.146	2.17e-28	609187
Weight_PMID39024449	rs75105053	-0.1138	0.0129	G	C	0.0165	1.19e-18	609187
Weight_PMID39024449	rs55671090	0.03338	0.004098	C	G	0.2015	3.99e-16	609187
Weight_PMID39024449	rs200679847	0.07299	0.0122	CA	C	0.0325	2.3e-09	609187
Weight_PMID39024449	rs7244966	-0.02482	0.00398	T	C	0.2158	4.64e-10	609187
Weight_PMID39024449	rs78769612	-0.114	0.0129	T	G	0.0165	1.08e-18	609187
Weight_PMID39024449	rs17700926	0.04093	0.004379	G	A	0.2006	9.57e-21	609187
Weight_PMID39024449	rs78103596	-0.1143	0.01296	T	C	0.0163	1.19e-18	609187
Weight_PMID39024449	rs79566431	-0.1143	0.01296	A	T	0.0163	1.19e-18	609187
Weight_PMID39024449	rs9966412	-0.02434	0.004002	T	C	0.2065	1.23e-09	609187
Weight_PMID39024449	rs79851087	-0.1139	0.01247	G	A	0.0171	7.04e-20	609187
Weight_PMID39024449	rs74500241	-0.1139	0.01247	A	G	0.0171	7.04e-20	609187
Weight_PMID39024449	rs1943226	0.08269	0.007224	G	T	0.0745	2.64e-30	609187
Weight_PMID39024449	rs76227980	-0.08432	0.009885	T	C	0.0236	1.55e-17	609187
Weight_PMID39024449	rs35748167	-0.1147	0.01249	C	G	0.0171	4.36e-20	609187
Weight_PMID39024449	rs2229616	-0.1133	0.01236	T	C	0.0173	5.27e-20	609187
Weight_PMID39024449	rs17066842	-0.04012	0.00575	A	G	0.0674	3.1e-12	609187
Weight_PMID39024449	rs34974495	-0.1159	0.01262	A	G	0.0171	4.21e-20	609187
Weight_PMID39024449	rs76047025	-0.1159	0.01262	A	G	0.0171	4.21e-20	609187
Weight_PMID39024449	rs7242169	0.03731	0.00425	A	G	0.1995	1.72e-18	609187
Weight_PMID39024449	rs7242317	0.05406	0.004948	A	G	0.1531	9.44e-28	609187
Weight_PMID39024449	rs78263856	-0.04196	0.005155	C	T	0.0821	4.16e-16	609187
Weight_PMID39024449	rs76797186	-0.1155	0.01261	G	A	0.0171	5.73e-20	609187
Weight_PMID39024449	rs17066846	0.04134	0.004591	G	T	0.1644	2.32e-19	609187
Weight_PMID39024449	rs113790619	-0.1155	0.01261	G	C	0.0171	5.73e-20	609187
Weight_PMID39024449	rs76061089	-0.115	0.01259	G	A	0.0172	7.28e-20	609187
Weight_PMID39024449	rs34750139	-0.03348	0.004397	G	GAA	0.1509	2.75e-14	609187
Weight_PMID39024449	rs57636386	-0.02831	0.003967	C	T	0.1773	1e-12	609187
Weight_PMID39024449	rs78138914	0.08688	0.009134	G	A	0.0486	2e-21	609187
Weight_PMID39024449	rs11873305	-0.04093	0.004833	C	A	0.092	2.61e-17	609187
Weight_PMID39024449	rs17066856	-0.0295	0.003919	C	T	0.1818	5.39e-14	609187
Weight_PMID39024449	rs76671217	0.08854	0.009284	C	T	0.0471	1.56e-21	609187
Weight_PMID39024449	rs79688165	-0.1149	0.01259	T	C	0.0172	7.9e-20	609187
Weight_PMID39024449	rs9947450	-0.03734	0.005108	T	C	0.0828	2.8e-13	609187
Weight_PMID39024449	rs8091237	0.0379	0.004491	G	C	0.1862	3.34e-17	609187
Weight_PMID39024449	rs112970922	-0.1149	0.01259	A	G	0.0172	7.9e-20	609187
Weight_PMID39024449	rs78274649	-0.1149	0.01259	A	G	0.0172	7.9e-20	609187
Weight_PMID39024449	rs1943225	0.03631	0.004244	G	T	0.1992	1.24e-17	609187
Weight_PMID39024449	rs111846343	-0.1132	0.01234	A	G	0.0178	4.75e-20	609187
Weight_PMID39024449	rs78836449	-0.115	0.01253	C	T	0.0174	4.74e-20	609187
Weight_PMID39024449	rs7227255	-0.0475	0.005536	A	G	0.0687	9.97e-18	609187
Weight_PMID39024449	rs79643838	-0.05424	0.006552	A	T	0.0448	1.31e-16	609187
Weight_PMID39024449	rs74452128	-0.05434	0.006556	A	C	0.0448	1.21e-16	609187
Weight_PMID39024449	rs9949383	-0.02216	0.003853	T	A	0.2224	8.99e-09	609187
Weight_PMID39024449	rs112297194	-0.04722	0.00597	A	G	0.0547	2.71e-15	609187
Weight_PMID39024449	rs112246396	-0.116	0.01273	T	G	0.0173	8.64e-20	609187
Weight_PMID39024449	rs72973936	0.04346	0.004609	G	A	0.1617	4.41e-21	609187
Weight_PMID39024449	rs7240064	0.05274	0.004919	T	C	0.1522	8.7e-27	609187
Weight_PMID39024449	rs1943228	0.05255	0.004909	G	A	0.1526	1.06e-26	609187
Weight_PMID39024449	rs17773774	0.05255	0.004909	A	C	0.1526	1.06e-26	609187
Weight_PMID39024449	rs369032009	0.04162	0.004587	G	GA	0.1707	1.23e-19	609187
Weight_PMID39024449	rs8083286	0.03568	0.004384	G	A	0.19	4.16e-16	609187
Weight_PMID39024449	rs8087065	0.02514	0.004036	G	T	0.1874	4.85e-10	609187
Weight_PMID39024449	rs72973937	0.02528	0.004382	G	A	0.1795	8.17e-09	609187
Weight_PMID39024449	rs112029255	-0.12	0.01346	C	A	0.0161	5.35e-19	609187
Weight_PMID39024449	rs77842638	-0.06926	0.008954	A	G	0.0269	1.09e-14	609187
Weight_PMID39024449	rs113265974	-0.1074	0.01206	A	G	0.0202	5.72e-19	609187
Weight_PMID39024449	rs17773792	0.05267	0.004917	G	T	0.1522	9.68e-27	609187
Weight_PMID39024449	rs113637466	-0.116	0.01273	A	G	0.0173	8.64e-20	609187
Weight_PMID39024449	rs72973939	0.05274	0.00491	C	T	0.1524	7.05e-27	609187
Weight_PMID39024449	rs78394996	-0.116	0.01273	C	T	0.0173	8.15e-20	609187
Weight_PMID39024449	rs17066879	0.02556	0.004041	T	A	0.1868	2.59e-10	609187
Weight_PMID39024449	rs151282506	-0.116	0.01273	T	C	0.0173	8.11e-20	609187
Weight_PMID39024449	rs150080682	-0.1167	0.01278	T	A	0.0172	7.35e-20	609187
Weight_PMID39024449	rs113840055	0.03733	0.004445	C	T	0.1687	4.74e-17	609187
Weight_PMID39024449	rs111752134	-0.1167	0.01278	T	C	0.0172	7.35e-20	609187
Weight_PMID39024449	rs111749843	-0.1167	0.01278	G	A	0.0172	7.35e-20	609187
Weight_PMID39024449	rs75241338	-0.1201	0.01314	A	G	0.0171	6.85e-20	609187
Weight_PMID39024449	rs76732053	-0.1202	0.01315	A	T	0.0171	6.48e-20	609187
Weight_PMID39024449	rs111987363	-0.1201	0.01314	G	A	0.0171	6.85e-20	609187
Weight_PMID39024449	rs111696393	-0.1201	0.01315	A	G	0.0171	6.78e-20	609187
Weight_PMID39024449	rs77226405	-0.1201	0.01314	A	C	0.0171	6.85e-20	609187
Weight_PMID39024449	rs77762545	-0.1201	0.01315	A	T	0.0171	6.78e-20	609187
Weight_PMID39024449	rs17701192	0.04903	0.004913	T	A	0.1553	2.01e-23	609187
Weight_PMID39024449	rs10503040	0.0557	0.005123	C	T	0.1494	1.7e-27	609187
Weight_PMID39024449	rs77220503	-0.1201	0.01314	A	G	0.0171	6.85e-20	609187
Weight_PMID39024449	rs111496282	-0.1163	0.01292	T	C	0.0175	2.42e-19	609187
Weight_PMID39024449	rs58067248	0.02209	0.003423	C	T	0.3294	1.13e-10	609187
Weight_PMID39024449	rs139838721	-0.1163	0.01292	G	A	0.0175	2.42e-19	609187
Weight_PMID39024449	rs56758444	0.02257	0.003453	G	A	0.3277	6.48e-11	609187
Weight_PMID39024449	rs569232867	-0.07968	0.01004	CT	C	0.0282	2.16e-15	609187
Weight_PMID39024449	rs77901086	-0.1204	0.01319	C	A	0.0171	7.28e-20	609187
Weight_PMID39024449	rs78388615	-0.1204	0.01319	C	T	0.0171	7.28e-20	609187
Weight_PMID39024449	rs77063476	-0.1204	0.01319	C	T	0.0171	7.28e-20	609187
Weight_PMID39024449	rs111718521	-0.1414	0.01868	A	G	0.0109	3.98e-14	609187
Weight_PMID39024449	rs1943229	0.05601	0.005174	T	G	0.1479	2.83e-27	609187
Weight_PMID39024449	rs139806266	-0.1217	0.0133	T	C	0.017	5.92e-20	609187
Weight_PMID39024449	rs538303513	-0.1267	0.01378	GAT	G	0.0183	4.03e-20	609187
Weight_PMID39024449	rs181106785	-0.08335	0.01077	C	T	0.0285	1.03e-14	609187
Weight_PMID39024449	rs182719967	-0.0952	0.01488	A	C	0.0184	1.64e-10	609187
Weight_PMID39024449	rs79354956	-0.09019	0.01433	G	A	0.0193	3.17e-10	609187
Weight_PMID39024449	rs77344105	-0.09134	0.01428	C	T	0.0194	1.62e-10	609187
Weight_PMID39024449	rs77080561	-0.09373	0.01488	C	A	0.0184	3.12e-10	609187
Weight_PMID39024449	rs77253559	-0.08942	0.01434	T	A	0.0192	4.65e-10	609187
Weight_PMID39024449	rs77354155	-0.08679	0.01415	T	C	0.0195	8.75e-10	609187
Weight_PMID39024449	rs111227227	-0.0858	0.01414	G	C	0.0193	1.31e-09	609187
Weight_PMID39024449	rs76422244	-0.08037	0.01376	G	T	0.0199	5.38e-09	609187
Weight_PMID39024449	rs77162980	-0.08038	0.01376	C	A	0.0199	5.35e-09	609187
Weight_PMID39024449	rs76070922	-0.08033	0.01376	G	A	0.0199	5.5e-09	609187
Weight_PMID39024449	rs117151227	-0.07952	0.01374	C	T	0.0198	7.27e-09	609187
Weight_PMID39024449	rs549789134	-0.08517	0.01432	T	C	0.0187	2.82e-09	609187
Weight_PMID39024449	rs150439302	-0.08517	0.01432	T	C	0.0187	2.82e-09	609187
Weight_PMID39024449	rs187554965	-0.08208	0.01404	A	G	0.0203	5.13e-09	609187
Weight_PMID39024449	rs76951572	-0.08025	0.01376	G	T	0.0198	5.67e-09	609187
Weight_PMID39024449	rs111823366	-0.0805	0.01378	C	T	0.0195	5.35e-09	609187
Weight_PMID39024449	rs78827832	-0.08312	0.01373	G	A	0.0197	1.46e-09	609187
Weight_PMID39024449	rs111603047	-0.0805	0.01378	A	G	0.0195	5.35e-09	609187
Weight_PMID39024449	rs79275167	-0.08037	0.01378	G	A	0.0196	5.67e-09	609187
Weight_PMID39024449	rs79019532	-0.08025	0.01376	C	A	0.0198	5.67e-09	609187
Weight_PMID39024449	rs76543614	-0.08037	0.01378	A	G	0.0196	5.67e-09	609187
Weight_PMID39024449	rs78051101	-0.0805	0.01378	A	G	0.0195	5.35e-09	609187
Weight_PMID39024449	rs5825395	-0.0869	0.01447	G	GTGTA	0.0183	1.97e-09	609187
Weight_PMID39024449	rs79577463	-0.07958	0.01386	G	A	0.0195	9.5e-09	609187
Weight_PMID39024449	rs117463839	-0.07961	0.01386	T	C	0.0195	9.41e-09	609187
Weight_PMID39024449	rs74603592	-0.07918	0.01378	T	C	0.0197	9.47e-09	609187
Weight_PMID39024449	rs79693590	-0.07977	0.01383	C	T	0.0197	8.16e-09	609187
Weight_PMID39024449	rs76789488	-0.0806	0.01379	C	T	0.0197	5.21e-09	609187
Weight_PMID39024449	rs533553328	-0.07939	0.01384	G	A	0.0196	9.84e-09	609187
Weight_PMID39024449	rs111868555	-0.08079	0.01385	C	T	0.0196	5.57e-09	609187
Weight_PMID39024449	rs113728099	-0.09541	0.01525	A	G	0.0165	4.1e-10	609187
Weight_PMID39024449	rs77743278	-0.08546	0.01451	G	A	0.0186	3.96e-09	609187
Weight_PMID39024449	rs78810023	-0.08002	0.01386	G	A	0.0195	8.01e-09	609187
Weight_PMID39024449	rs113792431	-0.08266	0.01425	G	A	0.0189	6.79e-09	609187
Weight_PMID39024449	rs141248047	-0.1219	0.01909	GA	G	0.0121	1.77e-10	609187
Weight_PMID39024449	rs112807771	-0.1013	0.01736	A	G	0.0136	5.47e-09	609187
Weight_PMID39024449	rs112099489	-0.1002	0.01731	T	C	0.0136	7.37e-09	609187
Weight_PMID39024449	rs76388103	-0.1001	0.01731	G	A	0.0136	7.48e-09	609187
Weight_PMID39024449	rs12454712	0.0252	0.003357	C	T	0.3425	6.34e-14	609187
Weight_PMID39024449	rs8099801	-0.02388	0.004066	A	G	0.8138	4.38e-09	609187
Weight_PMID39024449	rs8092651	-0.02384	0.004066	A	G	0.8136	4.68e-09	609187
Weight_PMID39024449	rs8092845	-0.0238	0.004065	G	C	0.8138	4.88e-09	609187
Weight_PMID39024449	rs1373349	-0.02286	0.003365	T	C	0.6206	1.14e-11	609187
Weight_PMID39024449	rs4464186	-0.02381	0.004065	T	G	0.8138	4.83e-09	609187
Weight_PMID39024449	rs11151205	-0.02105	0.003395	G	A	0.5905	5.77e-10	609187
Weight_PMID39024449	rs10871589	-0.02133	0.00336	A	G	0.6122	2.27e-10	609187
Weight_PMID39024449	rs930558	-0.02822	0.004122	T	G	0.8203	7.78e-12	609187
Weight_PMID39024449	rs8088971	-0.0274	0.004075	A	G	0.8179	1.84e-11	609187
Weight_PMID39024449	rs1838309	-0.02215	0.003481	A	G	0.6843	2.03e-10	609187
Weight_PMID39024449	rs1344374	-0.02056	0.003369	A	G	0.5897	1.08e-09	609187
Weight_PMID39024449	rs2012927	-0.02054	0.003372	G	A	0.5894	1.15e-09	609187
Weight_PMID39024449	rs17075033	0.02719	0.004068	T	C	0.1562	2.41e-11	609187
Weight_PMID39024449	rs28758704	-0.02033	0.003336	G	A	0.5997	1.14e-09	609187
Weight_PMID39024449	rs1942281	0.02664	0.003979	T	G	0.1579	2.22e-11	609187
Weight_PMID39024449	rs8092208	0.0266	0.003977	C	T	0.1579	2.33e-11	609187
Weight_PMID39024449	rs7242482	0.02614	0.003914	C	T	0.1603	2.52e-11	609187
Weight_PMID39024449	rs1942834	-0.02116	0.003284	G	C	0.6066	1.2e-10	609187
Weight_PMID39024449	rs10871590	-0.02323	0.003578	G	A	0.5545	8.8e-11	609187
Weight_PMID39024449	rs1942274	0.02039	0.003412	C	T	0.3395	2.34e-09	609187
Weight_PMID39024449	rs12606242	0.02677	0.003977	A	G	0.1581	1.75e-11	609187
Weight_PMID39024449	rs11151211	0.02662	0.003978	G	A	0.1579	2.28e-11	609187
Weight_PMID39024449	rs9946381	0.01969	0.003371	G	A	0.3284	5.34e-09	609187
Weight_PMID39024449	rs9748337	0.02004	0.003359	A	G	0.3037	2.5e-09	609187
Weight_PMID39024449	rs8088072	0.01986	0.00336	T	A	0.3274	3.52e-09	609187
Weight_PMID39024449	rs8089064	0.02036	0.003399	G	A	0.3376	2.17e-09	609187
Weight_PMID39024449	rs35673518	0.02711	0.003961	A	G	0.1611	8.02e-12	609187
Weight_PMID39024449	rs9955040	0.02	0.003394	T	A	0.3386	3.9e-09	609187
Weight_PMID39024449	rs1547862	0.02	0.003394	T	C	0.3386	3.9e-09	609187
Weight_PMID39024449	rs9967287	0.02021	0.003393	T	G	0.3387	2.64e-09	609187
Weight_PMID39024449	rs11878151	0.02464	0.003791	A	G	0.178	8.4e-11	609187
Weight_PMID39024449	rs13313708	0.02456	0.003802	T	C	0.178	1.09e-10	609187
Weight_PMID39024449	rs13313648	0.02457	0.003802	G	T	0.178	1.06e-10	609187
Weight_PMID39024449	rs13313709	0.02457	0.003802	T	C	0.178	1.07e-10	609187
Weight_PMID39024449	rs1942280	0.02452	0.003799	C	T	0.178	1.12e-10	609187
Weight_PMID39024449	rs141767960	0.02856	0.004167	GAA	G	0.151	7.56e-12	609187
Weight_PMID39024449	rs17075126	0.02437	0.003734	A	G	0.1805	6.93e-11	609187
Weight_PMID39024449	rs12957455	0.02467	0.003791	G	C	0.178	7.92e-11	609187
Weight_PMID39024449	rs12957464	0.02467	0.003792	G	A	0.1779	8e-11	609187
Weight_PMID39024449	rs35684243	0.02491	0.003803	C	CA	0.1787	5.96e-11	609187
Weight_PMID39024449	rs12717054	0.02464	0.003794	C	T	0.178	8.57e-11	609187
Weight_PMID39024449	rs12717055	0.02466	0.003793	A	T	0.178	8.27e-11	609187
Weight_PMID39024449	rs9950488	0.02108	0.003398	A	G	0.348	5.68e-10	609187
Weight_PMID39024449	rs13313681	0.02465	0.003793	G	T	0.178	8.32e-11	609187
Weight_PMID39024449	rs13313621	0.0247	0.003805	A	G	0.1774	8.83e-11	609187
Weight_PMID39024449	rs12455316	0.0276	0.003943	A	G	0.1625	2.71e-12	609187
Weight_PMID39024449	rs5825647	0.02484	0.003799	T	TG	0.1777	6.51e-11	609187
Weight_PMID39024449	rs1942828	0.02736	0.003945	G	A	0.1623	4.15e-12	609187
Weight_PMID39024449	rs34475031	0.02532	0.003411	AG	A	0.2879	1.2e-13	609187
Weight_PMID39024449	rs12960351	0.02549	0.003828	C	T	0.1756	2.84e-11	609187
Weight_PMID39024449	rs12961165	0.02759	0.003944	C	T	0.1625	2.72e-12	609187
Weight_PMID39024449	rs142520844	0.02716	0.003958	T	TATATA	0.1617	7.04e-12	609187
Weight_PMID39024449	rs10163780	0.0238	0.003785	C	T	0.1865	3.3e-10	609187
Weight_PMID39024449	rs10164122	0.02726	0.00395	T	A	0.1619	5.34e-12	609187
Weight_PMID39024449	rs34571140	0.02408	0.003819	C	CTT	0.1793	2.99e-10	609187
Weight_PMID39024449	rs17075146	0.02465	0.003914	A	G	0.1693	3.1e-10	609187
Weight_PMID39024449	rs17075147	0.02501	0.003824	T	A	0.1834	6.4e-11	609187
Weight_PMID39024449	rs12326586	0.02693	0.00396	A	G	0.1661	1.09e-11	609187
Weight_PMID39024449	rs7240195	0.02496	0.003822	A	G	0.1847	6.71e-11	609187
Weight_PMID39024449	rs7231847	0.02249	0.003362	T	A	0.3271	2.34e-11	609187
Weight_PMID39024449	rs71358682	0.02691	0.003975	T	G	0.1644	1.33e-11	609187
Weight_PMID39024449	rs17075150	0.02708	0.00397	T	G	0.1651	9.44e-12	609187
Weight_PMID39024449	rs35079783	0.02695	0.004015	GAT	G	0.1642	2e-11	609187
Weight_PMID39024449	rs7235205	0.02151	0.003363	G	A	0.3304	1.65e-10	609187
Weight_PMID39024449	rs2156188	0.02104	0.003445	G	T	0.3492	1.03e-09	609187
Weight_PMID39024449	rs35947538	0.02693	0.003975	C	T	0.1645	1.3e-11	609187
Weight_PMID39024449	rs9956136	0.02141	0.003459	A	T	0.3384	6.27e-10	609187
Weight_PMID39024449	rs35932539	0.0242	0.003874	G	GA	0.2199	4.33e-10	609187
Weight_PMID39024449	rs11872766	0.02783	0.003963	G	A	0.1687	2.27e-12	609187
Weight_PMID39024449	rs7231043	0.02155	0.003408	G	A	0.3436	2.66e-10	609187
Weight_PMID39024449	rs35208964	0.02778	0.003962	C	G	0.1687	2.46e-12	609187
Weight_PMID39024449	rs1539888	0.02038	0.003367	T	C	0.3311	1.45e-09	609187
Weight_PMID39024449	rs1011326	0.02034	0.003366	G	A	0.3309	1.56e-09	609187
Weight_PMID39024449	rs12963845	0.02201	0.003477	A	G	0.3485	2.5e-10	609187
Weight_PMID39024449	rs5825648	0.02835	0.00408	C	CAT	0.165	3.82e-12	609187
Weight_PMID39024449	rs1573371	0.0281	0.004036	A	G	0.1647	3.47e-12	609187
Weight_PMID39024449	rs1573370	0.02808	0.004036	A	C	0.1647	3.6e-12	609187
Weight_PMID39024449	rs9964122	0.02174	0.003449	G	A	0.3486	3.01e-10	609187
Weight_PMID39024449	rs17075171	0.02816	0.004035	T	C	0.1649	3.08e-12	609187
Weight_PMID39024449	rs7226378	0.02167	0.003449	A	G	0.3497	3.46e-10	609187
Weight_PMID39024449	rs56809797	0.02407	0.003443	C	T	0.3271	2.87e-12	609187
Weight_PMID39024449	rs12958707	0.02201	0.003476	G	A	0.3485	2.49e-10	609187
Weight_PMID39024449	rs34345247	0.02201	0.003476	G	A	0.3485	2.49e-10	609187
Weight_PMID39024449	rs35036119	0.02809	0.004035	A	C	0.1646	3.49e-12	609187
Weight_PMID39024449	rs6566173	0.0211	0.003449	T	A	0.3665	9.69e-10	609187
Weight_PMID39024449	rs8097787	0.02385	0.003864	T	A	0.19	6.97e-10	609187
Weight_PMID39024449	rs7238301	0.02172	0.00345	A	T	0.3499	3.16e-10	609187
Weight_PMID39024449	rs11297788	0.02274	0.0035	C	CT	0.3683	8.4e-11	609187
Weight_PMID39024449	rs10084067	0.02832	0.004057	T	C	0.1643	3.07e-12	609187
Weight_PMID39024449	rs10460125	0.02782	0.003294	T	C	0.3208	3.21e-17	609187
Weight_PMID39024449	rs10460126	0.0278	0.003295	C	T	0.3225	3.45e-17	609187
Weight_PMID39024449	rs3810077	0.02781	0.003294	T	C	0.3209	3.27e-17	609187
Weight_PMID39024449	rs3810078	0.0236	0.003432	G	A	0.3764	6.43e-12	609187
Weight_PMID39024449	rs1942267	0.02781	0.003294	G	A	0.3209	3.25e-17	609187
Weight_PMID39024449	rs948632	0.02792	0.003293	G	A	0.3206	2.45e-17	609187
Weight_PMID39024449	rs874767	0.02792	0.003293	A	C	0.3206	2.43e-17	609187
Weight_PMID39024449	rs2096944	0.02891	0.003357	A	T	0.3088	7.5e-18	609187
Weight_PMID39024449	rs3810082	0.02827	0.003414	A	C	0.2964	1.29e-16	609187
Weight_PMID39024449	rs7236903	0.02782	0.003294	G	C	0.3208	3.2e-17	609187
Weight_PMID39024449	rs7241634	0.0275	0.003285	A	C	0.3217	6.03e-17	609187
Weight_PMID39024449	rs12232729	0.02724	0.003285	A	C	0.3219	1.18e-16	609187
Weight_PMID39024449	rs12454275	0.02655	0.003282	G	A	0.3238	6.23e-16	609187
Weight_PMID39024449	rs12454302	0.02722	0.003282	T	A	0.3218	1.16e-16	609187
Weight_PMID39024449	rs12960546	0.02733	0.003284	G	C	0.3215	9.2e-17	609187
Weight_PMID39024449	rs12960411	0.02671	0.003221	G	A	0.3276	1.19e-16	609187
Weight_PMID39024449	rs12960823	0.0273	0.003281	G	C	0.3218	9.1e-17	609187
Weight_PMID39024449	rs12967011	0.02589	0.003286	G	T	0.3276	3.5e-15	609187
Weight_PMID39024449	rs12966480	0.0273	0.003281	A	G	0.3218	9.1e-17	609187
Weight_PMID39024449	rs34318553	0.02697	0.003331	G	A	0.3121	5.97e-16	609187
Weight_PMID39024449	rs35923381	0.02656	0.003567	GT	G	0.3084	1e-13	609187
Weight_PMID39024449	rs35597079	0.02464	0.003306	C	A	0.3404	9.56e-14	609187
Weight_PMID39024449	rs34101205	0.02162	0.003609	CAT	C	0.2738	2.14e-09	609187
Weight_PMID39024449	rs12963820	0.02442	0.003302	A	T	0.3418	1.47e-13	609187
Weight_PMID39024449	rs2032217	0.02628	0.00328	A	G	0.3342	1.19e-15	609187
Weight_PMID39024449	rs7243054	0.02783	0.003335	T	C	0.3122	7.53e-17	609187
Weight_PMID39024449	rs7243232	0.02853	0.003327	G	C	0.3145	1.05e-17	609187
Weight_PMID39024449	rs7228316	0.02634	0.003274	A	C	0.3351	9.02e-16	609187
Weight_PMID39024449	rs7229452	0.02635	0.003274	C	T	0.3351	8.81e-16	609187
Weight_PMID39024449	rs2187161	0.02775	0.003334	G	A	0.3124	9.05e-17	609187
Weight_PMID39024449	rs11420464	0.02652	0.003285	TA	T	0.3339	7.13e-16	609187
Weight_PMID39024449	rs36079642	0.02824	0.003696	CA	C	0.3137	2.26e-14	609187
Weight_PMID39024449	rs12956148	0.02641	0.003274	A	C	0.3349	7.62e-16	609187
Weight_PMID39024449	rs67702087	0.02708	0.00339	T	C	0.2956	1.43e-15	609187
Weight_PMID39024449	rs7244243	0.0261	0.003272	A	C	0.3366	1.57e-15	609187
Weight_PMID39024449	rs2276190	0.0256	0.00321	A	G	0.3428	1.6e-15	609187
Weight_PMID39024449	rs2276191	0.02462	0.003297	G	T	0.3451	8.5e-14	609187
Weight_PMID39024449	rs12456905	0.02463	0.003298	G	A	0.3451	8.41e-14	609187
Weight_PMID39024449	rs11151214	0.02461	0.003297	A	G	0.3452	8.78e-14	609187
Weight_PMID39024449	rs12956738	0.0271	0.00339	G	A	0.2955	1.37e-15	609187
Weight_PMID39024449	rs12961301	0.02329	0.00334	G	A	0.3609	3.23e-12	609187
Weight_PMID39024449	rs12967784	0.02446	0.003303	G	C	0.346	1.37e-13	609187
Weight_PMID39024449	rs12953426	0.02446	0.003303	T	C	0.346	1.37e-13	609187
Weight_PMID39024449	rs17075189	0.02448	0.003303	C	G	0.3465	1.31e-13	609187
Weight_PMID39024449	rs17075191	0.02618	0.003285	C	T	0.3356	1.65e-15	609187
Weight_PMID39024449	rs7232299	0.02552	0.003301	C	G	0.3476	1.1e-14	609187
Weight_PMID39024449	rs67819407	0.02503	0.003348	T	C	0.3513	7.89e-14	609187
Weight_PMID39024449	rs4361031	0.02404	0.003341	T	G	0.3542	6.4e-13	609187
Weight_PMID39024449	rs66530152	0.02679	0.003391	G	T	0.2972	2.94e-15	609187
Weight_PMID39024449	rs7233602	0.02358	0.003429	C	G	0.3728	6.43e-12	609187
Weight_PMID39024449	rs7237421	0.02363	0.003443	T	C	0.3799	6.92e-12	609187
Weight_PMID39024449	rs57300836	0.02562	0.003323	T	TG	0.347	1.33e-14	609187
Weight_PMID39024449	rs8092259	0.02372	0.003435	G	T	0.3793	5.22e-12	609187
Weight_PMID39024449	rs8096722	0.02367	0.003435	G	C	0.3806	5.71e-12	609187
Weight_PMID39024449	rs8097203	0.02247	0.003314	A	G	0.3208	1.25e-11	609187
Weight_PMID39024449	rs7229747	0.02252	0.003314	C	T	0.3207	1.12e-11	609187
Weight_PMID39024449	rs7228669	0.02246	0.003314	T	A	0.3208	1.26e-11	609187
Weight_PMID39024449	rs1942833	0.02256	0.003315	G	T	0.3206	1.04e-11	609187
Weight_PMID39024449	rs1942832	0.02252	0.003314	A	T	0.3207	1.12e-11	609187
Weight_PMID39024449	rs1942831	0.02127	0.003353	C	G	0.3496	2.34e-10	609187
Weight_PMID39024449	rs1942830	0.02456	0.003321	C	T	0.312	1.47e-13	609187
Weight_PMID39024449	rs8093720	0.02121	0.003352	A	G	0.3497	2.59e-10	609187
Weight_PMID39024449	rs6566174	0.02122	0.003353	C	T	0.3497	2.54e-10	609187
Weight_PMID39024449	rs1484725	0.02239	0.003317	A	G	0.3213	1.52e-11	609187
Weight_PMID39024449	rs139877946	0.02446	0.00334	T	TAG	0.3102	2.55e-13	609187
Weight_PMID39024449	rs200638479	0.02433	0.0037	T	G	0.2307	5.01e-11	609187
Weight_PMID39024449	rs141647901	0.02258	0.003335	G	C	0.3189	1.32e-11	609187
Weight_PMID39024449	rs35072582	0.02782	0.003417	G	C	0.2907	4.08e-16	609187
Weight_PMID39024449	rs8095715	0.0245	0.00332	T	C	0.3121	1.68e-13	609187
Weight_PMID39024449	rs34754902	0.02252	0.003314	G	T	0.3207	1.12e-11	609187
Weight_PMID39024449	rs202113876	0.02195	0.003421	T	C	0.3424	1.44e-10	609187
Weight_PMID39024449	rs200638708	0.02247	0.003611	T	C	0.3968	5.05e-10	609187
Weight_PMID39024449	rs201525661	0.02338	0.003457	A	T	0.3043	1.38e-11	609187
Weight_PMID39024449	rs148195673	0.02322	0.003403	G	T	0.311	9.15e-12	609187
Weight_PMID39024449	rs201382745	0.02318	0.003402	A	T	0.3113	9.89e-12	609187
Weight_PMID39024449	rs1942819	0.02248	0.003314	C	T	0.3208	1.21e-11	609187
Weight_PMID39024449	rs7239188	0.02252	0.003314	C	T	0.3207	1.12e-11	609187
Weight_PMID39024449	rs990388	0.02361	0.003434	A	G	0.3805	6.44e-12	609187
Weight_PMID39024449	rs9989502	0.02363	0.003434	C	A	0.3805	6.1e-12	609187
Weight_PMID39024449	rs12955675	0.02547	0.003324	A	G	0.3067	1.9e-14	609187
Weight_PMID39024449	rs12956442	0.02488	0.003262	A	G	0.3123	2.47e-14	609187
Weight_PMID39024449	rs10503102	0.02542	0.003323	A	G	0.3068	2.1e-14	609187
Weight_PMID39024449	rs1385283	0.02544	0.003325	T	C	0.3071	2.06e-14	609187
Weight_PMID39024449	rs9319696	0.02529	0.003324	T	A	0.307	2.89e-14	609187
Weight_PMID39024449	rs9319697	0.02122	0.003352	A	C	0.3497	2.52e-10	609187
Weight_PMID39024449	rs9319698	0.02431	0.00332	A	T	0.3126	2.55e-13	609187
Weight_PMID39024449	rs9319699	0.02425	0.003326	G	A	0.3114	3.19e-13	609187
Weight_PMID39024449	rs17783010	0.02535	0.003324	A	G	0.3071	2.51e-14	609187
Weight_PMID39024449	rs6566175	0.02367	0.003434	T	A	0.3806	5.67e-12	609187
Weight_PMID39024449	rs11874362	0.02483	0.003328	T	G	0.3112	9.09e-14	609187
Weight_PMID39024449	rs7244852	0.02554	0.003346	G	A	0.307	2.39e-14	609187
Weight_PMID39024449	rs954316	0.026	0.003356	A	G	0.3055	9.75e-15	609187
Weight_PMID39024449	rs12457175	0.026	0.003356	A	G	0.3055	9.76e-15	609187
Weight_PMID39024449	rs17783081	0.02783	0.003437	A	G	0.2913	5.85e-16	609187
Weight_PMID39024449	rs35493014	0.02924	0.003665	GTT	G	0.2554	1.58e-15	609187
Weight_PMID39024449	rs8092156	0.0232	0.003367	G	A	0.3886	5.81e-12	609187
Weight_PMID39024449	rs35419009	0.02724	0.003425	T	G	0.2926	1.88e-15	609187
Weight_PMID39024449	rs9807135	0.02335	0.003441	G	A	0.3808	1.18e-11	609187
Weight_PMID39024449	rs17710386	0.02253	0.003524	C	T	0.4124	1.68e-10	609187
Weight_PMID39024449	rs34950383	0.02478	0.003536	GTT	G	0.3428	2.49e-12	609187
Weight_PMID39024449	rs17783165	0.02177	0.003467	C	T	0.3435	3.5e-10	609187
Weight_PMID39024449	rs10460135	0.02385	0.004146	T	A	0.2098	9.02e-09	609187
Weight_PMID39024449	rs8089514	0.0224	0.003712	A	T	0.3167	1.64e-09	609187
Weight_PMID39024449	rs4891935	0.024	0.003893	T	C	0.2653	7.32e-10	609187
Weight_PMID39024449	rs12607229	0.02304	0.003579	G	T	0.3202	1.25e-10	609187
Weight_PMID39024449	rs12604935	0.02342	0.003617	C	A	0.3166	9.93e-11	609187
Weight_PMID39024449	rs7239999	0.02324	0.00361	C	T	0.3173	1.26e-10	609187
Weight_PMID39024449	rs67297771	0.02309	0.003682	C	T	0.3094	3.74e-10	609187
Weight_PMID39024449	rs57562160	0.02294	0.003654	C	T	0.3162	3.55e-10	609187
Weight_PMID39024449	rs11663797	-0.02153	0.003592	A	G	0.5873	2.11e-09	609187
Weight_PMID39024449	rs34539439	-0.02208	0.003592	C	CA	0.5822	8.12e-10	609187
Weight_PMID39024449	rs11150911	-0.02197	0.003563	C	A	0.5877	7.15e-10	609187
Weight_PMID39024449	rs11659458	-0.02172	0.003538	G	C	0.5932	8.6e-10	609187
Weight_PMID39024449	rs12959694	-0.02151	0.003527	T	A	0.5921	1.1e-09	609187
Weight_PMID39024449	rs12964145	-0.02096	0.003566	G	C	0.5985	4.24e-09	609187
Weight_PMID39024449	rs11874963	-0.02142	0.003529	T	C	0.5909	1.31e-09	609187
Weight_PMID39024449	rs11874212	-0.02142	0.003529	C	A	0.5909	1.32e-09	609187
Weight_PMID39024449	rs13381256	-0.02132	0.003528	G	A	0.5912	1.55e-09	609187
Weight_PMID39024449	rs11150912	-0.021	0.003467	T	C	0.5928	1.42e-09	609187
Weight_PMID39024449	rs1003097	-0.02115	0.003464	G	T	0.5933	1.05e-09	609187
Weight_PMID39024449	rs1003096	-0.02147	0.003507	A	C	0.5881	9.47e-10	609187
Weight_PMID39024449	rs4300741	-0.02173	0.003501	G	A	0.5888	5.6e-10	609187
Weight_PMID39024449	rs4616365	-0.02163	0.003502	G	A	0.5885	6.75e-10	609187
Weight_PMID39024449	rs2187254	-0.02108	0.003468	T	C	0.5918	1.24e-09	609187
Weight_PMID39024449	rs2097014	-0.02155	0.003503	A	G	0.588	7.93e-10	609187
Weight_PMID39024449	rs12326088	-0.02108	0.003467	G	T	0.592	1.23e-09	609187
Weight_PMID39024449	rs12326662	-0.02112	0.003467	T	C	0.592	1.14e-09	609187
Weight_PMID39024449	rs55766642	-0.02092	0.00341	C	T	0.602	8.77e-10	609187
Weight_PMID39024449	rs35435468	-0.02154	0.003499	G	GTT	0.5862	7.67e-10	609187
Weight_PMID39024449	rs28531939	-0.0211	0.003467	C	T	0.592	1.18e-09	609187
Weight_PMID39024449	rs17055051	-0.0211	0.003467	G	A	0.5919	1.19e-09	609187
Weight_PMID39024449	rs10871521	-0.02111	0.003467	A	G	0.592	1.17e-09	609187
Weight_PMID39024449	rs10782010	-0.02171	0.003501	G	A	0.5884	5.75e-10	609187
Weight_PMID39024449	rs11150913	-0.02127	0.003464	A	G	0.5923	8.4e-10	609187
Weight_PMID39024449	rs11150914	-0.02114	0.003465	A	G	0.589	1.09e-09	609187
Weight_PMID39024449	rs1460279	-0.02133	0.003557	A	G	0.5995	2.07e-09	609187
Weight_PMID39024449	rs1460278	-0.0213	0.003557	C	A	0.5994	2.2e-09	609187
Weight_PMID39024449	rs2981423	-0.03561	0.005555	C	T	0.0738	1.5e-10	609187
Weight_PMID39024449	rs1787267	-0.03011	0.005189	C	G	0.0822	6.74e-09	609187
Weight_PMID39024449	rs34982273	-0.03561	0.005554	TAA	T	0.0736	1.48e-10	609187
Weight_PMID39024449	rs673429	-0.0353	0.005774	C	T	0.0695	1.01e-09	609187
Weight_PMID39024449	rs594821	-0.03184	0.005347	T	C	0.0936	2.69e-09	609187
Weight_PMID39024449	rs497785	-0.03566	0.005834	A	G	0.0691	1.01e-09	609187
Weight_PMID39024449	rs493105	-0.0357	0.005835	C	T	0.0691	9.74e-10	609187
Weight_PMID39024449	rs568045	-0.03667	0.005983	T	C	0.0683	9.14e-10	609187
Weight_PMID39024449	rs35091814	-0.03246	0.005331	A	C	0.1009	1.17e-09	609187
Weight_PMID39024449	rs2472643	-0.03568	0.005503	T	C	0.0917	9.32e-11	609187
Weight_PMID39024449	rs2927258	-0.03718	0.006011	T	C	0.068	6.35e-10	609187
Weight_PMID39024449	rs2615613	-0.0329	0.005464	T	G	0.0946	1.77e-09	609187
Weight_PMID39024449	rs45486197	0.05106	0.008413	A	G	0.0528	1.33e-09	609187
Weight_PMID39024449	rs117700741	-0.06565	0.01114	T	C	0.0306	3.84e-09	609187
Weight_PMID39024449	rs62621197	-0.08126	0.01131	T	C	0.0284	7.01e-13	609187
Weight_PMID39024449	rs897804	-0.02271	0.003688	C	G	0.3304	7.62e-10	609187
Weight_PMID39024449	rs4804732	0.02153	0.003732	G	A	0.6815	8.21e-09	609187
Weight_PMID39024449	rs3786712	0.02158	0.003731	G	A	0.6809	7.44e-09	609187
Weight_PMID39024449	rs1466306	0.02186	0.003723	C	T	0.681	4.44e-09	609187
Weight_PMID39024449	rs4405677	-0.01993	0.003434	C	T	0.3983	6.66e-09	609187
Weight_PMID39024449	rs4392178	-0.01989	0.003434	A	C	0.3984	7.13e-09	609187
Weight_PMID39024449	rs35142527	-0.01979	0.003434	G	T	0.3983	8.46e-09	609187
Weight_PMID39024449	rs7408312	-0.02	0.003436	T	G	0.3979	5.97e-09	609187
Weight_PMID39024449	rs12985909	-0.01955	0.003137	T	C	0.5094	4.75e-10	609187
Weight_PMID39024449	rs12971913	-0.01994	0.003434	A	G	0.3982	6.58e-09	609187
Weight_PMID39024449	rs12975407	-0.01977	0.00321	T	C	0.4973	7.59e-10	609187
Weight_PMID39024449	rs59384167	-0.01899	0.003198	A	C	0.5168	2.98e-09	609187
Weight_PMID39024449	rs1363119	-0.01869	0.00318	G	A	0.5193	4.3e-09	609187
Weight_PMID39024449	rs6512258	-0.0264	0.004064	C	T	0.7389	8.43e-11	609187
Weight_PMID39024449	rs9636202	-0.02427	0.003859	A	G	0.2359	3.26e-10	609187
Weight_PMID39024449	rs12459965	-0.02391	0.003873	T	C	0.2344	6.86e-10	609187
Weight_PMID39024449	rs17724992	-0.02372	0.003841	G	A	0.2372	6.83e-10	609187
Weight_PMID39024449	rs35966838	0.02441	0.003711	C	CT	0.4456	5e-11	609187
Weight_PMID39024449	rs34518929	-0.02386	0.003839	A	G	0.2369	5.27e-10	609187
Weight_PMID39024449	rs66978877	-0.02384	0.003845	C	T	0.2364	5.8e-10	609187
Weight_PMID39024449	rs34223030	0.02648	0.004123	AC	A	0.2349	1.37e-10	609187
Weight_PMID39024449	rs12459368	-0.02271	0.003744	G	A	0.2396	1.36e-09	609187
Weight_PMID39024449	rs113230003	-0.02221	0.003582	A	G	0.2549	5.82e-10	609187
Weight_PMID39024449	rs11673678	0.02865	0.004353	T	C	0.2221	4.82e-11	609187
Weight_PMID39024449	rs58547189	-0.02155	0.00366	A	G	0.2604	3.99e-09	609187
Weight_PMID39024449	rs62122391	-0.02374	0.003983	A	G	0.2281	2.56e-09	609187
Weight_PMID39024449	rs62122392	0.02853	0.004355	T	C	0.223	5.92e-11	609187
Weight_PMID39024449	rs34068189	0.02635	0.003684	T	C	0.4205	8.79e-13	609187
Weight_PMID39024449	rs12983532	-0.02207	0.003714	T	C	0.2539	2.91e-09	609187
Weight_PMID39024449	rs12984770	-0.02381	0.003962	C	A	0.2411	1.92e-09	609187
Weight_PMID39024449	rs12986231	-0.02222	0.003663	C	T	0.2648	1.35e-09	609187
Weight_PMID39024449	rs35648412	-0.02415	0.004105	A	G	0.2328	4.17e-09	609187
Weight_PMID39024449	rs35343344	-0.02398	0.004042	A	C	0.2436	3.03e-09	609187
Weight_PMID39024449	rs73009436	0.02792	0.004027	A	G	0.306	4.27e-12	609187
Weight_PMID39024449	rs11341732	-0.02035	0.003464	C	CA	0.5145	4.36e-09	609187
Weight_PMID39024449	rs2003476	-0.02595	0.003349	C	T	0.4739	9.74e-15	609187
Weight_PMID39024449	rs7258722	-0.02693	0.003337	A	T	0.4694	7.4e-16	609187
Weight_PMID39024449	rs55935482	0.02249	0.00376	A	G	0.2608	2.28e-09	609187
Weight_PMID39024449	rs4808844	-0.02692	0.003307	G	A	0.4656	4.14e-16	609187
Weight_PMID39024449	rs4808845	-0.02593	0.003272	G	A	0.4578	2.4e-15	609187
Weight_PMID39024449	rs8112818	-0.02682	0.003313	G	A	0.4676	5.98e-16	609187
Weight_PMID39024449	rs4808846	-0.02815	0.00338	G	A	0.5452	8.58e-17	609187
Weight_PMID39024449	rs11668971	-0.02813	0.003352	C	T	0.5448	5.09e-17	609187
Weight_PMID39024449	rs4808149	-0.02381	0.003156	G	A	0.4884	4.81e-14	609187
Weight_PMID39024449	rs757318	-0.02778	0.003295	A	C	0.5492	3.67e-17	609187
Weight_PMID39024449	rs7257332	-0.02801	0.003336	C	T	0.5451	4.91e-17	609187
Weight_PMID39024449	rs4808150	-0.02335	0.003149	C	G	0.487	1.26e-13	609187
Weight_PMID39024449	rs9304955	-0.02745	0.003352	G	A	0.5471	2.78e-16	609187
Weight_PMID39024449	rs7246370	-0.02308	0.003148	G	A	0.4882	2.4e-13	609187
Weight_PMID39024449	rs4808152	-0.02742	0.003341	G	A	0.5458	2.38e-16	609187
Weight_PMID39024449	rs10221489	-0.01902	0.003194	T	C	0.3509	2.68e-09	609187
Weight_PMID39024449	rs11668587	-0.01917	0.003214	G	A	0.343	2.51e-09	609187
Weight_PMID39024449	rs11880870	-0.02636	0.003231	G	A	0.5269	3.52e-16	609187
Weight_PMID39024449	rs4808153	-0.02663	0.003282	G	C	0.536	5.21e-16	609187
Weight_PMID39024449	rs10404726	-0.02666	0.003285	T	C	0.5283	5.02e-16	609187
Weight_PMID39024449	rs2051815	-0.02092	0.003251	A	G	0.3833	1.26e-10	609187
Weight_PMID39024449	rs11668500	-0.02302	0.003204	G	C	0.4928	6.92e-13	609187
Weight_PMID39024449	rs11881199	-0.02473	0.003322	C	T	0.551	1.01e-13	609187
Weight_PMID39024449	rs11878507	-0.02376	0.003206	A	G	0.509	1.3e-13	609187
Weight_PMID39024449	rs11878477	-0.02315	0.00328	G	A	0.5357	1.78e-12	609187
Weight_PMID39024449	rs11881338	-0.02438	0.003247	A	T	0.4615	6.18e-14	609187
Weight_PMID39024449	rs58108288	-0.02119	0.00363	C	G	0.4155	5.49e-09	609187
Weight_PMID39024449	rs59313346	-0.02158	0.003624	A	C	0.4137	2.67e-09	609187
Weight_PMID39024449	rs2228603	-0.05341	0.008289	T	C	0.0585	1.21e-10	609187
Weight_PMID39024449	rs72999033	-0.05944	0.008742	T	C	0.0488	1.09e-11	609187
Weight_PMID39024449	rs58542926	-0.04665	0.006663	T	C	0.0649	2.63e-12	609187
Weight_PMID39024449	rs200210321	-0.04548	0.006667	AG	A	0.0652	9.35e-12	609187
Weight_PMID39024449	rs140868651	-0.05336	0.00819	A	AG	0.0532	7.49e-11	609187
Weight_PMID39024449	rs73001065	-0.05399	0.008181	C	G	0.0525	4.28e-11	609187
Weight_PMID39024449	rs56255430	-0.04292	0.006858	C	A	0.0668	4.03e-10	609187
Weight_PMID39024449	rs150268548	-0.05859	0.008795	A	G	0.0491	2.8e-11	609187
Weight_PMID39024449	rs73002956	-0.04101	0.006753	G	A	0.0679	1.29e-09	609187
Weight_PMID39024449	rs3794991	-0.03527	0.00601	T	C	0.0764	4.5e-09	609187
Weight_PMID39024449	rs17216525	-0.03881	0.006393	T	C	0.0699	1.31e-09	609187
Weight_PMID39024449	rs17216588	-0.03921	0.00648	T	C	0.069	1.48e-09	609187
Weight_PMID39024449	rs150824230	-0.0402	0.006536	A	G	0.0691	8.01e-10	609187
Weight_PMID39024449	rs73004926	-0.0405	0.00655	T	C	0.0689	6.46e-10	609187
Weight_PMID39024449	rs73004933	-0.04049	0.006688	T	C	0.0677	1.45e-09	609187
Weight_PMID39024449	rs141756246	-0.04185	0.006638	GT	G	0.0682	3e-10	609187
Weight_PMID39024449	rs73004951	-0.03998	0.006518	T	C	0.0707	8.78e-10	609187
Weight_PMID39024449	rs140229040	-0.05541	0.008683	G	GA	0.0497	1.81e-10	609187
Weight_PMID39024449	rs17217098	-0.05485	0.008589	A	G	0.0499	1.76e-10	609187
Weight_PMID39024449	rs73004959	-0.04012	0.006489	T	C	0.0707	6.51e-10	609187
Weight_PMID39024449	rs73004967	-0.05465	0.008591	G	A	0.0498	2.07e-10	609187
Weight_PMID39024449	rs3841260	-0.04868	0.008195	A	AGCC	0.0563	2.91e-09	609187
Weight_PMID39024449	rs62107108	0.03327	0.005181	A	G	0.1634	1.4e-10	609187
Weight_PMID39024449	rs113701136	0.02388	0.003787	T	C	0.2748	2.95e-10	609187
Weight_PMID39024449	rs62107111	0.02692	0.00396	T	C	0.2664	1.1e-11	609187
Weight_PMID39024449	rs12151208	0.02271	0.003483	G	A	0.3125	7.32e-11	609187
Weight_PMID39024449	rs17513613	0.02654	0.003885	C	T	0.2686	8.75e-12	609187
Weight_PMID39024449	rs62107113	0.03412	0.005004	A	G	0.1717	9.53e-12	609187
Weight_PMID39024449	rs8111686	0.02278	0.003486	A	G	0.312	6.54e-11	609187
Weight_PMID39024449	rs60560217	0.02284	0.003488	C	T	0.312	6.09e-11	609187
Weight_PMID39024449	rs62107115	0.02685	0.003913	A	G	0.2663	7.02e-12	609187
Weight_PMID39024449	rs62104473	0.02668	0.003886	T	C	0.2685	6.84e-12	609187
Weight_PMID39024449	rs111640872	0.02662	0.003879	C	G	0.2695	6.93e-12	609187
Weight_PMID39024449	rs17513752	0.0263	0.003819	G	A	0.2736	5.9e-12	609187
Weight_PMID39024449	rs79576418	0.02848	0.003985	G	A	0.2637	9.18e-13	609187
Weight_PMID39024449	rs140500237	0.02656	0.003917	AAT	A	0.2673	1.24e-11	609187
Weight_PMID39024449	rs8111487	0.02661	0.003879	T	C	0.2695	7.1e-12	609187
Weight_PMID39024449	rs57894940	0.0272	0.003713	A	G	0.2833	2.44e-13	609187
Weight_PMID39024449	rs62104476	0.02673	0.003886	A	G	0.2692	6.29e-12	609187
Weight_PMID39024449	rs62104477	0.02485	0.003687	T	G	0.2872	1.65e-11	609187
Weight_PMID39024449	rs62104478	0.02659	0.003891	A	G	0.2679	8.49e-12	609187
Weight_PMID39024449	rs8102137	0.02817	0.003933	C	T	0.2661	8.27e-13	609187
Weight_PMID39024449	rs59592823	0.02662	0.003892	G	A	0.2683	8.22e-12	609187
Weight_PMID39024449	rs59868991	0.02637	0.003891	A	G	0.2686	1.29e-11	609187
Weight_PMID39024449	rs7247779	0.02329	0.003756	C	G	0.2808	5.83e-10	609187
Weight_PMID39024449	rs62104480	0.02344	0.003747	G	A	0.2825	4.08e-10	609187
Weight_PMID39024449	rs56400371	0.02349	0.003748	C	A	0.2825	3.78e-10	609187
Weight_PMID39024449	rs58989684	0.02697	0.00392	T	A	0.2675	6.26e-12	609187
Weight_PMID39024449	rs62104483	0.02672	0.003881	A	G	0.2697	5.98e-12	609187
Weight_PMID39024449	rs56313825	0.02358	0.003769	A	G	0.3179	4.06e-10	609187
Weight_PMID39024449	rs7257330	0.02359	0.00377	A	G	0.3179	4.06e-10	609187
Weight_PMID39024449	rs75996259	0.02359	0.00377	T	C	0.3179	4.06e-10	609187
Weight_PMID39024449	rs200996365	0.02154	0.003709	G	GA	0.3251	6.51e-09	609187
Weight_PMID39024449	rs997669	0.02373	0.003773	C	T	0.3184	3.26e-10	609187
Weight_PMID39024449	rs3218036	0.02898	0.004063	A	G	0.2606	1.03e-12	609187
Weight_PMID39024449	rs67602822	0.02769	0.003944	C	CCTT	0.264	2.28e-12	609187
Weight_PMID39024449	rs3218069	0.02293	0.003761	T	C	0.3204	1.11e-09	609187
Weight_PMID39024449	rs3218070	0.02533	0.00393	G	C	0.31	1.19e-10	609187
Weight_PMID39024449	rs7257694	0.02381	0.003835	T	C	0.3156	5.5e-10	609187
Weight_PMID39024449	rs113780919	0.02729	0.004091	A	G	0.2588	2.64e-11	609187
Weight_PMID39024449	rs56285422	0.02756	0.004119	T	C	0.257	2.3e-11	609187
Weight_PMID39024449	rs111844079	0.0257	0.003938	AT	A	0.2909	7e-11	609187
Weight_PMID39024449	rs7250389	0.02766	0.004158	T	G	0.2562	3e-11	609187
Weight_PMID39024449	rs7250406	0.02322	0.003927	A	G	0.2705	3.46e-09	609187
Weight_PMID39024449	rs7250914	0.02311	0.003924	A	G	0.2709	4e-09	609187
Weight_PMID39024449	rs12460611	0.02245	0.003912	G	A	0.272	9.75e-09	609187
Weight_PMID39024449	rs17599450	0.0231	0.003924	T	C	0.2706	4e-09	609187
Weight_PMID39024449	rs29947	0.02986	0.003782	G	A	0.7033	3.07e-15	609187
Weight_PMID39024449	rs60235724	0.02515	0.003563	AT	A	0.7093	1.76e-12	609187
Weight_PMID39024449	rs397806482	0.02522	0.003565	TG	T	0.7101	1.56e-12	609187
Weight_PMID39024449	rs14810	0.02576	0.00371	G	C	0.6911	3.94e-12	609187
Weight_PMID39024449	rs29944	0.02438	0.003657	G	A	0.6879	2.7e-11	609187
Weight_PMID39024449	rs40815	0.02352	0.003586	A	G	0.6734	5.66e-11	609187
Weight_PMID39024449	rs29943	0.02357	0.003608	C	T	0.6843	6.67e-11	609187
Weight_PMID39024449	rs29942	0.02499	0.003667	G	A	0.6888	9.77e-12	609187
Weight_PMID39024449	rs29941	0.02247	0.003471	G	A	0.7006	9.99e-11	609187
Weight_PMID39024449	rs29940	0.02339	0.003607	A	G	0.6841	9.16e-11	609187
Weight_PMID39024449	rs29939	0.02346	0.003608	G	A	0.6845	8.25e-11	609187
Weight_PMID39024449	rs29938	0.02228	0.003511	C	T	0.662	2.29e-10	609187
Weight_PMID39024449	rs29937	0.02533	0.003643	T	G	0.6797	3.74e-12	609187
Weight_PMID39024449	rs865637	0.02523	0.003644	C	T	0.6803	4.58e-12	609187
Weight_PMID39024449	rs7256653	0.02234	0.003499	C	T	0.678	1.77e-10	609187
Weight_PMID39024449	rs1800470	-0.02162	0.003209	A	G	0.5785	1.68e-11	609187
Weight_PMID39024449	rs4803457	-0.02144	0.003201	C	T	0.5794	2.16e-11	609187
Weight_PMID39024449	rs11666933	-0.02179	0.003209	A	G	0.5715	1.15e-11	609187
Weight_PMID39024449	rs59084197	-0.02244	0.003315	C	CA	0.5852	1.34e-11	609187
Weight_PMID39024449	rs11670143	-0.02088	0.003172	G	A	0.5837	4.83e-11	609187
Weight_PMID39024449	rs11083616	-0.0206	0.003098	A	G	0.6022	3.04e-11	609187
Weight_PMID39024449	rs11083617	-0.02106	0.003165	T	G	0.5892	2.98e-11	609187
Weight_PMID39024449	rs2241713	-0.02034	0.00317	C	G	0.5795	1.45e-10	609187
Weight_PMID39024449	rs1025497	-0.02047	0.003168	G	A	0.5872	1.08e-10	609187
Weight_PMID39024449	rs1963413	-0.02025	0.003172	A	G	0.5783	1.77e-10	609187
Weight_PMID39024449	rs58351698	-0.0227	0.003198	C	CCTTTCTCTCTCTCT	0.5949	1.3e-12	609187
Weight_PMID39024449	rs56149683	-0.02151	0.003369	A	AT	0.6277	1.79e-10	609187
Weight_PMID39024449	rs8108357	-0.02205	0.003167	T	C	0.5741	3.46e-12	609187
Weight_PMID39024449	rs34503210	-0.02183	0.003174	G	A	0.5773	6.28e-12	609187
Weight_PMID39024449	rs7260340	-0.0214	0.003303	C	T	0.6197	9.51e-11	609187
Weight_PMID39024449	rs9710214	-0.02142	0.003313	C	T	0.6177	1.05e-10	609187
Weight_PMID39024449	rs11670739	-0.0214	0.003302	C	T	0.6197	9.5e-11	609187
Weight_PMID39024449	rs57948035	-0.02197	0.003171	C	CAAAA	0.5747	4.4e-12	609187
Weight_PMID39024449	rs527691874	-0.02034	0.003525	C	A	0.4569	8.16e-09	609187
Weight_PMID39024449	rs1046909	-0.02114	0.003247	G	A	0.631	7.75e-11	609187
Weight_PMID39024449	rs1865054	-0.02415	0.003891	A	T	0.4118	5.55e-10	609187
Weight_PMID39024449	rs2317131	-0.02528	0.003187	T	C	0.5773	2.28e-15	609187
Weight_PMID39024449	rs1077856	-0.02524	0.003191	C	T	0.5765	2.68e-15	609187
Weight_PMID39024449	rs13345590	-0.0206	0.003295	G	T	0.6099	4.15e-10	609187
Weight_PMID39024449	rs8105450	-0.02084	0.003285	C	T	0.6091	2.3e-10	609187
Weight_PMID39024449	rs7255918	-0.02084	0.00331	C	T	0.6152	3.18e-10	609187
Weight_PMID39024449	rs4605279	-0.02063	0.003295	G	C	0.61	3.94e-10	609187
Weight_PMID39024449	rs3745292	-0.02089	0.003249	G	A	0.6108	1.33e-10	609187
Weight_PMID39024449	rs11880674	-0.02331	0.003119	T	A	0.5643	8.16e-14	609187
Weight_PMID39024449	rs7259900	-0.02526	0.003447	T	A	0.631	2.45e-13	609187
Weight_PMID39024449	rs12602	-0.026	0.003432	C	T	0.6395	3.69e-14	609187
Weight_PMID39024449	rs3745290	-0.02334	0.003122	T	C	0.5631	7.99e-14	609187
Weight_PMID39024449	rs8103531	-0.02234	0.003077	T	C	0.5809	4.02e-13	609187
Weight_PMID39024449	rs3826713	-0.02355	0.003122	T	C	0.5617	4.83e-14	609187
Weight_PMID39024449	rs7247332	-0.02588	0.003412	G	C	0.6329	3.48e-14	609187
Weight_PMID39024449	rs8105833	-0.02355	0.003126	A	G	0.5632	5.2e-14	609187
Weight_PMID39024449	rs878082	-0.02362	0.003129	A	G	0.5636	4.65e-14	609187
Weight_PMID39024449	rs878083	-0.02637	0.003174	A	G	0.5902	1.01e-16	609187
Weight_PMID39024449	rs11667908	-0.02572	0.003405	A	G	0.6301	4.48e-14	609187
Weight_PMID39024449	rs11667848	-0.02568	0.003405	G	A	0.6301	4.82e-14	609187
Weight_PMID39024449	rs62117461	-0.02482	0.003241	T	C	0.6064	1.98e-14	609187
Weight_PMID39024449	rs62117462	-0.01981	0.003156	T	C	0.5747	3.53e-10	609187
Weight_PMID39024449	rs11668924	-0.02571	0.003405	T	G	0.6301	4.53e-14	609187
Weight_PMID39024449	rs59002070	-0.02504	0.003261	G	GA	0.6035	1.7e-14	609187
Weight_PMID39024449	rs10422956	-0.02592	0.003412	T	C	0.6315	3.2e-14	609187
Weight_PMID39024449	rs10417311	-0.026	0.003405	A	G	0.6304	2.37e-14	609187
Weight_PMID39024449	rs11083618	-0.02211	0.003145	T	C	0.5565	2.14e-12	609187
Weight_PMID39024449	rs10417997	-0.01995	0.003153	A	G	0.5753	2.59e-10	609187
Weight_PMID39024449	rs58057017	-0.02236	0.003156	G	GA	0.5555	1.47e-12	609187
Weight_PMID39024449	rs3786553	-0.02168	0.003189	G	T	0.5808	1.09e-11	609187
Weight_PMID39024449	rs10853751	-0.02587	0.003405	A	G	0.6303	3.12e-14	609187
Weight_PMID39024449	rs892044	-0.02519	0.003259	G	A	0.6034	1.14e-14	609187
Weight_PMID39024449	rs3810174	-0.02518	0.003242	T	C	0.607	8.36e-15	609187
Weight_PMID39024449	rs3810175	-0.02602	0.003405	G	A	0.6307	2.24e-14	609187
Weight_PMID39024449	rs3214613	-0.02609	0.00342	G	GC	0.6265	2.47e-14	609187
Weight_PMID39024449	rs4802116	-0.02507	0.003242	T	C	0.6073	1.11e-14	609187
Weight_PMID39024449	rs10420556	-0.02628	0.003413	G	A	0.632	1.43e-14	609187
Weight_PMID39024449	rs12980966	-0.0262	0.003405	C	T	0.6305	1.49e-14	609187
Weight_PMID39024449	rs10422783	-0.02634	0.003411	C	T	0.6314	1.21e-14	609187
Weight_PMID39024449	rs71181105	-0.02225	0.003199	GT	G	0.5867	3.62e-12	609187
Weight_PMID39024449	rs4803461	-0.02026	0.003155	A	G	0.5753	1.41e-10	609187
Weight_PMID39024449	rs4803462	-0.02606	0.00342	A	T	0.632	2.68e-14	609187
Weight_PMID39024449	rs6508977	-0.02507	0.003247	G	A	0.6098	1.19e-14	609187
Weight_PMID39024449	rs7258973	-0.02599	0.003421	T	C	0.6351	3.17e-14	609187
Weight_PMID39024449	rs4802117	-0.02535	0.003246	A	G	0.6081	6.04e-15	609187
Weight_PMID39024449	rs4803463	-0.02512	0.003242	G	C	0.6093	9.67e-15	609187
Weight_PMID39024449	rs2241711	-0.02599	0.003405	C	T	0.6332	2.37e-14	609187
Weight_PMID39024449	rs2241710	-0.02606	0.003411	C	G	0.6343	2.28e-14	609187
Weight_PMID39024449	rs2241709	-0.01997	0.003155	T	C	0.5786	2.56e-10	609187
Weight_PMID39024449	rs2241708	-0.02262	0.003146	T	C	0.5584	6.81e-13	609187
Weight_PMID39024449	rs2241707	-0.02512	0.003242	A	G	0.6093	9.66e-15	609187
Weight_PMID39024449	rs2241706	-0.02607	0.003411	G	A	0.6343	2.24e-14	609187
Weight_PMID39024449	rs11083619	-0.02609	0.003412	C	A	0.6344	2.16e-14	609187
Weight_PMID39024449	rs11670725	-0.02204	0.003206	C	G	0.54	6.38e-12	609187
Weight_PMID39024449	rs11670757	-0.02006	0.003154	T	G	0.5793	2.09e-10	609187
Weight_PMID39024449	rs10416743	-0.02472	0.003401	C	T	0.6151	3.82e-13	609187
Weight_PMID39024449	rs3217386	-0.02615	0.003425	GC	G	0.6288	2.37e-14	609187
Weight_PMID39024449	rs2288871	-0.02014	0.003154	T	C	0.5796	1.79e-10	609187
Weight_PMID39024449	rs3816037	-0.0201	0.003154	T	C	0.5796	1.93e-10	609187
Weight_PMID39024449	rs4803465	-0.02027	0.003164	T	C	0.5832	1.54e-10	609187
Weight_PMID39024449	rs530972813	-0.02178	0.003238	CTTTTTT	C	0.5985	1.79e-11	609187
Weight_PMID39024449	rs12709849	-0.02011	0.003154	T	C	0.5796	1.9e-10	609187
Weight_PMID39024449	rs11880539	-0.02274	0.003145	A	C	0.5587	5.03e-13	609187
Weight_PMID39024449	rs3213861	-0.02602	0.003401	C	A	0.6336	2.07e-14	609187
Weight_PMID39024449	rs3213860	-0.02608	0.003408	C	T	0.6347	2.03e-14	609187
Weight_PMID39024449	rs11670583	-0.02602	0.003401	T	A	0.6334	2.1e-14	609187
Weight_PMID39024449	rs11670668	-0.02601	0.003401	C	G	0.6334	2.13e-14	609187
Weight_PMID39024449	rs10409485	-0.02602	0.003401	C	T	0.6336	2.09e-14	609187
Weight_PMID39024449	rs10413735	-0.02602	0.003401	T	C	0.6336	2.07e-14	609187
Weight_PMID39024449	rs1967334	-0.02608	0.003408	G	A	0.6347	2.03e-14	609187
Weight_PMID39024449	rs4803467	-0.02623	0.003409	C	A	0.635	1.49e-14	609187
Weight_PMID39024449	rs4802118	-0.02002	0.003151	A	G	0.5798	2.16e-10	609187
Weight_PMID39024449	rs4803468	-0.02602	0.003401	G	A	0.6336	2.07e-14	609187
Weight_PMID39024449	rs12982607	-0.02605	0.003401	C	T	0.6335	1.96e-14	609187
Weight_PMID39024449	rs4803469	-0.02601	0.003403	C	A	0.6326	2.21e-14	609187
Weight_PMID39024449	rs1967333	-0.02005	0.003151	A	G	0.5798	2.04e-10	609187
Weight_PMID39024449	rs1473248	-0.02594	0.003386	C	T	0.6348	1.96e-14	609187
Weight_PMID39024449	rs11883104	-0.02598	0.003393	C	T	0.636	2.01e-14	609187
Weight_PMID39024449	rs112542121	-0.02028	0.003479	AT	A	0.4889	5.71e-09	609187
Weight_PMID39024449	rs166925	-0.02591	0.003387	C	T	0.6349	2.1e-14	609187
Weight_PMID39024449	rs11300069	-0.02632	0.003433	C	CA	0.6331	1.84e-14	609187
Weight_PMID39024449	rs284648	-0.0259	0.003387	C	T	0.635	2.16e-14	609187
Weight_PMID39024449	rs284649	-0.0259	0.003387	T	C	0.635	2.16e-14	609187
Weight_PMID39024449	rs284650	-0.02589	0.003386	G	A	0.6348	2.16e-14	609187
Weight_PMID39024449	rs3214612	-0.02592	0.003405	AG	A	0.6308	2.83e-14	609187
Weight_PMID39024449	rs284651	-0.02596	0.003393	C	T	0.636	2.05e-14	609187
Weight_PMID39024449	rs284652	-0.0259	0.003386	T	C	0.6348	2.1e-14	609187
Weight_PMID39024449	rs284654	-0.02143	0.003235	A	G	0.6147	3.6e-11	609187
Weight_PMID39024449	rs284655	-0.02598	0.003376	T	C	0.6347	1.5e-14	609187
Weight_PMID39024449	rs3217385	-0.02589	0.003398	GC	G	0.633	2.67e-14	609187
Weight_PMID39024449	rs284656	-0.02599	0.003387	C	T	0.6368	1.76e-14	609187
Weight_PMID39024449	rs284657	-0.02215	0.003121	C	G	0.5607	1.33e-12	609187
Weight_PMID39024449	rs284658	-0.0214	0.003126	A	G	0.5744	7.89e-12	609187
Weight_PMID39024449	rs4674	-0.02601	0.003381	G	A	0.6355	1.5e-14	609187
Weight_PMID39024449	rs284660	-0.02196	0.003124	T	G	0.5562	2.13e-12	609187
Weight_PMID39024449	rs284661	-0.02012	0.003151	T	C	0.5575	1.77e-10	609187
Weight_PMID39024449	rs284662	-0.02588	0.003355	C	T	0.6499	1.27e-14	609187
Weight_PMID39024449	rs284663	-0.02539	0.003346	T	C	0.6453	3.41e-14	609187
Weight_PMID39024449	rs2569400	-0.0214	0.003108	A	C	0.5721	5.99e-12	609187
Weight_PMID39024449	rs2569754	-0.02562	0.003385	G	A	0.6391	3.92e-14	609187
Weight_PMID39024449	rs17318596	0.02184	0.003331	A	G	0.3441	5.71e-11	609187
Weight_PMID39024449	rs67047091	0.02595	0.003393	T	C	0.3503	2.15e-14	609187
Weight_PMID39024449	rs1043413	0.02157	0.003076	G	C	0.4348	2.44e-12	609187
Weight_PMID39024449	rs55986560	0.02156	0.003107	T	C	0.419	4.07e-12	609187
Weight_PMID39024449	rs58961854	0.02156	0.003107	G	A	0.419	4.07e-12	609187
Weight_PMID39024449	rs17318666	0.02582	0.003382	G	T	0.3512	2.36e-14	609187
Weight_PMID39024449	rs2304243	0.02208	0.003118	G	C	0.4342	1.46e-12	609187
Weight_PMID39024449	rs9304593	0.02163	0.003072	C	A	0.4407	2e-12	609187
Weight_PMID39024449	rs10432268	0.02213	0.003114	G	A	0.424	1.22e-12	609187
Weight_PMID39024449	rs2231940	0.02492	0.003284	C	T	0.3662	3.33e-14	609187
Weight_PMID39024449	rs2304242	0.02611	0.00337	T	G	0.3562	9.77e-15	609187
Weight_PMID39024449	rs67143065	0.02233	0.003192	AT	A	0.4273	2.76e-12	609187
Weight_PMID39024449	rs60781668	0.02271	0.003181	T	A	0.4302	9.91e-13	609187
Weight_PMID39024449	rs11347788	-0.02241	0.00348	A	AT	0.6008	1.23e-10	609187
Weight_PMID39024449	rs16975238	0.02277	0.003179	A	T	0.4187	8.22e-13	609187
Weight_PMID39024449	rs75124807	0.02627	0.003404	C	CT	0.3628	1.26e-14	609187
Weight_PMID39024449	rs13346603	0.02375	0.003361	A	T	0.3615	1.64e-12	609187
Weight_PMID39024449	rs13344547	0.02305	0.003179	T	G	0.417	4.35e-13	609187
Weight_PMID39024449	rs13344563	0.02306	0.003179	C	G	0.417	4.18e-13	609187
Weight_PMID39024449	rs2231935	0.02668	0.003832	G	C	0.2969	3.47e-12	609187
Weight_PMID39024449	rs78432982	0.02045	0.003451	G	C	0.3514	3.2e-09	609187
Weight_PMID39024449	rs429358	-0.02665	0.004182	C	T	0.1528	1.93e-10	609187
Weight_PMID39024449	rs56131196	-0.02466	0.00417	A	G	0.1711	3.43e-09	609187
Weight_PMID39024449	rs4420638	-0.02359	0.004088	G	A	0.175	8.06e-09	609187
Weight_PMID39024449	rs12981080	-0.05556	0.008624	T	C	0.0473	1.22e-10	609187
Weight_PMID39024449	rs35384424	-0.06622	0.009995	T	C	0.0389	3.59e-11	609187
Weight_PMID39024449	rs73050374	-0.06556	0.009958	G	A	0.0393	4.76e-11	609187
Weight_PMID39024449	rs114014510	-0.09122	0.01451	G	C	0.0078	3.36e-10	609187
Weight_PMID39024449	rs76427838	-0.05216	0.006258	T	C	0.0761	8.18e-17	609187
Weight_PMID39024449	rs113331129	-0.0293	0.004839	T	C	0.1152	1.45e-09	609187
Weight_PMID39024449	rs12972158	0.0254	0.004268	T	C	0.1684	2.74e-09	609187
Weight_PMID39024449	rs12981051	-0.05042	0.006105	A	T	0.0787	1.56e-16	609187
Weight_PMID39024449	rs60520388	0.02438	0.004206	C	A	0.1714	7e-09	609187
Weight_PMID39024449	rs57601949	-0.03012	0.004307	T	C	0.1431	2.8e-12	609187
Weight_PMID39024449	rs57672003	-0.02947	0.004082	A	G	0.1526	5.43e-13	609187
Weight_PMID39024449	rs12973692	-0.04994	0.006041	T	C	0.0802	1.46e-16	609187
Weight_PMID39024449	rs35845603	-0.02047	0.003232	G	A	0.4049	2.48e-10	609187
Weight_PMID39024449	rs10404333	-0.02984	0.004046	A	G	0.1564	1.72e-13	609187
Weight_PMID39024449	rs67775326	-0.03141	0.004057	G	A	0.155	1.03e-14	609187
Weight_PMID39024449	rs60500622	-0.03942	0.005931	T	G	0.0925	3.11e-11	609187
Weight_PMID39024449	rs12976464	-0.05478	0.006144	A	G	0.0763	5.15e-19	609187
Weight_PMID39024449	rs74174203	0.03197	0.003491	A	G	0.4693	5.62e-20	609187
Weight_PMID39024449	rs12985831	-0.05134	0.005877	A	G	0.0804	2.55e-18	609187
Weight_PMID39024449	rs71352283	-0.05488	0.006139	G	T	0.0754	4.15e-19	609187
Weight_PMID39024449	rs573295848	-0.1516	0.02196	A	G	0.0031	5.14e-12	609187
Weight_PMID39024449	rs12611237	-0.05755	0.006218	G	A	0.0744	2.25e-20	609187
Weight_PMID39024449	rs4375772	-0.04141	0.005206	G	C	0.1063	1.88e-15	609187
Weight_PMID39024449	rs34761425	-0.05792	0.00628	A	T	0.0739	3.06e-20	609187
Weight_PMID39024449	rs11671664	-0.03397	0.004849	A	G	0.1104	2.55e-12	609187
Weight_PMID39024449	rs116445573	-0.151	0.02234	T	C	0.0093	1.45e-11	609187
Weight_PMID39024449	rs138572433	-0.03494	0.004937	G	GT	0.1087	1.53e-12	609187
Weight_PMID39024449	rs73054338	-0.05143	0.006202	T	G	0.0702	1.16e-16	609187
Weight_PMID39024449	rs112328173	-0.03452	0.004904	C	G	0.1087	2.01e-12	609187
Weight_PMID39024449	rs35560038	-0.05035	0.003751	T	A	0.2161	4.87e-41	609187
Weight_PMID39024449	rs532725166	-0.03842	0.006687	T	A	0.0394	9.37e-09	609187
Weight_PMID39024449	rs148570852	-0.03486	0.004902	AT	A	0.1084	1.2e-12	609187
Weight_PMID39024449	rs9749185	-0.03498	0.004888	A	G	0.1091	8.69e-13	609187
Weight_PMID39024449	rs115338345	-0.15	0.02219	A	G	0.0092	1.4e-11	609187
Weight_PMID39024449	rs58304657	-0.03543	0.004037	C	G	0.1545	1.78e-18	609187
Weight_PMID39024449	rs34089191	-0.03567	0.004048	C	G	0.1529	1.29e-18	609187
Weight_PMID39024449	rs55669001	-0.03443	0.004895	C	T	0.1075	2.09e-12	609187
Weight_PMID39024449	rs139215588	-0.4243	0.06585	A	G	0.001	1.21e-10	609187
Weight_PMID39024449	rs2238689	-0.03175	0.003097	C	T	0.4418	1.22e-24	609187
Weight_PMID39024449	rs2238691	-0.06228	0.00422	A	G	0.1809	3.05e-49	609187
Weight_PMID39024449	rs11672660	-0.06214	0.004214	T	C	0.1808	3.72e-49	609187
Weight_PMID39024449	rs34783010	-0.06214	0.004215	T	G	0.1808	3.71e-49	609187
Weight_PMID39024449	rs143430880	-0.4865	0.06025	G	A	0.0012	7.14e-16	609187
Weight_PMID39024449	rs1800437	-0.06155	0.004169	C	G	0.1826	2.75e-49	609187
Weight_PMID39024449	rs10423928	-0.05541	0.004018	A	T	0.1903	3.21e-43	609187
Weight_PMID39024449	rs61373376	-0.05536	0.005238	T	C	0.128	4.46e-26	609187
Weight_PMID39024449	rs73042335	-0.04756	0.007544	A	G	0.06	2.99e-10	609187
Weight_PMID39024449	rs138572766	-0.0628	0.01018	T	C	0.0144	6.93e-10	609187
Weight_PMID39024449	rs10403723	0.02538	0.003755	T	C	0.2762	1.42e-11	609187
Weight_PMID39024449	rs55742289	0.02436	0.003542	TC	T	0.2758	6.28e-12	609187
Weight_PMID39024449	rs28396273	0.02537	0.003753	A	T	0.276	1.43e-11	609187
Weight_PMID39024449	rs11879227	-0.05902	0.004271	G	A	0.1739	2.1e-43	609187
Weight_PMID39024449	rs34253731	-0.03836	0.005326	CA	C	0.105	6.21e-13	609187
Weight_PMID39024449	rs74889068	-0.0534	0.005447	A	G	0.1178	1.15e-22	609187
Weight_PMID39024449	rs2287019	-0.05644	0.00424	T	C	0.173	2.18e-40	609187
Weight_PMID39024449	rs11673709	-0.03638	0.005553	C	A	0.1233	5.86e-11	609187
Weight_PMID39024449	rs35500721	-0.04976	0.00559	G	A	0.0746	5.87e-19	609187
Weight_PMID39024449	rs36030682	-0.04905	0.005637	G	A	0.0738	3.47e-18	609187
Weight_PMID39024449	rs11083779	-0.04915	0.006775	C	T	0.0547	4.17e-13	609187
Weight_PMID39024449	rs6509232	-0.04911	0.006785	A	G	0.0546	4.72e-13	609187
Weight_PMID39024449	rs7254257	-0.04527	0.006559	A	G	0.0573	5.32e-12	609187
Weight_PMID39024449	rs11672416	-0.03968	0.005928	C	T	0.1001	2.24e-11	609187
Weight_PMID39024449	rs732841	-0.04217	0.006553	C	A	0.0599	1.27e-10	609187
Weight_PMID39024449	rs67837791	-0.03871	0.005783	C	A	0.1034	2.25e-11	609187
Weight_PMID39024449	rs11668847	-0.02202	0.003403	G	T	0.5219	1e-10	609187
Weight_PMID39024449	rs35541137	-0.0333	0.003998	T	C	0.195	8.59e-17	609187
Weight_PMID39024449	rs8100108	-0.04818	0.006798	T	C	0.0543	1.42e-12	609187
Weight_PMID39024449	rs111592250	-0.04035	0.006069	A	G	0.099	3.06e-11	609187
Weight_PMID39024449	rs9676912	-0.02926	0.003819	T	C	0.2187	1.91e-14	609187
Weight_PMID39024449	rs9676955	-0.02303	0.003464	C	T	0.5445	3.1e-11	609187
Weight_PMID39024449	rs8111588	-0.04346	0.006635	C	A	0.057	5.95e-11	609187
Weight_PMID39024449	rs8101428	-0.03645	0.00378	C	T	0.2359	5.56e-22	609187
Weight_PMID39024449	rs62111731	-0.0236	0.003487	G	A	0.5482	1.34e-11	609187
Weight_PMID39024449	rs34674160	-0.04324	0.006637	T	C	0.057	7.53e-11	609187
Weight_PMID39024449	rs57543633	-0.03879	0.005842	T	G	0.103	3.27e-11	609187
Weight_PMID39024449	rs1055220	-0.04041	0.003883	T	C	0.2101	2.46e-25	609187
Weight_PMID39024449	rs35255751	-0.05821	0.007485	T	A	0.0519	7.75e-15	609187
Weight_PMID39024449	rs2854300	-0.04823	0.007726	C	G	0.0432	4.43e-10	609187
Weight_PMID39024449	rs143568210	-0.08329	0.01395	T	C	0.0076	2.43e-09	609187
Weight_PMID39024449	rs1548028	-0.02786	0.004794	T	C	0.8633	6.35e-09	609187
Weight_PMID39024449	rs12462000	-0.02788	0.004796	G	A	0.8635	6.25e-09	609187
Weight_PMID39024449	rs12462570	-0.02795	0.004792	G	A	0.8633	5.59e-09	609187
Weight_PMID39024449	rs55972817	-0.02825	0.004792	C	T	0.8624	3.85e-09	609187
Weight_PMID39024449	rs12611149	-0.02802	0.00479	G	T	0.8636	5.03e-09	609187
Weight_PMID39024449	rs10421014	-0.02792	0.00479	A	G	0.8634	5.71e-09	609187
Weight_PMID39024449	rs71175224	-0.02841	0.004794	G	GC	0.8612	3.17e-09	609187
Weight_PMID39024449	rs10401826	-0.02814	0.004794	C	G	0.8638	4.47e-09	609187
Weight_PMID39024449	rs4803860	-0.02819	0.004774	G	T	0.8633	3.61e-09	609187
Weight_PMID39024449	rs10425088	-0.02826	0.004773	G	C	0.8635	3.29e-09	609187
Weight_PMID39024449	rs8107485	-0.02835	0.004782	C	T	0.8635	3.16e-09	609187
Weight_PMID39024449	rs4803863	-0.02835	0.004783	G	T	0.8635	3.17e-09	609187
Weight_PMID39024449	rs4803864	-0.02857	0.004757	C	T	0.8615	1.97e-09	609187
Weight_PMID39024449	rs117755953	0.02815	0.004836	T	C	0.1334	6.03e-09	609187
Weight_PMID39024449	rs117379371	0.02789	0.004815	T	G	0.1318	7.15e-09	609187
Weight_PMID39024449	rs76599510	0.02815	0.004836	T	C	0.1334	6.03e-09	609187
Weight_PMID39024449	rs918488	0.02815	0.004836	A	T	0.1334	6.03e-09	609187
Weight_PMID39024449	rs117794041	0.02811	0.004856	T	C	0.1339	7.29e-09	609187
Weight_PMID39024449	rs80232407	0.02807	0.004865	C	T	0.1338	8.12e-09	609187
Weight_PMID39024449	rs114412131	0.02812	0.00489	A	C	0.134	9.08e-09	609187
Weight_PMID39024449	rs113996938	-0.1383	0.02264	A	G	0.0097	1.04e-09	609187
Weight_PMID39024449	rs2303014	0.02812	0.004886	G	A	0.134	8.89e-09	609187
Weight_PMID39024449	rs7252158	0.0219	0.003704	A	G	0.6424	3.48e-09	609187
Weight_PMID39024449	rs3745615	0.02252	0.003687	A	G	0.6399	1.04e-09	609187
Weight_PMID39024449	rs12608509	0.02038	0.003482	A	T	0.6621	4.93e-09	609187
Weight_PMID39024449	rs61141867	0.02501	0.003794	TG	T	0.6949	4.5e-11	609187
Weight_PMID39024449	rs11083858	0.02829	0.004101	G	C	0.7323	5.49e-12	609187
Weight_PMID39024449	rs61599759	0.02198	0.003545	G	A	0.6659	5.74e-10	609187
Weight_PMID39024449	rs112551143	0.02596	0.003908	G	A	0.7154	3.22e-11	609187
Weight_PMID39024449	rs551647705	0.02436	0.003565	TA	T	0.5963	8.61e-12	609187
Weight_PMID39024449	rs138761767	0.02453	0.003711	C	T	0.6856	3.98e-11	609187
Weight_PMID39024449	rs12971970	0.0248	0.003753	C	T	0.6898	3.99e-11	609187
Weight_PMID39024449	rs7507227	-0.0254	0.00377	A	C	0.4742	1.69e-11	609187
Weight_PMID39024449	rs7259070	0.02255	0.003472	C	T	0.5322	8.54e-11	609187
Weight_PMID39024449	rs12150914	0.02354	0.003449	C	T	0.5344	9.13e-12	609187
Weight_PMID39024449	rs12151152	0.02267	0.003428	G	A	0.5434	3.92e-11	609187
Weight_PMID39024449	rs62136854	0.02321	0.003424	G	A	0.5452	1.26e-11	609187
Weight_PMID39024449	rs62136855	0.02302	0.003426	C	T	0.5448	1.9e-11	609187
Weight_PMID39024449	rs73059368	0.03092	0.003556	G	A	0.5786	3.69e-18	609187
Weight_PMID39024449	rs11671304	0.02874	0.003569	T	C	0.5605	8.5e-16	609187
Weight_PMID39024449	rs11671280	0.02887	0.003569	G	A	0.561	6.25e-16	609187
Weight_PMID39024449	rs7255995	0.0221	0.003508	G	T	0.6233	3.04e-10	609187
Weight_PMID39024449	rs3810291	0.03196	0.003656	A	G	0.5396	2.39e-18	609187
Weight_PMID39024449	rs1532127	0.03122	0.003467	A	G	0.5689	2.28e-19	609187
Weight_PMID39024449	rs2241388	0.02351	0.003273	C	T	0.6508	7.1e-13	609187
Weight_PMID39024449	rs62136856	0.02749	0.003437	G	A	0.594	1.32e-15	609187
Weight_PMID39024449	rs10415551	0.02285	0.003298	G	A	0.6276	4.44e-12	609187
Weight_PMID39024449	rs10415740	0.02285	0.003298	G	C	0.6276	4.44e-12	609187
Weight_PMID39024449	rs4804022	0.0263	0.003415	T	C	0.5966	1.4e-14	609187
Weight_PMID39024449	rs4804023	0.0276	0.003463	A	T	0.5888	1.65e-15	609187
Weight_PMID39024449	rs11667244	0.02265	0.003277	G	A	0.6276	4.97e-12	609187
Weight_PMID39024449	rs28590228	0.03114	0.003447	T	C	0.5681	1.78e-19	609187
Weight_PMID39024449	rs12609461	0.02762	0.003305	C	A	0.5971	6.75e-17	609187
Weight_PMID39024449	rs4802331	0.02649	0.003249	A	C	0.6392	3.71e-16	609187
Weight_PMID39024449	rs62136859	0.02615	0.003218	G	A	0.6305	4.69e-16	609187
Weight_PMID39024449	rs67141668	0.02557	0.003531	A	AT	0.626	4.59e-13	609187
Weight_PMID39024449	rs3745619	0.02382	0.003243	T	C	0.6561	2.18e-13	609187
Weight_PMID39024449	rs6509311	0.02256	0.003276	G	A	0.6277	5.97e-12	609187
Weight_PMID39024449	rs7250850	0.02761	0.003463	C	G	0.5887	1.63e-15	609187
Weight_PMID39024449	rs7251104	0.02419	0.003325	C	G	0.6172	3.65e-13	609187
Weight_PMID39024449	rs11083860	0.02765	0.003464	C	T	0.5887	1.52e-15	609187
Weight_PMID39024449	rs2303107	0.02766	0.00346	A	G	0.5888	1.37e-15	609187
Weight_PMID39024449	rs7248181	0.02756	0.003434	T	G	0.5926	1.06e-15	609187
Weight_PMID39024449	rs2287842	0.02348	0.004007	A	G	0.2524	4.75e-09	609187
Weight_PMID39024449	rs2303108	0.02266	0.00319	C	T	0.6681	1.26e-12	609187
Weight_PMID39024449	rs34358015	0.02976	0.003601	TA	T	0.5529	1.47e-16	609187
Weight_PMID39024449	rs7257381	0.02481	0.00334	A	G	0.611	1.15e-13	609187
Weight_PMID39024449	rs10408163	0.02774	0.003435	C	T	0.5933	7.11e-16	609187
Weight_PMID39024449	rs8101149	0.02743	0.003437	A	G	0.5933	1.52e-15	609187
Weight_PMID39024449	rs8101091	0.02305	0.003242	G	A	0.6509	1.21e-12	609187
Weight_PMID39024449	rs9304665	0.02075	0.003396	A	T	0.7027	1.02e-09	609187
Weight_PMID39024449	rs4804024	0.02702	0.003526	T	C	0.5841	1.92e-14	609187
Weight_PMID39024449	rs4804025	0.02708	0.003527	A	G	0.5841	1.71e-14	609187
Weight_PMID39024449	rs4804026	0.02416	0.003387	G	A	0.6079	1.02e-12	609187
Weight_PMID39024449	rs12609406	0.02717	0.003528	G	A	0.584	1.4e-14	609187
Weight_PMID39024449	rs149339889	0.02757	0.003567	TA	T	0.5763	1.12e-14	609187
Weight_PMID39024449	rs55731973	0.02661	0.003533	T	G	0.5823	5.2e-14	609187
Weight_PMID39024449	rs11671638	0.02651	0.003534	A	G	0.5821	6.59e-14	609187
Weight_PMID39024449	rs11671656	0.02355	0.003386	T	C	0.6084	3.7e-12	609187
Weight_PMID39024449	rs10403089	0.02388	0.003386	C	T	0.6083	1.84e-12	609187
Weight_PMID39024449	rs35973196	0.02744	0.00408	A	AT	0.4379	1.83e-11	609187
Weight_PMID39024449	rs309193	0.02516	0.004197	C	T	0.7917	2.08e-09	609187
Weight_PMID39024449	rs45474992	-0.07683	0.01221	T	C	0.026	3.2e-10	609187
Weight_PMID39024449	rs2032809	-0.02109	0.003489	C	T	0.6163	1.56e-09	609187
Weight_PMID39024449	rs10417760	-0.02093	0.003281	A	G	0.6273	1.85e-10	609187
Weight_PMID39024449	rs4804029	-0.02071	0.003379	G	C	0.5936	9.04e-10	609187
Weight_PMID39024449	rs10414428	-0.02063	0.003375	G	A	0.6	1e-09	609187
Weight_PMID39024449	rs142998071	-0.05898	0.01015	T	G	0.0337	6.31e-09	609187
Weight_PMID39024449	rs11882796	-0.02093	0.003473	T	A	0.4332	1.73e-09	609187
Weight_PMID39024449	rs11666792	-0.02073	0.003451	A	G	0.4309	1.93e-09	609187
Weight_PMID39024449	rs12979891	-0.02035	0.003457	T	C	0.4295	4.08e-09	609187
Weight_PMID39024449	rs11878908	-0.02016	0.003451	T	C	0.4305	5.28e-09	609187
Weight_PMID39024449	rs2287921	-0.02028	0.003437	C	T	0.4317	3.74e-09	609187
Weight_PMID39024449	rs8112983	-0.0198	0.003417	C	T	0.4358	6.99e-09	609187
Weight_PMID39024449	rs2287922	-0.02129	0.003453	A	G	0.4297	7.24e-10	609187
Weight_PMID39024449	rs838133	0.02106	0.003635	G	A	0.59	7.05e-09	609187
Weight_PMID39024449	rs74812064	-0.05951	0.008977	C	T	0.0437	3.49e-11	609187
Weight_PMID39024449	rs76511820	-0.06086	0.008618	T	C	0.0412	1.71e-12	609187
Weight_PMID39024449	rs76929553	-0.06221	0.008439	T	C	0.0429	1.76e-13	609187
Weight_PMID39024449	rs76587173	-0.05091	0.007803	T	C	0.05	7.04e-11	609187
Weight_PMID39024449	rs61744130	-0.06037	0.008309	C	T	0.0426	3.87e-13	609187
Weight_PMID39024449	rs73898513	0.04198	0.00547	T	C	0.1089	1.73e-14	609187
Weight_PMID39024449	rs73898514	0.04178	0.005456	G	T	0.1096	1.97e-14	609187
Weight_PMID39024449	rs11907606	0.04176	0.005456	T	C	0.1095	2.04e-14	609187
Weight_PMID39024449	rs73619849	0.04326	0.005708	GA	G	0.1129	3.64e-14	609187
Weight_PMID39024449	rs16996637	0.04053	0.005336	T	C	0.1164	3.2e-14	609187
Weight_PMID39024449	rs7268466	0.02675	0.004441	T	C	0.1786	1.76e-09	609187
Weight_PMID39024449	rs16996644	0.0412	0.005321	G	C	0.1102	1.02e-14	609187
Weight_PMID39024449	rs16996657	0.03718	0.004902	C	T	0.1298	3.49e-14	609187
Weight_PMID39024449	rs8123881	0.03007	0.004349	G	A	0.1617	4.94e-12	609187
Weight_PMID39024449	rs8118253	0.03048	0.004347	A	T	0.1639	2.41e-12	609187
Weight_PMID39024449	rs175813	-0.03084	0.004231	T	C	0.7963	3.23e-13	609187
Weight_PMID39024449	rs175809	-0.03007	0.004172	G	C	0.7715	5.92e-13	609187
Weight_PMID39024449	rs175807	-0.02282	0.003816	T	C	0.7185	2.3e-09	609187
Weight_PMID39024449	rs175806	-0.02282	0.003814	A	G	0.7195	2.25e-09	609187
Weight_PMID39024449	rs175804	-0.04029	0.005378	T	A	0.8576	7.1e-14	609187
Weight_PMID39024449	rs175800	-0.02984	0.00472	G	C	0.8291	2.66e-10	609187
Weight_PMID39024449	rs1578408	0.02412	0.004175	C	T	0.7527	7.75e-09	609187
Weight_PMID39024449	rs62200243	-0.02109	0.003551	G	T	0.4989	2.95e-09	609187
Weight_PMID39024449	rs1536841	-0.02113	0.003541	G	T	0.4996	2.48e-09	609187
Weight_PMID39024449	rs6046863	0.03589	0.0057	A	G	0.0799	3.13e-10	609187
Weight_PMID39024449	rs57335030	0.03748	0.006395	C	T	0.0538	4.72e-09	609187
Weight_PMID39024449	rs6035629	0.03728	0.006402	T	C	0.0536	5.92e-09	609187
Weight_PMID39024449	rs6082000	0.03526	0.006069	C	G	0.0551	6.42e-09	609187
Weight_PMID39024449	rs6046866	0.03523	0.006038	C	T	0.0568	5.55e-09	609187
Weight_PMID39024449	rs11473157	0.03523	0.006093	TTGG	T	0.0539	7.54e-09	609187
Weight_PMID39024449	rs6046872	0.03594	0.00608	T	G	0.0543	3.5e-09	609187
Weight_PMID39024449	rs6112923	0.02168	0.003248	G	A	0.3429	2.58e-11	609187
Weight_PMID39024449	rs6112974	0.02242	0.003592	G	A	0.3337	4.42e-10	609187
Weight_PMID39024449	rs6112976	0.0228	0.003598	G	A	0.3356	2.41e-10	609187
Weight_PMID39024449	rs6035775	0.02167	0.003755	A	T	0.2396	8.04e-09	609187
Weight_PMID39024449	rs11696663	-0.02443	0.003543	T	C	0.4894	5.59e-12	609187
Weight_PMID39024449	rs6047244	0.02273	0.003714	G	A	0.3375	9.7e-10	609187
Weight_PMID39024449	rs6047245	0.02764	0.004674	T	A	0.1194	3.42e-09	609187
Weight_PMID39024449	rs6047246	0.0273	0.004675	A	G	0.1194	5.38e-09	609187
Weight_PMID39024449	rs2236175	0.02442	0.003781	C	A	0.2453	1.09e-10	609187
Weight_PMID39024449	rs2236176	0.02412	0.003782	T	C	0.2451	1.86e-10	609187
Weight_PMID39024449	rs11417307	0.0238	0.003808	CG	C	0.2506	4.26e-10	609187
Weight_PMID39024449	rs6047268	-0.02125	0.003381	G	C	0.5756	3.36e-10	609187
Weight_PMID39024449	rs2328607	-0.02111	0.003388	T	A	0.5774	4.76e-10	609187
Weight_PMID39024449	rs6035788	-0.01945	0.003356	G	C	0.5923	6.95e-09	609187
Weight_PMID39024449	rs4815022	-0.02094	0.003354	C	T	0.5758	4.4e-10	609187
Weight_PMID39024449	rs13041255	-0.02114	0.003349	C	T	0.576	2.85e-10	609187
Weight_PMID39024449	rs4813413	-0.02113	0.003348	C	A	0.5763	2.84e-10	609187
Weight_PMID39024449	rs6047275	-0.0211	0.003326	G	A	0.5791	2.29e-10	609187
Weight_PMID39024449	rs6047277	-0.01888	0.003286	G	A	0.5872	9.35e-09	609187
Weight_PMID39024449	rs4815024	-0.01903	0.003288	A	C	0.5869	7.33e-09	609187
Weight_PMID39024449	rs6035792	-0.01893	0.003286	A	G	0.5873	8.66e-09	609187
Weight_PMID39024449	rs6035793	-0.01895	0.003288	A	G	0.5866	8.43e-09	609187
Weight_PMID39024449	rs6047278	-0.01884	0.003285	G	C	0.5873	9.94e-09	609187
Weight_PMID39024449	rs68145616	-0.02047	0.003317	A	ATATTTATT	0.5747	7.02e-10	609187
Weight_PMID39024449	rs721785	-0.01901	0.00329	A	G	0.5874	7.74e-09	609187
Weight_PMID39024449	rs2093069	-0.01887	0.003285	T	C	0.5873	9.57e-09	609187
Weight_PMID39024449	rs6047279	-0.01892	0.003279	C	T	0.587	8.15e-09	609187
Weight_PMID39024449	rs6047280	-0.0197	0.003261	T	G	0.5987	1.59e-09	609187
Weight_PMID39024449	rs6047281	-0.01915	0.00328	G	A	0.5865	5.41e-09	609187
Weight_PMID39024449	rs6047282	-0.02134	0.003316	T	A	0.5791	1.27e-10	609187
Weight_PMID39024449	rs6137276	-0.01876	0.003238	G	A	0.5937	7.1e-09	609187
Weight_PMID39024449	rs2876595	-0.01897	0.003283	C	T	0.5853	7.83e-09	609187
Weight_PMID39024449	rs6047283	-0.01935	0.003283	G	A	0.5843	3.88e-09	609187
Weight_PMID39024449	rs6035796	-0.01915	0.003281	G	A	0.5863	5.43e-09	609187
Weight_PMID39024449	rs4625995	-0.02134	0.003316	C	G	0.5791	1.27e-10	609187
Weight_PMID39024449	rs4815026	-0.01916	0.003281	T	G	0.5865	5.38e-09	609187
Weight_PMID39024449	rs4815027	-0.01935	0.003274	C	T	0.5904	3.53e-09	609187
Weight_PMID39024449	rs6132402	-0.02154	0.003307	C	G	0.5834	7.69e-11	609187
Weight_PMID39024449	rs6047285	-0.01956	0.0033	G	A	0.5843	3.19e-09	609187
Weight_PMID39024449	rs6047286	-0.01972	0.003304	T	C	0.584	2.48e-09	609187
Weight_PMID39024449	rs6047287	-0.01937	0.003273	C	T	0.5907	3.38e-09	609187
Weight_PMID39024449	rs6047288	-0.01958	0.003303	A	G	0.5837	3.16e-09	609187
Weight_PMID39024449	rs6035799	-0.01956	0.003302	G	A	0.5837	3.24e-09	609187
Weight_PMID39024449	rs6035800	-0.0197	0.003306	T	C	0.5832	2.61e-09	609187
Weight_PMID39024449	rs2180581	-0.01975	0.003304	T	C	0.5839	2.31e-09	609187
Weight_PMID39024449	rs6082338	-0.01956	0.0033	A	G	0.5843	3.19e-09	609187
Weight_PMID39024449	rs6082339	-0.01956	0.0033	A	G	0.5843	3.19e-09	609187
Weight_PMID39024449	rs2328608	-0.0218	0.003336	A	G	0.5771	6.55e-11	609187
Weight_PMID39024449	rs6035802	-0.01956	0.0033	A	G	0.5843	3.15e-09	609187
Weight_PMID39024449	rs6035804	-0.02166	0.003338	C	G	0.5761	8.92e-11	609187
Weight_PMID39024449	rs6047293	-0.01958	0.003301	A	G	0.5843	3.09e-09	609187
Weight_PMID39024449	rs910975	-0.02016	0.003311	G	A	0.586	1.17e-09	609187
Weight_PMID39024449	rs2103975	-0.02015	0.003312	C	G	0.5854	1.21e-09	609187
Weight_PMID39024449	rs2103976	-0.02244	0.003347	G	A	0.5782	2.11e-11	609187
Weight_PMID39024449	rs6035808	-0.01996	0.003311	C	T	0.5861	1.71e-09	609187
Weight_PMID39024449	rs6047296	-0.02249	0.003347	G	C	0.5785	1.88e-11	609187
Weight_PMID39024449	rs2876596	-0.02248	0.003347	G	T	0.5784	1.93e-11	609187
Weight_PMID39024449	rs2145099	-0.02017	0.003311	C	T	0.5859	1.15e-09	609187
Weight_PMID39024449	rs4815030	-0.02017	0.003311	A	G	0.5859	1.15e-09	609187
Weight_PMID39024449	rs2145100	-0.02249	0.003349	G	A	0.5789	1.94e-11	609187
Weight_PMID39024449	rs8120377	0.02221	0.003326	T	G	0.3928	2.51e-11	609187
Weight_PMID39024449	rs8120293	0.01999	0.003294	T	C	0.3856	1.33e-09	609187
Weight_PMID39024449	rs765585	0.02223	0.003327	T	C	0.3931	2.45e-11	609187
Weight_PMID39024449	rs879064	0.02194	0.003325	C	T	0.3928	4.27e-11	609187
Weight_PMID39024449	rs2144782	0.02204	0.003443	T	C	0.4129	1.6e-10	609187
Weight_PMID39024449	rs1548254	0.02353	0.003351	G	C	0.3911	2.29e-12	609187
Weight_PMID39024449	rs754332	0.0237	0.00335	A	G	0.3912	1.54e-12	609187
Weight_PMID39024449	rs6137285	0.02362	0.003348	A	T	0.3912	1.79e-12	609187
Weight_PMID39024449	rs3790142	0.0237	0.003348	A	T	0.3911	1.5e-12	609187
Weight_PMID39024449	rs3790141	0.03389	0.00393	G	C	0.5213	6.89e-18	609187
Weight_PMID39024449	rs6113163	0.02132	0.00332	G	A	0.3843	1.41e-10	609187
Weight_PMID39024449	rs6137292	0.02378	0.003334	A	C	0.3878	1.01e-12	609187
Weight_PMID39024449	rs4813418	-0.02356	0.003281	G	A	0.5904	7.16e-13	609187
Weight_PMID39024449	rs6035811	-0.02355	0.003281	C	G	0.5904	7.34e-13	609187
Weight_PMID39024449	rs6035813	-0.02259	0.003278	G	T	0.5938	5.7e-12	609187
Weight_PMID39024449	rs11697462	-0.0231	0.003257	T	C	0.5934	1.37e-12	609187
Weight_PMID39024449	rs6035814	-0.0221	0.003237	G	A	0.6044	9.04e-12	609187
Weight_PMID39024449	rs6082351	-0.02289	0.00325	C	T	0.5946	1.95e-12	609187
Weight_PMID39024449	rs2424352	-0.02184	0.003269	A	C	0.5942	2.47e-11	609187
Weight_PMID39024449	rs6082353	-0.02304	0.003262	C	A	0.5905	1.68e-12	609187
Weight_PMID39024449	rs6075780	-0.02316	0.003264	A	G	0.5912	1.35e-12	609187
Weight_PMID39024449	rs6082354	-0.02054	0.003169	C	A	0.6106	9.34e-11	609187
Weight_PMID39024449	rs6137297	-0.01973	0.003225	T	C	0.6072	9.7e-10	609187
Weight_PMID39024449	rs6047320	-0.02112	0.003234	A	G	0.6049	6.74e-11	609187
Weight_PMID39024449	rs6035817	-0.02142	0.003234	G	A	0.6044	3.66e-11	609187
Weight_PMID39024449	rs11087349	-0.02517	0.0033	G	GC	0.5832	2.52e-14	609187
Weight_PMID39024449	rs61139213	-0.02507	0.003277	G	C	0.5879	2.1e-14	609187
Weight_PMID39024449	rs2424353	-0.02508	0.003278	A	G	0.5875	2.08e-14	609187
Weight_PMID39024449	rs13042216	-0.02216	0.003244	C	G	0.6029	8.7e-12	609187
Weight_PMID39024449	rs2252720	-0.02482	0.003287	T	C	0.5939	4.46e-14	609187
Weight_PMID39024449	rs5840910	-0.0248	0.003323	GA	G	0.5791	8.72e-14	609187
Weight_PMID39024449	rs2424354	-0.02561	0.003317	T	C	0.5849	1.2e-14	609187
Weight_PMID39024449	rs4813419	-0.02538	0.003315	T	C	0.5853	2.02e-14	609187
Weight_PMID39024449	rs2424355	-0.02168	0.003274	G	A	0.6026	3.66e-11	609187
Weight_PMID39024449	rs6082358	-0.02576	0.00332	T	C	0.5845	9e-15	609187
Weight_PMID39024449	rs1000176	-0.02409	0.003365	G	A	0.6294	8.47e-13	609187
Weight_PMID39024449	rs6047332	-0.02436	0.003423	T	C	0.6219	1.14e-12	609187
Weight_PMID39024449	rs4813420	-0.02348	0.003383	G	A	0.6376	4.01e-12	609187
Weight_PMID39024449	rs71198089	-0.03007	0.004902	CA	C	0.3018	8.74e-10	609187
Weight_PMID39024449	rs6035820	-0.02348	0.003378	A	T	0.6328	3.82e-12	609187
Weight_PMID39024449	rs6047333	-0.02408	0.003363	A	G	0.6237	8.27e-13	609187
Weight_PMID39024449	rs6047335	-0.0234	0.003455	T	C	0.6116	1.32e-11	609187
Weight_PMID39024449	rs201703884	-0.0234	0.003455	T	C	0.6116	1.32e-11	609187
Weight_PMID39024449	rs6047336	-0.0234	0.003455	T	C	0.6116	1.32e-11	609187
Weight_PMID39024449	rs6035821	-0.02308	0.003357	C	T	0.6173	6.5e-12	609187
Weight_PMID39024449	rs6035822	-0.02325	0.003359	T	C	0.612	4.61e-12	609187
Weight_PMID39024449	rs6047338	-0.02254	0.003375	G	C	0.6208	2.5e-11	609187
Weight_PMID39024449	rs6082361	-0.02301	0.003359	A	G	0.6132	7.7e-12	609187
Weight_PMID39024449	rs6047339	-0.02266	0.00349	T	C	0.6693	8.67e-11	609187
Weight_PMID39024449	rs6082363	-0.02246	0.003485	C	T	0.6674	1.19e-10	609187
Weight_PMID39024449	rs4813421	-0.02301	0.003481	G	A	0.6656	3.94e-11	609187
Weight_PMID39024449	rs4815035	-0.02251	0.003367	G	A	0.6179	2.41e-11	609187
Weight_PMID39024449	rs6047345	-0.02287	0.003477	C	T	0.6657	4.94e-11	609187
Weight_PMID39024449	rs6047346	-0.02215	0.003495	C	T	0.6737	2.4e-10	609187
Weight_PMID39024449	rs35254385	-0.02313	0.003444	AT	A	0.6104	1.95e-11	609187
Weight_PMID39024449	rs6047348	-0.02292	0.003483	T	C	0.6652	4.81e-11	609187
Weight_PMID39024449	rs6035826	-0.02291	0.003482	T	A	0.6651	4.93e-11	609187
Weight_PMID39024449	rs6047352	-0.02745	0.004285	G	C	0.8093	1.54e-10	609187
Weight_PMID39024449	rs6035827	-0.0238	0.003553	A	C	0.6593	2.18e-11	609187
Weight_PMID39024449	rs6047353	-0.02291	0.003481	C	T	0.6652	4.84e-11	609187
Weight_PMID39024449	rs4815036	-0.02378	0.003555	A	G	0.6588	2.33e-11	609187
Weight_PMID39024449	rs6035830	-0.02316	0.003482	T	C	0.6638	2.98e-11	609187
Weight_PMID39024449	rs6035831	-0.02293	0.003481	T	C	0.6644	4.61e-11	609187
Weight_PMID39024449	rs6047355	-0.02252	0.00337	C	T	0.6166	2.43e-11	609187
Weight_PMID39024449	rs6113183	-0.02242	0.003373	T	C	0.6142	3.06e-11	609187
Weight_PMID39024449	rs726024	-0.02303	0.00348	T	C	0.6647	3.77e-11	609187
Weight_PMID39024449	rs6075788	-0.02281	0.00349	A	G	0.6666	6.49e-11	609187
Weight_PMID39024449	rs753049	-0.0226	0.00337	T	C	0.6168	2.06e-11	609187
Weight_PMID39024449	rs2328622	-0.02292	0.00348	T	C	0.6651	4.63e-11	609187
Weight_PMID39024449	rs4813422	-0.02246	0.00348	G	C	0.6661	1.13e-10	609187
Weight_PMID39024449	rs6082372	-0.02184	0.003392	G	A	0.6589	1.25e-10	609187
Weight_PMID39024449	rs6035834	-0.02207	0.003391	A	G	0.6584	7.8e-11	609187
Weight_PMID39024449	rs11480277	-0.02283	0.003707	CA	C	0.6831	7.53e-10	609187
Weight_PMID39024449	rs6035835	-0.02181	0.003392	C	G	0.6588	1.31e-10	609187
Weight_PMID39024449	rs6047359	-0.0221	0.003391	T	G	0.6582	7.42e-11	609187
Weight_PMID39024449	rs6047360	-0.02188	0.003395	T	A	0.6583	1.19e-10	609187
Weight_PMID39024449	rs148186914	0.03101	0.005167	G	C	0.0836	2.01e-09	609187
Weight_PMID39024449	rs6047361	-0.02182	0.003392	T	C	0.6587	1.3e-10	609187
Weight_PMID39024449	rs4815038	-0.02213	0.00339	A	G	0.6584	6.94e-11	609187
Weight_PMID39024449	rs4815039	-0.02227	0.003325	T	A	0.6118	2.2e-11	609187
Weight_PMID39024449	rs6113185	-0.02214	0.00339	T	C	0.6585	6.72e-11	609187
Weight_PMID39024449	rs6035837	-0.02193	0.003406	A	G	0.6624	1.24e-10	609187
Weight_PMID39024449	rs6075789	-0.02222	0.003437	C	A	0.6495	1.06e-10	609187
Weight_PMID39024449	rs6515153	0.03103	0.005162	C	T	0.0845	1.9e-09	609187
Weight_PMID39024449	rs140018082	-0.02241	0.003438	C	CAA	0.6493	7.32e-11	609187
Weight_PMID39024449	rs4813424	-0.0217	0.003403	G	T	0.6628	1.88e-10	609187
Weight_PMID39024449	rs77392915	0.03205	0.005049	C	T	0.0892	2.24e-10	609187
Weight_PMID39024449	rs6082377	-0.02207	0.003389	T	C	0.6586	7.59e-11	609187
Weight_PMID39024449	rs7266341	-0.0217	0.003403	G	A	0.6623	1.85e-10	609187
Weight_PMID39024449	rs6035839	-0.02253	0.003389	G	A	0.6627	3.07e-11	609187
Weight_PMID39024449	rs6035840	-0.02251	0.00339	T	C	0.6629	3.26e-11	609187
Weight_PMID39024449	rs202827	-0.0265	0.004118	C	T	0.8187	1.27e-10	609187
Weight_PMID39024449	rs6082384	-0.02253	0.003389	T	C	0.6627	3.07e-11	609187
Weight_PMID39024449	rs6035841	-0.02254	0.003389	C	G	0.6627	3.03e-11	609187
Weight_PMID39024449	rs6047370	-0.02253	0.003389	T	C	0.6627	3.08e-11	609187
Weight_PMID39024449	rs6047371	-0.02253	0.003389	A	G	0.6627	3.07e-11	609187
Weight_PMID39024449	rs2064758	-0.02286	0.003436	G	C	0.6533	2.98e-11	609187
Weight_PMID39024449	rs1359761	-0.02248	0.00339	T	C	0.6632	3.42e-11	609187
Weight_PMID39024449	rs4813425	-0.02261	0.003391	T	G	0.6624	2.67e-11	609187
Weight_PMID39024449	rs6047372	-0.02254	0.00339	A	C	0.6627	3.02e-11	609187
Weight_PMID39024449	rs57699925	-0.02278	0.003484	A	AT	0.6608	6.4e-11	609187
Weight_PMID39024449	rs6047374	-0.02274	0.003404	C	T	0.6669	2.47e-11	609187
Weight_PMID39024449	rs6047375	-0.02274	0.003404	T	G	0.6669	2.47e-11	609187
Weight_PMID39024449	rs1327153	-0.0226	0.00339	A	G	0.6624	2.73e-11	609187
Weight_PMID39024449	rs202831	-0.02814	0.004167	T	G	0.8097	1.51e-11	609187
Weight_PMID39024449	rs6047377	-0.02251	0.003389	T	C	0.6632	3.16e-11	609187
Weight_PMID39024449	rs62217925	0.03141	0.005082	T	C	0.088	6.57e-10	609187
Weight_PMID39024449	rs1546996	-0.02242	0.003321	T	G	0.6163	1.5e-11	609187
Weight_PMID39024449	rs1546997	-0.02253	0.00339	T	C	0.6633	3.14e-11	609187
Weight_PMID39024449	rs1546998	-0.02253	0.00339	C	T	0.6633	3.14e-11	609187
Weight_PMID39024449	rs11482123	-0.0276	0.004166	CT	C	0.8098	3.62e-11	609187
Weight_PMID39024449	rs202836	-0.02662	0.00412	T	C	0.8187	1.07e-10	609187
Weight_PMID39024449	rs2296728	-0.02243	0.00332	G	A	0.6163	1.47e-11	609187
Weight_PMID39024449	rs4813426	-0.02252	0.003389	A	G	0.6631	3.09e-11	609187
Weight_PMID39024449	rs397757	0.02193	0.003691	A	G	0.24	2.9e-09	609187
Weight_PMID39024449	rs6047380	-0.02205	0.003389	A	G	0.6582	7.94e-11	609187
Weight_PMID39024449	rs4496388	-0.02252	0.003389	T	C	0.6633	3.17e-11	609187
Weight_PMID39024449	rs11477333	-0.02312	0.003437	C	CA	0.6565	1.82e-11	609187
Weight_PMID39024449	rs202841	-0.02648	0.004099	A	G	0.8195	1.09e-10	609187
Weight_PMID39024449	rs58891260	0.03122	0.005089	G	A	0.0856	8.83e-10	609187
Weight_PMID39024449	rs1546995	-0.02191	0.003315	C	T	0.6309	3.94e-11	609187
Weight_PMID39024449	rs6082391	-0.02191	0.003291	A	G	0.6166	2.89e-11	609187
Weight_PMID39024449	rs6035850	-0.02199	0.003281	C	T	0.6172	2.14e-11	609187
Weight_PMID39024449	rs13043724	-0.02199	0.003342	C	T	0.6638	4.88e-11	609187
Weight_PMID39024449	rs11474999	-0.02211	0.003375	A	AT	0.6557	5.95e-11	609187
Weight_PMID39024449	rs6047389	-0.02193	0.003343	G	T	0.6637	5.56e-11	609187
Weight_PMID39024449	rs202849	0.0217	0.003637	T	C	0.2423	2.51e-09	609187
Weight_PMID39024449	rs62217931	0.03089	0.005105	A	G	0.0836	1.49e-09	609187
Weight_PMID39024449	rs1958122	-0.0219	0.003337	C	T	0.6638	5.5e-11	609187
Weight_PMID39024449	rs9917457	0.03068	0.005002	G	A	0.0859	8.9e-10	609187
Weight_PMID39024449	rs6047395	-0.02186	0.003338	A	G	0.6635	5.97e-11	609187
Weight_PMID39024449	rs6047396	-0.02186	0.003341	G	T	0.6636	6.31e-11	609187
Weight_PMID39024449	rs6035852	-0.02186	0.003341	G	A	0.6638	6.18e-11	609187
Weight_PMID39024449	rs6035853	-0.02198	0.003357	C	G	0.6677	6.02e-11	609187
Weight_PMID39024449	rs6082393	-0.0216	0.003326	C	G	0.664	8.55e-11	609187
Weight_PMID39024449	rs6075794	-0.02153	0.003345	A	G	0.6679	1.28e-10	609187
Weight_PMID39024449	rs3787500	-0.02515	0.00359	A	G	0.541	2.59e-12	609187
Weight_PMID39024449	rs58409157	-0.02118	0.003656	GT	G	0.73	7.03e-09	609187
Weight_PMID39024449	rs1409816	-0.02111	0.003254	G	A	0.6781	9.01e-11	609187
Weight_PMID39024449	rs4497932	-0.02152	0.00332	C	T	0.6639	9.28e-11	609187
Weight_PMID39024449	rs11467475	-0.02152	0.003362	T	TATATA	0.6577	1.59e-10	609187
Weight_PMID39024449	rs6035859	-0.02113	0.003608	G	A	0.7336	4.86e-09	609187
Weight_PMID39024449	rs6047404	-0.02171	0.003332	G	A	0.6615	7.52e-11	609187
Weight_PMID39024449	rs6035860	-0.02167	0.003332	T	C	0.6629	8.06e-11	609187
Weight_PMID39024449	rs4815041	-0.02184	0.003336	C	A	0.6627	6.07e-11	609187
Weight_PMID39024449	rs4815042	-0.02161	0.003332	C	G	0.6625	9.15e-11	609187
Weight_PMID39024449	rs11479394	-0.02178	0.003359	C	CT	0.6564	9.21e-11	609187
Weight_PMID39024449	rs6047405	-0.02166	0.003331	T	C	0.6629	8.26e-11	609187
Weight_PMID39024449	rs6035862	-0.02112	0.003331	A	T	0.6583	2.35e-10	609187
Weight_PMID39024449	rs6047407	-0.02127	0.003355	G	A	0.6517	2.37e-10	609187
Weight_PMID39024449	rs59239603	-0.02141	0.003357	TA	T	0.6524	1.84e-10	609187
Weight_PMID39024449	rs62217958	0.03092	0.005137	T	C	0.0837	1.81e-09	609187
Weight_PMID39024449	rs6047414	-0.02171	0.003332	G	A	0.6629	7.5e-11	609187
Weight_PMID39024449	rs16982707	0.03167	0.004986	G	A	0.0903	2.21e-10	609187
Weight_PMID39024449	rs62217959	0.03151	0.005022	C	T	0.0892	3.65e-10	609187
Weight_PMID39024449	rs16982710	0.03152	0.005025	C	G	0.0891	3.68e-10	609187
Weight_PMID39024449	rs6047418	-0.02134	0.003606	G	A	0.7333	3.35e-09	609187
Weight_PMID39024449	rs7273533	0.03151	0.005027	T	C	0.089	3.77e-10	609187
Weight_PMID39024449	rs1041198	0.02575	0.004039	A	G	0.1639	1.89e-10	609187
Weight_PMID39024449	rs71916579	0.03035	0.004855	A	AAAGT	0.0928	4.23e-10	609187
Weight_PMID39024449	rs6035865	-0.02174	0.003332	T	G	0.6627	7.06e-11	609187
Weight_PMID39024449	rs1555946	-0.02202	0.003335	G	A	0.6631	4.16e-11	609187
Weight_PMID39024449	rs6035868	-0.02173	0.003262	C	T	0.5743	2.78e-11	609187
Weight_PMID39024449	rs720324	-0.01928	0.003211	A	C	0.6115	1.98e-09	609187
Weight_PMID39024449	rs5840917	-0.01978	0.003332	T	TG	0.6032	3e-09	609187
Weight_PMID39024449	rs6132424	0.01913	0.003212	G	A	0.3694	2.67e-09	609187
Weight_PMID39024449	rs1090226	0.02289	0.003522	T	C	0.4805	8.31e-11	609187
Weight_PMID39024449	rs804372	0.019	0.003186	C	G	0.414	2.53e-09	609187
Weight_PMID39024449	rs804373	0.01906	0.003211	G	A	0.369	3.03e-09	609187
Weight_PMID39024449	rs35194224	0.01902	0.003294	AT	A	0.3651	8.04e-09	609187
Weight_PMID39024449	rs804375	0.02215	0.003523	T	A	0.4831	3.32e-10	609187
Weight_PMID39024449	rs811698	0.01875	0.003211	G	T	0.3695	5.41e-09	609187
Weight_PMID39024449	rs71198100	0.01911	0.003204	C	CT	0.3692	2.52e-09	609187
Weight_PMID39024449	rs28650836	0.01849	0.003196	T	C	0.3695	7.35e-09	609187
Weight_PMID39024449	rs35085425	0.01854	0.003192	T	A	0.37	6.54e-09	609187
Weight_PMID39024449	rs8124380	0.01859	0.003193	C	T	0.3702	6.03e-09	609187
Weight_PMID39024449	rs57897530	0.0186	0.00319	A	T	0.3698	5.66e-09	609187
Weight_PMID39024449	rs2424368	0.0188	0.003193	A	T	0.3678	4.05e-09	609187
Weight_PMID39024449	rs804381	0.01863	0.003191	C	G	0.3702	5.45e-09	609187
Weight_PMID39024449	rs804383	0.01855	0.003127	A	G	0.3774	3.08e-09	609187
Weight_PMID39024449	rs804384	0.01912	0.003206	G	A	0.3686	2.56e-09	609187
Weight_PMID39024449	rs804385	0.01909	0.003202	C	T	0.3697	2.57e-09	609187
Weight_PMID39024449	rs2424370	0.01955	0.003208	G	T	0.3676	1.13e-09	609187
Weight_PMID39024449	rs8114493	0.01934	0.003208	G	C	0.3672	1.69e-09	609187
Weight_PMID39024449	rs722095	0.01911	0.003209	T	G	0.3676	2.67e-09	609187
Weight_PMID39024449	rs813393	0.02668	0.004551	A	G	0.1234	4.7e-09	609187
Weight_PMID39024449	rs59000476	0.02674	0.004518	GC	G	0.5891	3.34e-09	609187
Weight_PMID39024449	rs143541780	-0.02532	0.003991	TTG	T	0.4482	2.32e-10	609187
Weight_PMID39024449	rs11449585	-0.02098	0.003546	CT	C	0.3897	3.41e-09	609187
Weight_PMID39024449	rs6141814	-0.01934	0.003307	A	C	0.4015	5.17e-09	609187
Weight_PMID39024449	rs4911258	-0.0193	0.003306	A	G	0.4017	5.48e-09	609187
Weight_PMID39024449	rs2889702	-0.02119	0.003397	A	G	0.3772	4.58e-10	609187
Weight_PMID39024449	rs2377668	-0.01898	0.003299	G	C	0.3987	9e-09	609187
Weight_PMID39024449	rs4911108	-0.01905	0.003299	G	A	0.399	7.98e-09	609187
Weight_PMID39024449	rs4911109	-0.01923	0.003352	A	C	0.3852	9.96e-09	609187
Weight_PMID39024449	rs73621668	-0.01995	0.003325	CT	C	0.3826	2.02e-09	609187
Weight_PMID39024449	rs1474738	-0.02191	0.003451	A	G	0.3685	2.25e-10	609187
Weight_PMID39024449	rs6088008	-0.01919	0.003332	G	A	0.3836	8.72e-09	609187
Weight_PMID39024449	rs17123658	-0.02063	0.003364	A	C	0.3763	8.86e-10	609187
Weight_PMID39024449	rs6120128	0.02797	0.004776	G	C	0.1484	4.9e-09	609187
Weight_PMID39024449	rs6579083	0.02801	0.004778	A	G	0.1483	4.7e-09	609187
Weight_PMID39024449	rs7271793	0.02954	0.004791	G	A	0.1476	7.21e-10	609187
Weight_PMID39024449	rs750065	0.03424	0.005187	C	T	0.121	4.2e-11	609187
Weight_PMID39024449	rs1407020	0.03276	0.005111	G	A	0.1171	1.5e-10	609187
Weight_PMID39024449	rs6059190	0.03248	0.005117	G	A	0.1168	2.26e-10	609187
Weight_PMID39024449	rs6059192	0.03267	0.005112	G	A	0.1169	1.7e-10	609187
Weight_PMID39024449	rs732720	0.03267	0.005112	G	A	0.1169	1.7e-10	609187
Weight_PMID39024449	rs911136	0.03267	0.005112	C	T	0.1169	1.7e-10	609187
Weight_PMID39024449	rs6059193	0.03267	0.005113	C	T	0.1169	1.71e-10	609187
Weight_PMID39024449	rs6059198	0.03396	0.005154	C	T	0.1225	4.57e-11	609187
Weight_PMID39024449	rs6059199	0.03338	0.005182	G	A	0.1224	1.23e-10	609187
Weight_PMID39024449	rs6059200	0.03341	0.005181	A	G	0.1224	1.16e-10	609187
Weight_PMID39024449	rs6057788	0.03406	0.005215	G	A	0.1201	6.8e-11	609187
Weight_PMID39024449	rs6059202	0.03346	0.005181	C	T	0.1224	1.09e-10	609187
Weight_PMID39024449	rs6057792	0.03346	0.005181	G	C	0.1224	1.09e-10	609187
Weight_PMID39024449	rs61428926	0.03019	0.005046	CAA	C	0.0914	2.25e-09	609187
Weight_PMID39024449	rs7271592	0.03043	0.005022	G	A	0.0929	1.41e-09	609187
Weight_PMID39024449	rs11291803	0.02211	0.003853	C	CT	0.6183	9.87e-09	609187
Weight_PMID39024449	rs3841729	0.02182	0.003682	T	TG	0.6671	3.17e-09	609187
Weight_PMID39024449	rs2065703	-0.04146	0.006089	T	C	0.1136	1.02e-11	609187
Weight_PMID39024449	rs158676	0.02184	0.003563	A	G	0.6691	9.11e-10	609187
Weight_PMID39024449	rs293732	0.02171	0.003564	A	G	0.6693	1.15e-09	609187
Weight_PMID39024449	rs291694	0.02194	0.00354	G	A	0.6734	5.89e-10	609187
Weight_PMID39024449	rs291689	0.02163	0.003537	C	T	0.6716	9.95e-10	609187
Weight_PMID39024449	rs449493	0.02193	0.003508	G	C	0.6758	4.19e-10	609187
Weight_PMID39024449	rs291684	0.02174	0.003505	C	T	0.6756	5.76e-10	609187
Weight_PMID39024449	rs158672	0.02197	0.003508	C	T	0.6756	3.86e-10	609187
Weight_PMID39024449	rs13039908	-0.02128	0.003571	A	G	0.295	2.62e-09	609187
Weight_PMID39024449	rs6141400	-0.0215	0.003489	T	C	0.2962	7.39e-10	609187
Weight_PMID39024449	rs187449369	-0.02976	0.004237	A	C	0.2071	2.25e-12	609187
Weight_PMID39024449	rs56234419	-0.02295	0.00351	T	C	0.2858	6.41e-11	609187
Weight_PMID39024449	rs6120280	-0.02321	0.003518	G	C	0.2844	4.38e-11	609187
Weight_PMID39024449	rs6141962	-0.0232	0.003506	C	T	0.2862	3.75e-11	609187
Weight_PMID39024449	rs567201871	-0.1085	0.01825	T	C	0.0149	2.81e-09	609187
Weight_PMID39024449	rs74877199	-0.1027	0.0175	A	G	0.0134	4.48e-09	609187
Weight_PMID39024449	rs10716550	-0.02394	0.003547	T	TA	0.2842	1.55e-11	609187
Weight_PMID39024449	rs13045068	-0.02362	0.003551	C	G	0.2857	3.02e-11	609187
Weight_PMID39024449	rs35556109	-0.02411	0.003544	A	G	0.2816	1.05e-11	609187
Weight_PMID39024449	rs6120299	-0.02413	0.003544	G	T	0.2816	1.01e-11	609187
Weight_PMID39024449	rs34320004	-0.02551	0.003609	T	TA	0.3058	1.62e-12	609187
Weight_PMID39024449	rs34145153	-0.02463	0.003503	T	C	0.2849	2.12e-12	609187
Weight_PMID39024449	rs1964822	-0.02654	0.003642	C	T	0.2791	3.29e-13	609187
Weight_PMID39024449	rs6120316	-0.02449	0.0035	C	T	0.2852	2.72e-12	609187
Weight_PMID39024449	rs55651102	-0.02436	0.003468	T	A	0.2867	2.26e-12	609187
Weight_PMID39024449	rs149142833	-0.04083	0.005993	T	C	0.1145	9.86e-12	609187
Weight_PMID39024449	rs6120329	-0.02418	0.003468	G	T	0.287	3.26e-12	609187
Weight_PMID39024449	rs34489266	-0.02401	0.003458	G	A	0.2871	4.01e-12	609187
Weight_PMID39024449	rs4911352	-0.01946	0.003348	G	T	0.4171	6.39e-09	609187
Weight_PMID39024449	rs7274213	-0.02303	0.003435	G	A	0.2906	2.1e-11	609187
Weight_PMID39024449	rs6119395	-0.02385	0.003429	T	G	0.2899	3.66e-12	609187
Weight_PMID39024449	rs3746460	-0.02283	0.003482	T	C	0.2802	5.69e-11	609187
Weight_PMID39024449	rs3213183	-0.02384	0.003443	A	G	0.2874	4.54e-12	609187
Weight_PMID39024449	rs3213150	-0.02511	0.003501	A	G	0.2757	7.76e-13	609187
Weight_PMID39024449	rs3213141	-0.03176	0.003762	A	G	0.238	3.25e-17	609187
Weight_PMID39024449	rs112007069	-0.05226	0.008936	A	G	0.0506	5.12e-09	609187
Weight_PMID39024449	rs560911951	-0.05226	0.008936	A	G	0.0506	5.12e-09	609187
Weight_PMID39024449	rs548466113	-0.02078	0.00341	T	C	0.3063	1.15e-09	609187
Weight_PMID39024449	rs57668191	-0.02014	0.00337	G	A	0.3019	2.33e-09	609187
Weight_PMID39024449	rs13042148	-0.03935	0.005835	T	C	0.1166	1.6e-11	609187
Weight_PMID39024449	rs34879158	-0.02968	0.003611	C	A	0.2501	2.15e-16	609187
Weight_PMID39024449	rs34587839	-0.03894	0.005832	A	G	0.1165	2.51e-11	609187
Weight_PMID39024449	rs55990870	-0.02562	0.003491	T	C	0.267	2.26e-13	609187
Weight_PMID39024449	rs1074683	-0.0293	0.003609	G	C	0.2501	4.99e-16	609187
Weight_PMID39024449	rs17404047	-0.0293	0.003607	T	A	0.25	4.78e-16	609187
Weight_PMID39024449	rs67611724	-0.03891	0.005819	T	C	0.1168	2.37e-11	609187
Weight_PMID39024449	rs7274811	-0.03062	0.003563	T	G	0.2449	8.76e-18	609187
Weight_PMID39024449	rs77790403	-0.09338	0.01628	A	G	0.0149	9.89e-09	609187
Weight_PMID39024449	rs56144975	-0.05221	0.00865	G	C	0.0513	1.62e-09	609187
Weight_PMID39024449	rs2626557	0.02966	0.005124	T	C	0.0899	7.32e-09	609187
Weight_PMID39024449	rs111930714	-0.04981	0.008536	A	G	0.0524	5.52e-09	609187
Weight_PMID39024449	rs6059461	0.03152	0.00513	G	A	0.0931	8.34e-10	609187
Weight_PMID39024449	rs6059462	-0.01986	0.003381	T	C	0.3341	4.39e-09	609187
Weight_PMID39024449	rs78382342	-0.04936	0.008529	A	C	0.0526	7.33e-09	609187
Weight_PMID39024449	rs12625495	-0.02938	0.003721	T	G	0.2438	2.97e-15	609187
Weight_PMID39024449	rs117119427	-0.0476	0.008042	T	C	0.0606	3.32e-09	609187
Weight_PMID39024449	rs62209647	-0.04754	0.007905	C	G	0.0621	1.86e-09	609187
Weight_PMID39024449	rs9679981	0.02214	0.003718	G	A	0.7037	2.65e-09	609187
Weight_PMID39024449	rs62211989	-0.04891	0.008126	C	G	0.0592	1.8e-09	609187
Weight_PMID39024449	rs75064105	-0.08368	0.0137	G	A	0.0194	1.04e-09	609187
Weight_PMID39024449	rs79078695	0.03958	0.006023	G	T	0.098	5.15e-11	609187
Weight_PMID39024449	rs79027916	0.03952	0.006014	A	C	0.0982	5.15e-11	609187
Weight_PMID39024449	rs4911405	0.02506	0.004005	T	C	0.7278	4.04e-10	609187
Weight_PMID39024449	rs75912699	-0.1096	0.01552	C	T	0.015	1.73e-12	609187
Weight_PMID39024449	rs80240810	-0.08839	0.01372	A	C	0.0191	1.2e-10	609187
Weight_PMID39024449	rs147642147	0.05129	0.008852	T	C	0.0508	7.05e-09	609187
Weight_PMID39024449	rs74557169	-0.08414	0.0135	A	G	0.0196	4.75e-10	609187
Weight_PMID39024449	rs117697671	-0.08654	0.01356	T	C	0.0194	1.8e-10	609187
Weight_PMID39024449	rs76523843	-0.08209	0.01338	C	T	0.0195	8.77e-10	609187
Weight_PMID39024449	rs117596452	-0.08596	0.0136	C	T	0.0194	2.71e-10	609187
Weight_PMID39024449	rs117194239	-0.08692	0.01357	C	T	0.0194	1.55e-10	609187
Weight_PMID39024449	rs77600146	-0.07665	0.01196	A	G	0.0233	1.54e-10	609187
Weight_PMID39024449	rs75420814	-0.08695	0.01354	G	A	0.0194	1.38e-10	609187
Weight_PMID39024449	rs79839738	-0.08692	0.01354	A	T	0.0194	1.4e-10	609187
Weight_PMID39024449	rs80021255	-0.08695	0.01354	A	G	0.0194	1.38e-10	609187
Weight_PMID39024449	rs77831801	-0.08695	0.01354	G	A	0.0194	1.38e-10	609187
Weight_PMID39024449	rs540655099	0.04878	0.008159	T	TG	0.92513	2.31e-09	609187
Weight_PMID39024449	rs565102642	0.04878	0.008159	A	AGC	0.92513	2.31e-09	609187
Weight_PMID39024449	rs187553326	-0.08453	0.01364	A	G	0.0198	5.93e-10	609187
Weight_PMID39024449	rs78836409	0.06002	0.01028	A	G	0.0427	5.37e-09	609187
Weight_PMID39024449	rs35617047	-0.01926	0.003269	C	CT	0.5195	3.93e-09	609187
Weight_PMID39024449	rs1205347	-0.0193	0.003175	T	C	0.5078	1.24e-09	609187
Weight_PMID39024449	rs6087571	0.0418	0.006371	G	A	0.0999	5.57e-11	609187
Weight_PMID39024449	rs1205346	-0.0188	0.003179	T	C	0.5267	3.47e-09	609187
Weight_PMID39024449	rs819140	-0.01999	0.00317	G	A	0.5101	2.98e-10	609187
Weight_PMID39024449	rs1205344	-0.0199	0.003169	A	G	0.5102	3.47e-10	609187
Weight_PMID39024449	rs1205340	-0.02018	0.003171	A	G	0.5079	2.04e-10	609187
Weight_PMID39024449	rs1205338	-0.0184	0.003172	G	C	0.5249	6.85e-09	609187
Weight_PMID39024449	rs1205336	-0.01997	0.003167	A	G	0.5072	2.95e-10	609187
Weight_PMID39024449	rs34899354	-0.01872	0.003207	G	GT	0.5208	5.45e-09	609187
Weight_PMID39024449	rs11700221	-0.01811	0.003146	C	T	0.5241	8.85e-09	609187
Weight_PMID39024449	rs11475860	-0.02062	0.00319	A	AT	0.5122	1.05e-10	609187
Weight_PMID39024449	rs112825656	-0.02725	0.004505	A	G	0.1944	1.51e-09	609187
Weight_PMID39024449	rs7271144	-0.01934	0.003144	C	G	0.5159	7.92e-10	609187
Weight_PMID39024449	rs6087577	-0.01917	0.003089	G	A	0.4985	5.57e-10	609187
Weight_PMID39024449	rs4911153	-0.01957	0.003132	T	C	0.5082	4.26e-10	609187
Weight_PMID39024449	rs6088475	-0.01981	0.003131	C	T	0.5076	2.58e-10	609187
Weight_PMID39024449	rs6141465	-0.01957	0.003139	C	T	0.5122	4.66e-10	609187
Weight_PMID39024449	rs6142153	-0.01981	0.003131	G	C	0.5076	2.58e-10	609187
Weight_PMID39024449	rs6142154	-0.02202	0.003816	T	C	0.2752	8.05e-09	609187
Weight_PMID39024449	rs11477181	-0.01905	0.003177	A	AT	0.5108	2.08e-09	609187
Weight_PMID39024449	rs6142157	-0.0195	0.00314	G	C	0.5125	5.41e-10	609187
Weight_PMID39024449	rs6087579	-0.01885	0.003171	G	A	0.5298	2.82e-09	609187
Weight_PMID39024449	rs7271970	-0.0198	0.00313	G	A	0.5056	2.59e-10	609187
Weight_PMID39024449	rs62212171	-0.05088	0.006577	C	T	0.0904	1.07e-14	609187
Weight_PMID39024449	rs62212172	-0.01943	0.003139	A	G	0.5103	6.28e-10	609187
Weight_PMID39024449	rs12480410	-0.01975	0.003129	T	C	0.5059	2.84e-10	609187
Weight_PMID39024449	rs4142007	-0.01933	0.003138	T	G	0.5106	7.41e-10	609187
Weight_PMID39024449	rs6142159	-0.01944	0.003135	A	G	0.5119	5.71e-10	609187
Weight_PMID39024449	rs11455038	-0.01957	0.003173	CT	C	0.5019	7.23e-10	609187
Weight_PMID39024449	rs62212173	-0.05099	0.006578	T	C	0.0904	9.52e-15	609187
Weight_PMID39024449	rs59652271	-0.01888	0.003194	CA	C	0.5076	3.48e-09	609187
Weight_PMID39024449	rs6142164	-0.01982	0.003123	T	C	0.5072	2.29e-10	609187
Weight_PMID39024449	rs6059824	0.01958	0.003122	C	T	0.4791	3.71e-10	609187
Weight_PMID39024449	rs6058041	0.01953	0.003122	G	A	0.4791	4.1e-10	609187
Weight_PMID39024449	rs6059839	0.0195	0.003135	C	T	0.4737	5.14e-10	609187
Weight_PMID39024449	rs11341610	0.02069	0.003391	A	AT	0.5181	1.09e-09	609187
Weight_PMID39024449	rs6059844	0.01971	0.003127	G	A	0.4784	2.98e-10	609187
Weight_PMID39024449	rs6088502	0.01942	0.003135	T	A	0.4739	5.97e-10	609187
Weight_PMID39024449	rs6058052	0.0193	0.003076	G	A	0.486	3.65e-10	609187
Weight_PMID39024449	rs11480899	0.01957	0.003159	AT	A	0.4762	6.06e-10	609187
Weight_PMID39024449	rs6059856	0.01949	0.003126	C	G	0.4782	4.69e-10	609187
Weight_PMID39024449	rs10606931	0.01912	0.00317	G	GGTGTGTGT	0.4755	1.67e-09	609187
Weight_PMID39024449	rs146006879	0.01956	0.003137	G	C	0.4761	4.65e-10	609187
Weight_PMID39024449	rs6059859	0.01898	0.003144	C	T	0.471	1.6e-09	609187
Weight_PMID39024449	rs6087588	0.01962	0.003127	C	T	0.4783	3.6e-10	609187
Weight_PMID39024449	rs117991706	-0.09085	0.01377	G	A	0.0197	4.38e-11	609187
Weight_PMID39024449	rs61696302	0.01962	0.003137	G	GGCCT	0.4762	4.16e-10	609187
Weight_PMID39024449	rs117075207	0.06189	0.0101	A	G	0.044	9.28e-10	609187
Weight_PMID39024449	rs6059867	0.01964	0.003147	T	C	0.4725	4.51e-10	609187
Weight_PMID39024449	rs13041646	0.01988	0.003146	A	T	0.4764	2.73e-10	609187
Weight_PMID39024449	rs6059875	0.01962	0.003149	G	T	0.4727	4.78e-10	609187
Weight_PMID39024449	rs6058064	0.01977	0.003139	G	A	0.4769	3.1e-10	609187
Weight_PMID39024449	rs6058065	0.01974	0.003142	C	T	0.476	3.45e-10	609187
Weight_PMID39024449	rs6059882	0.01832	0.003169	C	T	0.4584	7.67e-09	609187
Weight_PMID39024449	rs71337948	0.02026	0.003324	T	G	0.4595	1.11e-09	609187
Weight_PMID39024449	rs6088512	0.0196	0.003147	A	G	0.4726	4.89e-10	609187
Weight_PMID39024449	rs10626123	0.02707	0.004681	CCA	C	0.7906	7.53e-09	609187
Weight_PMID39024449	rs6058070	0.01965	0.003148	C	G	0.4724	4.49e-10	609187
Weight_PMID39024449	rs6059896	0.01995	0.00315	C	T	0.4729	2.48e-10	609187
Weight_PMID39024449	rs8116198	0.04237	0.006329	G	A	0.099	2.25e-11	609187
Weight_PMID39024449	rs562493105	0.02006	0.003146	T	A	0.4785	1.9e-10	609187
Weight_PMID39024449	rs533199207	0.02006	0.003146	T	G	0.4785	1.9e-10	609187
Weight_PMID39024449	rs6088520	0.02058	0.003567	T	C	0.3967	8.2e-09	609187
Weight_PMID39024449	rs6120675	0.02049	0.003229	C	T	0.4431	2.28e-10	609187
Weight_PMID39024449	rs6059909	0.01965	0.00324	A	C	0.4397	1.38e-09	609187
Weight_PMID39024449	rs11167239	0.01953	0.003257	A	G	0.4356	2.07e-09	609187
Weight_PMID39024449	rs6059913	0.01958	0.003256	A	G	0.4359	1.86e-09	609187
Weight_PMID39024449	rs3830913	-0.02435	0.003777	A	AC	0.2985	1.19e-10	609187
Weight_PMID39024449	rs6059918	0.0206	0.003236	T	C	0.4416	2.01e-10	609187
Weight_PMID39024449	rs10582086	0.01998	0.003199	T	TCA	0.4422	4.36e-10	609187
Weight_PMID39024449	rs6088527	0.01998	0.003238	T	C	0.4397	6.98e-10	609187
Weight_PMID39024449	rs6141482	-0.02487	0.003777	C	G	0.2998	4.73e-11	609187
Weight_PMID39024449	rs6088528	0.02004	0.00324	A	G	0.4408	6.35e-10	609187
Weight_PMID39024449	rs6087600	0.01943	0.00325	C	T	0.437	2.3e-09	609187
Weight_PMID39024449	rs3891369	0.0214	0.003424	T	C	0.4122	4.27e-10	609187
Weight_PMID39024449	rs764597	0.02025	0.003233	A	G	0.4391	3.9e-10	609187
Weight_PMID39024449	rs2424995	-0.04782	0.007794	A	T	0.0603	8.73e-10	609187
Weight_PMID39024449	rs6059926	0.02026	0.003233	T	C	0.4398	3.79e-10	609187
Weight_PMID39024449	rs56020497	-0.04308	0.007403	T	C	0.0658	6.1e-09	609187
Weight_PMID39024449	rs6088529	-0.02466	0.003766	A	C	0.3002	6.04e-11	609187
Weight_PMID39024449	rs1884669	0.01987	0.003253	A	G	0.4351	1.04e-09	609187
Weight_PMID39024449	rs910873	-0.04303	0.00739	A	G	0.0659	5.94e-09	609187
Weight_PMID39024449	rs77859489	-0.09182	0.01389	C	G	0.0194	3.98e-11	609187
Weight_PMID39024449	rs2295444	0.0208	0.003229	T	C	0.4409	1.21e-10	609187
Weight_PMID39024449	rs6059932	0.0208	0.003227	T	C	0.4403	1.19e-10	609187
Weight_PMID39024449	rs6059934	0.02094	0.003405	T	G	0.4127	7.97e-10	609187
Weight_PMID39024449	rs17305573	-0.04316	0.007402	C	T	0.0658	5.68e-09	609187
Weight_PMID39024449	rs6087605	0.0202	0.003228	T	G	0.4397	4e-10	609187
Weight_PMID39024449	rs6058084	0.02082	0.003222	T	C	0.4406	1.07e-10	609187
Weight_PMID39024449	rs6059938	0.0209	0.003218	A	G	0.4401	8.58e-11	609187
Weight_PMID39024449	rs6088536	0.02019	0.003222	C	T	0.4386	3.87e-10	609187
Weight_PMID39024449	rs6058089	0.02598	0.004487	G	A	0.8364	7.21e-09	609187
Weight_PMID39024449	rs62212343	-0.04357	0.007347	A	C	0.0678	3.12e-09	609187
Weight_PMID39024449	rs6142206	0.02361	0.003889	A	G	0.322	1.32e-09	609187
Weight_PMID39024449	rs62213589	-0.05638	0.006631	C	A	0.086	1.96e-17	609187
Weight_PMID39024449	rs6059956	0.02009	0.00321	C	T	0.436	4e-10	609187
Weight_PMID39024449	rs6142208	-0.02421	0.003708	T	C	0.3035	6.86e-11	609187
Weight_PMID39024449	rs6142209	-0.02389	0.003671	C	T	0.3066	7.87e-11	609187
Weight_PMID39024449	rs6058094	0.02316	0.003228	T	C	0.4115	7.57e-13	609187
Weight_PMID39024449	rs6088558	0.03418	0.005442	A	G	0.1383	3.49e-10	609187
Weight_PMID39024449	rs6088559	0.02855	0.00396	A	C	0.2975	5.83e-13	609187
Weight_PMID39024449	rs11472795	-0.02919	0.004896	CAT	C	0.234	2.57e-09	609187
Weight_PMID39024449	rs56238684	-0.04858	0.007827	C	G	0.06	5.6e-10	609187
Weight_PMID39024449	rs6087613	0.04952	0.006638	A	G	0.0882	9.01e-14	609187
Weight_PMID39024449	rs6059973	0.02332	0.003279	T	A	0.4391	1.21e-12	609187
Weight_PMID39024449	rs6088565	-0.02872	0.003734	C	A	0.325	1.52e-14	609187
Weight_PMID39024449	rs11476375	0.02326	0.003326	C	CT	0.4287	2.79e-12	609187
Weight_PMID39024449	rs6059976	0.02292	0.003338	A	G	0.3971	6.86e-12	609187
Weight_PMID39024449	rs6087614	-0.02828	0.003725	C	G	0.325	3.31e-14	609187
Weight_PMID39024449	rs4911437	-0.02835	0.003719	T	G	0.3258	2.58e-14	609187
Weight_PMID39024449	rs35283600	-0.02887	0.003799	TA	T	0.3223	3.1e-14	609187
Weight_PMID39024449	rs6058104	0.0265	0.004542	A	G	0.8369	5.52e-09	609187
Weight_PMID39024449	rs6058105	0.02404	0.003245	T	C	0.4094	1.35e-13	609187
Weight_PMID39024449	rs147520113	-0.09168	0.01398	T	C	0.0193	5.64e-11	609187
Weight_PMID39024449	rs6088575	-0.0291	0.003747	G	A	0.3283	8.42e-15	609187
Weight_PMID39024449	rs6120702	0.03069	0.003552	C	A	0.3632	5.96e-18	609187
Weight_PMID39024449	rs6059988	0.02342	0.003261	C	T	0.4065	7.14e-13	609187
Weight_PMID39024449	rs6059989	0.02346	0.003261	G	A	0.4076	6.55e-13	609187
Weight_PMID39024449	rs6059991	0.02335	0.003254	T	C	0.4092	7.38e-13	609187
Weight_PMID39024449	rs11167242	0.02642	0.003347	C	CT	0.4315	3.09e-15	609187
Weight_PMID39024449	rs6579186	0.02522	0.003235	C	G	0.4168	6.73e-15	609187
Weight_PMID39024449	rs6059992	0.02892	0.003179	C	T	0.4445	9.88e-20	609187
Weight_PMID39024449	rs6059993	0.02525	0.003236	G	A	0.4157	6.36e-15	609187
Weight_PMID39024449	rs6059994	0.02593	0.003274	G	A	0.4124	2.46e-15	609187
Weight_PMID39024449	rs6059995	0.02787	0.004525	G	T	0.8203	7.53e-10	609187
Weight_PMID39024449	rs8115656	0.02526	0.003236	C	G	0.4167	6.29e-15	609187
Weight_PMID39024449	rs2378253	0.02606	0.003275	T	G	0.413	1.84e-15	609187
Weight_PMID39024449	rs6088579	0.02632	0.004452	G	A	0.8296	3.45e-09	609187
Weight_PMID39024449	rs6088580	0.02559	0.003239	C	G	0.4156	2.87e-15	609187
Weight_PMID39024449	rs1884666	0.02557	0.00324	T	A	0.4155	3.09e-15	609187
Weight_PMID39024449	rs1884667	0.02551	0.003239	A	G	0.4157	3.58e-15	609187
Weight_PMID39024449	rs1884668	0.0256	0.003238	G	A	0.4157	2.78e-15	609187
Weight_PMID39024449	rs6088582	0.02686	0.003283	A	G	0.4125	2.97e-16	609187
Weight_PMID39024449	rs13040777	0.0258	0.003245	A	T	0.4152	1.95e-15	609187
Weight_PMID39024449	rs13044899	0.02702	0.003263	A	G	0.4085	1.3e-16	609187
Weight_PMID39024449	rs73106933	0.02588	0.003255	C	T	0.4171	1.95e-15	609187
Weight_PMID39024449	rs6119510	0.02638	0.003378	G	T	0.3604	6.03e-15	609187
Weight_PMID39024449	rs6087618	0.0269	0.003387	T	C	0.3575	2.06e-15	609187
Weight_PMID39024449	rs6087619	0.02687	0.003388	C	G	0.3574	2.25e-15	609187
Weight_PMID39024449	rs6058108	0.02959	0.003287	G	A	0.3828	2.36e-19	609187
Weight_PMID39024449	rs111791178	0.07685	0.01186	A	G	0.0386	9.46e-11	609187
Weight_PMID39024449	rs4431018	-0.01894	0.003264	G	A	0.3902	6.74e-09	609187
Weight_PMID39024449	rs2378256	0.02528	0.003431	C	G	0.3517	1.79e-13	609187
Weight_PMID39024449	rs910869	0.02516	0.003438	T	C	0.3504	2.65e-13	609187
Weight_PMID39024449	rs910870	0.03885	0.003418	C	T	0.4501	6.51e-30	609187
Weight_PMID39024449	rs6060001	0.04053	0.003398	G	A	0.5019	9.4e-33	609187
Weight_PMID39024449	rs6060003	0.0403	0.003406	C	T	0.5061	2.92e-32	609187
Weight_PMID39024449	rs369052205	0.03121	0.004098	GCC	G	0.2921	2.74e-14	609187
Weight_PMID39024449	rs2378257	0.0272	0.004409	C	A	0.8097	7.06e-10	609187
Weight_PMID39024449	rs6060009	0.02508	0.004331	G	T	0.8203	7.18e-09	609187
Weight_PMID39024449	rs6119512	0.02484	0.003486	C	T	0.3418	1.09e-12	609187
Weight_PMID39024449	rs6087622	0.02543	0.004332	G	A	0.8204	4.47e-09	609187
Weight_PMID39024449	rs71196758	0.02666	0.003475	TA	T	0.351	1.77e-14	609187
Weight_PMID39024449	rs6058111	0.02592	0.003398	C	T	0.3546	2.5e-14	609187
Weight_PMID39024449	rs2378258	0.02486	0.004323	G	A	0.8193	9.08e-09	609187
Weight_PMID39024449	rs6060017	0.026	0.004322	A	C	0.8186	1.82e-09	609187
Weight_PMID39024449	rs6088590	0.02684	0.003369	C	T	0.3602	1.7e-15	609187
Weight_PMID39024449	rs6120705	0.0263	0.003425	C	T	0.3501	1.71e-14	609187
Weight_PMID39024449	rs6087623	0.02581	0.003402	G	C	0.3533	3.4e-14	609187
Weight_PMID39024449	rs112265587	0.06323	0.009572	C	T	0.0447	4.1e-11	609187
Weight_PMID39024449	rs2295352	-0.01938	0.003295	G	C	0.38	4.19e-09	609187
Weight_PMID39024449	rs45465702	0.03242	0.005177	C	T	0.1357	3.89e-10	609187
Weight_PMID39024449	rs6058112	0.025	0.004319	C	G	0.833	7.33e-09	609187
Weight_PMID39024449	rs6060023	0.025	0.004319	C	T	0.833	7.33e-09	609187
Weight_PMID39024449	rs113921126	0.06292	0.009507	C	T	0.0449	3.75e-11	609187
Weight_PMID39024449	rs6060025	0.02546	0.004273	G	A	0.8297	2.62e-09	609187
Weight_PMID39024449	rs6119516	0.02655	0.003475	T	C	0.357	2.27e-14	609187
Weight_PMID39024449	rs3787223	0.02525	0.00428	G	A	0.83	3.72e-09	609187
Weight_PMID39024449	rs3787222	0.02482	0.003461	A	T	0.3458	7.65e-13	609187
Weight_PMID39024449	rs910871	0.02556	0.004268	A	C	0.8299	2.17e-09	609187
Weight_PMID39024449	rs910872	0.0255	0.004267	C	T	0.8299	2.34e-09	609187
Weight_PMID39024449	rs6120708	0.02574	0.003381	A	G	0.357	2.81e-14	609187
Weight_PMID39024449	rs17092080	0.02552	0.004268	G	A	0.83	2.32e-09	609187
Weight_PMID39024449	rs3787220	0.02507	0.004221	C	T	0.8381	2.94e-09	609187
Weight_PMID39024449	rs6060030	0.02572	0.004256	T	C	0.8284	1.56e-09	609187
Weight_PMID39024449	rs6142237	0.02555	0.004262	T	C	0.8297	2.09e-09	609187
Weight_PMID39024449	rs1884432	0.0255	0.004262	C	T	0.8298	2.25e-09	609187
Weight_PMID39024449	rs6087625	0.02458	0.003446	A	G	0.3476	1.03e-12	609187
Weight_PMID39024449	rs6088594	0.02558	0.004272	A	G	0.8296	2.17e-09	609187
Weight_PMID39024449	rs1998028	0.02448	0.003446	T	A	0.3475	1.27e-12	609187
Weight_PMID39024449	rs959829	-0.02963	0.003749	C	T	0.3307	2.82e-15	609187
Weight_PMID39024449	rs11476500	0.03519	0.003663	G	GT	0.3882	7.86e-22	609187
Weight_PMID39024449	rs6087626	0.02617	0.003402	T	C	0.3537	1.49e-14	609187
Weight_PMID39024449	rs4911160	0.02554	0.004269	A	G	0.8295	2.26e-09	609187
Weight_PMID39024449	rs4417778	0.02563	0.004271	C	T	0.8294	2.01e-09	609187
Weight_PMID39024449	rs6060034	0.02569	0.004282	C	T	0.8291	2.02e-09	609187
Weight_PMID39024449	rs4911442	0.05596	0.00655	A	G	0.8985	1.38e-17	609187
Weight_PMID39024449	rs2295353	0.02472	0.003455	T	C	0.343	8.67e-13	609187
Weight_PMID39024449	rs2295354	0.02496	0.003468	C	T	0.3414	6.34e-13	609187
Weight_PMID39024449	rs36024514	0.03159	0.004032	T	TGAC	0.2961	4.91e-15	609187
Weight_PMID39024449	rs6058115	0.02576	0.004282	G	T	0.8291	1.85e-09	609187
Weight_PMID39024449	rs6088595	0.03106	0.003965	A	T	0.2937	4.95e-15	609187
Weight_PMID39024449	rs13040449	0.02735	0.00366	A	T	0.3243	8.23e-14	609187
Weight_PMID39024449	rs6060040	0.02521	0.004329	C	G	0.8324	5.94e-09	609187
Weight_PMID39024449	rs2180276	0.02608	0.003404	A	T	0.3527	1.92e-14	609187
Weight_PMID39024449	rs35507767	0.02642	0.004329	T	A	0.8246	1.08e-09	609187
Weight_PMID39024449	rs6060042	0.02535	0.00434	G	A	0.8327	5.34e-09	609187
Weight_PMID39024449	rs6060043	0.02583	0.004294	T	C	0.8291	1.86e-09	609187
Weight_PMID39024449	rs6120723	0.02614	0.003407	T	C	0.3493	1.78e-14	609187
Weight_PMID39024449	rs6060044	0.02578	0.004291	G	A	0.829	1.94e-09	609187
Weight_PMID39024449	rs6120724	0.02614	0.003407	T	C	0.3493	1.78e-14	609187
Weight_PMID39024449	rs6119522	0.02616	0.003408	A	G	0.3495	1.73e-14	609187
Weight_PMID39024449	rs13041059	0.02614	0.003407	G	A	0.3493	1.78e-14	609187
Weight_PMID39024449	rs6058117	0.02578	0.004291	G	A	0.829	1.94e-09	609187
Weight_PMID39024449	rs6060047	0.02526	0.004341	G	T	0.8324	6.09e-09	609187
Weight_PMID39024449	rs6088603	0.02579	0.004293	G	A	0.8291	1.94e-09	609187
Weight_PMID39024449	rs7267403	0.02602	0.003393	A	C	0.3513	1.83e-14	609187
Weight_PMID39024449	rs6119524	0.02582	0.003387	T	C	0.3522	2.54e-14	609187
Weight_PMID39024449	rs6120727	0.02615	0.003405	C	T	0.3494	1.68e-14	609187
Weight_PMID39024449	rs6141513	-0.02931	0.003725	C	T	0.3348	3.72e-15	609187
Weight_PMID39024449	rs151229305	-0.09147	0.01398	C	T	0.0191	6.19e-11	609187
Weight_PMID39024449	rs2378260	0.02569	0.00429	A	G	0.8287	2.2e-09	609187
Weight_PMID39024449	rs71340421	0.02561	0.003512	G	GA	0.372	3.18e-13	609187
Weight_PMID39024449	rs28542147	0.02622	0.003406	A	G	0.3494	1.45e-14	609187
Weight_PMID39024449	rs6088607	0.02581	0.003393	T	C	0.3513	2.94e-14	609187
Weight_PMID39024449	rs569229378	0.02693	0.00345	A	ATTT	0.356	6.22e-15	609187
Weight_PMID39024449	rs6120730	0.02493	0.003465	C	G	0.3412	6.53e-13	609187
Weight_PMID39024449	rs2424998	-0.02552	0.004268	A	G	0.1609	2.31e-09	609187
Weight_PMID39024449	rs62211612	-0.02552	0.004268	T	C	0.1609	2.31e-09	609187
Weight_PMID39024449	rs62211613	-0.05052	0.00804	C	T	0.0585	3.42e-10	609187
Weight_PMID39024449	rs34831325	0.02555	0.003448	G	GA	0.3475	1.32e-13	609187
Weight_PMID39024449	rs57131731	-0.02571	0.004294	T	C	0.1604	2.19e-09	609187
Weight_PMID39024449	rs55753039	0.02355	0.003425	T	C	0.345	6.29e-12	609187
Weight_PMID39024449	rs7271289	-0.02571	0.004294	T	C	0.1603	2.19e-09	609187
Weight_PMID39024449	rs62211616	-0.03469	0.0052	A	G	0.1291	2.64e-11	609187
Weight_PMID39024449	rs62211617	-0.02501	0.00434	G	C	0.1571	8.49e-09	609187
Weight_PMID39024449	rs11699062	-0.02501	0.00434	T	A	0.1571	8.49e-09	609187
Weight_PMID39024449	rs6088615	0.02476	0.00336	C	T	0.3545	1.79e-13	609187
Weight_PMID39024449	rs7262834	0.02382	0.003431	T	G	0.3443	3.96e-12	609187
Weight_PMID39024449	rs6120738	0.02719	0.003728	C	A	0.3014	3.2e-13	609187
Weight_PMID39024449	rs6087631	0.02541	0.00336	C	T	0.3517	4.14e-14	609187
Weight_PMID39024449	rs2425003	-0.02566	0.004295	A	C	0.1603	2.39e-09	609187
Weight_PMID39024449	rs6119530	0.02451	0.003437	G	A	0.3408	1.02e-12	609187
Weight_PMID39024449	rs5841183	-0.02522	0.004348	T	TCA	0.1639	6.74e-09	609187
Weight_PMID39024449	rs2425004	-0.02565	0.004294	T	G	0.1604	2.38e-09	609187
Weight_PMID39024449	rs6087632	0.02602	0.003389	C	A	0.3471	1.69e-14	609187
Weight_PMID39024449	rs2425005	0.02893	0.003675	C	G	0.6537	3.64e-15	609187
Weight_PMID39024449	rs6088617	0.02602	0.003389	A	G	0.3471	1.69e-14	609187
Weight_PMID39024449	rs6087633	0.02881	0.003671	G	A	0.6544	4.39e-15	609187
Weight_PMID39024449	rs6088618	0.02549	0.00335	A	G	0.389	2.85e-14	609187
Weight_PMID39024449	rs62211619	-0.04469	0.007603	A	C	0.0644	4.27e-09	609187
Weight_PMID39024449	rs59308327	-0.02561	0.004294	A	C	0.1604	2.53e-09	609187
Weight_PMID39024449	rs62211621	-0.04467	0.007603	C	T	0.0644	4.33e-09	609187
Weight_PMID39024449	rs6088619	0.04184	0.005916	G	A	0.1014	1.59e-12	609187
Weight_PMID39024449	rs6088620	0.0254	0.003357	G	A	0.3517	3.99e-14	609187
Weight_PMID39024449	rs7262274	0.02706	0.003601	C	G	0.6494	5.97e-14	609187
Weight_PMID39024449	rs6087634	0.01835	0.003196	A	G	0.5955	9.64e-09	609187
Weight_PMID39024449	rs73616608	-0.02566	0.004294	T	C	0.1605	2.37e-09	609187
Weight_PMID39024449	rs62211622	-0.02566	0.004294	A	C	0.1604	2.34e-09	609187
Weight_PMID39024449	rs76379438	-0.02595	0.004347	C	CA	0.1655	2.44e-09	609187
Weight_PMID39024449	rs10048849	0.02581	0.003386	T	C	0.347	2.62e-14	609187
Weight_PMID39024449	rs12626122	0.03034	0.003933	G	A	0.2914	1.27e-14	609187
Weight_PMID39024449	rs12625149	0.0301	0.004013	T	G	0.2836	6.6e-14	609187
Weight_PMID39024449	rs1569780	0.02464	0.003498	C	A	0.6324	1.92e-12	609187
Weight_PMID39024449	rs55845370	0.02468	0.003279	G	A	0.3822	5.46e-14	609187
Weight_PMID39024449	rs56244533	0.0273	0.003221	A	T	0.3991	2.47e-17	609187
Weight_PMID39024449	rs17092148	-0.02552	0.004317	T	G	0.158	3.5e-09	609187
Weight_PMID39024449	rs6120742	0.02742	0.003214	C	T	0.4004	1.51e-17	609187
Weight_PMID39024449	rs1984588	0.02618	0.003496	C	T	0.6449	7.28e-14	609187
Weight_PMID39024449	rs6088624	0.02534	0.003379	A	T	0.3408	6.71e-14	609187
Weight_PMID39024449	rs2076668	0.02521	0.003345	A	G	0.3454	5.06e-14	609187
Weight_PMID39024449	rs11387013	0.03038	0.003979	AT	A	0.2908	2.34e-14	609187
Weight_PMID39024449	rs6119534	0.02479	0.003396	T	C	0.3375	3.05e-13	609187
Weight_PMID39024449	rs200997506	0.02389	0.003434	C	CAA	0.3364	3.66e-12	609187
Weight_PMID39024449	rs112171725	0.06196	0.009868	A	G	0.0405	3.51e-10	609187
Weight_PMID39024449	rs6119535	0.02715	0.003214	C	A	0.4004	3.16e-17	609187
Weight_PMID39024449	rs6087639	0.02472	0.003377	A	G	0.3421	2.6e-13	609187
Weight_PMID39024449	rs11357916	0.02568	0.003563	T	TA	0.6352	5.89e-13	609187
Weight_PMID39024449	rs60789653	-0.0255	0.004318	A	G	0.1579	3.6e-09	609187
Weight_PMID39024449	rs2295094	-0.02639	0.004389	A	G	0.1545	1.87e-09	609187
Weight_PMID39024449	rs67260051	-0.02552	0.004323	T	C	0.1574	3.67e-09	609187
Weight_PMID39024449	rs6120746	0.02523	0.003498	G	A	0.6401	5.74e-13	609187
Weight_PMID39024449	rs11698977	0.02454	0.00338	T	C	0.342	4.07e-13	609187
Weight_PMID39024449	rs11698996	0.03014	0.003928	G	C	0.2913	1.78e-14	609187
Weight_PMID39024449	rs6120747	0.02419	0.003428	C	T	0.3357	1.76e-12	609187
Weight_PMID39024449	rs11546155	-0.03016	0.004868	A	G	0.1402	5.97e-10	609187
Weight_PMID39024449	rs35393655	0.02612	0.003355	A	G	0.3462	7.12e-15	609187
Weight_PMID39024449	rs11696546	0.02612	0.003355	G	C	0.3462	7.13e-15	609187
Weight_PMID39024449	rs6120748	0.02568	0.003358	G	T	0.346	2.12e-14	609187
Weight_PMID39024449	rs7263157	0.02371	0.003462	A	G	0.6421	7.71e-12	609187
Weight_PMID39024449	rs2064453	0.02852	0.003605	C	T	0.6533	2.67e-15	609187
Weight_PMID39024449	rs6120750	0.02511	0.003404	C	A	0.3395	1.68e-13	609187
Weight_PMID39024449	rs6088635	0.02507	0.003464	G	A	0.6431	4.77e-13	609187
Weight_PMID39024449	rs552565582	0.03682	0.005099	CT	C	0.1798	5.4e-13	609187
Weight_PMID39024449	rs6058135	0.02568	0.003476	C	A	0.6441	1.55e-13	609187
Weight_PMID39024449	rs6088638	0.03396	0.005377	C	T	0.1277	2.76e-10	609187
Weight_PMID39024449	rs6058137	0.02568	0.003476	A	G	0.6441	1.54e-13	609187
Weight_PMID39024449	rs6060107	0.028	0.003593	C	T	0.6529	6.76e-15	609187
Weight_PMID39024449	rs8116657	0.02489	0.003464	G	C	0.6431	6.97e-13	609187
Weight_PMID39024449	rs4911164	0.02481	0.003464	C	G	0.643	8.26e-13	609187
Weight_PMID39024449	rs6087644	0.02554	0.003495	C	G	0.6492	2.82e-13	609187
Weight_PMID39024449	rs2378292	0.0252	0.003469	C	T	0.6434	3.96e-13	609187
Weight_PMID39024449	rs8117380	0.02493	0.003463	G	A	0.6428	6.39e-13	609187
Weight_PMID39024449	rs8123210	0.02498	0.003481	C	G	0.6408	7.49e-13	609187
Weight_PMID39024449	rs6058139	0.02926	0.003642	C	T	0.6567	9.72e-16	609187
Weight_PMID39024449	rs67159833	0.03049	0.003963	C	T	0.2862	1.5e-14	609187
Weight_PMID39024449	rs35829893	0.02344	0.003678	A	AT	0.6581	1.92e-10	609187
Weight_PMID39024449	rs6060112	0.02794	0.003592	T	A	0.6526	7.65e-15	609187
Weight_PMID39024449	rs56103637	0.02518	0.00347	G	A	0.6434	4.18e-13	609187
Weight_PMID39024449	rs3787215	0.02928	0.003643	G	A	0.6567	9.56e-16	609187
Weight_PMID39024449	rs2064454	0.02804	0.003593	T	C	0.6521	6.27e-15	609187
Weight_PMID39024449	rs4911448	-0.02528	0.004341	T	C	0.1581	5.96e-09	609187
Weight_PMID39024449	rs6088647	0.02522	0.003472	C	T	0.6429	3.9e-13	609187
Weight_PMID39024449	rs2223881	0.02522	0.003472	C	A	0.6429	3.91e-13	609187
Weight_PMID39024449	rs2273683	0.02805	0.003593	T	C	0.6521	6.17e-15	609187
Weight_PMID39024449	rs8117491	0.02524	0.003472	C	T	0.6429	3.79e-13	609187
Weight_PMID39024449	rs4911450	0.02559	0.003457	T	C	0.6469	1.38e-13	609187
Weight_PMID39024449	rs36019966	0.02492	0.003477	G	GT	0.6394	7.93e-13	609187
Weight_PMID39024449	rs1801310	0.02509	0.003472	G	A	0.642	5.18e-13	609187
Weight_PMID39024449	rs2236270	0.02471	0.00343	T	G	0.339	6.05e-13	609187
Weight_PMID39024449	rs2236271	0.02589	0.003487	C	A	0.6422	1.17e-13	609187
Weight_PMID39024449	rs2273684	0.03648	0.003273	G	T	0.4856	8.28e-29	609187
Weight_PMID39024449	rs11453665	0.03438	0.003373	GA	G	0.466	2.33e-24	609187
Weight_PMID39024449	rs734111	0.02768	0.003609	C	A	0.6451	1.8e-14	609187
Weight_PMID39024449	rs35416056	0.06217	0.00985	A	G	0.0411	2.84e-10	609187
Weight_PMID39024449	rs2065003	0.02252	0.003365	G	A	0.616	2.25e-11	609187
Weight_PMID39024449	rs6058146	0.02252	0.003365	G	A	0.6159	2.27e-11	609187
Weight_PMID39024449	rs3761144	0.01984	0.003321	G	C	0.6098	2.39e-09	609187
Weight_PMID39024449	rs3761143	0.02285	0.003367	T	C	0.6146	1.19e-11	609187
Weight_PMID39024449	rs6060130	0.0252	0.003453	T	C	0.6254	3.03e-13	609187
Weight_PMID39024449	rs2378262	0.02047	0.003335	G	A	0.6133	8.66e-10	609187
Weight_PMID39024449	rs6088664	0.02084	0.003335	A	G	0.612	4.27e-10	609187
Weight_PMID39024449	rs11469810	0.02444	0.003395	T	TCTTA	0.6114	6.42e-13	609187
Weight_PMID39024449	rs6088666	0.02859	0.00335	G	A	0.5948	1.49e-17	609187
Weight_PMID39024449	rs6120778	0.02871	0.003353	C	T	0.5953	1.16e-17	609187
Weight_PMID39024449	rs6060139	0.02857	0.003339	C	T	0.5959	1.22e-17	609187
Weight_PMID39024449	rs6060140	0.03145	0.003429	A	G	0.6048	4.88e-20	609187
Weight_PMID39024449	rs6141523	-0.02748	0.003329	A	G	0.4019	1.59e-16	609187
Weight_PMID39024449	rs71852403	-0.02661	0.003323	A	AGTTTT	0.4024	1.25e-15	609187
Weight_PMID39024449	rs2425006	-0.02613	0.00331	G	T	0.4045	3.1e-15	609187
Weight_PMID39024449	rs734308	-0.03155	0.003436	G	A	0.3911	4.46e-20	609187
Weight_PMID39024449	rs745849	-0.03104	0.003394	A	G	0.395	6.34e-20	609187
Weight_PMID39024449	rs1885120	0.04947	0.007978	G	C	0.9356	5.79e-10	609187
Weight_PMID39024449	rs1885114	-0.02645	0.003294	G	A	0.4086	1.02e-15	609187
Weight_PMID39024449	rs2425012	-0.02684	0.00329	A	G	0.4077	3.57e-16	609187
Weight_PMID39024449	rs3746438	-0.02653	0.003149	T	C	0.4424	3.83e-17	609187
Weight_PMID39024449	rs6058154	-0.02908	0.003332	A	G	0.4029	2.75e-18	609187
Weight_PMID39024449	rs41307159	-0.1039	0.01499	A	G	0.015	4.26e-12	609187
Weight_PMID39024449	rs4616	-0.03416	0.003478	T	C	0.3879	9.64e-23	609187
Weight_PMID39024449	rs3746432	-0.02691	0.003285	T	C	0.4087	2.7e-16	609187
Weight_PMID39024449	rs79965102	0.06387	0.009922	A	G	0.0404	1.25e-10	609187
Weight_PMID39024449	rs6060151	-0.01842	0.00321	T	G	0.5943	9.87e-09	609187
Weight_PMID39024449	rs1998231	-0.01889	0.003212	T	G	0.5928	4.19e-09	609187
Weight_PMID39024449	rs12626022	-0.03254	0.003513	T	C	0.3821	2.11e-20	609187
Weight_PMID39024449	rs187813514	-0.0986	0.01458	C	T	0.0176	1.39e-11	609187
Weight_PMID39024449	rs192810296	-0.09757	0.01455	A	G	0.0176	2.04e-11	609187
Weight_PMID39024449	rs184319498	-0.08359	0.01354	C	T	0.018	6.92e-10	609187
Weight_PMID39024449	rs62213676	-0.02671	0.003289	A	T	0.4085	4.85e-16	609187
Weight_PMID39024449	rs6141526	-0.03446	0.00348	T	G	0.388	4.36e-23	609187
Weight_PMID39024449	rs6060165	-0.02551	0.003253	C	A	0.4148	4.68e-15	609187
Weight_PMID39024449	rs6058161	-0.02672	0.003289	T	C	0.4085	4.78e-16	609187
Weight_PMID39024449	rs6142276	-0.02673	0.003289	C	T	0.4085	4.6e-16	609187
Weight_PMID39024449	rs6060168	-0.02678	0.003291	C	T	0.408	4.24e-16	609187
Weight_PMID39024449	rs6142280	-0.0324	0.003434	C	A	0.3923	4.23e-21	609187
Weight_PMID39024449	rs12624766	-0.02674	0.003289	A	G	0.4084	4.49e-16	609187
Weight_PMID39024449	rs34387096	-0.0271	0.00332	AT	A	0.4053	3.44e-16	609187
Weight_PMID39024449	rs67627695	-0.02788	0.00334	C	CT	0.4025	7.31e-17	609187
Weight_PMID39024449	rs4911461	-0.02676	0.003289	C	A	0.4084	4.31e-16	609187
Weight_PMID39024449	rs3803936	-0.02747	0.003302	C	T	0.4067	9.51e-17	609187
Weight_PMID39024449	rs13042358	-0.02754	0.003303	A	G	0.4065	8.03e-17	609187
Weight_PMID39024449	rs6142284	-0.02669	0.003293	A	G	0.4081	5.56e-16	609187
Weight_PMID39024449	rs62213709	-0.0702	0.01106	T	C	0.038	2.3e-10	609187
Weight_PMID39024449	rs6142285	-0.02684	0.003396	G	T	0.3744	2.85e-15	609187
Weight_PMID39024449	rs41290906	0.06181	0.0101	A	G	0.0389	9.63e-10	609187
Weight_PMID39024449	rs71196782	-0.02757	0.003343	A	AAAG	0.4029	1.73e-16	609187
Weight_PMID39024449	rs6119564	-0.01851	0.003226	G	A	0.5933	9.83e-09	609187
Weight_PMID39024449	rs2038504	-0.0269	0.003296	C	T	0.408	3.5e-16	609187
Weight_PMID39024449	rs2104083	-0.02693	0.003296	A	G	0.4079	3.22e-16	609187
Weight_PMID39024449	rs2104084	-0.02693	0.003296	C	G	0.4079	3.22e-16	609187
Weight_PMID39024449	rs2145559	-0.03502	0.003488	A	G	0.3873	1.1e-23	609187
Weight_PMID39024449	rs1407202	-0.03258	0.00344	T	C	0.3919	2.95e-21	609187
Weight_PMID39024449	rs6060197	-0.02763	0.003305	T	C	0.4065	6.59e-17	609187
Weight_PMID39024449	rs6142290	-0.02763	0.003305	C	A	0.4065	6.66e-17	609187
Weight_PMID39024449	rs6060199	-0.02763	0.003305	G	A	0.4065	6.66e-17	609187
Weight_PMID39024449	rs2057324	-0.02697	0.003296	A	G	0.4079	2.91e-16	609187
Weight_PMID39024449	rs66535333	-0.0269	0.003296	A	G	0.408	3.53e-16	609187
Weight_PMID39024449	rs4621232	0.0463	0.007739	T	C	0.92923	2.25e-09	609187
Weight_PMID39024449	rs201902537	-0.0298	0.003818	CT	C	0.3319	6.22e-15	609187
Weight_PMID39024449	rs6141530	-0.03827	0.003619	C	T	0.3779	4.13e-26	609187
Weight_PMID39024449	rs2145557	-0.01857	0.003234	G	A	0.5931	9.54e-09	609187
Weight_PMID39024449	rs1544047	-0.02725	0.003306	C	T	0.4088	1.77e-16	609187
Weight_PMID39024449	rs6142294	-0.03251	0.003413	G	A	0.3966	1.75e-21	609187
Weight_PMID39024449	rs17404569	-0.02728	0.003306	C	A	0.4089	1.64e-16	609187
Weight_PMID39024449	rs11699584	-0.02272	0.003438	A	G	0.5158	3.98e-11	609187
Weight_PMID39024449	rs62213722	-0.03055	0.003895	A	G	0.3336	4.62e-15	609187
Weight_PMID39024449	rs12625863	-0.02745	0.003306	A	G	0.4075	1.09e-16	609187
Weight_PMID39024449	rs2038503	-0.02678	0.003284	A	G	0.4115	3.63e-16	609187
Weight_PMID39024449	rs11478429	-0.02036	0.003342	C	CA	0.5851	1.16e-09	609187
Weight_PMID39024449	rs6142295	-0.02264	0.00342	C	T	0.5378	3.73e-11	609187
Weight_PMID39024449	rs6142296	-0.02268	0.003419	G	A	0.5382	3.4e-11	609187
Weight_PMID39024449	rs371209470	-0.02681	0.004652	T	C	0.2898	8.46e-09	609187
Weight_PMID39024449	rs376151860	-0.02453	0.003975	T	C	0.4097	7.01e-10	609187
Weight_PMID39024449	rs8117334	-0.02424	0.003452	C	T	0.5433	2.26e-12	609187
Weight_PMID39024449	rs6142297	-0.02241	0.003367	G	C	0.542	2.9e-11	609187
Weight_PMID39024449	rs6142298	-0.02263	0.003363	G	C	0.541	1.77e-11	609187
Weight_PMID39024449	rs4911466	0.04705	0.007824	T	C	0.93035	1.87e-09	609187
Weight_PMID39024449	rs6088715	-0.02223	0.00336	A	G	0.5406	3.77e-11	609187
Weight_PMID39024449	rs6088716	-0.02214	0.003357	T	C	0.5403	4.45e-11	609187
Weight_PMID39024449	rs6141534	-0.03368	0.003447	T	C	0.3912	1.61e-22	609187
Weight_PMID39024449	rs1989395	-0.02199	0.003361	T	C	0.5412	6.27e-11	609187
Weight_PMID39024449	rs2065111	-0.02213	0.003361	C	T	0.5405	4.71e-11	609187
Weight_PMID39024449	rs2378333	-0.02179	0.003358	G	T	0.5413	8.87e-11	609187
Weight_PMID39024449	rs6142301	-0.02193	0.003356	C	A	0.5415	6.59e-11	609187
Weight_PMID39024449	rs6088725	-0.02186	0.003355	A	G	0.541	7.53e-11	609187
Weight_PMID39024449	rs6142302	-0.02156	0.003363	G	A	0.5428	1.5e-10	609187
Weight_PMID39024449	rs6088727	-0.02159	0.003328	A	G	0.5459	8.94e-11	609187
Weight_PMID39024449	rs2295887	-0.02179	0.003355	A	G	0.5412	8.61e-11	609187
Weight_PMID39024449	rs6087677	-0.02165	0.003357	C	T	0.5414	1.15e-10	609187
Weight_PMID39024449	rs6141535	-0.02164	0.003356	A	G	0.5415	1.16e-10	609187
Weight_PMID39024449	rs2889874	-0.0208	0.003423	T	G	0.5067	1.26e-09	609187
Weight_PMID39024449	rs139140894	-0.0377	0.003655	CT	C	0.3739	6.49e-25	609187
Weight_PMID39024449	rs202187228	0.03047	0.004123	C	CA	0.2699	1.52e-13	609187
Weight_PMID39024449	rs6120843	0.0266	0.004043	G	C	0.2117	4.94e-11	609187
Weight_PMID39024449	rs56289894	0.02664	0.004043	A	G	0.2116	4.56e-11	609187
Weight_PMID39024449	rs1033797	0.02665	0.004043	C	T	0.2116	4.51e-11	609187
Weight_PMID39024449	rs6120844	0.02668	0.004083	T	G	0.2204	6.63e-11	609187
Weight_PMID39024449	rs55670307	0.026	0.003756	C	T	0.2259	4.66e-12	609187
Weight_PMID39024449	rs3215710	-0.03137	0.003349	AT	A	0.4118	7.84e-21	609187
Weight_PMID39024449	rs112928119	0.0276	0.00379	T	C	0.2164	3.42e-13	609187
Weight_PMID39024449	rs35475874	0.02744	0.003806	A	AC	0.2148	5.87e-13	609187
Weight_PMID39024449	rs11476990	-0.03439	0.003493	C	CA	0.3913	7.68e-23	609187
Weight_PMID39024449	rs3746427	0.0337	0.003449	G	A	0.5977	1.61e-22	609187
Weight_PMID39024449	rs77893446	-0.1003	0.01506	A	T	0.0176	2.81e-11	609187
Weight_PMID39024449	rs6060266	0.02711	0.003769	C	T	0.2176	6.57e-13	609187
Weight_PMID39024449	rs6088730	0.0212	0.003138	G	C	0.4704	1.47e-11	609187
Weight_PMID39024449	rs6060267	0.02121	0.003137	G	A	0.4703	1.44e-11	609187
Weight_PMID39024449	rs6060268	0.0212	0.003139	C	T	0.4702	1.47e-11	609187
Weight_PMID39024449	rs6058193	0.02718	0.003768	G	A	0.2179	5.64e-13	609187
Weight_PMID39024449	rs1415771	0.0212	0.003137	A	G	0.4703	1.45e-11	609187
Weight_PMID39024449	rs945959	0.02107	0.003136	C	G	0.4703	1.9e-11	609187
Weight_PMID39024449	rs6060269	0.02141	0.003145	A	C	0.4692	1.03e-11	609187
Weight_PMID39024449	rs1124511	0.02109	0.003111	C	A	0.4744	1.23e-11	609187
Weight_PMID39024449	rs6060270	0.02725	0.003755	T	G	0.2188	4.14e-13	609187
Weight_PMID39024449	rs3761141	0.02318	0.00329	C	A	0.4584	1.95e-12	609187
Weight_PMID39024449	rs17092385	-0.04317	0.007144	A	T	0.0853	1.55e-09	609187
Weight_PMID39024449	rs6058194	0.02647	0.003708	A	G	0.2247	9.82e-13	609187
Weight_PMID39024449	rs6058195	0.02647	0.003708	C	T	0.2247	9.82e-13	609187
Weight_PMID39024449	rs4396783	0.03463	0.003451	A	T	0.5746	1.15e-23	609187
Weight_PMID39024449	rs11696967	0.02728	0.003757	C	A	0.2187	4.04e-13	609187
Weight_PMID39024449	rs6088732	0.02695	0.003695	T	C	0.2266	3.18e-13	609187
Weight_PMID39024449	rs6060273	0.02582	0.003658	C	G	0.2349	1.74e-12	609187
Weight_PMID39024449	rs6088733	0.02578	0.003617	G	A	0.2434	1.07e-12	609187
Weight_PMID39024449	rs6088734	0.03303	0.003437	T	A	0.5977	7.62e-22	609187
Weight_PMID39024449	rs6088735	0.02578	0.003658	T	C	0.2354	1.88e-12	609187
Weight_PMID39024449	rs6088737	0.02578	0.003658	G	A	0.2354	1.88e-12	609187
Weight_PMID39024449	rs2152920	0.03508	0.003632	T	C	0.6202	4.77e-22	609187
Weight_PMID39024449	rs6088738	0.02564	0.003619	A	G	0.2432	1.45e-12	609187
Weight_PMID39024449	rs60114198	0.02527	0.003955	A	T	0.208	1.72e-10	609187
Weight_PMID39024449	rs58956770	0.02524	0.00396	A	T	0.2218	1.92e-10	609187
Weight_PMID39024449	rs13040631	0.02613	0.003685	C	T	0.2326	1.38e-12	609187
Weight_PMID39024449	rs6058198	0.03342	0.003442	A	T	0.5983	2.88e-22	609187
Weight_PMID39024449	rs6088739	0.02619	0.003674	A	G	0.2334	1.07e-12	609187
Weight_PMID39024449	rs6088740	0.0258	0.003683	C	T	0.231	2.57e-12	609187
Weight_PMID39024449	rs6088741	0.0258	0.003685	A	G	0.2309	2.61e-12	609187
Weight_PMID39024449	rs6088742	0.0258	0.003683	A	G	0.231	2.57e-12	609187
Weight_PMID39024449	rs13037296	0.02566	0.003619	A	T	0.2433	1.4e-12	609187
Weight_PMID39024449	rs6088743	0.02585	0.003621	G	A	0.2432	9.85e-13	609187
Weight_PMID39024449	rs6088744	0.02163	0.00319	C	T	0.4863	1.24e-11	609187
Weight_PMID39024449	rs6060276	0.02581	0.003663	C	T	0.2351	1.91e-12	609187
Weight_PMID39024449	rs6087681	0.0266	0.003724	C	G	0.2337	9.61e-13	609187
Weight_PMID39024449	rs6087682	0.0266	0.003724	T	A	0.2337	9.61e-13	609187
Weight_PMID39024449	rs6060278	0.02653	0.003667	C	T	0.2436	4.89e-13	609187
Weight_PMID39024449	rs35672093	0.02743	0.003746	CTT	C	0.2327	2.52e-13	609187
Weight_PMID39024449	rs6088747	0.03158	0.003479	T	G	0.5965	1.2e-19	609187
Weight_PMID39024449	rs56683967	0.02994	0.003725	A	AT	0.5692	9.56e-16	609187
Weight_PMID39024449	rs1987165	0.03387	0.003536	C	T	0.6059	1.04e-21	609187
Weight_PMID39024449	rs11479226	0.02929	0.003572	C	CA	0.3506	2.53e-16	609187
Weight_PMID39024449	rs2378335	0.03571	0.003511	C	A	0.3855	2.84e-24	609187
Weight_PMID39024449	rs6120854	0.02486	0.003727	T	C	0.2427	2.63e-11	609187
Weight_PMID39024449	rs11167259	0.0299	0.003418	TA	T	0.5781	2.3e-18	609187
Weight_PMID39024449	rs2069943	0.03162	0.003446	C	T	0.5964	4.74e-20	609187
Weight_PMID39024449	rs2069944	0.03161	0.003446	G	A	0.5964	4.79e-20	609187
Weight_PMID39024449	rs2069945	0.02511	0.003388	G	C	0.5046	1.29e-13	609187
Weight_PMID39024449	rs2069948	0.03162	0.003443	T	C	0.5959	4.47e-20	609187
Weight_PMID39024449	rs945960	0.0316	0.003446	G	A	0.5963	4.96e-20	609187
Weight_PMID39024449	rs2069952	0.03162	0.003446	T	C	0.5962	4.69e-20	609187
Weight_PMID39024449	rs9574	0.03227	0.003473	G	C	0.591	1.61e-20	609187
Weight_PMID39024449	rs1415773	0.03157	0.003446	A	G	0.5963	5.38e-20	609187
Weight_PMID39024449	rs1415774	0.03157	0.003446	G	A	0.5963	5.38e-20	609187
Weight_PMID39024449	rs146530945	0.02243	0.00335	CT	C	0.4738	2.21e-11	609187
Weight_PMID39024449	rs6060282	0.03199	0.003475	T	C	0.5911	3.62e-20	609187
Weight_PMID39024449	rs2065978	0.03154	0.003448	T	C	0.5959	6.12e-20	609187
Weight_PMID39024449	rs2065979	0.03154	0.003448	C	T	0.5959	6.12e-20	609187
Weight_PMID39024449	rs6060283	0.02587	0.00389	G	A	0.2141	3.03e-11	609187
Weight_PMID39024449	rs6088753	0.03116	0.003447	T	C	0.5946	1.67e-19	609187
Weight_PMID39024449	rs199817527	0.03194	0.003411	AT	A	0.5808	8.18e-21	609187
Weight_PMID39024449	rs376771177	0.03194	0.003411	ATTTT	A	0.5808	8.18e-21	609187
Weight_PMID39024449	rs6088758	0.03163	0.003451	G	A	0.5969	5.2e-20	609187
Weight_PMID39024449	rs6060285	0.03154	0.003449	T	G	0.5959	6.22e-20	609187
Weight_PMID39024449	rs2378337	0.03153	0.003448	A	G	0.5959	6.39e-20	609187
Weight_PMID39024449	rs6060288	0.03285	0.003492	A	G	0.3611	5.44e-21	609187
Weight_PMID39024449	rs4602286	0.03118	0.003447	T	C	0.5946	1.61e-19	609187
Weight_PMID39024449	rs143975064	0.06197	0.01051	A	G	0.0357	3.79e-09	609187
Weight_PMID39024449	rs4263187	0.03172	0.003449	C	A	0.5962	3.85e-20	609187
Weight_PMID39024449	rs6119581	0.03158	0.003449	A	T	0.596	5.68e-20	609187
Weight_PMID39024449	rs571639984	0.02182	0.003649	C	CA	0.4395	2.29e-09	609187
Weight_PMID39024449	rs6087683	0.03159	0.003448	T	C	0.5959	5.5e-20	609187
Weight_PMID39024449	rs34234989	0.03331	0.003525	C	CA	0.3579	3.62e-21	609187
Weight_PMID39024449	rs10747514	0.03363	0.003525	A	G	0.3604	1.52e-21	609187
Weight_PMID39024449	rs4911472	0.03199	0.00348	A	T	0.5944	4.07e-20	609187
Weight_PMID39024449	rs36094360	0.03821	0.003619	C	CG	0.3674	5.11e-26	609187
Weight_PMID39024449	rs6088761	0.03409	0.003745	G	A	0.4651	9.3e-20	609187
Weight_PMID39024449	rs6087685	0.03263	0.003514	C	G	0.3574	1.73e-20	609187
Weight_PMID39024449	rs6058202	0.03125	0.003475	G	A	0.5933	2.59e-19	609187
Weight_PMID39024449	rs78975398	-0.09985	0.0152	T	C	0.0178	5.18e-11	609187
Weight_PMID39024449	rs633198	-0.03093	0.003457	C	T	0.3992	3.88e-19	609187
Weight_PMID39024449	rs635279	-0.03225	0.003483	T	C	0.3951	2.24e-20	609187
Weight_PMID39024449	rs663550	-0.03326	0.00355	T	A	0.3929	7.66e-21	609187
Weight_PMID39024449	rs4911475	-0.03187	0.003488	A	G	0.3958	6.83e-20	609187
Weight_PMID39024449	rs6142313	-0.02486	0.003356	G	A	0.4153	1.34e-13	609187
Weight_PMID39024449	rs4911476	-0.02468	0.003365	C	A	0.4135	2.34e-13	609187
Weight_PMID39024449	rs6060300	0.0259	0.004114	C	T	0.1948	3.16e-10	609187
Weight_PMID39024449	rs4911478	-0.02488	0.003356	C	A	0.4155	1.29e-13	609187
Weight_PMID39024449	rs1577924	-0.02471	0.003362	G	C	0.4128	2.07e-13	609187
Weight_PMID39024449	rs35193912	-0.0247	0.003363	T	C	0.4127	2.15e-13	609187
Weight_PMID39024449	rs34515766	-0.02467	0.003361	G	C	0.413	2.26e-13	609187
Weight_PMID39024449	rs149618151	-0.09985	0.0152	T	C	0.0178	5.18e-11	609187
Weight_PMID39024449	rs74786956	-0.02543	0.003425	C	T	0.4106	1.18e-13	609187
Weight_PMID39024449	rs200649686	-0.02536	0.003445	CA	C	0.4078	1.92e-13	609187
Weight_PMID39024449	rs2103971	-0.03205	0.003488	C	T	0.3959	4.25e-20	609187
Weight_PMID39024449	rs6142320	-0.03187	0.003484	G	A	0.3951	6.04e-20	609187
Weight_PMID39024449	rs6142321	-0.03187	0.003484	A	G	0.395	6.2e-20	609187
Weight_PMID39024449	rs6142322	-0.02493	0.003355	A	C	0.4151	1.13e-13	609187
Weight_PMID39024449	rs6142323	-0.03191	0.003491	G	A	0.395	6.59e-20	609187
Weight_PMID39024449	rs6142324	-0.02495	0.003355	T	C	0.4153	1.09e-13	609187
Weight_PMID39024449	rs8114671	-0.02469	0.003362	A	C	0.4128	2.14e-13	609187
Weight_PMID39024449	rs34542479	-0.02489	0.003369	G	C	0.413	1.54e-13	609187
Weight_PMID39024449	rs35381853	-0.02482	0.003371	C	T	0.4128	1.88e-13	609187
Weight_PMID39024449	rs145979581	-0.02525	0.003597	C	CA	0.4185	2.3e-12	609187
Weight_PMID39024449	rs977936	0.02288	0.003942	T	C	0.2132	6.63e-09	609187
Weight_PMID39024449	rs2093058	-0.03193	0.0035	A	G	0.3963	7.78e-20	609187
Weight_PMID39024449	rs2093059	-0.0251	0.003377	C	T	0.4147	1.1e-13	609187
Weight_PMID39024449	rs6142327	-0.02523	0.003363	A	T	0.4178	6.52e-14	609187
Weight_PMID39024449	rs6088764	0.02938	0.003484	A	C	0.3473	3.6e-17	609187
Weight_PMID39024449	rs148597850	-0.02592	0.003813	AAT	A	0.3526	1.11e-11	609187
Weight_PMID39024449	rs6060308	0.02956	0.003504	A	G	0.3418	3.48e-17	609187
Weight_PMID39024449	rs12481169	-0.02517	0.003363	C	T	0.4176	7.4e-14	609187
Weight_PMID39024449	rs2180568	-0.0252	0.003364	G	C	0.4176	7.06e-14	609187
Weight_PMID39024449	rs6142329	-0.02523	0.003364	G	A	0.4177	6.72e-14	609187
Weight_PMID39024449	rs4911172	0.02942	0.004041	G	C	0.1942	3.47e-13	609187
Weight_PMID39024449	rs6088765	0.03928	0.003261	G	T	0.4919	2.2e-33	609187
Weight_PMID39024449	rs11481003	0.03611	0.003844	AT	A	0.3094	6.17e-21	609187
Weight_PMID39024449	rs2425016	0.02397	0.004031	G	A	0.1729	2.82e-09	609187
Weight_PMID39024449	rs58084442	0.02402	0.004004	C	T	0.1754	2.06e-09	609187
Weight_PMID39024449	rs59367688	0.02381	0.004122	A	AC	0.1667	7.87e-09	609187
Weight_PMID39024449	rs10211823	0.02404	0.004006	C	A	0.1754	2e-09	609187
Weight_PMID39024449	rs6088771	0.02377	0.003883	C	T	0.2056	9.62e-10	609187
Weight_PMID39024449	rs6088772	0.02328	0.003883	C	T	0.2042	2.11e-09	609187
Weight_PMID39024449	rs6058206	0.02596	0.003707	C	T	0.2383	2.6e-12	609187
Weight_PMID39024449	rs6060314	0.02517	0.003827	G	A	0.2167	4.93e-11	609187
Weight_PMID39024449	rs11398681	0.04658	0.003594	CT	C	0.5001	2.23e-38	609187
Weight_PMID39024449	rs34421624	0.02583	0.004159	G	T	0.1896	5.42e-10	609187
Weight_PMID39024449	rs34613590	0.02568	0.00417	A	C	0.1726	7.55e-10	609187
Weight_PMID39024449	rs2425019	0.04846	0.003583	G	A	0.5247	1.23e-41	609187
Weight_PMID39024449	rs6058209	0.04085	0.003503	A	G	0.4207	2.2e-31	609187
Weight_PMID39024449	rs2425020	0.04517	0.00518	C	T	0.8089	2.91e-18	609187
Weight_PMID39024449	rs12479765	0.02573	0.004172	A	G	0.1725	7.13e-10	609187
Weight_PMID39024449	rs6120880	0.04924	0.003594	G	C	0.5102	1.1e-42	609187
Weight_PMID39024449	rs6088774	0.02444	0.004135	A	T	0.1776	3.51e-09	609187
Weight_PMID39024449	rs2425022	0.02755	0.003884	C	T	0.254	1.36e-12	609187
Weight_PMID39024449	rs2425023	0.04447	0.003632	C	T	0.4429	1.99e-34	609187
Weight_PMID39024449	rs12479973	0.02617	0.004237	A	G	0.1704	6.72e-10	609187
Weight_PMID39024449	rs3764733	0.0257	0.004149	A	G	0.1731	5.99e-10	609187
Weight_PMID39024449	rs12481487	0.0256	0.00428	A	G	0.1678	2.28e-09	609187
Weight_PMID39024449	rs2425024	0.02966	0.00333	C	A	0.3282	5.59e-19	609187
Weight_PMID39024449	rs2425025	0.05551	0.008157	A	G	0.93365	1.05e-11	609187
Weight_PMID39024449	rs2425026	0.04732	0.00351	T	C	0.5133	2.19e-41	609187
Weight_PMID39024449	rs147962064	-0.103	0.01559	A	G	0.0174	4.02e-11	609187
Weight_PMID39024449	rs2378346	0.02609	0.004137	G	T	0.1592	2.94e-10	609187
Weight_PMID39024449	rs2425031	0.02608	0.004138	C	T	0.1591	3.02e-10	609187
Weight_PMID39024449	rs2425032	0.02567	0.00427	C	T	0.1512	1.88e-09	609187
Weight_PMID39024449	rs2425033	0.02295	0.003873	C	T	0.2048	3.19e-09	609187
Weight_PMID39024449	rs2425034	0.02613	0.004295	C	G	0.1481	1.21e-09	609187
Weight_PMID39024449	rs2425035	0.02613	0.004295	C	T	0.1481	1.21e-09	609187
Weight_PMID39024449	rs2425036	0.02628	0.004361	C	G	0.1439	1.72e-09	609187
Weight_PMID39024449	rs2425037	0.02626	0.004356	T	A	0.1443	1.7e-09	609187
Weight_PMID39024449	rs2425039	0.04672	0.007132	C	T	0.91388	5.92e-11	609187
Weight_PMID39024449	rs554703879	0.02782	0.004494	T	TA	0.1746	6.17e-10	609187
Weight_PMID39024449	rs1205411	0.02701	0.004373	T	C	0.1438	6.74e-10	609187
Weight_PMID39024449	rs2254207	0.02847	0.003572	C	A	0.3101	1.68e-15	609187
Weight_PMID39024449	rs6058218	0.02858	0.003573	G	A	0.3099	1.32e-15	609187
Weight_PMID39024449	rs2425040	0.02695	0.004388	A	G	0.143	8.39e-10	609187
Weight_PMID39024449	rs2425041	0.02694	0.004566	A	C	0.1326	3.76e-09	609187
Weight_PMID39024449	rs6058219	0.02724	0.004185	C	G	0.157	7.82e-11	609187
Weight_PMID39024449	rs639763	0.02347	0.003809	T	C	0.2082	7.47e-10	609187
Weight_PMID39024449	rs7280	0.04863	0.003524	G	A	0.5053	2.79e-43	609187
Weight_PMID39024449	rs2425042	0.02313	0.003778	A	G	0.209	9.49e-10	609187
Weight_PMID39024449	rs7004	0.0231	0.003778	C	G	0.2091	1e-09	609187
Weight_PMID39024449	rs619865	0.04282	0.006629	G	A	0.91851	1.08e-10	609187
Weight_PMID39024449	rs2250205	0.02267	0.003569	A	G	0.2324	2.21e-10	609187
Weight_PMID39024449	rs2425043	0.02296	0.003599	C	T	0.2306	1.82e-10	609187
Weight_PMID39024449	rs8117042	0.02429	0.003564	G	T	0.2382	9.68e-12	609187
Weight_PMID39024449	rs6119595	0.02907	0.0036	T	C	0.3002	7.13e-16	609187
Weight_PMID39024449	rs2425044	0.02338	0.003758	T	C	0.2099	5.09e-10	609187
Weight_PMID39024449	rs2425045	0.02829	0.003598	C	T	0.2988	3.94e-15	609187
Weight_PMID39024449	rs11346452	0.02112	0.003647	C	CT	0.2231	7.13e-09	609187
Weight_PMID39024449	rs6060347	0.02416	0.003565	G	A	0.2383	1.28e-11	609187
Weight_PMID39024449	rs6060348	0.02406	0.004122	G	T	0.1869	5.51e-09	609187
Weight_PMID39024449	rs2425049	0.0271	0.003529	T	C	0.2965	1.68e-14	609187
Weight_PMID39024449	rs530906944	0.0276	0.003562	C	A	0.294	9.63e-15	609187
Weight_PMID39024449	rs560605250	0.02684	0.003722	A	ATG	0.2738	5.84e-13	609187
Weight_PMID39024449	rs527936897	0.02684	0.003722	G	GA	0.2738	5.84e-13	609187
Weight_PMID39024449	rs2425050	0.02161	0.003714	G	A	0.2233	6.1e-09	609187
Weight_PMID39024449	rs2425051	0.03401	0.003137	T	A	0.4416	2.42e-27	609187
Weight_PMID39024449	rs8120559	0.02629	0.003868	A	G	0.2064	1.11e-11	609187
Weight_PMID39024449	rs2425052	0.03297	0.003117	C	A	0.4719	4.09e-26	609187
Weight_PMID39024449	rs8122819	0.02364	0.00353	T	C	0.2506	2.19e-11	609187
Weight_PMID39024449	rs6058224	0.02496	0.003523	A	G	0.2562	1.44e-12	609187
Weight_PMID39024449	rs2425053	0.02513	0.003523	G	A	0.2565	1.03e-12	609187
Weight_PMID39024449	rs6088788	0.0489	0.003529	G	A	0.5249	1.25e-43	609187
Weight_PMID39024449	rs7267608	0.02279	0.003472	C	T	0.2892	5.38e-11	609187
Weight_PMID39024449	rs7272884	0.02399	0.003538	A	G	0.2516	1.24e-11	609187
Weight_PMID39024449	rs13037376	0.02973	0.003586	C	T	0.3045	1.19e-16	609187
Weight_PMID39024449	rs118147506	0.0643	0.009844	T	C	0.0388	6.71e-11	609187
Weight_PMID39024449	rs13037879	0.02986	0.003911	A	G	0.2519	2.39e-14	609187
Weight_PMID39024449	rs13038012	0.02972	0.003913	A	G	0.2516	3.22e-14	609187
Weight_PMID39024449	rs666006	0.05942	0.008368	T	C	0.93002	1.28e-12	609187
Weight_PMID39024449	rs6060355	0.04004	0.003301	A	G	0.4365	7.8e-34	609187
Weight_PMID39024449	rs8115394	0.02965	0.003715	G	C	0.2646	1.53e-15	609187
Weight_PMID39024449	rs2425054	0.02654	0.003548	G	A	0.2857	7.79e-14	609187
Weight_PMID39024449	rs878639	0.043	0.003326	G	A	0.4371	3.56e-38	609187
Weight_PMID39024449	rs6058227	0.02721	0.004535	T	C	0.1207	2.02e-09	609187
Weight_PMID39024449	rs3795159	0.04056	0.003279	G	C	0.4272	4.12e-35	609187
Weight_PMID39024449	rs8117705	0.0298	0.003716	C	G	0.2648	1.12e-15	609187
Weight_PMID39024449	rs117863149	0.05873	0.009507	T	C	0.0411	6.7e-10	609187
Weight_PMID39024449	rs28534664	0.02969	0.003683	A	G	0.2653	7.99e-16	609187
Weight_PMID39024449	rs4911486	0.04307	0.006926	C	T	0.91046	5.19e-10	609187
Weight_PMID39024449	rs2425055	0.03666	0.003213	T	C	0.4055	4.08e-30	609187
Weight_PMID39024449	rs2145082	0.02888	0.003304	T	C	0.3377	2.44e-18	609187
Weight_PMID39024449	rs1406948	0.03682	0.003196	A	G	0.4052	1.12e-30	609187
Weight_PMID39024449	rs1406949	0.03674	0.003191	A	C	0.407	1.23e-30	609187
Weight_PMID39024449	rs6060369	0.04232	0.003225	C	T	0.443	2.59e-39	609187
Weight_PMID39024449	rs6088791	0.04264	0.003257	C	T	0.4387	4.08e-39	609187
Weight_PMID39024449	rs2425056	0.03222	0.003278	A	G	0.362	9.05e-23	609187
Weight_PMID39024449	rs6060370	0.03381	0.003288	C	T	0.3712	9.05e-25	609187
Weight_PMID39024449	rs6088792	0.02914	0.003613	T	C	0.2683	7.67e-16	609187
Weight_PMID39024449	rs2425057	0.03008	0.00328	A	G	0.352	5.04e-20	609187
Weight_PMID39024449	rs17323916	0.02935	0.003642	A	G	0.266	8.12e-16	609187
Weight_PMID39024449	rs56892901	0.03372	0.003297	C	T	0.3696	1.57e-24	609187
Weight_PMID39024449	rs13043895	0.03372	0.003297	C	T	0.3696	1.57e-24	609187
Weight_PMID39024449	rs34495937	0.02888	0.0033	T	C	0.3397	2.27e-18	609187
Weight_PMID39024449	rs2425058	0.03409	0.003305	C	A	0.367	6.48e-25	609187
Weight_PMID39024449	rs2425059	0.03131	0.003241	C	T	0.4172	4.66e-22	609187
Weight_PMID39024449	rs6060371	0.04276	0.003257	T	G	0.4387	2.5e-39	609187
Weight_PMID39024449	rs6060372	0.0339	0.003293	C	A	0.373	7.9e-25	609187
Weight_PMID39024449	rs6060373	0.04238	0.003224	G	A	0.4432	1.99e-39	609187
Weight_PMID39024449	rs2425060	0.02987	0.003282	C	T	0.3517	9.37e-20	609187
Weight_PMID39024449	rs117015941	-0.1102	0.01591	T	C	0.0174	4.4e-12	609187
Weight_PMID39024449	rs2425061	0.04243	0.00326	G	A	0.4392	1.08e-38	609187
Weight_PMID39024449	rs11481307	0.02994	0.004459	GA	G	0.2609	1.97e-11	609187
Weight_PMID39024449	rs6060378	0.03025	0.003281	G	T	0.3541	3.17e-20	609187
Weight_PMID39024449	rs2425062	0.04256	0.003268	G	A	0.4397	1e-38	609187
Weight_PMID39024449	rs981819	0.04278	0.00326	T	C	0.4388	2.75e-39	609187
Weight_PMID39024449	rs981818	0.04266	0.00326	A	C	0.4387	4.22e-39	609187
Weight_PMID39024449	rs2425063	0.04262	0.003261	A	C	0.4383	5.34e-39	609187
Weight_PMID39024449	rs2425064	0.04431	0.003296	C	T	0.4454	3.78e-41	609187
Weight_PMID39024449	rs2378349	0.03872	0.00322	A	C	0.4249	2.81e-33	609187
Weight_PMID39024449	rs2248393	0.03966	0.003262	G	C	0.4198	5.46e-34	609187
Weight_PMID39024449	rs2425065	0.03843	0.003207	T	A	0.4227	4.8e-33	609187
Weight_PMID39024449	rs2425066	0.03527	0.003199	C	A	0.4123	3.05e-28	609187
Weight_PMID39024449	rs61675932	-0.02807	0.00423	C	CAAAAAA	0.7704	3.33e-11	609187
Weight_PMID39024449	rs1540927	-0.0361	0.003197	G	A	0.576	1.54e-29	609187
Weight_PMID39024449	rs6142349	-0.03826	0.003209	C	T	0.5655	9.86e-33	609187
Weight_PMID39024449	rs6088799	-0.03826	0.003209	C	T	0.5655	9.86e-33	609187
Weight_PMID39024449	rs6088800	-0.03554	0.003201	A	T	0.5759	1.31e-28	609187
Weight_PMID39024449	rs17421899	-0.04753	0.007291	C	G	0.0735	7.3e-11	609187
Weight_PMID39024449	rs6142351	-0.0428	0.003267	A	G	0.5515	3.68e-39	609187
Weight_PMID39024449	rs56306402	-0.04272	0.003264	A	G	0.5518	4.33e-39	609187
Weight_PMID39024449	rs941664	-0.0311	0.003703	C	G	0.724	4.69e-17	609187
Weight_PMID39024449	rs62211527	-0.04292	0.006893	G	A	0.0791	4.91e-10	609187
Weight_PMID39024449	rs11477242	-0.03883	0.003274	C	CT	0.5583	2.12e-32	609187
Weight_PMID39024449	rs6088801	-0.03813	0.003212	A	G	0.5658	1.87e-32	609187
Weight_PMID39024449	rs6088802	-0.03813	0.003212	G	A	0.5658	1.87e-32	609187
Weight_PMID39024449	rs6142353	-0.04269	0.003266	A	G	0.5524	5.18e-39	609187
Weight_PMID39024449	rs941665	-0.03094	0.003698	T	C	0.7235	6.13e-17	609187
Weight_PMID39024449	rs62211528	-0.05789	0.008344	A	G	0.0542	4.14e-12	609187
Weight_PMID39024449	rs11475597	-0.04307	0.003295	G	GA	0.5483	5.19e-39	609187
Weight_PMID39024449	rs4911491	-0.03823	0.003211	G	C	0.5661	1.2e-32	609187
Weight_PMID39024449	rs735531	-0.04269	0.003266	C	T	0.5524	5.18e-39	609187
Weight_PMID39024449	rs6087698	-0.03784	0.003203	G	A	0.5662	3.49e-32	609187
Weight_PMID39024449	rs6141546	-0.03784	0.003203	C	T	0.5662	3.49e-32	609187
Weight_PMID39024449	rs147149478	-0.1121	0.0162	A	T	0.0171	4.78e-12	609187
Weight_PMID39024449	rs4911492	-0.03783	0.003203	A	G	0.5661	3.69e-32	609187
Weight_PMID39024449	rs4911178	-0.03784	0.003203	A	G	0.5662	3.49e-32	609187
Weight_PMID39024449	rs745931	-0.03523	0.00319	T	A	0.5773	2.56e-28	609187
Weight_PMID39024449	rs1570003	-0.03117	0.003713	G	C	0.7238	4.96e-17	609187
Weight_PMID39024449	rs1570004	-0.03523	0.00319	T	A	0.5773	2.56e-28	609187
Weight_PMID39024449	rs62211529	-0.04237	0.003263	C	T	0.5522	1.68e-38	609187
Weight_PMID39024449	rs6142358	-0.03783	0.003203	T	C	0.5662	3.82e-32	609187
Weight_PMID39024449	rs6142359	-0.03785	0.003202	C	T	0.5662	3.38e-32	609187
Weight_PMID39024449	rs6142360	-0.05226	0.003517	C	T	0.5214	6.99e-50	609187
Weight_PMID39024449	rs4911493	-0.04024	0.00322	G	A	0.5615	8.26e-36	609187
Weight_PMID39024449	rs1540928	-0.03785	0.003202	A	C	0.5662	3.38e-32	609187
Weight_PMID39024449	rs11476420	-0.05518	0.003602	G	GC	0.5136	6.4e-53	609187
Weight_PMID39024449	rs11330133	-0.0425	0.003275	C	CA	0.551	1.84e-38	609187
Weight_PMID39024449	rs6142363	-0.03788	0.003201	C	T	0.5656	2.87e-32	609187
Weight_PMID39024449	rs6142364	-0.04259	0.003272	T	C	0.55	1.12e-38	609187
Weight_PMID39024449	rs6088809	-0.03788	0.003201	C	T	0.5656	2.87e-32	609187
Weight_PMID39024449	rs725908	-0.05216	0.003522	C	T	0.521	1.37e-49	609187
Weight_PMID39024449	rs10485509	-0.1121	0.01614	C	A	0.0174	3.95e-12	609187
Weight_PMID39024449	rs1406947	-0.03714	0.0032	T	C	0.5591	4.19e-31	609187
Weight_PMID39024449	rs2378353	-0.03002	0.003613	G	A	0.7105	1.02e-16	609187
Weight_PMID39024449	rs6142367	-0.04236	0.003263	G	A	0.5517	1.67e-38	609187
Weight_PMID39024449	rs6141548	-0.03764	0.003198	G	A	0.5659	6.04e-32	609187
Weight_PMID39024449	rs4911494	-0.03739	0.003161	T	C	0.5724	3.06e-32	609187
Weight_PMID39024449	rs4911496	-0.04248	0.00326	T	C	0.5518	9.08e-39	609187
Weight_PMID39024449	rs4911179	-0.03781	0.003197	C	A	0.5654	3.18e-32	609187
Weight_PMID39024449	rs4911180	-0.03772	0.003203	A	G	0.5671	5.62e-32	609187
Weight_PMID39024449	rs6142369	-0.04248	0.00326	G	T	0.5517	8.96e-39	609187
Weight_PMID39024449	rs6142370	-0.03778	0.003197	A	G	0.5656	3.51e-32	609187
Weight_PMID39024449	rs6141549	-0.03778	0.003197	C	T	0.5656	3.51e-32	609187
Weight_PMID39024449	rs6088812	-0.03778	0.003197	A	T	0.5656	3.51e-32	609187
Weight_PMID39024449	rs6088813	-0.03745	0.003161	A	C	0.5724	2.46e-32	609187
Weight_PMID39024449	rs11471118	-0.03991	0.003256	C	CTT	0.5582	1.62e-34	609187
Weight_PMID39024449	rs6088815	-0.03516	0.003185	C	G	0.5767	2.7e-28	609187
Weight_PMID39024449	rs6141550	-0.04236	0.00326	T	C	0.5516	1.44e-38	609187
Weight_PMID39024449	rs4353719	-0.04236	0.00326	A	G	0.5516	1.47e-38	609187
Weight_PMID39024449	rs1210224	-0.03118	0.00372	C	T	0.7233	5.52e-17	609187
Weight_PMID39024449	rs6088816	-0.04025	0.003222	A	G	0.5606	8.79e-36	609187
Weight_PMID39024449	rs1204656	-0.03123	0.00372	A	G	0.7232	4.94e-17	609187
Weight_PMID39024449	rs6142373	-0.03541	0.003193	A	T	0.5768	1.48e-28	609187
Weight_PMID39024449	rs6579234	-0.03506	0.003193	G	A	0.5769	5.11e-28	609187
Weight_PMID39024449	rs6088817	-0.04266	0.003267	C	T	0.5518	6.11e-39	609187
Weight_PMID39024449	rs6088818	-0.03534	0.003192	G	A	0.5767	1.85e-28	609187
Weight_PMID39024449	rs6142374	-0.04265	0.003267	T	C	0.5515	6.54e-39	609187
Weight_PMID39024449	rs1886691	-0.04025	0.003222	C	T	0.5606	8.79e-36	609187
Weight_PMID39024449	rs1886692	-0.04244	0.003293	T	C	0.5547	5.71e-38	609187
Weight_PMID39024449	rs1886693	-0.03947	0.003365	C	G	0.5294	9.48e-32	609187
Weight_PMID39024449	rs6088820	-0.03532	0.003193	C	T	0.5766	2.07e-28	609187
Weight_PMID39024449	rs6088821	-0.04261	0.003266	A	G	0.5517	7.43e-39	609187
Weight_PMID39024449	rs62210587	-0.04282	0.003276	A	T	0.5509	5.42e-39	609187
Weight_PMID39024449	rs62210588	-0.05887	0.008322	G	A	0.0559	1.56e-12	609187
Weight_PMID39024449	rs10707620	-0.03588	0.004221	C	CA	0.4435	1.97e-17	609187
Weight_PMID39024449	rs6142376	-0.04024	0.003227	A	T	0.5618	1.21e-35	609187
Weight_PMID39024449	rs6088823	-0.0426	0.003266	T	G	0.5517	7.55e-39	609187
Weight_PMID39024449	rs35724563	-0.03543	0.003215	GA	G	0.5737	3.25e-28	609187
Weight_PMID39024449	rs6142377	-0.0351	0.003213	G	A	0.5725	9.42e-28	609187
Weight_PMID39024449	rs6087702	-0.03532	0.003192	A	T	0.5767	1.99e-28	609187
Weight_PMID39024449	rs6088825	-0.04025	0.003222	T	C	0.5606	8.79e-36	609187
Weight_PMID39024449	rs6087703	-0.04267	0.003268	C	T	0.5515	6.37e-39	609187
Weight_PMID39024449	rs6142378	-0.0426	0.003266	A	T	0.5516	7.55e-39	609187
Weight_PMID39024449	rs62210591	-0.0426	0.003266	A	G	0.5516	7.55e-39	609187
Weight_PMID39024449	rs6088826	0.0311	0.003746	T	C	0.261	1.06e-16	609187
Weight_PMID39024449	rs6142379	-0.04265	0.003266	G	A	0.5516	6.33e-39	609187
Weight_PMID39024449	rs62210592	-0.0427	0.003265	T	C	0.5518	5.06e-39	609187
Weight_PMID39024449	rs6087704	-0.04264	0.003269	T	C	0.5521	7.49e-39	609187
Weight_PMID39024449	rs6087705	-0.03523	0.003193	A	G	0.577	2.86e-28	609187
Weight_PMID39024449	rs6142380	-0.04365	0.003288	C	G	0.5531	3.53e-40	609187
Weight_PMID39024449	rs6088830	-0.04361	0.003288	T	C	0.5533	4.11e-40	609187
Weight_PMID39024449	rs34091597	-0.04286	0.003276	C	CAT	0.5509	4.62e-39	609187
Weight_PMID39024449	rs142570322	-0.04441	0.003385	C	T	0.5233	2.81e-39	609187
Weight_PMID39024449	rs6088831	0.03185	0.003759	C	T	0.2593	2.53e-17	609187
Weight_PMID39024449	rs62210593	-0.03933	0.003299	T	C	0.5368	9.95e-33	609187
Weight_PMID39024449	rs6060401	-0.03948	0.003234	T	C	0.5708	3.03e-34	609187
Weight_PMID39024449	rs6060402	-0.03547	0.003216	C	T	0.5832	3e-28	609187
Weight_PMID39024449	rs6088832	0.03139	0.003738	T	C	0.2634	4.79e-17	609187
Weight_PMID39024449	rs6087706	0.03144	0.003721	T	C	0.2648	3.13e-17	609187
Weight_PMID39024449	rs6087707	0.03121	0.00373	C	T	0.264	6.19e-17	609187
Weight_PMID39024449	rs6141551	-0.04041	0.003256	C	T	0.5624	2.5e-35	609187
Weight_PMID39024449	rs117594468	-0.1143	0.01637	T	G	0.0172	3.06e-12	609187
Weight_PMID39024449	rs6088833	0.03136	0.003738	A	T	0.2634	5.09e-17	609187
Weight_PMID39024449	rs7262358	-0.04292	0.003278	T	C	0.5575	3.82e-39	609187
Weight_PMID39024449	rs11699308	0.03182	0.003759	C	T	0.2593	2.7e-17	609187
Weight_PMID39024449	rs6142381	-0.04046	0.003257	A	G	0.5624	2.16e-35	609187
Weight_PMID39024449	rs137874109	0.05528	0.008889	G	T	0.0466	5.19e-10	609187
Weight_PMID39024449	rs8123889	0.03123	0.003763	A	G	0.2573	1.1e-16	609187
Weight_PMID39024449	rs7263431	0.03087	0.003741	A	G	0.2612	1.65e-16	609187
Weight_PMID39024449	rs6088836	0.03076	0.003749	A	G	0.2595	2.4e-16	609187
Weight_PMID39024449	rs6088837	0.03089	0.003748	A	G	0.2595	1.77e-16	609187
Weight_PMID39024449	rs6087709	0.03118	0.003757	G	C	0.2582	1.12e-16	609187
Weight_PMID39024449	rs7267783	0.02947	0.003601	T	C	0.2756	2.91e-16	609187
Weight_PMID39024449	rs6120946	0.02997	0.00402	T	A	0.2038	9.48e-14	609187
Weight_PMID39024449	rs34414056	0.03092	0.00411	T	C	0.1985	5.55e-14	609187
Weight_PMID39024449	rs34298551	0.031	0.004109	A	G	0.1972	4.73e-14	609187
Weight_PMID39024449	rs78650933	-0.1254	0.01731	C	T	0.0148	4.58e-13	609187
Weight_PMID39024449	rs6058247	0.03054	0.003503	T	C	0.2725	3.01e-18	609187
Weight_PMID39024449	rs79447658	-0.04199	0.006996	C	T	0.0782	2e-09	609187
Weight_PMID39024449	rs6120951	0.02958	0.003434	A	G	0.3011	7.44e-18	609187
Weight_PMID39024449	rs12480121	0.02958	0.003433	G	A	0.3011	7.39e-18	609187
Weight_PMID39024449	rs58458373	0.02958	0.003433	A	T	0.3011	7.39e-18	609187
Weight_PMID39024449	rs3818441	0.02955	0.003433	A	G	0.3011	7.83e-18	609187
Weight_PMID39024449	rs11433451	0.0296	0.003416	GT	G	0.304	4.78e-18	609187
Weight_PMID39024449	rs58153317	0.02391	0.003941	G	GAA	0.2076	1.35e-09	609187
Weight_PMID39024449	rs1570841	0.02956	0.003433	T	C	0.3011	7.68e-18	609187
Weight_PMID39024449	rs736031	0.02956	0.003433	C	T	0.3011	7.68e-18	609187
Weight_PMID39024449	rs736032	0.02955	0.003433	T	C	0.3011	7.82e-18	609187
Weight_PMID39024449	rs148256830	0.03231	0.004744	C	CT	0.1077	1.01e-11	609187
Weight_PMID39024449	rs8116304	0.02957	0.003433	T	C	0.3011	7.48e-18	609187
Weight_PMID39024449	rs2296402	0.02869	0.00344	C	T	0.285	7.76e-17	609187
Weight_PMID39024449	rs5841213	0.02962	0.003416	A	AG	0.304	4.61e-18	609187
Weight_PMID39024449	rs1886696	0.0294	0.003401	C	T	0.3017	5.82e-18	609187
Weight_PMID39024449	rs6060430	0.02936	0.003401	C	T	0.302	6.38e-18	609187
Weight_PMID39024449	rs6060431	0.02935	0.003402	C	T	0.3026	6.64e-18	609187
Weight_PMID39024449	rs6120954	0.02853	0.003409	G	A	0.2859	6.13e-17	609187
Weight_PMID39024449	rs2281849	0.0291	0.003397	C	T	0.3026	1.11e-17	609187
Weight_PMID39024449	rs79213200	-0.125	0.01782	C	T	0.0166	2.39e-12	609187
Weight_PMID39024449	rs4911502	0.02819	0.003395	T	C	0.2856	1.08e-16	609187
Weight_PMID39024449	rs4911503	0.02895	0.003387	T	C	0.302	1.33e-17	609187
Weight_PMID39024449	rs6119612	0.02887	0.003386	G	A	0.302	1.6e-17	609187
Weight_PMID39024449	rs6119613	0.02888	0.003386	G	A	0.302	1.56e-17	609187
Weight_PMID39024449	rs2004554	0.0287	0.003377	C	T	0.3021	2.03e-17	609187
Weight_PMID39024449	rs750487	0.02867	0.003378	C	T	0.302	2.24e-17	609187
Weight_PMID39024449	rs6060434	0.0279	0.003382	G	C	0.2859	1.68e-16	609187
Weight_PMID39024449	rs6060435	0.02813	0.003382	G	A	0.2861	9.29e-17	609187
Weight_PMID39024449	rs4911505	0.0277	0.003366	G	C	0.287	1.97e-16	609187
Weight_PMID39024449	rs538827494	0.02996	0.00374	G	GT	0.2617	1.21e-15	609187
Weight_PMID39024449	rs56809997	0.03492	0.005844	A	G	0.0679	2.36e-09	609187
Weight_PMID39024449	rs11698935	0.02837	0.00339	T	C	0.2738	6.08e-17	609187
Weight_PMID39024449	rs4911506	0.03094	0.00479	A	G	0.0987	1.09e-10	609187
Weight_PMID39024449	rs58355182	0.02834	0.003376	G	T	0.3004	4.95e-17	609187
Weight_PMID39024449	rs55969606	0.02797	0.003413	C	T	0.2945	2.62e-16	609187
Weight_PMID39024449	rs6119614	0.0286	0.003358	G	A	0.3029	1.74e-17	609187
Weight_PMID39024449	rs6060438	0.0279	0.003359	C	T	0.2869	1.03e-16	609187
Weight_PMID39024449	rs6120959	0.02858	0.003353	A	G	0.303	1.66e-17	609187
Weight_PMID39024449	rs41301827	-0.1295	0.01758	T	C	0.0147	1.85e-13	609187
Weight_PMID39024449	rs6058254	0.02862	0.003352	C	T	0.3029	1.47e-17	609187
Weight_PMID39024449	rs17424259	-0.1164	0.01657	G	A	0.0176	2.19e-12	609187
Weight_PMID39024449	rs201881343	-0.3574	0.05408	A	G	0.0028	4.03e-11	609187
Weight_PMID39024449	rs41290920	-0.1167	0.0166	C	T	0.0176	2.15e-12	609187
Weight_PMID39024449	rs4911510	0.02766	0.003341	A	G	0.2876	1.3e-16	609187
Weight_PMID39024449	rs6060442	0.02788	0.003345	T	C	0.288	7.99e-17	609187
Weight_PMID39024449	rs7274597	0.03003	0.004734	T	C	0.0996	2.31e-10	609187
Weight_PMID39024449	rs4281980	0.02768	0.003339	C	T	0.2877	1.2e-16	609187
Weight_PMID39024449	rs2236165	0.02857	0.003333	G	A	0.3037	1.07e-17	609187
Weight_PMID39024449	rs2236164	0.02841	0.003311	C	T	0.3058	9.9e-18	609187
Weight_PMID39024449	rs2236161	0.02769	0.003338	A	C	0.2877	1.15e-16	609187
Weight_PMID39024449	rs2236160	0.0285	0.003335	G	A	0.3034	1.33e-17	609187
Weight_PMID39024449	rs2236159	0.02766	0.00334	C	T	0.2877	1.28e-16	609187
Weight_PMID39024449	rs115433608	0.03029	0.004738	T	C	0.0992	1.67e-10	609187
Weight_PMID39024449	rs6060445	0.0277	0.00334	T	C	0.2879	1.17e-16	609187
Weight_PMID39024449	rs1222649385	-0.02378	0.003725	T	TG	0.7626	1.77e-10	609187
Weight_PMID39024449	rs224391	0.03442	0.003405	C	G	0.3246	5.43e-24	609187
Weight_PMID39024449	rs139589520	0.02853	0.003376	TA	T	0.2891	3.04e-17	609187
Weight_PMID39024449	rs11167267	0.02829	0.003351	T	G	0.2881	3.27e-17	609187
Weight_PMID39024449	rs6060448	0.03287	0.00338	C	G	0.3216	2.56e-22	609187
Weight_PMID39024449	rs138105994	0.03189	0.004922	T	C	0.0945	9.55e-11	609187
Weight_PMID39024449	rs17092750	0.03194	0.004918	T	A	0.095	8.63e-11	609187
Weight_PMID39024449	rs6060450	0.03215	0.004834	A	G	0.0971	3.02e-11	609187
Weight_PMID39024449	rs6060451	0.03217	0.004831	C	T	0.0973	2.86e-11	609187
Weight_PMID39024449	rs148797188	0.0344	0.005065	A	AT	0.0926	1.16e-11	609187
Weight_PMID39024449	rs56185287	0.03183	0.004821	C	T	0.0972	4.21e-11	609187
Weight_PMID39024449	rs202192540	0.03012	0.005192	AT	A	0.0812	6.73e-09	609187
Weight_PMID39024449	rs6060456	0.03139	0.004759	C	T	0.0994	4.4e-11	609187
Weight_PMID39024449	rs139232101	0.03112	0.004812	T	C	0.0974	1.04e-10	609187
Weight_PMID39024449	rs553943792	0.03389	0.004862	CA	C	0.1105	3.27e-12	609187
Weight_PMID39024449	rs56695771	0.03836	0.006275	A	G	0.0596	1.01e-09	609187
Weight_PMID39024449	rs6060462	0.03134	0.004944	A	G	0.0915	2.39e-10	609187
Weight_PMID39024449	rs11906494	0.03112	0.004739	C	G	0.0996	5.28e-11	609187
Weight_PMID39024449	rs8825	0.03218	0.004541	G	A	0.1117	1.43e-12	609187
Weight_PMID39024449	rs6060466	0.02782	0.004544	T	C	0.1182	9.54e-10	609187
Weight_PMID39024449	rs8120157	0.03057	0.004764	C	T	0.098	1.43e-10	609187
Weight_PMID39024449	rs41293068	-0.1293	0.01784	G	A	0.0144	4.53e-13	609187
Weight_PMID39024449	rs2145021	0.03054	0.004799	T	C	0.0973	2.04e-10	609187
Weight_PMID39024449	rs41293076	0.03086	0.004739	G	T	0.0997	7.62e-11	609187
Weight_PMID39024449	rs6060471	0.03057	0.004797	G	C	0.0977	1.9e-10	609187
Weight_PMID39024449	rs55799727	0.03062	0.004799	T	C	0.0976	1.82e-10	609187
Weight_PMID39024449	rs11476717	0.03047	0.004799	A	AT	0.0981	2.22e-10	609187
Weight_PMID39024449	rs142605250	0.03783	0.006392	T	C	0.0593	3.33e-09	609187
Weight_PMID39024449	rs7264396	0.02878	0.003402	T	C	0.2593	2.82e-17	609187
Weight_PMID39024449	rs140395679	0.03056	0.004799	T	C	0.0978	1.98e-10	609187
Weight_PMID39024449	rs188878	0.0325	0.003349	C	A	0.2828	3.09e-22	609187
Weight_PMID39024449	rs56054421	0.0302	0.00492	AG	A	0.0981	8.56e-10	609187
Weight_PMID39024449	rs56247231	0.03109	0.004819	C	G	0.098	1.14e-10	609187
Weight_PMID39024449	rs56356804	0.03008	0.004929	T	C	0.0944	1.07e-09	609187
Weight_PMID39024449	rs6142410	-0.03272	0.003407	T	C	0.6877	8.19e-22	609187
Weight_PMID39024449	rs6060478	-0.03124	0.004804	C	T	0.889	8.22e-11	609187
Weight_PMID39024449	rs6119626	-0.03228	0.003405	A	G	0.703	2.7e-21	609187
Weight_PMID39024449	rs1557203	0.031	0.004826	G	A	0.0978	1.38e-10	609187
Weight_PMID39024449	rs62211667	-0.1299	0.0179	A	G	0.0144	4.25e-13	609187
Weight_PMID39024449	rs6088880	-0.03272	0.003402	C	G	0.6898	7.15e-22	609187
Weight_PMID39024449	rs6088881	-0.03287	0.003406	T	C	0.6875	5.28e-22	609187
Weight_PMID39024449	rs6060479	-0.0331	0.003392	C	A	0.7054	1.82e-22	609187
Weight_PMID39024449	rs56402832	0.03625	0.006243	A	T	0.0599	6.55e-09	609187
Weight_PMID39024449	rs55661593	0.03651	0.006246	C	G	0.0598	5.17e-09	609187
Weight_PMID39024449	rs55804447	0.03302	0.005217	C	T	0.0896	2.54e-10	609187
Weight_PMID39024449	rs6119628	-0.02688	0.003393	A	C	0.6454	2.43e-15	609187
Weight_PMID39024449	rs56183473	0.03146	0.0052	T	C	0.0887	1.49e-09	609187
Weight_PMID39024449	rs1536147	-0.03096	0.003394	T	C	0.661	7.78e-20	609187
Weight_PMID39024449	rs56130051	0.03291	0.005079	A	G	0.0917	9.48e-11	609187
Weight_PMID39024449	rs6142415	-0.02958	0.003408	C	T	0.6925	4.21e-18	609187
Weight_PMID39024449	rs6142416	-0.03056	0.003402	G	A	0.6895	2.77e-19	609187
Weight_PMID39024449	rs77699644	0.03204	0.005195	C	T	0.0887	7.16e-10	609187
Weight_PMID39024449	rs6087723	-0.03328	0.003536	A	G	0.7401	5.24e-21	609187
Weight_PMID39024449	rs373588852	0.03176	0.00513	G	GA	0.0914	6.21e-10	609187
Weight_PMID39024449	rs6142417	-0.03254	0.003497	T	C	0.7313	1.43e-20	609187
Weight_PMID39024449	rs5841217	-0.04328	0.003848	AT	A	0.601	2.57e-29	609187
Weight_PMID39024449	rs66657018	-0.03194	0.003497	T	TA	0.7403	7.06e-20	609187
Weight_PMID39024449	rs6120990	0.03125	0.003495	T	A	0.2489	4.11e-19	609187
Weight_PMID39024449	rs6119629	-0.03189	0.003505	G	A	0.7354	9.58e-20	609187
Weight_PMID39024449	rs1886695	-0.03254	0.003496	A	G	0.7315	1.4e-20	609187
Weight_PMID39024449	rs4911183	-0.03434	0.003491	A	G	0.7086	8.28e-23	609187
Weight_PMID39024449	rs961020	0.03051	0.003576	A	G	0.2305	1.51e-17	609187
Weight_PMID39024449	rs2010565	0.03241	0.003465	G	T	0.2564	9.13e-21	609187
Weight_PMID39024449	rs62211668	-0.1222	0.01746	C	T	0.016	2.66e-12	609187
Weight_PMID39024449	rs372401133	0.03959	0.004074	A	ATTTTTTTTTTTT	0.5656	2.69e-22	609187
Weight_PMID39024449	rs57545942	0.02946	0.003834	T	C	0.1822	1.63e-14	609187
Weight_PMID39024449	rs6120993	0.03081	0.003703	T	G	0.2024	9.33e-17	609187
Weight_PMID39024449	rs57485242	0.03226	0.005077	G	C	0.0913	2.17e-10	609187
Weight_PMID39024449	rs6120995	0.03218	0.003465	A	T	0.2561	1.68e-20	609187
Weight_PMID39024449	rs6058275	0.03468	0.003459	A	G	0.2811	1.25e-23	609187
Weight_PMID39024449	rs6120997	0.02488	0.003237	C	T	0.4038	1.58e-14	609187
Weight_PMID39024449	rs41293080	0.03275	0.00346	G	A	0.2576	3.09e-21	609187
Weight_PMID39024449	rs6058276	0.03284	0.003462	G	T	0.2584	2.57e-21	609187
Weight_PMID39024449	rs2273355	-0.1792	0.02339	A	G	0.0116	1.96e-14	609187
Weight_PMID39024449	rs738703	-0.02093	0.003243	T	C	0.6667	1.13e-10	609187
Weight_PMID39024449	rs3746410	0.02804	0.003466	G	A	0.252	6.36e-16	609187
Weight_PMID39024449	rs41293084	0.04431	0.007303	G	C	0.0485	1.34e-09	609187
Weight_PMID39024449	rs6060502	0.0358	0.00519	C	T	0.0886	5.48e-12	609187
Weight_PMID39024449	rs761825	0.03199	0.003415	C	T	0.2882	7.82e-21	609187
Weight_PMID39024449	rs761826	0.03146	0.00341	G	A	0.2834	2.97e-20	609187
Weight_PMID39024449	rs6060503	0.03654	0.005495	C	A	0.0668	3.04e-11	609187
Weight_PMID39024449	rs6058277	0.03432	0.005237	C	T	0.0747	5.85e-11	609187
Weight_PMID39024449	rs6060504	0.02828	0.003849	C	T	0.1844	2.13e-13	609187
Weight_PMID39024449	rs6060507	0.02827	0.003842	G	A	0.1848	1.96e-13	609187
Weight_PMID39024449	rs112000714	0.03356	0.004516	C	CA	0.1579	1.11e-13	609187
Weight_PMID39024449	rs77480798	0.02766	0.004497	G	A	0.1233	7.92e-10	609187
Weight_PMID39024449	rs11476679	0.03719	0.003751	C	CT	0.2533	3.84e-23	609187
Weight_PMID39024449	rs11698601	0.02761	0.003826	A	G	0.185	5.58e-13	609187
Weight_PMID39024449	rs3841688	0.03485	0.003598	GC	G	0.2307	3.75e-22	609187
Weight_PMID39024449	rs761827	0.02766	0.003827	T	C	0.1849	5.16e-13	609187
Weight_PMID39024449	rs6058281	0.03267	0.003594	T	G	0.2224	1.05e-19	609187
Weight_PMID39024449	rs6060515	0.03283	0.003595	G	A	0.2224	7.09e-20	609187
Weight_PMID39024449	rs61016611	0.02813	0.004388	A	G	0.1261	1.5e-10	609187
Weight_PMID39024449	rs111684926	0.03271	0.003597	TG	T	0.2229	1.03e-19	609187
Weight_PMID39024449	rs6058282	0.03258	0.003629	G	T	0.2213	2.92e-19	609187
Weight_PMID39024449	rs6060516	0.03265	0.003593	C	T	0.2224	1.08e-19	609187
Weight_PMID39024449	rs36077529	0.03271	0.003596	T	TA	0.2229	9.9e-20	609187
Weight_PMID39024449	rs7266438	0.03345	0.003575	T	C	0.2265	8.95e-21	609187
Weight_PMID39024449	rs6142422	0.06063	0.008493	T	C	0.93709	9.76e-13	609187
Weight_PMID39024449	rs6058283	0.03263	0.003592	G	A	0.2224	1.11e-19	609187
Weight_PMID39024449	rs6060518	0.0331	0.003579	C	A	0.2246	2.39e-20	609187
Weight_PMID39024449	rs6060519	0.03343	0.003574	A	G	0.2261	9.04e-21	609187
Weight_PMID39024449	rs6058285	0.03353	0.003567	G	C	0.2278	5.87e-21	609187
Weight_PMID39024449	rs77120309	0.02727	0.004404	T	C	0.1248	6.11e-10	609187
Weight_PMID39024449	rs6579255	0.03334	0.003554	C	T	0.2274	7.01e-21	609187
Weight_PMID39024449	rs61191623	0.03021	0.004307	C	A	0.1422	2.42e-12	609187
Weight_PMID39024449	rs78084033	0.03021	0.004307	C	A	0.1422	2.42e-12	609187
Weight_PMID39024449	rs10211771	0.03412	0.003558	C	T	0.2297	9.53e-22	609187
Weight_PMID39024449	rs376976442	0.03032	0.004287	C	G	0.1429	1.6e-12	609187
Weight_PMID39024449	rs377134519	0.03027	0.004319	GCACTCGGCTCACT	G	0.1416	2.5e-12	609187
Weight_PMID39024449	rs6060525	0.04247	0.003686	C	T	0.2889	1.11e-30	609187
Weight_PMID39024449	rs2207889	0.03332	0.003564	C	A	0.2277	9.5e-21	609187
Weight_PMID39024449	rs6060526	0.0288	0.003733	T	C	0.2	1.27e-14	609187
Weight_PMID39024449	rs3838013	0.02876	0.003733	CAAG	C	0.2005	1.37e-14	609187
Weight_PMID39024449	rs6060528	0.0285	0.004659	A	C	0.1423	9.83e-10	609187
Weight_PMID39024449	rs6060529	0.02882	0.003733	T	C	0.2006	1.22e-14	609187
Weight_PMID39024449	rs6060530	0.02876	0.003733	A	C	0.2	1.38e-14	609187
Weight_PMID39024449	rs10649224	0.02892	0.003735	TCA	T	0.2004	1e-14	609187
Weight_PMID39024449	rs6058288	0.03344	0.003564	T	C	0.2268	6.97e-21	609187
Weight_PMID39024449	rs3787164	0.03342	0.003564	G	A	0.2268	7.37e-21	609187
Weight_PMID39024449	rs3787165	0.03344	0.003564	C	T	0.2268	6.86e-21	609187
Weight_PMID39024449	rs3787166	0.02893	0.003734	T	A	0.1999	9.88e-15	609187
Weight_PMID39024449	rs3787168	0.03408	0.003547	C	T	0.2307	7.78e-22	609187
Weight_PMID39024449	rs111736754	0.02976	0.003987	T	TA	0.2248	8.71e-14	609187
Weight_PMID39024449	rs549372063	0.02603	0.004477	C	CAAAAAAAAAAA	0.166	6.27e-09	609187
