## Supplementary Data for "Decoding the genetic architecture of hernia through genome-wide association and multi-trait analyses" (part 30 of 36)

### Sheet: mr-instruments (continued)
Phenotype	SNP	beta	se	effect_allele	other_allele	eaf	pval	samplesize
Weight_PMID39024449	rs12480622	0.0288	0.003734	G	T	0.2006	1.3e-14	609187
Weight_PMID39024449	rs35084370	0.03143	0.003934	C	CA	0.2107	1.43e-15	609187
Weight_PMID39024449	rs6060539	0.03409	0.003546	T	C	0.2306	7.37e-22	609187
Weight_PMID39024449	rs6121015	0.03328	0.003553	T	C	0.2274	7.9e-21	609187
Weight_PMID39024449	rs1040695	0.03342	0.003565	C	T	0.2268	7.29e-21	609187
Weight_PMID39024449	rs6058290	0.03343	0.003564	A	G	0.2268	7.12e-21	609187
Weight_PMID39024449	rs6058291	0.03385	0.00355	A	G	0.231	1.59e-21	609187
Weight_PMID39024449	rs6060541	0.03409	0.003546	T	C	0.2306	7.45e-22	609187
Weight_PMID39024449	rs11698796	0.03011	0.004285	C	T	0.1426	2.21e-12	609187
Weight_PMID39024449	rs6058293	0.03405	0.003546	A	T	0.2308	8.4e-22	609187
Weight_PMID39024449	rs6121018	0.03416	0.003548	A	C	0.2307	6.57e-22	609187
Weight_PMID39024449	rs6060542	0.03386	0.003547	T	C	0.2314	1.42e-21	609187
Weight_PMID39024449	rs6121020	0.03407	0.003551	T	C	0.2303	9.12e-22	609187
Weight_PMID39024449	rs2295355	0.0341	0.003552	G	A	0.2305	8.34e-22	609187
Weight_PMID39024449	rs111677088	0.03004	0.004289	A	G	0.1427	2.58e-12	609187
Weight_PMID39024449	rs6058294	0.03417	0.003554	G	A	0.2302	7.32e-22	609187
Weight_PMID39024449	rs35246017	0.03423	0.003566	AG	A	0.2294	8.78e-22	609187
Weight_PMID39024449	rs72118863	0.03085	0.003921	GA	G	0.1955	3.78e-15	609187
Weight_PMID39024449	rs3841689	0.03405	0.003563	AC	A	0.2301	1.29e-21	609187
Weight_PMID39024449	rs6121026	0.03402	0.003555	T	A	0.2303	1.15e-21	609187
Weight_PMID39024449	rs6060553	0.02941	0.003706	G	A	0.2036	2.2e-15	609187
Weight_PMID39024449	rs3056722	0.03406	0.003563	TCCA	T	0.2301	1.28e-21	609187
Weight_PMID39024449	rs6058296	0.02994	0.004289	T	G	0.1425	3.07e-12	609187
Weight_PMID39024449	rs2425070	0.06476	0.008842	G	A	0.93553	2.51e-13	609187
Weight_PMID39024449	rs6060556	0.02994	0.004289	G	A	0.1425	3.07e-12	609187
Weight_PMID39024449	rs6060558	0.03032	0.004208	G	C	0.1463	6.01e-13	609187
Weight_PMID39024449	rs6058297	0.03414	0.003557	C	G	0.2297	8.54e-22	609187
Weight_PMID39024449	rs11697903	0.03419	0.003557	G	A	0.2301	7.75e-22	609187
Weight_PMID39024449	rs28875933	0.03422	0.00357	C	G	0.2292	9.79e-22	609187
Weight_PMID39024449	rs6060560	0.03034	0.004206	C	T	0.1463	5.67e-13	609187
Weight_PMID39024449	rs7347735	0.02965	0.005088	T	A	0.0798	5.8e-09	609187
Weight_PMID39024449	rs6060562	0.02922	0.00371	G	A	0.2036	3.58e-15	609187
Weight_PMID39024449	rs6060565	0.0338	0.003559	T	C	0.23	2.3e-21	609187
Weight_PMID39024449	rs62211676	-0.1298	0.01819	G	C	0.015	9.86e-13	609187
Weight_PMID39024449	rs6060566	0.03312	0.003884	C	T	0.1701	1.58e-17	609187
Weight_PMID39024449	rs6060567	0.03312	0.003884	C	G	0.1701	1.58e-17	609187
Weight_PMID39024449	rs17092980	0.03312	0.003884	C	T	0.1701	1.58e-17	609187
Weight_PMID39024449	rs73618512	0.03682	0.005465	T	C	0.0643	1.68e-11	609187
Weight_PMID39024449	rs6058302	0.03312	0.003884	T	C	0.1701	1.58e-17	609187
Weight_PMID39024449	rs6060569	0.03315	0.003882	A	C	0.1701	1.44e-17	609187
Weight_PMID39024449	rs6060570	0.03308	0.003882	C	A	0.1701	1.66e-17	609187
Weight_PMID39024449	rs2425071	0.03286	0.003866	A	C	0.1704	1.98e-17	609187
Weight_PMID39024449	rs2425072	0.03317	0.003872	C	T	0.1706	1.12e-17	609187
Weight_PMID39024449	rs2425073	0.03388	0.003553	G	A	0.2308	1.6e-21	609187
Weight_PMID39024449	rs6060572	0.02764	0.004355	T	C	0.127	2.28e-10	609187
Weight_PMID39024449	rs2050729	-0.03337	0.003936	G	A	0.8141	2.44e-17	609187
Weight_PMID39024449	rs2425076	0.03683	0.005461	A	C	0.0642	1.59e-11	609187
Weight_PMID39024449	rs2425078	0.02802	0.004349	C	T	0.1278	1.21e-10	609187
Weight_PMID39024449	rs2425079	0.03315	0.003884	C	T	0.17	1.5e-17	609187
Weight_PMID39024449	rs2425081	0.03315	0.003884	A	C	0.17	1.5e-17	609187
Weight_PMID39024449	rs2425083	0.0337	0.00357	T	C	0.2276	3.91e-21	609187
Weight_PMID39024449	rs2425084	0.03386	0.003828	T	C	0.1774	9.55e-19	609187
Weight_PMID39024449	rs2425085	0.037	0.005569	C	T	0.0619	3.18e-11	609187
Weight_PMID39024449	rs2425086	0.03295	0.003908	A	G	0.1678	3.58e-17	609187
Weight_PMID39024449	rs2425088	0.03297	0.003909	A	C	0.1678	3.46e-17	609187
Weight_PMID39024449	rs2425089	0.03277	0.003907	A	G	0.1682	5.25e-17	609187
Weight_PMID39024449	rs2425090	0.03297	0.003907	A	C	0.168	3.41e-17	609187
Weight_PMID39024449	rs117902955	-0.1298	0.01819	C	G	0.015	1.01e-12	609187
Weight_PMID39024449	rs35547638	0.03311	0.003889	G	A	0.17	1.78e-17	609187
Weight_PMID39024449	rs2425091	0.03398	0.003566	G	A	0.2297	1.71e-21	609187
Weight_PMID39024449	rs2425092	0.03309	0.00389	C	T	0.17	1.86e-17	609187
Weight_PMID39024449	rs2425093	0.03311	0.003889	T	C	0.17	1.78e-17	609187
Weight_PMID39024449	rs2425094	0.03313	0.003889	A	G	0.1701	1.71e-17	609187
Weight_PMID39024449	rs2378392	-0.03342	0.003949	G	C	0.812	2.78e-17	609187
Weight_PMID39024449	rs59064961	0.03311	0.003889	C	T	0.17	1.78e-17	609187
Weight_PMID39024449	rs2425096	0.03367	0.003566	G	A	0.23	3.91e-21	609187
Weight_PMID39024449	rs62211699	-0.1306	0.01828	C	G	0.0149	9.55e-13	609187
Weight_PMID39024449	rs2425097	0.03406	0.003568	T	C	0.2293	1.44e-21	609187
Weight_PMID39024449	rs2425099	0.03612	0.005826	C	T	0.057	5.85e-10	609187
Weight_PMID39024449	rs2425100	0.03318	0.003891	G	A	0.1703	1.56e-17	609187
Weight_PMID39024449	rs6060580	0.0331	0.003888	C	T	0.1707	1.78e-17	609187
Weight_PMID39024449	rs6058305	0.03432	0.003568	G	C	0.2292	7.18e-22	609187
Weight_PMID39024449	rs59788381	0.03429	0.003587	TGA	T	0.2293	1.24e-21	609187
Weight_PMID39024449	rs2425102	0.0339	0.003885	A	G	0.1736	2.75e-18	609187
Weight_PMID39024449	rs2425103	0.03312	0.003889	A	G	0.17	1.77e-17	609187
Weight_PMID39024449	rs11699044	0.02858	0.004271	T	C	0.1317	2.28e-11	609187
Weight_PMID39024449	rs2425105	0.03402	0.003567	T	C	0.2297	1.55e-21	609187
Weight_PMID39024449	rs6060582	0.03408	0.003568	T	C	0.2296	1.36e-21	609187
Weight_PMID39024449	rs56941405	0.03312	0.003889	T	C	0.17	1.77e-17	609187
Weight_PMID39024449	rs147008593	0.03243	0.004149	T	TTTTC	0.1533	5.76e-15	609187
Weight_PMID39024449	rs2425106	0.03313	0.00389	A	G	0.17	1.73e-17	609187
Weight_PMID39024449	rs57007891	0.03312	0.003916	C	CA	0.17	2.88e-17	609187
Weight_PMID39024449	rs12480194	0.03312	0.003889	T	G	0.17	1.77e-17	609187
Weight_PMID39024449	rs11472231	0.03314	0.003899	CAT	C	0.1697	2.01e-17	609187
Weight_PMID39024449	rs2425109	0.03326	0.00389	G	A	0.1702	1.31e-17	609187
Weight_PMID39024449	rs11477002	0.03985	0.004763	C	A	0.1184	6.27e-17	609187
Weight_PMID39024449	rs2425110	0.03676	0.005481	A	C	0.0642	2.05e-11	609187
Weight_PMID39024449	rs2425111	0.03318	0.003894	C	A	0.1704	1.67e-17	609187
Weight_PMID39024449	rs2425112	0.03411	0.003573	T	A	0.2302	1.42e-21	609187
Weight_PMID39024449	rs6119646	-0.0343	0.003628	C	T	0.7519	3.51e-21	609187
Weight_PMID39024449	rs6119647	-0.03554	0.005571	T	A	0.90988	1.84e-10	609187
Weight_PMID39024449	rs2425114	0.03315	0.003891	C	T	0.1699	1.69e-17	609187
Weight_PMID39024449	rs2425115	0.03391	0.003566	G	A	0.2301	2.08e-21	609187
Weight_PMID39024449	rs2425116	0.03312	0.003891	C	T	0.17	1.8e-17	609187
Weight_PMID39024449	rs2425117	0.03292	0.003897	T	C	0.1694	3.09e-17	609187
Weight_PMID39024449	rs11167273	-0.03514	0.00367	T	TA	0.7443	1.09e-21	609187
Weight_PMID39024449	rs2425118	0.03312	0.003891	A	G	0.17	1.8e-17	609187
Weight_PMID39024449	rs2425119	0.03312	0.003891	A	C	0.17	1.8e-17	609187
Weight_PMID39024449	rs2425120	0.03312	0.003891	T	A	0.17	1.8e-17	609187
Weight_PMID39024449	rs6058312	0.03301	0.003891	C	A	0.17	2.3e-17	609187
Weight_PMID39024449	rs4519606	0.04239	0.003748	C	T	0.2933	1.26e-29	609187
Weight_PMID39024449	rs56392905	0.03316	0.003892	G	A	0.1704	1.67e-17	609187
Weight_PMID39024449	rs7268253	0.03319	0.003892	G	A	0.1703	1.59e-17	609187
Weight_PMID39024449	rs7269829	0.03688	0.005483	C	T	0.0644	1.82e-11	609187
Weight_PMID39024449	rs200376506	0.03314	0.003899	CA	C	0.1697	2.01e-17	609187
Weight_PMID39024449	rs373178542	0.03314	0.003899	GA	G	0.1697	2.01e-17	609187
Weight_PMID39024449	rs2425121	0.03326	0.003892	T	A	0.1703	1.36e-17	609187
Weight_PMID39024449	rs11167274	0.03314	0.003899	CT	C	0.1697	2e-17	609187
Weight_PMID39024449	rs2425122	0.03312	0.003891	T	C	0.1701	1.81e-17	609187
Weight_PMID39024449	rs2066066	0.03312	0.003891	C	T	0.17	1.8e-17	609187
Weight_PMID39024449	rs2425123	0.03312	0.003891	G	A	0.17	1.8e-17	609187
Weight_PMID39024449	rs72096088	0.034	0.003594	T	TTGCTGC	0.2283	3.29e-21	609187
Weight_PMID39024449	rs17093854	0.03586	0.005848	CA	C	0.0574	8.92e-10	609187
Weight_PMID39024449	rs2425125	0.03387	0.003576	A	G	0.228	2.96e-21	609187
Weight_PMID39024449	rs2425126	0.03297	0.003893	C	T	0.1699	2.61e-17	609187
Weight_PMID39024449	rs2425127	0.03297	0.003896	C	T	0.1701	2.77e-17	609187
Weight_PMID39024449	rs3827029	-0.03324	0.003953	A	C	0.812	4.31e-17	609187
Weight_PMID39024449	rs2225950	0.03296	0.003894	G	C	0.1699	2.71e-17	609187
Weight_PMID39024449	rs4563314	0.03778	0.003712	G	A	0.2167	2.71e-24	609187
Weight_PMID39024449	rs118054681	-0.1302	0.01831	T	C	0.015	1.19e-12	609187
Weight_PMID39024449	rs2425130	0.03296	0.003893	G	A	0.1699	2.63e-17	609187
Weight_PMID39024449	rs7362471	0.03447	0.003575	G	T	0.2287	5.79e-22	609187
Weight_PMID39024449	rs77831232	0.03296	0.003894	G	A	0.1699	2.71e-17	609187
Weight_PMID39024449	rs200842017	0.03296	0.003901	C	CAA	0.1706	3.12e-17	609187
Weight_PMID39024449	rs1970576	0.03421	0.003577	T	C	0.2293	1.2e-21	609187
Weight_PMID39024449	rs1970577	0.03297	0.003902	G	A	0.1694	3.06e-17	609187
Weight_PMID39024449	rs2425131	0.03296	0.003893	C	T	0.1699	2.63e-17	609187
Weight_PMID39024449	rs2425132	0.033	0.003895	G	A	0.1697	2.54e-17	609187
Weight_PMID39024449	rs2425134	0.03298	0.003891	A	G	0.1724	2.47e-17	609187
Weight_PMID39024449	rs7268195	0.03304	0.003895	A	G	0.17	2.28e-17	609187
Weight_PMID39024449	rs111462490	0.03238	0.003919	C	T	0.1677	1.53e-16	609187
Weight_PMID39024449	rs2425136	0.03237	0.003918	A	G	0.1677	1.52e-16	609187
Weight_PMID39024449	rs2425137	0.03028	0.003941	A	C	0.1672	1.61e-14	609187
Weight_PMID39024449	rs2425138	0.03112	0.004002	A	G	0.1603	7.91e-15	609187
Weight_PMID39024449	rs2425140	0.02902	0.003906	C	A	0.1942	1.14e-13	609187
Weight_PMID39024449	rs7264869	0.03264	0.003906	G	A	0.1698	6.81e-17	609187
Weight_PMID39024449	rs28826336	0.03216	0.003889	C	T	0.1719	1.4e-16	609187
Weight_PMID39024449	rs118102692	-0.131	0.01844	T	C	0.0141	1.25e-12	609187
Weight_PMID39024449	rs2425141	0.02566	0.004431	G	A	0.1251	7.23e-09	609187
Weight_PMID39024449	rs2425143	0.02571	0.004433	T	C	0.1251	6.79e-09	609187
Weight_PMID39024449	rs6060591	0.02557	0.004434	C	T	0.1256	8.27e-09	609187
Weight_PMID39024449	rs145864236	0.0257	0.004462	A	G	0.1246	8.66e-09	609187
Weight_PMID39024449	rs6060592	0.03162	0.003957	G	C	0.1666	1.41e-15	609187
Weight_PMID39024449	rs2425146	0.03163	0.003957	C	G	0.1665	1.36e-15	609187
Weight_PMID39024449	rs11697455	0.02557	0.004435	G	C	0.1256	8.32e-09	609187
Weight_PMID39024449	rs1890470	0.02558	0.004433	T	C	0.1257	8.14e-09	609187
Weight_PMID39024449	rs28685274	0.02558	0.004433	C	T	0.1257	8.14e-09	609187
Weight_PMID39024449	rs148527013	0.02568	0.004462	A	C	0.1244	8.87e-09	609187
Weight_PMID39024449	rs2425149	0.0256	0.00445	A	G	0.1254	8.93e-09	609187
Weight_PMID39024449	rs8125090	0.03288	0.003583	G	C	0.2291	4.69e-20	609187
Weight_PMID39024449	rs62211712	-0.1733	0.02614	G	T	0.0132	3.49e-11	609187
Weight_PMID39024449	rs6121042	-0.04278	0.003819	T	C	0.688	4.22e-29	609187
Weight_PMID39024449	rs6058322	-0.03176	0.00401	A	G	0.815	2.49e-15	609187
Weight_PMID39024449	rs11480471	-0.0297	0.004287	GT	G	0.6071	4.44e-12	609187
Weight_PMID39024449	rs4911520	-0.0317	0.00401	T	C	0.8149	2.77e-15	609187
Weight_PMID39024449	rs62211713	-0.02885	0.003688	A	T	0.7311	5.5e-15	609187
Weight_PMID39024449	rs62211713	-0.1771	0.02672	G	T	0.0127	3.49e-11	609187
Weight_PMID39024449	rs62211714	-0.1731	0.02616	T	C	0.013	3.82e-11	609187
Weight_PMID39024449	rs6087734	-0.03339	0.003639	A	G	0.754	4.75e-20	609187
Weight_PMID39024449	rs6142443	-0.04406	0.004017	C	A	0.5872	5.84e-28	609187
Weight_PMID39024449	rs6142444	-0.03277	0.003629	T	C	0.7526	1.8e-19	609187
Weight_PMID39024449	rs6141564	-0.03314	0.00392	A	G	0.8056	2.97e-17	609187
Weight_PMID39024449	rs35940074	-0.03182	0.004059	A	AT	0.8054	4.74e-15	609187
Weight_PMID39024449	rs11696369	0.02669	0.004612	T	C	0.1182	7.35e-09	609187
Weight_PMID39024449	rs17093093	0.02922	0.004055	C	T	0.1589	5.98e-13	609187
Weight_PMID39024449	rs11906854	0.02956	0.004058	G	A	0.1574	3.35e-13	609187
Weight_PMID39024449	rs73283043	0.03306	0.003585	C	G	0.2269	3.07e-20	609187
Weight_PMID39024449	rs78949029	0.03058	0.004255	G	C	0.145	6.91e-13	609187
Weight_PMID39024449	rs113308361	0.03223	0.00358	G	C	0.2281	2.31e-19	609187
Weight_PMID39024449	rs200855143	0.02994	0.004049	G	GAA	0.1611	1.47e-13	609187
Weight_PMID39024449	rs2425151	0.03228	0.00359	T	C	0.2264	2.53e-19	609187
Weight_PMID39024449	rs62211719	-0.176	0.02656	T	C	0.013	3.53e-11	609187
Weight_PMID39024449	rs62211721	-0.1315	0.01835	A	G	0.0154	8.19e-13	609187
Weight_PMID39024449	rs8122587	0.02552	0.004425	T	C	0.1256	8.25e-09	609187
Weight_PMID39024449	rs2425152	0.04401	0.004214	T	C	0.3609	1.69e-25	609187
Weight_PMID39024449	rs2425153	0.03239	0.003573	C	T	0.2286	1.33e-19	609187
Weight_PMID39024449	rs6119655	0.03224	0.003637	A	G	0.2152	8.12e-19	609187
Weight_PMID39024449	rs113467374	0.02928	0.004064	AG	A	0.1575	6.05e-13	609187
Weight_PMID39024449	rs200750486	0.02928	0.004064	C	T	0.1575	6.05e-13	609187
Weight_PMID39024449	rs112103450	0.03001	0.003941	C	T	0.1666	2.75e-14	609187
Weight_PMID39024449	rs2425156	0.03271	0.003634	C	T	0.2153	2.39e-19	609187
Weight_PMID39024449	rs2425157	0.03193	0.003755	C	T	0.2043	1.93e-17	609187
Weight_PMID39024449	rs2425158	0.03207	0.00354	C	T	0.2304	1.4e-19	609187
Weight_PMID39024449	rs3787169	0.02972	0.004053	A	G	0.1578	2.35e-13	609187
Weight_PMID39024449	rs75598057	0.02934	0.004043	G	T	0.1582	4.15e-13	609187
Weight_PMID39024449	rs2425160	0.0322	0.00358	G	A	0.2269	2.49e-19	609187
Weight_PMID39024449	rs2425161	0.0326	0.003575	G	A	0.2262	7.96e-20	609187
Weight_PMID39024449	rs2425162	0.03232	0.003659	A	G	0.2128	1.06e-18	609187
Weight_PMID39024449	rs6060636	0.03193	0.003635	A	G	0.2157	1.67e-18	609187
Weight_PMID39024449	rs2425163	0.03212	0.003567	G	A	0.2284	2.29e-19	609187
Weight_PMID39024449	rs73902913	0.02936	0.004047	G	A	0.1581	4.17e-13	609187
Weight_PMID39024449	rs2425164	0.03204	0.00358	A	G	0.2258	3.82e-19	609187
Weight_PMID39024449	rs2425165	0.03197	0.003582	T	C	0.2246	4.72e-19	609187
Weight_PMID39024449	rs554100863	0.02626	0.004519	G	GTTTTTTTTTTTTTT	0.1449	6.35e-09	609187
Weight_PMID39024449	rs10211792	0.03211	0.00358	G	A	0.2247	3.12e-19	609187
Weight_PMID39024449	rs17093156	0.03179	0.00359	C	T	0.2242	8.84e-19	609187
Weight_PMID39024449	rs2425166	0.03198	0.003582	A	G	0.2246	4.62e-19	609187
Weight_PMID39024449	rs2425170	0.03055	0.003686	G	A	0.2045	1.22e-16	609187
Weight_PMID39024449	rs2425171	0.03197	0.003582	C	G	0.2246	4.63e-19	609187
Weight_PMID39024449	rs2425172	0.03136	0.003622	G	A	0.2195	5.06e-18	609187
Weight_PMID39024449	rs2425173	0.0261	0.004022	A	G	0.1638	8.94e-11	609187
Weight_PMID39024449	rs2425175	0.03183	0.003584	A	G	0.2237	6.97e-19	609187
Weight_PMID39024449	rs2425176	0.03187	0.003585	C	T	0.2236	6.45e-19	609187
Weight_PMID39024449	rs2425178	0.03183	0.003584	G	A	0.2237	7.05e-19	609187
Weight_PMID39024449	rs2425180	0.03186	0.003584	A	G	0.2238	6.58e-19	609187
Weight_PMID39024449	rs2425181	0.0262	0.004022	C	T	0.1638	7.62e-11	609187
Weight_PMID39024449	rs2064511	0.02613	0.00403	A	G	0.1635	9.26e-11	609187
Weight_PMID39024449	rs2425183	0.03187	0.003586	C	T	0.2236	6.62e-19	609187
Weight_PMID39024449	rs6060648	0.02622	0.004024	G	A	0.1639	7.46e-11	609187
Weight_PMID39024449	rs6121073	0.03165	0.003603	A	G	0.2205	1.68e-18	609187
Weight_PMID39024449	rs113468756	0.02591	0.004086	CT	C	0.1625	2.36e-10	609187
Weight_PMID39024449	rs113938713	0.02882	0.003986	AT	A	0.2191	5.01e-13	609187
Weight_PMID39024449	rs112530486	0.02666	0.003936	GA	G	0.1805	1.3e-11	609187
Weight_PMID39024449	rs6058341	0.0251	0.003964	T	C	0.1674	2.51e-10	609187
Weight_PMID39024449	rs6058343	0.04283	0.003965	C	T	0.3791	3.63e-27	609187
Weight_PMID39024449	rs6060656	0.03165	0.003605	A	G	0.2203	1.77e-18	609187
Weight_PMID39024449	rs78445949	-0.1325	0.01874	A	G	0.015	1.59e-12	609187
Weight_PMID39024449	rs199904992	0.02845	0.003813	C	CT	0.2686	8.91e-14	609187
Weight_PMID39024449	rs3827030	0.02982	0.003662	G	A	0.2083	4.01e-16	609187
Weight_PMID39024449	rs6058344	0.0316	0.003605	G	A	0.2207	1.96e-18	609187
Weight_PMID39024449	rs6060660	0.03164	0.003605	C	T	0.2216	1.8e-18	609187
Weight_PMID39024449	rs7266028	0.03012	0.003622	C	T	0.2493	9.65e-17	609187
Weight_PMID39024449	rs6119672	0.03156	0.003588	G	A	0.2289	1.5e-18	609187
Weight_PMID39024449	rs6058346	0.02965	0.003679	T	G	0.2082	8.15e-16	609187
Weight_PMID39024449	rs6060671	0.03131	0.003602	C	T	0.2271	3.79e-18	609187
Weight_PMID39024449	rs6060673	0.03129	0.003603	C	T	0.2271	3.98e-18	609187
Weight_PMID39024449	rs6058347	0.02575	0.004068	G	A	0.1609	2.56e-10	609187
Weight_PMID39024449	rs6058350	0.03131	0.003602	C	T	0.2271	3.75e-18	609187
Weight_PMID39024449	rs6058351	0.03145	0.003601	G	A	0.228	2.59e-18	609187
Weight_PMID39024449	rs3787174	0.02574	0.004068	A	G	0.1609	2.58e-10	609187
Weight_PMID39024449	rs62211755	-0.142	0.02364	G	A	0.0123	1.95e-09	609187
Weight_PMID39024449	rs6058355	0.03136	0.003604	G	A	0.2269	3.44e-18	609187
Weight_PMID39024449	rs11473231	0.03084	0.003628	CTCT	C	0.2251	1.99e-17	609187
Weight_PMID39024449	rs6058358	0.03126	0.003602	T	A	0.2271	4.21e-18	609187
Weight_PMID39024449	rs34149368	0.0311	0.003617	CAG	C	0.2262	8.45e-18	609187
Weight_PMID39024449	rs6060675	0.03126	0.003602	T	C	0.2271	4.21e-18	609187
Weight_PMID39024449	rs6058359	0.03147	0.003625	T	C	0.2298	4.2e-18	609187
Weight_PMID39024449	rs6060678	0.03126	0.003602	G	A	0.2271	4.21e-18	609187
Weight_PMID39024449	rs77049997	0.03129	0.003604	A	G	0.227	4.15e-18	609187
Weight_PMID39024449	rs6058363	0.04316	0.003847	G	A	0.2929	3.6e-29	609187
Weight_PMID39024449	rs6060681	0.03104	0.003609	C	T	0.2269	8.51e-18	609187
Weight_PMID39024449	rs6060682	0.03116	0.003609	A	G	0.2268	6.28e-18	609187
Weight_PMID39024449	rs6058365	0.0312	0.00361	T	C	0.2259	5.84e-18	609187
Weight_PMID39024449	rs2024854	0.03118	0.003612	C	T	0.2266	6.28e-18	609187
Weight_PMID39024449	rs6060685	0.03139	0.003609	A	G	0.2265	3.63e-18	609187
Weight_PMID39024449	rs6058366	0.03143	0.00361	G	A	0.2263	3.33e-18	609187
Weight_PMID39024449	rs6060686	0.027	0.003883	G	C	0.1793	3.68e-12	609187
Weight_PMID39024449	rs35760470	0.03118	0.003627	C	T	0.2255	8.51e-18	609187
Weight_PMID39024449	rs527440244	0.02736	0.00406	C	CAA	0.1777	1.64e-11	609187
Weight_PMID39024449	rs6060688	0.0313	0.003644	G	C	0.2259	9.09e-18	609187
Weight_PMID39024449	rs6060692	0.03102	0.003641	T	A	0.2261	1.69e-17	609187
Weight_PMID39024449	rs6058370	0.02732	0.003891	T	C	0.1797	2.3e-12	609187
Weight_PMID39024449	rs200679606	0.03009	0.003718	G	GT	0.2257	6.13e-16	609187
Weight_PMID39024449	rs6060694	0.03153	0.003643	C	T	0.2256	5.21e-18	609187
Weight_PMID39024449	rs6058373	0.02731	0.003891	T	C	0.1798	2.33e-12	609187
Weight_PMID39024449	rs6060696	0.03155	0.003643	T	C	0.2256	4.91e-18	609187
Weight_PMID39024449	rs2064724	0.03122	0.003645	C	T	0.2262	1.14e-17	609187
Weight_PMID39024449	rs6060699	0.02559	0.004163	T	C	0.1446	8.09e-10	609187
Weight_PMID39024449	rs6060700	0.03151	0.003644	T	G	0.2268	5.6e-18	609187
Weight_PMID39024449	rs6060703	0.03135	0.003645	C	T	0.2264	8.26e-18	609187
Weight_PMID39024449	rs376783489	0.02565	0.004447	T	TA	0.1898	8.18e-09	609187
Weight_PMID39024449	rs6058375	0.03122	0.003656	A	T	0.2251	1.45e-17	609187
Weight_PMID39024449	rs6088971	0.0313	0.003653	C	T	0.2259	1.1e-17	609187
Weight_PMID39024449	rs6060709	0.03128	0.003652	G	A	0.2259	1.14e-17	609187
Weight_PMID39024449	rs6060710	0.03128	0.003652	G	A	0.2259	1.14e-17	609187
Weight_PMID39024449	rs6579266	0.0342	0.003664	A	G	0.2812	1.08e-20	609187
Weight_PMID39024449	rs6058376	0.0313	0.003653	G	A	0.2262	1.09e-17	609187
Weight_PMID39024449	rs6121102	0.03134	0.003652	G	A	0.2262	9.92e-18	609187
Weight_PMID39024449	rs6060717	0.03134	0.003652	C	T	0.2262	9.92e-18	609187
Weight_PMID39024449	rs4911523	0.06313	0.009738	G	A	0.93098	9.28e-11	609187
Weight_PMID39024449	rs7263302	0.03134	0.003652	C	T	0.2262	9.97e-18	609187
Weight_PMID39024449	rs6060719	0.03133	0.003652	C	A	0.2262	1e-17	609187
Weight_PMID39024449	rs6058378	0.03136	0.003654	A	G	0.2257	9.87e-18	609187
Weight_PMID39024449	rs6060720	0.03018	0.003652	C	A	0.2309	1.47e-16	609187
Weight_PMID39024449	rs6060723	0.03035	0.003653	C	G	0.2308	1.02e-16	609187
Weight_PMID39024449	rs7273880	0.03032	0.003654	G	A	0.2302	1.12e-16	609187
Weight_PMID39024449	rs6058380	0.03031	0.003653	G	T	0.2306	1.13e-16	609187
Weight_PMID39024449	rs6058382	0.03027	0.003654	T	C	0.2301	1.25e-16	609187
Weight_PMID39024449	rs58372200	0.03031	0.003654	A	C	0.2301	1.14e-16	609187
Weight_PMID39024449	rs6060727	0.03034	0.003654	A	G	0.2301	1.05e-16	609187
Weight_PMID39024449	rs6058383	0.03022	0.003654	C	T	0.2303	1.43e-16	609187
Weight_PMID39024449	rs1341603	0.03035	0.003654	G	A	0.2305	1.06e-16	609187
Weight_PMID39024449	rs6060729	0.03032	0.003654	C	G	0.2301	1.12e-16	609187
Weight_PMID39024449	rs6060730	0.03034	0.003655	A	G	0.2302	1.07e-16	609187
Weight_PMID39024449	rs55783707	0.03166	0.00505	A	G	0.1455	3.75e-10	609187
Weight_PMID39024449	rs6060738	0.02944	0.003592	G	A	0.2554	2.63e-16	609187
Weight_PMID39024449	rs6060739	0.03026	0.003581	T	C	0.2463	3.1e-17	609187
Weight_PMID39024449	rs6058387	0.0284	0.003871	T	G	0.198	2.27e-13	609187
Weight_PMID39024449	rs10627329	0.03016	0.003584	CAT	C	0.2433	4.14e-17	609187
Weight_PMID39024449	rs2064725	0.02898	0.004181	C	G	0.1765	4.33e-12	609187
Weight_PMID39024449	rs6142470	0.02804	0.004144	C	T	0.1782	1.38e-11	609187
Weight_PMID39024449	rs6060741	0.02802	0.004153	C	T	0.1776	1.56e-11	609187
Weight_PMID39024449	rs6058388	0.02995	0.003571	C	T	0.2464	5.26e-17	609187
Weight_PMID39024449	rs6141583	0.02783	0.004702	A	G	0.1295	3.34e-09	609187
Weight_PMID39024449	rs376746279	0.03172	0.00421	CT	C	0.2012	5.16e-14	609187
Weight_PMID39024449	rs66483315	0.02992	0.003572	T	C	0.2462	5.65e-17	609187
Weight_PMID39024449	rs6142472	0.02808	0.004157	T	G	0.1772	1.48e-11	609187
Weight_PMID39024449	rs6142474	0.028	0.004157	A	G	0.1771	1.68e-11	609187
Weight_PMID39024449	rs10636802	0.02723	0.003823	AATTT	A	0.2042	1.11e-12	609187
Weight_PMID39024449	rs2050930	0.02791	0.004144	C	T	0.1768	1.71e-11	609187
Weight_PMID39024449	rs6142476	0.02971	0.003562	C	T	0.2456	7.91e-17	609187
Weight_PMID39024449	rs6060744	0.02675	0.003793	A	T	0.2051	1.84e-12	609187
Weight_PMID39024449	rs8114246	0.02792	0.004701	G	T	0.1272	2.93e-09	609187
Weight_PMID39024449	rs201511970	0.02872	0.003802	C	T	0.1939	4.43e-14	609187
Weight_PMID39024449	rs199711835	0.0283	0.004684	A	G	0.1286	1.57e-09	609187
Weight_PMID39024449	rs2440940	0.02978	0.003761	C	T	0.2035	2.52e-15	609187
Weight_PMID39024449	rs6060749	0.02847	0.004524	G	A	0.1352	3.2e-10	609187
Weight_PMID39024449	rs112481237	0.02586	0.004104	C	T	0.1567	3.07e-10	609187
Weight_PMID39024449	rs6060750	0.02468	0.003592	T	C	0.2181	6.61e-12	609187
Weight_PMID39024449	rs2590984	0.02933	0.003532	A	G	0.2461	1.05e-16	609187
Weight_PMID39024449	rs6060751	0.02706	0.004101	A	G	0.178	4.3e-11	609187
Weight_PMID39024449	rs6060753	0.02706	0.0041	T	C	0.1778	4.22e-11	609187
Weight_PMID39024449	rs6060755	0.02443	0.003534	G	A	0.2332	4.94e-12	609187
Weight_PMID39024449	rs8122716	0.02587	0.003635	A	C	0.2135	1.14e-12	609187
Weight_PMID39024449	rs2590985	0.04004	0.003961	C	T	0.3522	5.36e-24	609187
Weight_PMID39024449	rs6060756	0.02853	0.003586	T	C	0.2508	1.88e-15	609187
Weight_PMID39024449	rs6058393	0.02805	0.003587	C	A	0.2512	5.58e-15	609187
Weight_PMID39024449	rs11167284	0.03029	0.003623	C	CT	0.2691	6.56e-17	609187
Weight_PMID39024449	rs8123175	0.03048	0.003636	G	T	0.2705	5.56e-17	609187
Weight_PMID39024449	rs6060757	0.02821	0.003592	C	A	0.2509	4.23e-15	609187
Weight_PMID39024449	rs6142482	0.02595	0.00364	A	G	0.2133	1.05e-12	609187
Weight_PMID39024449	rs6141590	0.03696	0.003744	G	A	0.2898	5.94e-23	609187
Weight_PMID39024449	rs11477706	0.03682	0.003742	G	GA	0.2894	8.18e-23	609187
Weight_PMID39024449	rs6060761	0.03686	0.003743	G	T	0.2898	7.34e-23	609187
Weight_PMID39024449	rs6058395	0.03825	0.003774	A	G	0.2936	4.12e-24	609187
Weight_PMID39024449	rs1891151	0.02589	0.003639	T	G	0.2136	1.17e-12	609187
Weight_PMID39024449	rs2590965	0.03691	0.003749	G	A	0.2906	7.57e-23	609187
Weight_PMID39024449	rs2590964	0.03691	0.003749	C	T	0.2906	7.57e-23	609187
Weight_PMID39024449	rs11167285	0.03663	0.003749	AT	A	0.2901	1.6e-22	609187
Weight_PMID39024449	rs2794382	0.03825	0.003774	A	G	0.2936	4.12e-24	609187
Weight_PMID39024449	rs2794383	0.03702	0.003753	C	T	0.2903	6.42e-23	609187
Weight_PMID39024449	rs2590962	0.03702	0.003753	C	G	0.2903	6.46e-23	609187
Weight_PMID39024449	rs2590959	0.03701	0.003753	C	T	0.2903	6.49e-23	609187
Weight_PMID39024449	rs2590958	0.03678	0.003745	G	A	0.2899	1e-22	609187
Weight_PMID39024449	rs1891154	0.03692	0.003752	G	T	0.2906	8.15e-23	609187
Weight_PMID39024449	rs10541067	0.03687	0.003775	A	AATTT	0.321	1.66e-22	609187
Weight_PMID39024449	rs2244883	0.03856	0.003778	G	A	0.2934	2e-24	609187
Weight_PMID39024449	rs6060764	0.03713	0.003754	T	C	0.2901	4.82e-23	609187
Weight_PMID39024449	rs202190185	0.03336	0.003728	A	ATTTTTTTTTTT	0.3033	3.85e-19	609187
Weight_PMID39024449	rs11699653	0.03921	0.003893	C	T	0.2641	7.9e-24	609187
Weight_PMID39024449	rs199914643	0.02797	0.003817	G	GA	0.1922	2.44e-13	609187
Weight_PMID39024449	rs11697672	0.02761	0.003813	A	T	0.1847	4.63e-13	609187
Weight_PMID39024449	rs60828648	0.02818	0.003825	T	C	0.1824	1.81e-13	609187
Weight_PMID39024449	rs9620	0.02888	0.003805	T	C	0.1854	3.32e-14	609187
Weight_PMID39024449	rs6142495	0.02871	0.003674	T	C	0.2128	5.75e-15	609187
Weight_PMID39024449	rs7265718	0.02877	0.003746	G	T	0.1883	1.65e-14	609187
Weight_PMID39024449	rs3171389	0.02975	0.003821	T	C	0.1817	7.24e-15	609187
Weight_PMID39024449	rs7261967	0.02968	0.003819	A	G	0.1826	8.09e-15	609187
Weight_PMID39024449	rs58443785	0.02902	0.003784	A	G	0.1841	1.79e-14	609187
Weight_PMID39024449	rs1204552	-0.05623	0.008912	A	T	0.0499	2.88e-10	609187
Weight_PMID39024449	rs2746088	0.04021	0.003692	A	T	0.2953	1.4e-27	609187
Weight_PMID39024449	rs60060687	0.03332	0.003519	A	AAATT	0.2503	3.06e-21	609187
Weight_PMID39024449	rs17093325	0.03316	0.003497	G	A	0.2521	2.62e-21	609187
Weight_PMID39024449	rs2746089	0.05503	0.007063	C	T	0.9009	6.96e-15	609187
Weight_PMID39024449	rs2889898	0.03657	0.003607	C	T	0.2819	3.96e-24	609187
Weight_PMID39024449	rs7263536	0.03399	0.003538	G	A	0.2525	7.83e-22	609187
Weight_PMID39024449	rs2746091	0.03637	0.003785	G	A	0.251	7.88e-22	609187
Weight_PMID39024449	rs6579275	0.02925	0.004093	G	T	0.1805	9.3e-13	609187
Weight_PMID39024449	rs2590970	0.04176	0.003773	T	C	0.3064	1.92e-28	609187
Weight_PMID39024449	rs11476872	0.03082	0.003643	C	CT	0.2724	2.87e-17	609187
Weight_PMID39024449	rs2590967	0.04155	0.003768	G	C	0.2891	3.07e-28	609187
Weight_PMID39024449	rs10604564	0.02962	0.004162	C	CAT	0.1747	1.14e-12	609187
Weight_PMID39024449	rs11482125	0.03685	0.003911	GT	G	0.422	4.63e-21	609187
Weight_PMID39024449	rs6060782	0.0395	0.003685	C	T	0.3129	8.9e-27	609187
Weight_PMID39024449	rs67619039	0.02902	0.004096	A	G	0.1785	1.46e-12	609187
Weight_PMID39024449	rs2590990	0.03802	0.003609	G	A	0.3445	6.44e-26	609187
Weight_PMID39024449	rs2746097	0.03848	0.003647	G	A	0.3148	5.49e-26	609187
Weight_PMID39024449	rs2069229	0.03557	0.003597	C	G	0.2847	5.04e-23	609187
Weight_PMID39024449	rs11315813	0.03495	0.003832	C	CT	0.2846	7.9e-20	609187
Weight_PMID39024449	rs2746098	0.0319	0.00367	C	A	0.2376	3.74e-18	609187
Weight_PMID39024449	rs11300811	0.02876	0.00407	G	GA	0.2034	1.66e-12	609187
Weight_PMID39024449	rs8117803	0.02883	0.004082	A	G	0.1799	1.71e-12	609187
Weight_PMID39024449	rs6060794	0.03814	0.003652	C	T	0.3149	1.69e-25	609187
Weight_PMID39024449	rs11698261	0.0311	0.003711	T	G	0.2213	5.52e-17	609187
Weight_PMID39024449	rs2746100	0.03199	0.003613	T	G	0.2402	9.1e-19	609187
Weight_PMID39024449	rs2590986	0.03835	0.003647	A	C	0.3147	8.02e-26	609187
Weight_PMID39024449	rs873925	0.02795	0.004052	A	T	0.1814	5.47e-12	609187
Weight_PMID39024449	rs761312	0.03827	0.003608	G	A	0.3449	3.04e-26	609187
Weight_PMID39024449	rs964786	0.03804	0.00361	C	T	0.344	6.13e-26	609187
Weight_PMID39024449	rs2746102	0.03254	0.003679	A	G	0.2356	9.88e-19	609187
Weight_PMID39024449	rs6142508	0.02793	0.004054	G	A	0.1819	5.83e-12	609187
Weight_PMID39024449	rs2859715	0.03234	0.003676	C	T	0.2366	1.5e-18	609187
Weight_PMID39024449	rs66697630	0.02873	0.004084	T	C	0.1798	2.07e-12	609187
Weight_PMID39024449	rs3850528	0.02781	0.004055	G	C	0.1813	7.23e-12	609187
Weight_PMID39024449	rs2746103	0.03826	0.003648	G	T	0.3147	1.07e-25	609187
Weight_PMID39024449	rs6142510	0.02776	0.004069	A	C	0.1804	9.3e-12	609187
Weight_PMID39024449	rs2235799	0.02781	0.004067	C	G	0.1804	8.35e-12	609187
Weight_PMID39024449	rs6141600	0.03471	0.003429	C	T	0.3363	4.67e-24	609187
Weight_PMID39024449	rs2746105	0.03734	0.003736	A	G	0.3121	1.77e-23	609187
Weight_PMID39024449	rs6142512	0.02731	0.004153	G	A	0.1799	5.04e-11	609187
Weight_PMID39024449	rs6141601	0.02823	0.004043	C	T	0.1897	2.99e-12	609187
Weight_PMID39024449	rs2590991	0.03747	0.003718	T	C	0.3095	7.44e-24	609187
Weight_PMID39024449	rs1006296	0.03698	0.003649	C	T	0.3415	4.19e-24	609187
Weight_PMID39024449	rs6142513	0.02829	0.004044	G	A	0.1896	2.74e-12	609187
Weight_PMID39024449	rs73097438	0.02618	0.004146	G	C	0.1871	2.78e-10	609187
Weight_PMID39024449	rs2746086	0.03063	0.003762	T	G	0.2388	4.09e-16	609187
Weight_PMID39024449	rs34321386	0.03301	0.003735	AT	A	0.3117	1.04e-18	609187
Weight_PMID39024449	rs2378439	0.03538	0.003673	A	G	0.3228	6.27e-22	609187
Weight_PMID39024449	rs75653149	-0.05415	0.008811	A	C	0.0523	8.23e-10	609187
Weight_PMID39024449	rs2590949	0.0336	0.003648	C	T	0.317	3.41e-20	609187
Weight_PMID39024449	rs11352312	0.032	0.003595	C	CG	0.3074	5.91e-19	609187
Weight_PMID39024449	rs1001043	0.0352	0.003672	G	T	0.3231	9.58e-22	609187
Weight_PMID39024449	rs11434146	0.02494	0.004097	CT	C	0.1902	1.19e-09	609187
Weight_PMID39024449	rs62213178	-0.1027	0.01632	A	G	0.0183	3.16e-10	609187
Weight_PMID39024449	rs1474976	0.05209	0.007238	A	C	0.898	6.42e-13	609187
Weight_PMID39024449	rs2752894	0.03475	0.003695	T	A	0.323	5.57e-21	609187
Weight_PMID39024449	rs752697	0.03443	0.003618	C	T	0.3541	1.89e-21	609187
Weight_PMID39024449	rs6058423	0.03837	0.003678	A	G	0.401	1.85e-25	609187
Weight_PMID39024449	rs11696352	0.0258	0.00406	G	C	0.1982	2.14e-10	609187
Weight_PMID39024449	rs2752896	0.03437	0.003603	A	G	0.3512	1.53e-21	609187
Weight_PMID39024449	rs6058430	0.03488	0.003701	G	T	0.3198	4.59e-21	609187
Weight_PMID39024449	rs11476553	0.0351	0.00367	T	TC	0.3246	1.21e-21	609187
Weight_PMID39024449	rs59268327	0.0351	0.00367	T	C	0.3246	1.21e-21	609187
Weight_PMID39024449	rs60047862	0.0352	0.003672	T	A	0.325	9.74e-22	609187
Weight_PMID39024449	rs2752898	0.03529	0.003707	A	G	0.3229	1.88e-21	609187
Weight_PMID39024449	rs73101486	0.0271	0.004174	A	G	0.1877	8.72e-11	609187
Weight_PMID39024449	rs6060845	0.03207	0.003671	G	A	0.3148	2.55e-18	609187
Weight_PMID39024449	rs2247688	0.03496	0.003775	G	A	0.3177	2.13e-20	609187
Weight_PMID39024449	rs6121179	0.02889	0.003929	G	A	0.2844	2.02e-13	609187
Weight_PMID39024449	rs2104010	0.03772	0.004598	T	C	0.7263	2.46e-16	609187
Weight_PMID39024449	rs3813918	0.02998	0.003921	C	T	0.2888	2.16e-14	609187
Weight_PMID39024449	rs2425191	0.03198	0.003819	C	T	0.3158	5.85e-17	609187
Weight_PMID39024449	rs709050	0.02795	0.003904	A	G	0.2634	8.43e-13	609187
Weight_PMID39024449	rs6058435	0.02802	0.00398	G	A	0.2715	1.97e-12	609187
Weight_PMID39024449	rs2425192	0.04622	0.00752	G	A	0.8972	8.18e-10	609187
Weight_PMID39024449	rs6060871	0.02846	0.003982	C	A	0.2777	9.11e-13	609187
Weight_PMID39024449	rs6121187	0.02684	0.003966	G	T	0.254	1.35e-11	609187
Weight_PMID39024449	rs6121188	0.02678	0.003969	A	G	0.2536	1.55e-11	609187
Weight_PMID39024449	rs62210514	-0.1081	0.01808	G	A	0.0122	2.34e-09	609187
Weight_PMID39024449	rs221310	0.02118	0.003642	G	A	0.4201	6.24e-09	609187
Weight_PMID39024449	rs6130226	-0.02767	0.004671	C	T	0.1419	3.24e-09	609187
Weight_PMID39024449	rs77777134	-0.02745	0.004675	C	T	0.1419	4.44e-09	609187
Weight_PMID39024449	rs6130259	-0.0273	0.004756	C	A	0.1355	9.68e-09	609187
Weight_PMID39024449	rs6130371	-0.0277	0.004784	T	C	0.1309	7.25e-09	609187
Weight_PMID39024449	rs1936998	-0.02886	0.004963	A	T	0.1266	6.22e-09	609187
Weight_PMID39024449	rs1780706	0.02682	0.004658	T	C	0.8556	8.77e-09	609187
Weight_PMID39024449	rs1632294	0.02817	0.004839	C	T	0.8697	5.95e-09	609187
Weight_PMID39024449	rs6018027	0.02204	0.003612	C	T	0.3695	1.07e-09	609187
Weight_PMID39024449	rs3035969	0.0207	0.003396	GATC	G	0.4441	1.13e-09	609187
Weight_PMID39024449	rs1012167	0.0209	0.003417	C	T	0.4477	9.88e-10	609187
Weight_PMID39024449	rs6016377	0.02504	0.003818	T	C	0.5198	5.63e-11	609187
Weight_PMID39024449	rs6016380	0.01894	0.003277	G	A	0.4158	7.64e-09	609187
Weight_PMID39024449	rs4812441	0.02185	0.003497	A	G	0.4449	4.26e-10	609187
Weight_PMID39024449	rs6029188	0.02066	0.003508	G	A	0.4424	3.97e-09	609187
Weight_PMID39024449	rs4812444	0.02231	0.003807	T	G	0.5172	4.72e-09	609187
Weight_PMID39024449	rs2092371	0.02078	0.003534	C	T	0.2924	4.21e-09	609187
Weight_PMID39024449	rs4812517	0.02074	0.003533	C	T	0.2925	4.42e-09	609187
Weight_PMID39024449	rs6065365	0.02082	0.003505	A	G	0.2923	2.9e-09	609187
Weight_PMID39024449	rs6102442	0.02074	0.003504	C	T	0.2921	3.36e-09	609187
Weight_PMID39024449	rs11429306	0.02136	0.003624	AT	A	0.2857	3.89e-09	609187
Weight_PMID39024449	rs6102445	0.0207	0.00348	A	C	0.293	2.79e-09	609187
Weight_PMID39024449	rs6072400	0.02058	0.00348	A	G	0.2928	3.42e-09	609187
Weight_PMID39024449	rs6513731	0.02066	0.003474	C	A	0.2942	2.81e-09	609187
Weight_PMID39024449	rs6102455	0.02052	0.00346	C	T	0.3115	3.12e-09	609187
Weight_PMID39024449	rs6124358	0.02083	0.003481	G	A	0.2947	2.25e-09	609187
Weight_PMID39024449	rs6102459	0.02066	0.003477	T	A	0.2924	2.86e-09	609187
Weight_PMID39024449	rs6072420	0.02054	0.003475	C	G	0.2929	3.51e-09	609187
Weight_PMID39024449	rs369929081	0.02048	0.003493	C	G	0.2905	4.62e-09	609187
Weight_PMID39024449	rs371771565	0.0253	0.004166	AT	A	0.1856	1.29e-09	609187
Weight_PMID39024449	rs6072423	0.02109	0.003477	A	G	0.2949	1.35e-09	609187
Weight_PMID39024449	rs6093496	0.02079	0.003489	C	T	0.2978	2.61e-09	609187
Weight_PMID39024449	rs6124363	0.0205	0.003476	C	T	0.293	3.79e-09	609187
Weight_PMID39024449	rs28789378	0.02072	0.003498	T	G	0.2911	3.23e-09	609187
Weight_PMID39024449	rs28830886	0.02072	0.003498	A	C	0.2911	3.23e-09	609187
Weight_PMID39024449	rs6072439	0.02057	0.003477	A	G	0.2929	3.39e-09	609187
Weight_PMID39024449	rs4810327	0.02078	0.003483	T	C	0.2923	2.49e-09	609187
Weight_PMID39024449	rs6102491	0.02072	0.003483	A	C	0.2921	2.75e-09	609187
Weight_PMID39024449	rs62201715	-0.02808	0.0048	C	A	0.1714	5.05e-09	609187
Weight_PMID39024449	rs62201716	-0.02828	0.004809	G	T	0.1702	4.22e-09	609187
Weight_PMID39024449	rs3827031	-0.03054	0.004145	T	A	0.2291	1.81e-13	609187
Weight_PMID39024449	rs34532192	-0.02718	0.003968	T	TA	0.2377	7.72e-12	609187
Weight_PMID39024449	rs11697392	-0.02743	0.003986	T	C	0.2356	6.15e-12	609187
Weight_PMID39024449	rs13043958	-0.02766	0.003965	G	A	0.2366	3.18e-12	609187
Weight_PMID39024449	rs11697230	-0.02782	0.003936	C	T	0.2389	1.64e-12	609187
Weight_PMID39024449	rs11699260	-0.02767	0.003984	C	G	0.2358	3.92e-12	609187
Weight_PMID39024449	rs5841880	-0.02791	0.003995	AG	A	0.2344	2.97e-12	609187
Weight_PMID39024449	rs2057270	-0.02748	0.003989	C	T	0.2353	5.85e-12	609187
Weight_PMID39024449	rs6068096	-0.02771	0.003995	A	C	0.2352	4.21e-12	609187
Weight_PMID39024449	rs6068097	-0.02802	0.004046	G	C	0.2322	4.52e-12	609187
Weight_PMID39024449	rs11696555	-0.02744	0.004001	T	C	0.2348	7.25e-12	609187
Weight_PMID39024449	rs6063762	-0.02757	0.00401	T	C	0.2341	6.39e-12	609187
Weight_PMID39024449	rs1033714	-0.04762	0.008277	G	A	0.055	8.95e-09	609187
Weight_PMID39024449	rs67670285	-0.02741	0.003998	T	TGATTTAGA	0.2362	7.33e-12	609187
Weight_PMID39024449	rs6063765	-0.02758	0.00401	T	C	0.234	6.32e-12	609187
Weight_PMID39024449	rs6063766	-0.02831	0.004071	T	C	0.2306	3.71e-12	609187
Weight_PMID39024449	rs13039809	-0.028	0.004062	G	T	0.232	5.61e-12	609187
Weight_PMID39024449	rs13043316	-0.02769	0.00407	G	C	0.2313	1.05e-11	609187
Weight_PMID39024449	rs71194405	-0.0302	0.004285	CT	C	0.2212	1.88e-12	609187
Weight_PMID39024449	rs11086377	-0.02809	0.004067	G	A	0.232	5.11e-12	609187
Weight_PMID39024449	rs13042756	-0.02809	0.004067	A	G	0.232	5.11e-12	609187
Weight_PMID39024449	rs6068102	-0.02838	0.004079	C	T	0.2316	3.57e-12	609187
Weight_PMID39024449	rs35454323	-0.02832	0.004079	T	G	0.2316	3.97e-12	609187
Weight_PMID39024449	rs998867	-0.03085	0.004193	C	G	0.2262	1.96e-13	609187
Weight_PMID39024449	rs2016835	-0.02824	0.004085	C	T	0.2316	4.86e-12	609187
Weight_PMID39024449	rs13045949	-0.02357	0.003711	T	A	0.2701	2.22e-10	609187
Weight_PMID39024449	rs6068106	-0.02876	0.004074	A	G	0.2317	1.72e-12	609187
Weight_PMID39024449	rs13043598	-0.02877	0.004073	C	T	0.2317	1.71e-12	609187
Weight_PMID39024449	rs1998152	-0.02876	0.004078	G	A	0.2313	1.84e-12	609187
Weight_PMID39024449	rs66622566	-0.02894	0.004071	G	GA	0.2334	1.21e-12	609187
Weight_PMID39024449	rs34812362	-0.0305	0.004238	CA	C	0.2223	6.35e-13	609187
Weight_PMID39024449	rs13045010	-0.02914	0.00414	T	C	0.2277	2e-12	609187
Weight_PMID39024449	rs13044043	-0.02948	0.004148	T	G	0.227	1.24e-12	609187
Weight_PMID39024449	rs67399248	-0.02914	0.00414	G	A	0.2277	2e-12	609187
Weight_PMID39024449	rs13040613	-0.02962	0.004158	C	G	0.227	1.09e-12	609187
Weight_PMID39024449	rs5841884	-0.0282	0.004202	G	GA	0.2633	2.01e-11	609187
Weight_PMID39024449	rs2206929	-0.02904	0.004156	C	T	0.2265	2.93e-12	609187
Weight_PMID39024449	rs6068122	-0.02937	0.004191	T	A	0.2233	2.52e-12	609187
Weight_PMID39024449	rs10485622	-0.03238	0.004709	G	A	0.1575	6.41e-12	609187
Weight_PMID39024449	rs138014006	-0.0339	0.004852	G	A	0.1464	2.92e-12	609187
Weight_PMID39024449	rs55650227	-0.02753	0.004565	C	G	0.1554	1.68e-09	609187
Weight_PMID39024449	rs6063771	-0.02654	0.004494	A	G	0.1583	3.62e-09	609187
Weight_PMID39024449	rs17202763	-0.02751	0.004576	A	C	0.1551	1.89e-09	609187
Weight_PMID39024449	rs17202777	-0.02754	0.004576	G	A	0.1551	1.8e-09	609187
Weight_PMID39024449	rs73137846	-0.02741	0.004561	T	A	0.1555	1.91e-09	609187
Weight_PMID39024449	rs13040169	-0.02738	0.004562	G	A	0.1555	2e-09	609187
Weight_PMID39024449	rs17202840	-0.03388	0.004873	T	C	0.1456	3.72e-12	609187
Weight_PMID39024449	rs34442427	-0.02754	0.004583	T	C	0.1546	1.93e-09	609187
Weight_PMID39024449	rs17794906	-0.02757	0.004571	C	A	0.155	1.68e-09	609187
Weight_PMID39024449	rs6063776	-0.02673	0.004509	T	C	0.1573	3.17e-09	609187
Weight_PMID39024449	rs6063777	-0.03406	0.004871	C	T	0.1463	2.83e-12	609187
Weight_PMID39024449	rs13043844	-0.03335	0.00493	G	C	0.1395	1.39e-11	609187
Weight_PMID39024449	rs55908802	-0.03244	0.004879	G	T	0.1432	3.07e-11	609187
Weight_PMID39024449	rs61160148	-0.03245	0.004885	A	G	0.143	3.18e-11	609187
Weight_PMID39024449	rs13037010	-0.03366	0.004927	A	G	0.1417	8.64e-12	609187
Weight_PMID39024449	rs35580017	-0.03041	0.005219	T	C	0.1247	5.8e-09	609187
Weight_PMID39024449	rs35387498	-0.03305	0.00488	A	G	0.1436	1.32e-11	609187
Weight_PMID39024449	rs13045199	-0.03171	0.004787	G	T	0.1452	3.62e-11	609187
Weight_PMID39024449	rs67442863	-0.03179	0.004791	T	C	0.1448	3.35e-11	609187
Weight_PMID39024449	rs6096949	-0.02658	0.004099	T	C	0.1699	9.1e-11	609187
Weight_PMID39024449	rs6091528	-0.02699	0.004146	T	C	0.1679	7.74e-11	609187
Weight_PMID39024449	rs34492514	-0.02768	0.004102	A	AC	0.1709	1.55e-11	609187
Weight_PMID39024449	rs55937320	-0.03219	0.004792	T	C	0.1444	1.92e-11	609187
Weight_PMID39024449	rs6091529	-0.02647	0.004228	C	T	0.1643	3.94e-10	609187
Weight_PMID39024449	rs6096956	-0.02689	0.004168	A	G	0.1672	1.15e-10	609187
Weight_PMID39024449	rs71828295	-0.02628	0.004244	T	TC	0.1628	6.17e-10	609187
Weight_PMID39024449	rs17806224	-0.03229	0.004804	A	G	0.1435	1.87e-11	609187
Weight_PMID39024449	rs60834099	-0.01963	0.00341	A	C	0.3399	8.86e-09	609187
Weight_PMID39024449	rs59882408	-0.01977	0.003425	ACC	A	0.3397	8.09e-09	609187
Weight_PMID39024449	rs35601305	-0.03266	0.004871	T	A	0.1424	2.08e-11	609187
Weight_PMID39024449	rs6096965	-0.0228	0.003549	G	A	0.2683	1.37e-10	609187
Weight_PMID39024449	rs6126568	-0.02445	0.003582	A	G	0.2622	9.1e-12	609187
Weight_PMID39024449	rs6091539	-0.02312	0.003546	T	C	0.2688	7.23e-11	609187
Weight_PMID39024449	rs6123169	-0.0228	0.003556	G	A	0.2672	1.49e-10	609187
Weight_PMID39024449	rs6091540	-0.02306	0.003548	T	C	0.2677	8.25e-11	609187
Weight_PMID39024449	rs6096969	-0.02456	0.003582	A	G	0.2622	7.36e-12	609187
Weight_PMID39024449	rs2012625	-0.02443	0.003583	C	T	0.2628	9.54e-12	609187
Weight_PMID39024449	rs17806278	-0.0329	0.004852	A	T	0.1424	1.24e-11	609187
Weight_PMID39024449	rs6096971	-0.02396	0.003559	T	C	0.2661	1.74e-11	609187
Weight_PMID39024449	rs6091542	-0.0244	0.003582	C	T	0.2631	9.97e-12	609187
Weight_PMID39024449	rs6096972	-0.02456	0.003594	G	A	0.2617	8.62e-12	609187
Weight_PMID39024449	rs13043154	-0.02298	0.003546	C	G	0.2679	9.37e-11	609187
Weight_PMID39024449	rs13043303	-0.03259	0.004851	A	G	0.1423	1.91e-11	609187
Weight_PMID39024449	rs17203351	-0.02446	0.003582	G	C	0.2627	8.95e-12	609187
Weight_PMID39024449	rs13041126	-0.02453	0.003581	C	T	0.2624	7.72e-12	609187
Weight_PMID39024449	rs13044194	-0.02447	0.003581	G	A	0.2625	8.57e-12	609187
Weight_PMID39024449	rs13044871	-0.02452	0.003581	G	C	0.2625	7.84e-12	609187
Weight_PMID39024449	rs13040970	-0.0244	0.003581	C	T	0.2626	9.88e-12	609187
Weight_PMID39024449	rs6126570	-0.0245	0.003581	T	C	0.2625	8.1e-12	609187
Weight_PMID39024449	rs17806313	-0.02441	0.003582	G	A	0.2626	9.79e-12	609187
Weight_PMID39024449	rs6126572	-0.02462	0.003582	G	T	0.2625	6.54e-12	609187
Weight_PMID39024449	rs6126573	-0.02443	0.003581	A	C	0.2625	9.23e-12	609187
Weight_PMID39024449	rs6126574	-0.02305	0.003548	C	G	0.268	8.54e-11	609187
Weight_PMID39024449	rs6123171	-0.0245	0.003594	G	T	0.2621	9.67e-12	609187
Weight_PMID39024449	rs13036535	-0.02454	0.003581	A	G	0.2624	7.55e-12	609187
Weight_PMID39024449	rs35967226	-0.02457	0.003593	A	C	0.2619	8.35e-12	609187
Weight_PMID39024449	rs6123172	-0.02454	0.003581	T	A	0.2624	7.5e-12	609187
Weight_PMID39024449	rs6126575	-0.02454	0.003581	A	G	0.2624	7.55e-12	609187
Weight_PMID39024449	rs58554489	-0.02454	0.003581	G	A	0.2624	7.55e-12	609187
Weight_PMID39024449	rs8184126	-0.02454	0.003581	A	G	0.2624	7.56e-12	609187
Weight_PMID39024449	rs13433095	-0.02446	0.003581	A	G	0.2625	8.87e-12	609187
Weight_PMID39024449	rs6126577	-0.02446	0.003581	G	A	0.2625	8.87e-12	609187
Weight_PMID39024449	rs73143347	-0.03258	0.004852	A	G	0.1423	1.96e-11	609187
Weight_PMID39024449	rs6091543	-0.02443	0.003581	G	A	0.2625	9.25e-12	609187
Weight_PMID39024449	rs35102849	-0.02444	0.003581	G	A	0.2626	9.13e-12	609187
Weight_PMID39024449	rs6091544	-0.02447	0.003581	A	G	0.2626	8.68e-12	609187
Weight_PMID39024449	rs6091545	-0.02446	0.003581	G	C	0.2625	8.86e-12	609187
Weight_PMID39024449	rs6126578	-0.023	0.003548	C	T	0.2679	9.38e-11	609187
Weight_PMID39024449	rs6123175	-0.02446	0.003581	A	G	0.2625	8.86e-12	609187
Weight_PMID39024449	rs13039956	-0.0326	0.004848	C	G	0.1424	1.85e-11	609187
Weight_PMID39024449	rs35991254	-0.02457	0.003581	A	G	0.2626	7.08e-12	609187
Weight_PMID39024449	rs6126579	-0.02454	0.003581	A	G	0.2624	7.55e-12	609187
Weight_PMID39024449	rs6096977	-0.02455	0.003581	C	T	0.2624	7.46e-12	609187
Weight_PMID39024449	rs74177446	-0.02644	0.003809	A	AT	0.2483	4.09e-12	609187
Weight_PMID39024449	rs67844506	-0.0268	0.00428	G	A	0.162	3.9e-10	609187
Weight_PMID39024449	rs6091546	-0.02685	0.004281	T	C	0.1619	3.69e-10	609187
Weight_PMID39024449	rs1473705	-0.0326	0.004851	C	T	0.1423	1.89e-11	609187
Weight_PMID39024449	rs17806379	-0.03257	0.004852	T	C	0.1423	1.98e-11	609187
Weight_PMID39024449	rs80211464	-0.03257	0.004852	A	G	0.1423	1.98e-11	609187
Weight_PMID39024449	rs67361331	-0.03277	0.004858	T	C	0.1422	1.58e-11	609187
Weight_PMID39024449	rs73143363	-0.03237	0.004881	A	G	0.1428	3.4e-11	609187
Weight_PMID39024449	rs35794923	-0.03263	0.004877	A	G	0.1419	2.3e-11	609187
Weight_PMID39024449	rs36069549	-0.03263	0.004877	T	C	0.1419	2.3e-11	609187
Weight_PMID39024449	rs55907410	-0.03259	0.004877	T	C	0.1419	2.43e-11	609187
Weight_PMID39024449	rs56188513	-0.03264	0.004877	T	C	0.1419	2.27e-11	609187
Weight_PMID39024449	rs35336680	-0.03259	0.004878	T	C	0.1419	2.45e-11	609187
Weight_PMID39024449	rs13037630	-0.03259	0.004877	T	C	0.1419	2.43e-11	609187
Weight_PMID39024449	rs6097012	-0.02299	0.003548	C	T	0.2669	9.53e-11	609187
Weight_PMID39024449	rs35014344	-0.02185	0.003525	A	G	0.2834	5.86e-10	609187
Weight_PMID39024449	rs56188520	-0.03225	0.004905	G	A	0.1408	5.01e-11	609187
Weight_PMID39024449	rs11907932	-0.02181	0.0035	G	A	0.2902	4.79e-10	609187
Weight_PMID39024449	rs56029106	-0.0325	0.004878	A	G	0.1418	2.76e-11	609187
Weight_PMID39024449	rs35214430	-0.0325	0.004878	A	C	0.1418	2.76e-11	609187
Weight_PMID39024449	rs57252345	-0.03267	0.004904	C	CT	0.1426	2.8e-11	609187
Weight_PMID39024449	rs35799874	-0.0313	0.004838	A	G	0.1477	1.02e-10	609187
Weight_PMID39024449	rs67385562	-0.0313	0.004838	T	C	0.1477	1.02e-10	609187
Weight_PMID39024449	rs17203653	-0.03126	0.004837	C	T	0.1477	1.07e-10	609187
Weight_PMID39024449	rs13039375	-0.03194	0.004862	A	G	0.1422	5.28e-11	609187
Weight_PMID39024449	rs13039775	-0.03165	0.00489	T	A	0.1411	1e-10	609187
Weight_PMID39024449	rs147760011	-0.03202	0.004871	T	A	0.1422	5.05e-11	609187
Weight_PMID39024449	rs35935199	-0.03202	0.004871	G	A	0.1422	5.05e-11	609187
Weight_PMID39024449	rs34320357	-0.03193	0.004863	C	T	0.1422	5.32e-11	609187
Weight_PMID39024449	rs35791721	-0.02793	0.004615	T	C	0.1517	1.47e-09	609187
Weight_PMID39024449	rs13039859	-0.03193	0.004863	G	A	0.1422	5.32e-11	609187
Weight_PMID39024449	rs34570189	-0.03211	0.00489	A	G	0.1431	5.33e-11	609187
Weight_PMID39024449	rs34957979	-0.03085	0.004822	A	C	0.1504	1.63e-10	609187
Weight_PMID39024449	rs34966255	-0.03122	0.004848	C	T	0.1513	1.24e-10	609187
Weight_PMID39024449	rs34174304	-0.03126	0.004849	G	A	0.1513	1.18e-10	609187
Weight_PMID39024449	rs35679975	-0.03132	0.004857	C	T	0.151	1.17e-10	609187
Weight_PMID39024449	rs66460909	-0.0313	0.004857	A	G	0.151	1.2e-10	609187
Weight_PMID39024449	rs67735027	-0.0313	0.004857	C	T	0.151	1.2e-10	609187
Weight_PMID39024449	rs73142879	-0.0313	0.004857	T	C	0.151	1.2e-10	609187
Weight_PMID39024449	rs73142880	-0.03167	0.00486	T	C	0.1485	7.46e-11	609187
Weight_PMID39024449	rs73142881	-0.03167	0.00486	A	G	0.1485	7.46e-11	609187
Weight_PMID39024449	rs55953694	-0.03177	0.004859	C	T	0.1486	6.47e-11	609187
Weight_PMID39024449	rs55948653	-0.0317	0.004861	G	A	0.1485	7.2e-11	609187
Weight_PMID39024449	rs56313217	-0.0317	0.004861	T	C	0.1485	7.2e-11	609187
Weight_PMID39024449	rs34574160	-0.03167	0.00486	C	T	0.1485	7.46e-11	609187
Weight_PMID39024449	rs34266974	-0.0317	0.004861	T	C	0.1485	7.2e-11	609187
Weight_PMID39024449	rs36024356	-0.03172	0.004859	T	C	0.1485	6.91e-11	609187
Weight_PMID39024449	rs35967572	-0.0317	0.004861	A	G	0.1485	7.2e-11	609187
Weight_PMID39024449	rs17733099	-0.03174	0.004861	G	T	0.1485	6.84e-11	609187
Weight_PMID39024449	rs13039441	-0.03165	0.004862	A	C	0.1484	7.84e-11	609187
Weight_PMID39024449	rs17805843	-0.0311	0.004839	T	A	0.1491	1.34e-10	609187
Weight_PMID39024449	rs13043475	-0.03165	0.004862	G	A	0.1484	7.84e-11	609187
Weight_PMID39024449	rs12479995	-0.02866	0.004688	G	A	0.1681	1e-09	609187
Weight_PMID39024449	rs12480881	-0.02291	0.003688	T	C	0.2951	5.37e-10	609187
Weight_PMID39024449	rs17733217	-0.02778	0.004613	G	A	0.1754	1.78e-09	609187
Weight_PMID39024449	rs34454109	-0.02899	0.004646	T	A	0.1753	4.52e-10	609187
Weight_PMID39024449	rs35277443	-0.02866	0.004741	A	C	0.1669	1.54e-09	609187
Weight_PMID39024449	rs17805961	-0.02207	0.003789	T	C	0.2886	5.83e-09	609187
Weight_PMID39024449	rs8183283	-0.02539	0.004383	A	G	0.1958	7.11e-09	609187
Weight_PMID39024449	rs6123193	-0.02545	0.004383	T	C	0.1956	6.56e-09	609187
Weight_PMID39024449	rs2180470	0.02765	0.004375	T	C	0.1943	2.72e-10	609187
Weight_PMID39024449	rs2749794	0.02702	0.004245	C	T	0.1909	2.02e-10	609187
Weight_PMID39024449	rs2749795	0.02702	0.004245	C	G	0.1909	2.02e-10	609187
Weight_PMID39024449	rs2247399	0.02705	0.004243	C	G	0.1906	1.88e-10	609187
Weight_PMID39024449	rs2749796	0.02732	0.004239	C	T	0.1902	1.2e-10	609187
Weight_PMID39024449	rs2749797	0.02686	0.004216	C	T	0.1913	1.96e-10	609187
Weight_PMID39024449	rs11698860	0.02734	0.004208	C	T	0.1943	8.45e-11	609187
Weight_PMID39024449	rs2749798	0.02766	0.004334	T	C	0.1959	1.81e-10	609187
Weight_PMID39024449	rs2749799	0.02449	0.003935	C	A	0.201	4.98e-10	609187
Weight_PMID39024449	rs2770374	0.0221	0.003291	G	T	0.362	1.93e-11	609187
Weight_PMID39024449	rs2749800	0.02488	0.003943	A	G	0.2006	2.86e-10	609187
Weight_PMID39024449	rs2749801	0.02476	0.00394	C	T	0.2009	3.4e-10	609187
Weight_PMID39024449	rs2770375	0.02465	0.00394	G	T	0.2009	4.06e-10	609187
Weight_PMID39024449	rs2749802	0.0249	0.003939	A	G	0.2008	2.67e-10	609187
Weight_PMID39024449	rs35097331	0.02448	0.003934	G	GA	0.2011	5.04e-10	609187
Weight_PMID39024449	rs2247627	0.02514	0.003416	A	G	0.4075	1.91e-13	609187
Weight_PMID39024449	rs2247698	0.02218	0.003259	C	G	0.3437	1.06e-11	609187
Weight_PMID39024449	rs2247700	0.02465	0.003929	A	T	0.2022	3.62e-10	609187
Weight_PMID39024449	rs719937	0.0246	0.003928	A	C	0.2022	3.89e-10	609187
Weight_PMID39024449	rs719938	0.02228	0.003265	G	A	0.3432	9.21e-12	609187
Weight_PMID39024449	rs11476860	0.02416	0.003881	G	GA	0.2351	4.93e-10	609187
Weight_PMID39024449	rs2247839	0.02452	0.00394	T	G	0.2005	5.02e-10	609187
Weight_PMID39024449	rs11472822	0.02483	0.003924	CAA	C	0.2025	2.57e-10	609187
Weight_PMID39024449	rs2247859	0.02249	0.003258	A	G	0.3429	5.32e-12	609187
Weight_PMID39024449	rs2749803	0.02456	0.003939	C	T	0.2006	4.61e-10	609187
Weight_PMID39024449	rs2243930	0.02392	0.00384	A	G	0.2059	4.85e-10	609187
Weight_PMID39024449	rs2749804	0.02467	0.003938	T	G	0.2005	3.87e-10	609187
Weight_PMID39024449	rs2770376	0.02463	0.003938	G	C	0.2007	4.12e-10	609187
Weight_PMID39024449	rs2770377	0.02456	0.003938	G	A	0.2006	4.64e-10	609187
Weight_PMID39024449	rs2749805	0.02432	0.003928	A	G	0.2024	6.1e-10	609187
Weight_PMID39024449	rs60941302	0.02566	0.00385	C	CT	0.2172	2.71e-11	609187
Weight_PMID39024449	rs2749806	0.02164	0.003168	A	G	0.3518	8.74e-12	609187
Weight_PMID39024449	rs2749807	0.02239	0.003253	T	A	0.3421	6.09e-12	609187
Weight_PMID39024449	rs2749808	0.02219	0.003242	C	T	0.3434	7.99e-12	609187
Weight_PMID39024449	rs11316819	-0.0225	0.003892	C	CT	0.7069	7.66e-09	609187
Weight_PMID39024449	rs2749809	0.02127	0.003318	C	T	0.3283	1.48e-10	609187
Weight_PMID39024449	rs2749810	0.02476	0.003945	T	C	0.2001	3.59e-10	609187
Weight_PMID39024449	rs2749791	0.0247	0.003947	C	A	0.2002	4.04e-10	609187
Weight_PMID39024449	rs1159067	0.02471	0.003951	C	T	0.1999	4.08e-10	609187
Weight_PMID39024449	rs2208080	0.02371	0.003574	C	A	0.2783	3.38e-11	609187
Weight_PMID39024449	rs1319539	0.02473	0.003952	T	A	0.1999	3.99e-10	609187
Weight_PMID39024449	rs11471124	0.02227	0.003423	C	CGA	0.3332	7.94e-11	609187
Weight_PMID39024449	rs2244651	0.0249	0.003967	C	T	0.1994	3.56e-10	609187
Weight_PMID39024449	rs2244665	0.02399	0.003342	G	A	0.3625	7.42e-13	609187
Weight_PMID39024449	rs2244667	0.02483	0.003963	C	T	0.1996	3.81e-10	609187
Weight_PMID39024449	rs2244669	0.02364	0.003374	C	T	0.3494	2.55e-12	609187
Weight_PMID39024449	rs2749792	0.02359	0.003376	A	G	0.3486	2.9e-12	609187
Weight_PMID39024449	rs2244900	0.02417	0.003375	T	C	0.3587	8.38e-13	609187
Weight_PMID39024449	rs5842067	0.02456	0.003372	CA	C	0.3704	3.41e-13	609187
Weight_PMID39024449	rs1158580	0.02544	0.004013	G	A	0.1989	2.39e-10	609187
Weight_PMID39024449	rs695194	0.02257	0.003417	G	C	0.3202	4.1e-11	609187
Weight_PMID39024449	rs507381	0.02285	0.003379	T	G	0.3598	1.42e-11	609187
Weight_PMID39024449	rs654507	0.02373	0.003371	C	A	0.3637	1.99e-12	609187
Weight_PMID39024449	rs559267	0.02308	0.003373	G	A	0.3289	8.02e-12	609187
Weight_PMID39024449	rs559390	0.02417	0.003327	T	A	0.3848	3.91e-13	609187
Weight_PMID39024449	rs2224272	0.02793	0.004244	T	G	0.1901	4.88e-11	609187
Weight_PMID39024449	rs587905	0.02415	0.003652	C	G	0.2543	3.95e-11	609187
Weight_PMID39024449	rs505165	0.02316	0.003747	T	C	0.2291	6.55e-10	609187
Weight_PMID39024449	rs537209	0.02118	0.003461	C	T	0.571	9.57e-10	609187
Weight_PMID39024449	rs539953	0.0227	0.003716	C	T	0.229	1.04e-09	609187
Weight_PMID39024449	rs609508	0.02262	0.003721	G	C	0.2283	1.25e-09	609187
Weight_PMID39024449	rs571076	0.02278	0.003717	T	C	0.2288	9.08e-10	609187
Weight_PMID39024449	rs572905	0.01975	0.003367	T	C	0.5724	4.61e-09	609187
Weight_PMID39024449	rs488413	0.01982	0.003367	C	T	0.5723	4.05e-09	609187
Weight_PMID39024449	rs472850	0.01934	0.003364	G	T	0.5812	9.27e-09	609187
Weight_PMID39024449	rs5842070	0.01932	0.003329	A	AT	0.5795	6.62e-09	609187
Weight_PMID39024449	rs505244	0.02224	0.003708	G	C	0.2283	2.07e-09	609187
Weight_PMID39024449	rs685239	0.01932	0.003345	G	A	0.5769	7.89e-09	609187
Weight_PMID39024449	rs34422671	0.02223	0.003634	AT	A	0.2492	9.85e-10	609187
Weight_PMID39024449	rs6098672	0.01999	0.003482	T	A	0.2933	9.59e-09	609187
Weight_PMID39024449	rs6092143	0.02131	0.003328	T	C	0.3905	1.57e-10	609187
Weight_PMID39024449	rs1541157	0.02074	0.003515	C	T	0.397	3.71e-09	609187
Weight_PMID39024449	rs6014504	-0.03372	0.004319	T	G	0.1848	6.19e-15	609187
Weight_PMID39024449	rs1569912	-0.02618	0.00387	G	A	0.2231	1.39e-11	609187
Weight_PMID39024449	rs6024433	-0.02252	0.003693	C	T	0.2583	1.1e-09	609187
Weight_PMID39024449	rs6024434	-0.02214	0.003692	T	C	0.2752	2.06e-09	609187
Weight_PMID39024449	rs1304549	-0.02223	0.003694	A	G	0.2758	1.81e-09	609187
Weight_PMID39024449	rs6092179	-0.02858	0.003905	A	C	0.2036	2.6e-13	609187
Weight_PMID39024449	rs6014505	-0.02666	0.00365	C	G	0.2537	2.9e-13	609187
Weight_PMID39024449	rs11908421	-0.02815	0.003622	C	T	0.2415	8.19e-15	609187
Weight_PMID39024449	rs2144619	-0.02799	0.003623	C	T	0.2415	1.15e-14	609187
Weight_PMID39024449	rs1569914	-0.02721	0.00359	G	A	0.2524	3.64e-14	609187
Weight_PMID39024449	rs1569915	-0.02817	0.003632	G	A	0.2427	9.12e-15	609187
Weight_PMID39024449	rs6024437	-0.02823	0.003621	T	C	0.2416	6.71e-15	609187
Weight_PMID39024449	rs6024438	-0.02224	0.003744	G	A	0.2872	2.91e-09	609187
Weight_PMID39024449	rs6024439	-0.02858	0.0039	C	T	0.2042	2.43e-13	609187
Weight_PMID39024449	rs11480319	-0.02866	0.003935	AG	A	0.2034	3.39e-13	609187
Weight_PMID39024449	rs11907351	-0.02832	0.003553	T	C	0.2428	1.66e-15	609187
Weight_PMID39024449	rs7347000	-0.02908	0.003627	T	C	0.2375	1.13e-15	609187
Weight_PMID39024449	rs11905641	-0.02908	0.003633	G	T	0.2386	1.26e-15	609187
Weight_PMID39024449	rs11905645	-0.02909	0.003627	C	T	0.2375	1.11e-15	609187
Weight_PMID39024449	rs34477532	-0.02904	0.003632	C	T	0.2387	1.35e-15	609187
Weight_PMID39024449	rs73281101	-0.02997	0.003933	G	A	0.2005	2.63e-14	609187
Weight_PMID39024449	rs112264130	-0.02904	0.003647	AT	A	0.2373	1.78e-15	609187
Weight_PMID39024449	rs112929834	-0.02919	0.003643	G	A	0.2365	1.18e-15	609187
Weight_PMID39024449	rs188561604	-0.02919	0.003643	T	C	0.2365	1.18e-15	609187
Weight_PMID39024449	rs200428559	-0.02919	0.003643	A	G	0.2365	1.18e-15	609187
Weight_PMID39024449	rs112545091	-0.02371	0.003763	T	C	0.2812	3.07e-10	609187
Weight_PMID39024449	rs181708608	-0.02348	0.003847	A	C	0.2731	1.06e-09	609187
Weight_PMID39024449	rs200875300	-0.02417	0.003801	A	G	0.2756	2.09e-10	609187
Weight_PMID39024449	rs76723667	-0.02411	0.003805	C	G	0.2752	2.41e-10	609187
Weight_PMID39024449	rs6098815	-0.02385	0.003765	A	G	0.2821	2.47e-10	609187
Weight_PMID39024449	rs11905297	-0.02374	0.003762	T	G	0.2813	2.91e-10	609187
Weight_PMID39024449	rs6098816	-0.02909	0.00363	A	C	0.2372	1.16e-15	609187
Weight_PMID39024449	rs59655400	-0.029	0.003633	T	C	0.2385	1.51e-15	609187
Weight_PMID39024449	rs8125625	-0.02229	0.003738	C	T	0.2858	2.53e-09	609187
Weight_PMID39024449	rs2207894	-0.02904	0.00363	T	C	0.2377	1.32e-15	609187
Weight_PMID39024449	rs2207895	-0.02816	0.003666	A	G	0.2304	1.65e-14	609187
Weight_PMID39024449	rs56326730	-0.02904	0.00363	T	C	0.2373	1.3e-15	609187
Weight_PMID39024449	rs58613412	-0.02998	0.003941	T	C	0.1997	2.97e-14	609187
Weight_PMID39024449	rs59271815	-0.02904	0.00363	G	A	0.2373	1.3e-15	609187
Weight_PMID39024449	rs60577297	-0.02937	0.003873	C	T	0.2062	3.5e-14	609187
Weight_PMID39024449	rs6098822	-0.02183	0.003755	T	A	0.2849	6.31e-09	609187
Weight_PMID39024449	rs6014508	-0.02911	0.003917	T	A	0.2047	1.12e-13	609187
Weight_PMID39024449	rs13044753	-0.02296	0.0038	C	T	0.2804	1.57e-09	609187
Weight_PMID39024449	rs184743626	-0.02307	0.003802	T	C	0.2805	1.32e-09	609187
Weight_PMID39024449	rs189228774	-0.02315	0.003801	A	T	0.2804	1.15e-09	609187
Weight_PMID39024449	rs112226073	-0.02315	0.003801	T	C	0.2804	1.15e-09	609187
Weight_PMID39024449	rs112130310	-0.02312	0.003799	A	T	0.2806	1.2e-09	609187
Weight_PMID39024449	rs8114767	-0.02174	0.003757	T	C	0.2847	7.44e-09	609187
Weight_PMID39024449	rs6024441	-0.02183	0.003756	G	A	0.2849	6.3e-09	609187
Weight_PMID39024449	rs6024442	-0.02183	0.003756	G	A	0.2849	6.3e-09	609187
Weight_PMID39024449	rs6014509	-0.02924	0.003916	T	C	0.2049	8.52e-14	609187
Weight_PMID39024449	rs6024443	-0.02175	0.00376	T	C	0.2861	7.52e-09	609187
Weight_PMID39024449	rs6014510	-0.02312	0.0038	C	T	0.2805	1.2e-09	609187
Weight_PMID39024449	rs6014511	-0.02312	0.003799	A	G	0.2806	1.2e-09	609187
Weight_PMID39024449	rs6014512	-0.02175	0.003759	T	C	0.2861	7.43e-09	609187
Weight_PMID39024449	rs6024444	-0.02182	0.003756	T	C	0.2849	6.46e-09	609187
Weight_PMID39024449	rs6024445	-0.02182	0.003755	T	C	0.2849	6.41e-09	609187
Weight_PMID39024449	rs6024446	-0.02182	0.003755	G	A	0.2849	6.35e-09	609187
Weight_PMID39024449	rs6024447	-0.02182	0.003755	T	G	0.2849	6.35e-09	609187
Weight_PMID39024449	rs6014513	-0.02182	0.003755	A	T	0.2849	6.35e-09	609187
Weight_PMID39024449	rs6014515	-0.02182	0.003755	A	G	0.2849	6.35e-09	609187
Weight_PMID39024449	rs6014516	-0.0367	0.00443	T	C	0.1696	1.23e-16	609187
Weight_PMID39024449	rs6024448	-0.02182	0.003755	C	T	0.2849	6.35e-09	609187
Weight_PMID39024449	rs11906189	-0.02181	0.003758	T	C	0.2843	6.67e-09	609187
Weight_PMID39024449	rs6014518	-0.02187	0.003756	T	C	0.2848	5.92e-09	609187
Weight_PMID39024449	rs6014519	-0.02182	0.003755	C	T	0.2849	6.35e-09	609187
Weight_PMID39024449	rs6024449	-0.02175	0.003759	T	C	0.2861	7.43e-09	609187
Weight_PMID39024449	rs6024450	-0.02191	0.003756	C	T	0.2847	5.59e-09	609187
Weight_PMID39024449	rs6014520	-0.02184	0.003755	A	G	0.2848	6.18e-09	609187
Weight_PMID39024449	rs6014521	-0.02183	0.003756	C	T	0.2849	6.37e-09	609187
Weight_PMID39024449	rs978207	-0.02186	0.003755	T	G	0.285	5.97e-09	609187
Weight_PMID39024449	rs6014522	-0.02978	0.003987	G	C	0.1979	8.46e-14	609187
Weight_PMID39024449	rs6024452	-0.02934	0.003983	C	T	0.1985	1.82e-13	609187
Weight_PMID39024449	rs978208	-0.0219	0.003755	C	T	0.2849	5.64e-09	609187
Weight_PMID39024449	rs6024453	-0.02186	0.003755	A	G	0.285	5.97e-09	609187
Weight_PMID39024449	rs6024454	-0.02165	0.003743	T	C	0.2827	7.43e-09	609187
Weight_PMID39024449	rs6024456	-0.0294	0.003977	G	C	0.199	1.5e-13	609187
Weight_PMID39024449	rs6024457	-0.02207	0.003819	C	A	0.2651	7.74e-09	609187
Weight_PMID39024449	rs6014523	-0.02846	0.003745	C	T	0.2249	3.09e-14	609187
Weight_PMID39024449	rs6024458	-0.02864	0.003745	A	G	0.2242	2.12e-14	609187
Weight_PMID39024449	rs6024459	-0.02974	0.00399	C	T	0.1977	9.6e-14	609187
Weight_PMID39024449	rs6024460	-0.02852	0.003742	G	A	0.2252	2.64e-14	609187
Weight_PMID39024449	rs6024461	-0.02857	0.003742	A	G	0.2245	2.35e-14	609187
Weight_PMID39024449	rs6098825	-0.02906	0.003793	T	C	0.2236	1.93e-14	609187
Weight_PMID39024449	rs6024462	-0.03685	0.004409	A	C	0.1704	6.77e-17	609187
Weight_PMID39024449	rs6024464	-0.02956	0.003982	T	C	0.1984	1.21e-13	609187
Weight_PMID39024449	rs11474918	-0.029	0.003795	A	AT	0.2244	2.25e-14	609187
Weight_PMID39024449	rs6014525	-0.02956	0.003983	G	T	0.1984	1.21e-13	609187
Weight_PMID39024449	rs6014527	-0.0339	0.00426	A	G	0.1816	1.83e-15	609187
Weight_PMID39024449	rs6024472	-0.03391	0.004261	C	T	0.1817	1.83e-15	609187
Weight_PMID39024449	rs73284998	-0.03566	0.004437	A	T	0.1722	9.73e-16	609187
Weight_PMID39024449	rs73287005	-0.0342	0.004321	C	T	0.1785	2.61e-15	609187
Weight_PMID39024449	rs56169492	-0.02376	0.003748	T	C	0.2572	2.38e-10	609187
Weight_PMID39024449	rs11906651	-0.03496	0.004479	T	C	0.1779	6.25e-15	609187
Weight_PMID39024449	rs6069422	0.02343	0.003369	G	A	0.5578	3.71e-12	609187
Weight_PMID39024449	rs6092194	0.0206	0.003319	G	T	0.5209	5.52e-10	609187
Weight_PMID39024449	rs199922755	-0.02943	0.004065	C	A	0.2219	4.68e-13	609187
Weight_PMID39024449	rs56225511	-0.02424	0.003834	T	G	0.2531	2.66e-10	609187
Weight_PMID39024449	rs58224684	-0.02826	0.004059	G	T	0.225	3.48e-12	609187
Weight_PMID39024449	rs150493526	-0.02366	0.003748	G	A	0.2572	2.8e-10	609187
Weight_PMID39024449	rs11907114	-0.02094	0.003616	A	G	0.3177	7.25e-09	609187
Weight_PMID39024449	rs7271435	-0.02968	0.004012	A	G	0.2214	1.44e-13	609187
Weight_PMID39024449	rs7271399	-0.02968	0.004013	G	A	0.2214	1.47e-13	609187
Weight_PMID39024449	rs16978998	-0.02968	0.004013	C	T	0.2214	1.47e-13	609187
Weight_PMID39024449	rs16979003	-0.02361	0.003748	T	A	0.2571	3.1e-10	609187
Weight_PMID39024449	rs6069434	0.01846	0.003218	C	T	0.5086	9.97e-09	609187
Weight_PMID39024449	rs7273658	-0.03033	0.003985	A	T	0.2193	2.87e-14	609187
Weight_PMID39024449	rs7265978	-0.0264	0.003856	T	A	0.2341	7.88e-12	609187
Weight_PMID39024449	rs148579819	-0.02747	0.004564	GTATA	G	0.1893	1.82e-09	609187
Weight_PMID39024449	rs74447607	-0.03501	0.004437	T	C	0.175	3.15e-15	609187
Weight_PMID39024449	rs7267766	-0.02128	0.003669	A	C	0.2626	6.86e-09	609187
Weight_PMID39024449	rs59471244	-0.02128	0.003669	T	G	0.2626	6.86e-09	609187
Weight_PMID39024449	rs79667643	-0.02152	0.003671	C	G	0.2618	4.71e-09	609187
Weight_PMID39024449	rs78490308	-0.02604	0.003825	A	G	0.237	1.04e-11	609187
Weight_PMID39024449	rs11906093	-0.03113	0.004121	A	G	0.2102	4.42e-14	609187
Weight_PMID39024449	rs74522122	-0.03018	0.003989	A	G	0.2192	4.02e-14	609187
Weight_PMID39024449	rs79294542	-0.03393	0.005011	A	G	0.1546	1.33e-11	609187
Weight_PMID39024449	rs7264994	-0.02473	0.003833	C	A	0.2368	1.13e-10	609187
Weight_PMID39024449	rs112246716	-0.02817	0.003936	C	T	0.2176	8.53e-13	609187
Weight_PMID39024449	rs11907491	-0.02716	0.003871	A	G	0.2255	2.36e-12	609187
Weight_PMID39024449	rs143538953	-0.02666	0.003871	G	T	0.2253	5.91e-12	609187
Weight_PMID39024449	rs202130570	-0.02698	0.003871	A	T	0.2248	3.28e-12	609187
Weight_PMID39024449	rs12106166	-0.02699	0.003847	G	T	0.2252	2.36e-12	609187
Weight_PMID39024449	rs11699289	-0.02656	0.003803	G	T	0.2451	3.02e-12	609187
Weight_PMID39024449	rs1437208	-0.03267	0.004911	T	A	0.1556	3e-11	609187
Weight_PMID39024449	rs228995	-0.02985	0.004071	C	T	0.1926	2.35e-13	609187
Weight_PMID39024449	rs460661	-0.02278	0.003768	C	A	0.2237	1.52e-09	609187
Weight_PMID39024449	rs462758	-0.02283	0.003801	A	G	0.2144	1.96e-09	609187
Weight_PMID39024449	rs466840	-0.02181	0.003742	G	A	0.2349	5.76e-09	609187
Weight_PMID39024449	rs456748	-0.02822	0.004023	G	C	0.1924	2.37e-12	609187
Weight_PMID39024449	rs455915	-0.02912	0.004066	G	A	0.1885	8.23e-13	609187
Weight_PMID39024449	rs462635	-0.02824	0.004025	C	T	0.1925	2.38e-12	609187
Weight_PMID39024449	rs458566	-0.02833	0.004022	T	C	0.1925	1.94e-12	609187
Weight_PMID39024449	rs464206	-0.02837	0.004022	A	G	0.1927	1.8e-12	609187
Weight_PMID39024449	rs462854	-0.02913	0.004064	A	T	0.1882	7.89e-13	609187
Weight_PMID39024449	rs365633	-0.02834	0.004022	T	C	0.1925	1.94e-12	609187
Weight_PMID39024449	rs228992	-0.0305	0.005187	G	T	0.143	4.23e-09	609187
Weight_PMID39024449	rs228991	-0.02972	0.004206	A	G	0.1777	1.67e-12	609187
Weight_PMID39024449	rs3746759	-0.02121	0.003696	G	T	0.2406	9.79e-09	609187
Weight_PMID39024449	rs11483969	-0.02493	0.003676	TA	T	0.2375	1.24e-11	609187
Weight_PMID39024449	rs3215627	-0.02246	0.003542	A	AG	0.2501	2.34e-10	609187
Weight_PMID39024449	rs5842408	-0.0225	0.003546	C	CA	0.2508	2.3e-10	609187
Weight_PMID39024449	rs1052826	-0.02298	0.003636	G	A	0.254	2.73e-10	609187
Weight_PMID39024449	rs3746756	-0.02276	0.003664	T	C	0.2487	5.35e-10	609187
Weight_PMID39024449	rs2230033	-0.02005	0.00349	A	G	0.4534	9.42e-09	609187
Weight_PMID39024449	rs2836747	0.02004	0.003492	G	A	0.4551	9.83e-09	609187
Weight_PMID39024449	rs6517487	0.02253	0.003245	G	A	0.5444	3.94e-12	609187
Weight_PMID39024449	rs8133137	0.02833	0.003254	G	A	0.6318	3.32e-18	609187
Weight_PMID39024449	rs2836751	0.02126	0.00324	T	C	0.5444	5.52e-11	609187
Weight_PMID39024449	rs2836752	0.02345	0.003443	G	A	0.7438	9.95e-12	609187
Weight_PMID39024449	rs2836753	0.02124	0.00324	C	T	0.5446	5.73e-11	609187
Weight_PMID39024449	rs2836754	0.02058	0.003155	C	T	0.5573	7.02e-11	609187
Weight_PMID39024449	rs11701004	0.02074	0.003218	G	C	0.5473	1.19e-10	609187
Weight_PMID39024449	rs11701117	0.02107	0.003222	T	C	0.5455	6.46e-11	609187
Weight_PMID39024449	rs7279422	0.02112	0.003223	C	T	0.5456	5.82e-11	609187
Weight_PMID39024449	rs2836755	0.02112	0.003223	T	C	0.5456	5.82e-11	609187
Weight_PMID39024449	rs7279866	0.02102	0.003224	G	T	0.5455	7.17e-11	609187
Weight_PMID39024449	rs7278605	0.02102	0.003224	G	A	0.5455	7.17e-11	609187
Weight_PMID39024449	rs2836756	0.02109	0.00322	T	C	0.5471	6.04e-11	609187
Weight_PMID39024449	rs7279192	0.02093	0.003226	T	G	0.5444	8.92e-11	609187
Weight_PMID39024449	rs2836757	0.02387	0.0035	G	A	0.725	9.38e-12	609187
Weight_PMID39024449	rs8126698	0.0282	0.00325	G	A	0.6341	4.26e-18	609187
Weight_PMID39024449	rs8126965	0.02418	0.003553	T	C	0.7314	1.06e-11	609187
Weight_PMID39024449	rs2410065	0.02802	0.00326	C	G	0.635	8.87e-18	609187
Weight_PMID39024449	rs2256553	0.02427	0.003554	C	T	0.731	8.93e-12	609187
Weight_PMID39024449	rs2836758	0.02077	0.003226	C	T	0.5495	1.24e-10	609187
Weight_PMID39024449	rs11701433	0.02878	0.003378	T	C	0.6589	1.67e-17	609187
Weight_PMID39024449	rs60627487	0.02189	0.003414	C	T	0.3194	1.48e-10	609187
Weight_PMID39024449	rs8134031	-0.02042	0.003358	T	C	0.6748	1.23e-09	609187
Weight_PMID39024449	rs13051086	-0.01987	0.003353	T	C	0.6738	3.19e-09	609187
Weight_PMID39024449	rs2410069	-0.01966	0.003279	T	C	0.6893	2.11e-09	609187
Weight_PMID39024449	rs2836762	-0.02214	0.003402	T	C	0.6586	7.95e-11	609187
Weight_PMID39024449	rs2410070	-0.02453	0.00341	T	C	0.6665	6.57e-13	609187
Weight_PMID39024449	rs2222994	-0.02519	0.003406	T	G	0.6698	1.47e-13	609187
Weight_PMID39024449	rs1006893	-0.02269	0.003387	T	C	0.6887	2.17e-11	609187
Weight_PMID39024449	rs1006892	-0.02463	0.003409	A	G	0.6687	5.25e-13	609187
Weight_PMID39024449	rs9975660	-0.0251	0.003405	T	C	0.6688	1.79e-13	609187
Weight_PMID39024449	rs34058440	-0.02474	0.003411	GA	G	0.6702	4.24e-13	609187
Weight_PMID39024449	rs9976025	-0.0252	0.003409	C	G	0.6698	1.53e-13	609187
Weight_PMID39024449	rs9975868	-0.02525	0.003414	A	C	0.6706	1.46e-13	609187
Weight_PMID39024449	rs9976187	-0.02482	0.003411	C	G	0.6704	3.6e-13	609187
Weight_PMID39024449	rs9977386	-0.03021	0.003505	T	C	0.3164	7.14e-18	609187
Weight_PMID39024449	rs13047416	-0.02864	0.003354	G	C	0.3494	1.45e-17	609187
Weight_PMID39024449	rs4817972	-0.02838	0.003351	C	G	0.3421	2.6e-17	609187
Weight_PMID39024449	rs4817973	-0.02837	0.003344	A	G	0.3431	2.28e-17	609187
Weight_PMID39024449	rs4817974	-0.02867	0.003379	G	A	0.3368	2.28e-17	609187
Weight_PMID39024449	rs11399239	-0.03198	0.00335	GT	G	0.3508	1.44e-21	609187
Weight_PMID39024449	rs2836766	-0.02139	0.003265	C	T	0.498	5.92e-11	609187
Weight_PMID39024449	rs2836767	-0.02829	0.003269	A	G	0.4309	5.25e-18	609187
Weight_PMID39024449	rs2836768	-0.02528	0.003275	T	G	0.3725	1.22e-14	609187
Weight_PMID39024449	rs13053080	-0.02564	0.003253	C	T	0.3862	3.42e-15	609187
Weight_PMID39024449	rs13052235	-0.026	0.003291	G	A	0.3694	2.96e-15	609187
Weight_PMID39024449	rs9976714	-0.0203	0.003255	C	G	0.4962	4.58e-10	609187
Weight_PMID39024449	rs2836769	-0.0222	0.003289	C	G	0.5176	1.54e-11	609187
Weight_PMID39024449	rs2836770	-0.02237	0.003288	G	A	0.5204	1.07e-11	609187
Weight_PMID39024449	rs9983113	-0.02463	0.003194	T	G	0.3893	1.3e-14	609187
Weight_PMID39024449	rs35223463	-0.02074	0.003389	G	GA	0.4939	9.56e-10	609187
Weight_PMID39024449	rs35612821	-0.02196	0.003276	AAAAT	A	0.5129	2.13e-11	609187
Weight_PMID39024449	rs2836772	0.02122	0.003506	A	G	0.3669	1.47e-09	609187
Weight_PMID39024449	rs9974896	0.02184	0.003529	A	G	0.3627	6.25e-10	609187
Weight_PMID39024449	rs7279683	0.02149	0.003547	A	G	0.3626	1.41e-09	609187
Weight_PMID39024449	rs2836774	-0.02319	0.003266	A	C	0.3659	1.3e-12	609187
Weight_PMID39024449	rs16992290	0.04679	0.008056	T	C	0.0402	6.48e-09	609187
Weight_PMID39024449	rs5754609	0.01986	0.003375	T	C	0.6354	4.12e-09	609187
Weight_PMID39024449	rs5750535	0.01866	0.00323	G	A	0.46	7.77e-09	609187
Weight_PMID39024449	rs11089862	0.02032	0.003539	T	C	0.4612	9.64e-09	609187
Weight_PMID39024449	rs113805025	0.02324	0.00394	G	C	0.421	3.76e-09	609187
Weight_PMID39024449	rs9622726	0.02681	0.003638	C	T	0.3256	1.81e-13	609187
Weight_PMID39024449	rs5756916	0.02646	0.003812	A	G	0.2938	4.07e-12	609187
Weight_PMID39024449	rs5750541	0.02737	0.003872	A	G	0.3022	1.61e-12	609187
Weight_PMID39024449	rs11089863	0.02522	0.003493	A	G	0.3383	5.39e-13	609187
Weight_PMID39024449	rs12167576	0.02482	0.003482	A	G	0.3394	1.08e-12	609187
Weight_PMID39024449	rs35337783	0.02467	0.003479	G	A	0.34	1.39e-12	609187
Weight_PMID39024449	rs11570750	0.02519	0.003522	A	G	0.3399	8.93e-13	609187
Weight_PMID39024449	rs11570747	0.0257	0.003537	C	T	0.3383	3.82e-13	609187
Weight_PMID39024449	rs11570745	0.0252	0.003492	T	C	0.3385	5.61e-13	609187
Weight_PMID39024449	rs12169611	0.02521	0.003492	C	T	0.3385	5.41e-13	609187
Weight_PMID39024449	rs4610161	0.02522	0.003492	C	T	0.3385	5.34e-13	609187
Weight_PMID39024449	rs9622728	0.02521	0.003492	A	G	0.3385	5.41e-13	609187
Weight_PMID39024449	rs9622729	0.02573	0.003538	A	G	0.3381	3.69e-13	609187
Weight_PMID39024449	rs200489859	0.02657	0.003663	C	CA	0.3474	4.23e-13	609187
Weight_PMID39024449	rs4821740	0.02147	0.00339	G	C	0.3563	2.49e-10	609187
Weight_PMID39024449	rs10709435	0.02241	0.003477	G	GT	0.3968	1.2e-10	609187
Weight_PMID39024449	rs2235345	0.02529	0.003531	T	C	0.3196	8.2e-13	609187
Weight_PMID39024449	rs4820314	0.02487	0.00352	A	G	0.3208	1.67e-12	609187
Weight_PMID39024449	rs4820315	0.02663	0.003682	T	C	0.3042	4.97e-13	609187
Weight_PMID39024449	rs2235347	0.01996	0.00333	G	A	0.3909	2.1e-09	609187
Weight_PMID39024449	rs3788532	0.02107	0.003404	A	G	0.3671	6.16e-10	609187
Weight_PMID39024449	rs9622732	0.0249	0.003528	C	G	0.3097	1.77e-12	609187
Weight_PMID39024449	rs2281108	0.02162	0.00357	A	G	0.3529	1.43e-09	609187
Weight_PMID39024449	rs2076118	0.02098	0.003414	G	T	0.3801	8.27e-10	609187
Weight_PMID39024449	rs5756922	0.02153	0.003466	T	C	0.3615	5.44e-10	609187
Weight_PMID39024449	rs1807559	0.0205	0.003402	C	T	0.322	1.75e-09	609187
Weight_PMID39024449	rs2018663	0.02452	0.00355	C	T	0.3068	5.13e-12	609187
Weight_PMID39024449	rs3788534	0.0197	0.003292	T	A	0.3394	2.22e-09	609187
Weight_PMID39024449	rs3788535	0.02433	0.003549	C	T	0.3069	7.43e-12	609187
Weight_PMID39024449	rs3788536	0.0204	0.003405	T	C	0.3216	2.15e-09	609187
Weight_PMID39024449	rs12329956	0.02418	0.003518	A	G	0.3219	6.49e-12	609187
Weight_PMID39024449	rs6001020	0.02385	0.003515	C	G	0.3207	1.21e-11	609187
Weight_PMID39024449	rs4821747	0.02468	0.003651	C	T	0.3093	1.45e-11	609187
Weight_PMID39024449	rs1807712	0.02406	0.003549	A	G	0.3054	1.27e-11	609187
Weight_PMID39024449	rs3900948	0.02422	0.003565	T	C	0.3041	1.14e-11	609187
Weight_PMID39024449	rs4821748	0.01911	0.003288	A	G	0.3381	6.37e-09	609187
Weight_PMID39024449	rs4821749	0.01911	0.003288	G	A	0.3381	6.37e-09	609187
Weight_PMID39024449	rs9622738	0.02223	0.003379	A	G	0.3233	4.88e-11	609187
Weight_PMID39024449	rs34566636	0.01928	0.003307	A	AT	0.3364	5.67e-09	609187
Weight_PMID39024449	rs5750546	0.01911	0.003288	T	C	0.3381	6.37e-09	609187
Weight_PMID39024449	rs5756926	0.01911	0.003289	C	T	0.3382	6.38e-09	609187
Weight_PMID39024449	rs4820317	0.01873	0.003264	C	T	0.3525	9.77e-09	609187
Weight_PMID39024449	rs2284062	0.01917	0.003301	G	A	0.3332	6.5e-09	609187
Weight_PMID39024449	rs2284063	0.02224	0.00311	G	A	0.3865	8.94e-13	609187
Weight_PMID39024449	rs5756929	0.02425	0.003546	C	T	0.3006	8.32e-12	609187
Weight_PMID39024449	rs6001027	0.02239	0.003135	G	A	0.383	9.66e-13	609187
Weight_PMID39024449	rs5756930	0.0251	0.003193	A	G	0.3567	3.96e-15	609187
Weight_PMID39024449	rs132941	0.0206	0.00309	C	T	0.4592	2.7e-11	609187
Weight_PMID39024449	rs5756931	0.02245	0.003575	C	T	0.331	3.51e-10	609187
Weight_PMID39024449	rs5756932	0.02224	0.003145	T	C	0.3787	1.58e-12	609187
Weight_PMID39024449	rs5750547	0.02481	0.003151	A	G	0.373	3.6e-15	609187
Weight_PMID39024449	rs5756933	0.02569	0.003202	C	T	0.3556	1.09e-15	609187
Weight_PMID39024449	rs5750548	0.02427	0.003171	A	C	0.3668	2.03e-14	609187
Weight_PMID39024449	rs5750549	0.0248	0.00315	T	C	0.373	3.62e-15	609187
Weight_PMID39024449	rs5756934	0.02558	0.0032	A	G	0.3548	1.4e-15	609187
Weight_PMID39024449	rs2284064	0.02478	0.003133	C	A	0.3886	2.71e-15	609187
Weight_PMID39024449	rs5995541	0.02578	0.003587	T	C	0.2993	6.81e-13	609187
Weight_PMID39024449	rs11570624	0.02438	0.003155	TA	T	0.3955	1.14e-14	609187
Weight_PMID39024449	rs6001029	0.02432	0.003157	A	C	0.3827	1.37e-14	609187
Weight_PMID39024449	rs6001030	0.02091	0.003337	G	T	0.3415	3.83e-10	609187
Weight_PMID39024449	rs6001031	0.02413	0.003139	G	T	0.3964	1.57e-14	609187
Weight_PMID39024449	rs84473	0.02059	0.003121	C	T	0.5002	4.31e-11	609187
Weight_PMID39024449	rs6001033	0.02427	0.003138	A	T	0.398	1.08e-14	609187
Weight_PMID39024449	rs7286105	0.02427	0.003138	G	A	0.398	1.08e-14	609187
Weight_PMID39024449	rs5995542	0.02376	0.003138	T	C	0.3973	3.87e-14	609187
Weight_PMID39024449	rs6001034	0.02398	0.003138	G	A	0.3957	2.21e-14	609187
Weight_PMID39024449	rs5756940	0.02158	0.003468	T	C	0.3107	4.98e-10	609187
Weight_PMID39024449	rs731821	0.02378	0.003152	A	C	0.3835	4.69e-14	609187
Weight_PMID39024449	rs132970	0.02018	0.003121	C	T	0.5	1.04e-10	609187
Weight_PMID39024449	rs132971	0.02001	0.003109	G	T	0.4923	1.26e-10	609187
Weight_PMID39024449	rs6001035	0.02361	0.003156	G	A	0.3843	7.71e-14	609187
Weight_PMID39024449	rs132985	0.01993	0.003103	T	C	0.4967	1.38e-10	609187
Weight_PMID39024449	rs9622746	0.02166	0.003437	G	C	0.3261	3.03e-10	609187
Weight_PMID39024449	rs4821751	0.02414	0.003144	C	T	0.4007	1.7e-14	609187
Weight_PMID39024449	rs738320	0.01961	0.003086	T	G	0.4979	2.17e-10	609187
Weight_PMID39024449	rs738321	0.02344	0.003137	G	C	0.3906	8.3e-14	609187
Weight_PMID39024449	rs2413503	0.01954	0.003086	T	A	0.4979	2.51e-10	609187
Weight_PMID39024449	rs738322	0.02042	0.003074	G	A	0.5051	3.17e-11	609187
Weight_PMID39024449	rs4379	0.01964	0.003089	C	T	0.4983	2.12e-10	609187
Weight_PMID39024449	rs738323	0.02202	0.003481	T	C	0.321	2.59e-10	609187
Weight_PMID39024449	rs4380	0.02035	0.003109	C	T	0.5038	6.07e-11	609187
Weight_PMID39024449	rs133009	0.01995	0.003081	C	G	0.4946	9.78e-11	609187
Weight_PMID39024449	rs133010	0.01841	0.003122	G	A	0.4786	3.82e-09	609187
Weight_PMID39024449	rs5756946	0.02424	0.003593	C	T	0.3208	1.56e-11	609187
Weight_PMID39024449	rs4820318	0.02375	0.003141	A	G	0.389	4.18e-14	609187
Weight_PMID39024449	rs6001038	0.02007	0.003097	G	A	0.4997	9.49e-11	609187
Weight_PMID39024449	rs28718653	0.02223	0.003465	A	C	0.3259	1.44e-10	609187
Weight_PMID39024449	rs28653361	0.02223	0.003465	A	C	0.3259	1.44e-10	609187
Weight_PMID39024449	rs133012	0.02006	0.003098	A	G	0.4994	9.74e-11	609187
Weight_PMID39024449	rs28565947	0.02218	0.003448	G	C	0.3278	1.28e-10	609187
Weight_PMID39024449	rs4381	0.02006	0.003098	C	T	0.4996	9.73e-11	609187
Weight_PMID39024449	rs4382	0.02006	0.003097	C	T	0.4997	9.7e-11	609187
Weight_PMID39024449	rs133013	0.02008	0.003097	T	C	0.4996	9.25e-11	609187
Weight_PMID39024449	rs4383	0.02008	0.003097	G	C	0.4996	9.3e-11	609187
Weight_PMID39024449	rs133014	0.0201	0.003097	G	T	0.4996	8.89e-11	609187
Weight_PMID39024449	rs2092180	0.02009	0.003098	G	A	0.4993	9.15e-11	609187
Weight_PMID39024449	rs75387	0.02009	0.003097	T	C	0.4996	9.07e-11	609187
Weight_PMID39024449	rs4384	0.02004	0.003098	C	G	0.4848	1.02e-10	609187
Weight_PMID39024449	rs133015	0.02168	0.003094	G	C	0.4417	2.53e-12	609187
Weight_PMID39024449	rs133016	0.02025	0.003097	T	C	0.5004	6.44e-11	609187
Weight_PMID39024449	rs133017	0.02024	0.003096	C	A	0.5005	6.51e-11	609187
Weight_PMID39024449	rs133018	0.02024	0.003096	A	G	0.5005	6.55e-11	609187
Weight_PMID39024449	rs4820320	0.0188	0.003129	A	G	0.3923	1.94e-09	609187
Weight_PMID39024449	rs133019	0.02153	0.003318	G	A	0.5415	9.05e-11	609187
Weight_PMID39024449	rs4385	0.02028	0.003098	C	T	0.5001	6.01e-11	609187
Weight_PMID39024449	rs5756947	0.02332	0.003302	A	G	0.3229	1.69e-12	609187
Weight_PMID39024449	rs133021	0.02053	0.003291	C	T	0.5385	4.58e-10	609187
Weight_PMID39024449	rs6001040	0.01904	0.003132	A	G	0.3949	1.25e-09	609187
Weight_PMID39024449	rs133022	0.02028	0.003097	C	T	0.5002	6.05e-11	609187
Weight_PMID39024449	rs133023	0.0203	0.003099	C	T	0.5005	5.93e-11	609187
Weight_PMID39024449	rs133024	0.02041	0.003111	G	A	0.5068	5.49e-11	609187
Weight_PMID39024449	rs133027	0.02199	0.003099	C	CT	0.4495	1.34e-12	609187
Weight_PMID39024449	rs9610911	0.01855	0.003157	G	A	0.3759	4.32e-09	609187
Weight_PMID39024449	rs2267370	0.02332	0.003284	A	G	0.3246	1.3e-12	609187
Weight_PMID39024449	rs2267371	0.0221	0.003212	G	T	0.3438	6.13e-12	609187
Weight_PMID39024449	rs2277844	-0.02223	0.003101	A	G	0.5313	7.82e-13	609187
Weight_PMID39024449	rs5995543	0.02279	0.003311	A	G	0.3131	6.04e-12	609187
Weight_PMID39024449	rs4821752	0.0223	0.003228	G	A	0.3331	5.09e-12	609187
Weight_PMID39024449	rs4821753	0.02233	0.003238	A	G	0.3292	5.57e-12	609187
Weight_PMID39024449	rs4820321	0.02228	0.003228	A	T	0.3332	5.29e-12	609187
Weight_PMID39024449	rs3761444	-0.01935	0.003122	A	G	0.5156	5.88e-10	609187
Weight_PMID39024449	rs13056506	-0.02112	0.003071	T	G	0.5673	6.31e-12	609187
Weight_PMID39024449	rs4821754	0.02286	0.003367	A	G	0.2945	1.18e-11	609187
Weight_PMID39024449	rs60603980	-0.02086	0.003203	TC	T	0.5855	7.66e-11	609187
Weight_PMID39024449	rs5750558	-0.01925	0.003124	A	G	0.5156	7.37e-10	609187
Weight_PMID39024449	rs2413505	-0.02008	0.003254	A	G	0.489	7.06e-10	609187
Weight_PMID39024449	rs2413506	0.02148	0.00335	C	T	0.3026	1.5e-10	609187
Weight_PMID39024449	rs2413507	-0.01836	0.003134	G	A	0.5193	4.86e-09	609187
Weight_PMID39024449	rs34546143	0.02278	0.00351	A	AT	0.2991	8.89e-11	609187
Weight_PMID39024449	rs4821760	0.02305	0.003468	T	C	0.2857	3.11e-11	609187
Weight_PMID39024449	rs147906180	0.02464	0.003463	CAAAAA	C	0.3124	1.14e-12	609187
Weight_PMID39024449	rs57936754	-0.02192	0.003311	CT	C	0.5309	3.75e-11	609187
Weight_PMID39024449	rs2899297	-0.02132	0.003188	A	G	0.5385	2.35e-11	609187
Weight_PMID39024449	rs5756968	-0.02142	0.00319	T	C	0.5386	1.93e-11	609187
Weight_PMID39024449	rs5750561	-0.02142	0.00319	T	A	0.5386	1.93e-11	609187
Weight_PMID39024449	rs3761445	-0.02132	0.003189	A	G	0.5385	2.36e-11	609187
Weight_PMID39024449	rs3761446	0.02223	0.003341	A	G	0.3046	2.99e-11	609187
Weight_PMID39024449	rs3761447	-0.01978	0.003249	A	G	0.4911	1.18e-09	609187
Weight_PMID39024449	rs3761448	-0.01949	0.003251	T	C	0.4903	2.08e-09	609187
Weight_PMID39024449	rs3761449	-0.02068	0.003196	T	C	0.5368	1.01e-10	609187
Weight_PMID39024449	rs9607517	-0.01982	0.003248	A	G	0.491	1.07e-09	609187
Weight_PMID39024449	rs3041785	-0.01959	0.00312	TATCTATC	T	0.5398	3.57e-10	609187
Weight_PMID39024449	rs4374456	-0.01952	0.003114	C	G	0.5198	3.78e-10	609187
Weight_PMID39024449	rs4608623	-0.01938	0.003054	T	G	0.5316	2.31e-10	609187
Weight_PMID39024449	rs11703601	0.02222	0.003395	T	C	0.2951	6.17e-11	609187
Weight_PMID39024449	rs2267372	-0.02135	0.003168	G	A	0.5851	1.66e-11	609187
Weight_PMID39024449	rs4821764	-0.02229	0.003161	A	G	0.5716	1.85e-12	609187
Weight_PMID39024449	rs4820323	-0.02235	0.003165	G	C	0.574	1.72e-12	609187
Weight_PMID39024449	rs4820324	-0.02243	0.003164	C	G	0.5732	1.38e-12	609187
Weight_PMID39024449	rs4820325	-0.02234	0.003162	A	G	0.5727	1.66e-12	609187
Weight_PMID39024449	rs2267373	-0.0224	0.003164	T	C	0.5736	1.51e-12	609187
Weight_PMID39024449	rs2267374	-0.02096	0.003289	T	A	0.4711	1.9e-10	609187
Weight_PMID39024449	rs2267375	-0.02232	0.003166	T	G	0.5737	1.88e-12	609187
Weight_PMID39024449	rs11914181	-0.02156	0.003146	C	T	0.5501	7.36e-12	609187
Weight_PMID39024449	rs2899298	-0.0229	0.003245	G	C	0.5627	1.78e-12	609187
Weight_PMID39024449	rs11705176	0.021	0.003478	G	T	0.2936	1.6e-09	609187
Weight_PMID39024449	rs9607518	-0.0209	0.003189	T	C	0.5368	5.84e-11	609187
Weight_PMID39024449	rs8139952	-0.02054	0.00339	A	C	0.4577	1.41e-09	609187
Weight_PMID39024449	rs13055114	-0.02084	0.003196	T	C	0.5434	7.15e-11	609187
Weight_PMID39024449	rs11450220	-0.022	0.003276	TG	T	0.5589	1.96e-11	609187
Weight_PMID39024449	rs2064103	-0.02206	0.003239	C	T	0.5619	1e-11	609187
Weight_PMID39024449	rs2235264	-0.02114	0.003407	A	G	0.4502	5.63e-10	609187
Weight_PMID39024449	rs9610915	-0.02143	0.003416	G	C	0.4379	3.63e-10	609187
Weight_PMID39024449	rs34066050	-0.0209	0.003394	A	G	0.4527	7.62e-10	609187
Weight_PMID39024449	rs9622757	-0.02116	0.003388	C	G	0.4583	4.38e-10	609187
Weight_PMID39024449	rs4821767	-0.01997	0.003416	A	C	0.4682	5.12e-09	609187
Weight_PMID39024449	rs12484438	-0.02108	0.00367	C	T	0.2966	9.47e-09	609187
Weight_PMID39024449	rs1474667	-0.02212	0.003563	A	G	0.3126	5.46e-10	609187
Weight_PMID39024449	rs7289946	-0.02114	0.003682	A	G	0.6461	9.59e-09	609187
Weight_PMID39024449	rs10222225	-0.02111	0.003621	G	A	0.6456	5.7e-09	609187
Weight_PMID39024449	rs6001831	-0.02124	0.00362	G	T	0.6428	4.5e-09	609187
Weight_PMID39024449	rs11301805	-0.02211	0.003697	C	CT	0.6366	2.26e-09	609187
Weight_PMID39024449	rs8137796	-0.02111	0.00362	T	C	0.6454	5.61e-09	609187
Weight_PMID39024449	rs2179420	-0.02169	0.003662	G	A	0.6488	3.25e-09	609187
Weight_PMID39024449	rs5995838	-0.02101	0.003659	G	A	0.6485	9.6e-09	609187
Weight_PMID39024449	rs5995840	-0.02133	0.003672	C	T	0.647	6.47e-09	609187
Weight_PMID39024449	rs6001842	-0.02133	0.003672	G	A	0.647	6.47e-09	609187
Weight_PMID39024449	rs6001843	-0.02126	0.003673	C	G	0.647	7.24e-09	609187
Weight_PMID39024449	rs12160931	-0.02069	0.003587	G	T	0.3008	8.15e-09	609187
Weight_PMID39024449	rs138043	0.02117	0.003661	C	T	0.3344	7.56e-09	609187
Weight_PMID39024449	rs5750907	0.02124	0.003681	T	C	0.3318	8.18e-09	609187
Weight_PMID39024449	rs5750908	0.02142	0.003665	C	T	0.332	5.23e-09	609187
Weight_PMID39024449	rs5757885	0.02132	0.003656	A	G	0.3331	5.71e-09	609187
Weight_PMID39024449	rs8141661	0.02101	0.003653	C	T	0.3335	9.09e-09	609187
Weight_PMID39024449	rs2157369	0.02112	0.003658	G	C	0.333	8.02e-09	609187
Weight_PMID39024449	rs12628051	-0.02012	0.003444	C	T	0.3207	5.34e-09	609187
Weight_PMID39024449	rs4821940	-0.01927	0.003331	C	T	0.4734	7.4e-09	609187
Weight_PMID39024449	rs5757899	0.02157	0.003669	G	A	0.3333	4.21e-09	609187
Weight_PMID39024449	rs5995842	-0.02024	0.003446	G	C	0.3212	4.43e-09	609187
Weight_PMID39024449	rs6001864	-0.02042	0.003455	G	C	0.3196	3.53e-09	609187
Weight_PMID39024449	rs12160369	-0.01968	0.003424	C	T	0.3229	9.32e-09	609187
Weight_PMID39024449	rs6001870	-0.02014	0.003509	C	A	0.3131	9.71e-09	609187
Weight_PMID39024449	rs1807554	-0.01992	0.003446	G	C	0.3204	7.6e-09	609187
Weight_PMID39024449	rs41281265	-0.0216	0.003588	G	A	0.3164	1.79e-09	609187
Weight_PMID39024449	rs4821943	-0.02162	0.003579	G	A	0.3178	1.59e-09	609187
Weight_PMID39024449	rs73161324	-0.0541	0.008714	T	C	0.046	5.5e-10	609187
Weight_PMID39024449	rs41311445	-0.04787	0.006596	C	A	0.0814	4.11e-13	609187
Weight_PMID39024449	rs55906059	-0.04966	0.006797	T	C	0.0802	2.88e-13	609187
Weight_PMID39024449	rs41277471	-0.05064	0.006907	C	G	0.0786	2.36e-13	609187
Weight_PMID39024449	rs62240962	-0.04675	0.007343	T	C	0.0722	1.99e-10	609187
Weight_PMID39024449	rs10483213	-0.04152	0.006912	A	G	0.0764	1.96e-09	609187
Weight_PMID39024449	rs112400358	0.04161	0.006876	A	G	0.0689	1.47e-09	609187
Weight_PMID39024449	rs73167135	0.03963	0.006418	G	C	0.0808	6.82e-10	609187
Weight_PMID39024449	rs78548180	0.03739	0.006265	C	A	0.0825	2.47e-09	609187
Weight_PMID39024449	rs187150716	0.04302	0.007495	A	G	0.0654	9.71e-09	609187
Weight_PMID39024449	rs191590533	0.04302	0.007495	T	C	0.0654	9.71e-09	609187
Weight_PMID39024449	rs564835766	0.03833	0.006362	A	G	0.0814	1.74e-09	609187
Weight_PMID39024449	rs28371725	0.042	0.006531	T	C	0.0797	1.32e-10	609187
Weight_PMID39024449	rs9623534	0.03344	0.005405	A	G	0.0928	6.32e-10	609187
Weight_PMID39024449	rs9306356	0.03292	0.005462	C	T	0.0919	1.71e-09	609187
Weight_PMID39024449	rs7287503	0.03334	0.005469	A	C	0.092	1.11e-09	609187
Weight_PMID39024449	rs58197149	0.03561	0.005756	A	AG	0.0867	6.3e-10	609187
Weight_PMID39024449	rs58280444	0.05342	0.008745	A	G	0.0296	1.03e-09	609187
Weight_PMID39024449	rs9628127	0.02249	0.003913	G	A	0.3137	9.27e-09	609187
Weight_PMID39024449	rs138821	0.02245	0.003909	G	A	0.3143	9.54e-09	609187
Weight_PMID39024449	rs138823	0.0225	0.003908	G	A	0.3149	8.82e-09	609187
Weight_PMID39024449	rs138833	0.02264	0.003913	G	A	0.3143	7.46e-09	609187
Weight_PMID39024449	rs138837	0.02289	0.003915	G	A	0.3141	5.14e-09	609187
Weight_PMID39024449	rs138841	0.02295	0.003915	A	C	0.3135	4.68e-09	609187
Weight_PMID39024449	rs138847	0.02213	0.003829	T	TA	0.3222	7.67e-09	609187
Weight_PMID39024449	rs2157536	0.02262	0.003902	A	G	0.3133	6.94e-09	609187
Weight_PMID39024449	rs138861	0.0227	0.003909	G	A	0.3027	6.54e-09	609187
Weight_PMID39024449	rs138864	0.0223	0.003847	A	G	0.2942	6.89e-09	609187
Weight_PMID39024449	rs138866	0.02271	0.003909	A	G	0.3029	6.45e-09	609187
Weight_PMID39024449	rs138870	0.02263	0.003908	T	C	0.3024	7.21e-09	609187
Weight_PMID39024449	rs12160852	0.02281	0.003912	G	A	0.3023	5.7e-09	609187
Weight_PMID39024449	rs138876	0.0221	0.003844	A	G	0.294	9.16e-09	609187
WHRatio_PMID30239722	rs373654	0.0133	0.0021	A	G	0.3077	3.774e-10	697734
WHRatio_PMID30239722	rs17649635	-0.018	0.0024	A	G	0.7832	3.077e-14	697734
WHRatio_PMID30239722	rs34719019	-0.0135	0.0022	A	T	0.7339	1.194e-09	697734
WHRatio_PMID30239722	rs2562795	-0.0159	0.002	A	T	0.4197	9.318e-16	697734
WHRatio_PMID30239722	rs59016931	0.0171	0.0028	A	T	0.8627	1.743e-09	697734
WHRatio_PMID30239722	rs1566029	0.0141	0.002	T	C	0.4621	6.966e-13	697734
WHRatio_PMID30239722	rs4481043	-0.0146	0.0025	T	C	0.8495	3.106e-09	697734
WHRatio_PMID30239722	rs1948151	-0.0127	0.0022	A	G	0.2781	6.744e-09	697734
WHRatio_PMID30239722	rs115385572	0.0687	0.0117	A	T	0.007	4.907e-09	697734
WHRatio_PMID30239722	rs6906698	-0.0136	0.0023	A	T	0.7634	3.744e-09	697734
WHRatio_PMID30239722	rs4959018	-0.0151	0.0026	A	G	0.1781	3.313e-09	697734
WHRatio_PMID30239722	rs13077864	0.0157	0.0024	T	C	0.7923	7.472e-11	697734
WHRatio_PMID30239722	rs1160184	0.0122	0.0018	A	G	0.4829	6.528e-12	697734
WHRatio_PMID30239722	rs1264322	-0.0157	0.0026	A	G	0.147	2.106e-09	697734
WHRatio_PMID30239722	rs1812719	0.0107	0.0018	A	T	0.4286	1.702e-09	697734
WHRatio_PMID30239722	rs7357199	0.0144	0.0019	C	G	0.3149	3.025e-14	697734
WHRatio_PMID30239722	rs3117117	0.0161	0.0024	A	C	0.8306	2.25e-11	697734
WHRatio_PMID30239722	rs930653	0.0108	0.0019	A	T	0.3562	7.653e-09	697734
WHRatio_PMID30239722	rs1198595	0.0169	0.0026	A	T	0.1716	6.866e-11	697734
WHRatio_PMID30239722	rs67285003	-0.0198	0.0021	T	C	0.3138	7.935e-21	697734
WHRatio_PMID30239722	rs62126644	0.0297	0.0029	C	G	0.8633	5.202e-25	697734
WHRatio_PMID30239722	rs391234	-0.0116	0.0018	T	C	0.5987	2.425e-10	697734
WHRatio_PMID30239722	rs7607886	-0.02	0.0021	A	G	0.2101	5.472e-22	697734
WHRatio_PMID30239722	rs79414049	-0.0269	0.0037	T	C	0.9261	5.976e-13	697734
WHRatio_PMID30239722	rs714515	-0.0223	0.0017	A	G	0.5555	1.458e-39	697734
WHRatio_PMID30239722	rs111482219	0.0201	0.003	T	G	0.1217	1.832e-11	697734
WHRatio_PMID30239722	rs2013208	-0.013	0.0017	T	C	0.4762	9.105e-15	697734
WHRatio_PMID30239722	rs2666769	-0.0113	0.002	A	C	0.7189	6.946e-09	697734
WHRatio_PMID30239722	rs6703588	0.0133	0.0021	A	G	0.2215	4.782e-10	697734
WHRatio_PMID30239722	rs4705553	-0.0167	0.0025	A	G	0.8038	1.36e-11	697734
WHRatio_PMID30239722	rs7297147	-0.024	0.002	A	G	0.5616	2.795e-33	697734
WHRatio_PMID30239722	rs181195	-0.0145	0.002	A	T	0.6045	4.041e-13	697734
WHRatio_PMID30239722	rs3130908	0.0207	0.0028	T	C	0.8633	3.184e-13	697734
WHRatio_PMID30239722	rs2869655	0.0194	0.0021	A	C	0.6834	1.824e-20	697734
WHRatio_PMID30239722	rs7526108	-0.0144	0.0021	A	G	0.7792	6.993e-12	697734
WHRatio_PMID30239722	rs10734634	0.0194	0.0031	A	T	0.8906	5.824e-10	697734
WHRatio_PMID30239722	rs11127484	-0.0258	0.0023	T	C	0.1627	3.876e-28	697734
WHRatio_PMID30239722	rs1011468	0.0109	0.0018	A	G	0.4712	7.341e-10	697734
WHRatio_PMID30239722	rs3931097	0.0114	0.0018	A	T	0.3941	2.093e-10	697734
WHRatio_PMID30239722	rs10186134	-0.0123	0.002	A	T	0.5188	2.951e-10	697734
WHRatio_PMID30239722	rs3906263	0.0149	0.0024	A	G	0.2136	3.89e-10	697734
WHRatio_PMID30239722	rs3734555	0.0153	0.0022	A	G	0.2839	2.048e-12	697734
WHRatio_PMID30239722	rs13210511	-0.0157	0.0018	T	C	0.4464	1.599e-18	697734
WHRatio_PMID30239722	rs2844655	0.0114	0.0019	C	G	0.3293	1.163e-09	697734
WHRatio_PMID30239722	rs7955457	-0.0171	0.0024	A	C	0.2093	9.892e-13	697734
WHRatio_PMID30239722	rs62055689	0.0182	0.0024	A	G	0.2167	1.789e-14	697734
WHRatio_PMID30239722	rs62060847	0.0181	0.0024	T	C	0.2168	2.018e-14	697734
WHRatio_PMID30239722	rs13085679	0.0158	0.002	A	G	0.4978	6.723e-16	697734
WHRatio_PMID30239722	rs28772724	0.0165	0.0021	T	G	0.336	4.866e-15	697734
WHRatio_PMID30239722	rs115111668	0.0596	0.0101	T	C	0.0098	3.529e-09	697734
WHRatio_PMID30239722	rs2881637	0.0386	0.0051	A	G	0.0382	5.754e-14	697734
WHRatio_PMID30239722	rs762150	-0.0117	0.002	A	C	0.42	3.829e-09	697734
WHRatio_PMID30239722	rs13206608	-0.0132	0.002	A	G	0.3559	7.349e-11	697734
WHRatio_PMID30239722	rs2291030	0.0152	0.0024	T	C	0.8334	2.017e-10	697734
WHRatio_PMID30239722	rs12536794	0.0102	0.0018	T	C	0.4555	8.254e-09	697734
WHRatio_PMID30239722	rs840600	0.0198	0.0019	A	C	0.67	1.215e-25	697734
WHRatio_PMID30239722	rs43035	-0.0134	0.0018	A	C	0.5743	1.338e-13	697734
WHRatio_PMID30239722	rs6809978	0.012	0.002	A	G	0.242	3.582e-09	697734
WHRatio_PMID30239722	rs9822671	0.0118	0.002	A	G	0.2433	4.759e-09	697734
WHRatio_PMID30239722	rs632631	-0.0176	0.0021	A	T	0.3308	3.093e-17	697734
WHRatio_PMID30239722	rs77020228	0.0291	0.0021	C	G	0.6686	1.809e-44	697734
WHRatio_PMID30239722	rs35726795	0.0157	0.0023	A	C	0.2312	2.404e-11	697734
WHRatio_PMID30239722	rs10853575	-0.0144	0.0019	T	C	0.6814	4.449e-14	697734
WHRatio_PMID30239722	rs5001635	0.0139	0.002	T	C	0.4646	1.106e-12	697734
WHRatio_PMID30239722	rs7610507	-0.0146	0.0022	C	G	0.2222	4.033e-11	697734
WHRatio_PMID30239722	rs28752954	-0.0158	0.0024	A	C	0.67	6.151e-11	697734
WHRatio_PMID30239722	rs72892458	-0.0296	0.0036	A	G	0.9201	2.8e-16	697734
WHRatio_PMID30239722	rs6021906	0.0183	0.002	T	C	0.6246	1.285e-19	697734
WHRatio_PMID30239722	rs75379866	-0.0233	0.0031	T	C	0.8847	4.313e-14	697734
WHRatio_PMID30239722	rs12986833	-0.0171	0.0026	A	T	0.8232	2.726e-11	697734
WHRatio_PMID30239722	rs34498968	0.0205	0.0029	T	C	0.8671	1.231e-12	697734
WHRatio_PMID30239722	rs12451721	0.0165	0.0022	A	G	0.2055	9.529e-14	697734
WHRatio_PMID30239722	rs17448885	0.011	0.0019	C	G	0.6522	3.325e-09	697734
WHRatio_PMID30239722	rs12604693	0.0275	0.0038	A	T	0.0707	5.938e-13	697734
WHRatio_PMID30239722	rs4429506	0.0263	0.0026	A	C	0.8249	1.592e-24	697734
WHRatio_PMID30239722	rs2252004	0.0175	0.0028	A	C	0.1059	6.664e-10	697734
WHRatio_PMID30239722	rs1038659	0.0142	0.002	T	G	0.2457	6.555e-13	697734
WHRatio_PMID30239722	rs1198573	0.0165	0.0024	T	C	0.1582	4.108e-12	697734
WHRatio_PMID30239722	rs62084704	-0.0129	0.0022	A	G	0.7362	5.491e-09	697734
WHRatio_PMID30239722	rs6810325	0.0138	0.0021	T	C	0.3395	1.735e-11	697734
WHRatio_PMID30239722	rs6886510	-0.0152	0.002	T	C	0.2529	1.017e-13	697734
WHRatio_PMID30239722	rs11240	-0.0126	0.002	C	G	0.7324	2.606e-10	697734
WHRatio_PMID30239722	rs55686102	0.0181	0.0024	T	C	0.2171	2.231e-14	697734
WHRatio_PMID30239722	rs62120383	-0.0124	0.0021	A	G	0.3253	3.62e-09	697734
WHRatio_PMID30239722	rs9381255	0.0159	0.0022	T	C	0.7055	3.338e-13	697734
WHRatio_PMID30239722	rs150403972	0.0687	0.0118	A	T	0.007	5.237e-09	697734
WHRatio_PMID30239722	rs7087772	-0.0192	0.003	A	G	0.904	2.046e-10	697734
WHRatio_PMID30239722	rs2472515	-0.0141	0.0024	T	C	0.2132	4.446e-09	697734
WHRatio_PMID30239722	rs11936594	-0.0145	0.0022	A	C	0.2701	5.422e-11	697734
WHRatio_PMID30239722	rs10423928	-0.0198	0.0023	A	T	0.1911	5.819e-18	697734
WHRatio_PMID30239722	rs12518849	0.0156	0.0027	A	G	0.1259	5.767e-09	697734
WHRatio_PMID30239722	rs62058968	0.018	0.0024	A	G	0.2168	3.003e-14	697734
WHRatio_PMID30239722	rs1965107	0.0156	0.0024	A	T	0.7883	7.869e-11	697734
WHRatio_PMID30239722	rs2844360	-0.0131	0.002	A	G	0.4084	4.442e-11	697734
WHRatio_PMID30239722	rs2873391	0.0116	0.002	C	G	0.3932	7.308e-09	697734
WHRatio_PMID30239722	rs7798002	0.026	0.0021	T	G	0.1968	1.414e-34	697734
WHRatio_PMID30239722	rs1320841	-0.0103	0.0018	C	G	0.5188	5.984e-09	697734
WHRatio_PMID30239722	rs77924366	-0.0181	0.0024	T	C	0.7828	2.128e-14	697734
WHRatio_PMID30239722	rs114466565	-0.0682	0.0089	T	G	0.9879	2.437e-14	697734
WHRatio_PMID30239722	rs62063296	0.0183	0.0024	T	C	0.2168	1.399e-14	697734
WHRatio_PMID30239722	rs741996	-0.0118	0.0018	T	C	0.6429	1.064e-10	697734
WHRatio_PMID30239722	rs55741904	-0.0233	0.004	T	C	0.0663	3.691e-09	697734
WHRatio_PMID30239722	rs1383264	-0.0109	0.0018	A	T	0.462	8.92e-10	697734
WHRatio_PMID30239722	rs10187501	0.0209	0.0019	A	G	0.5782	2.955e-27	697734
WHRatio_PMID30239722	rs10838784	-0.0144	0.0018	A	G	0.4471	6.525e-16	697734
WHRatio_PMID30239722	rs62100662	0.0217	0.0025	C	G	0.8179	1.365e-17	697734
WHRatio_PMID30239722	rs62063784	-0.0183	0.0024	A	G	0.7831	1.297e-14	697734
WHRatio_PMID30239722	rs71458829	-0.0232	0.0029	A	G	0.1342	9.618e-16	697734
WHRatio_PMID30239722	rs3130422	0.0179	0.0027	A	G	0.8454	4.036e-11	697734
WHRatio_PMID30239722	rs2494192	-0.019	0.0021	A	G	0.8114	7.819e-19	697734
WHRatio_PMID30239722	rs3763316	0.0141	0.002	T	C	0.2995	6.332e-13	697734
WHRatio_PMID30239722	rs76411891	0.0212	0.0031	A	G	0.8871	7.699e-12	697734
WHRatio_PMID30239722	rs355842	-0.0143	0.0025	T	C	0.1889	9.667e-09	697734
WHRatio_PMID30239722	rs2730803	0.0124	0.002	A	T	0.4936	2.782e-10	697734
WHRatio_PMID30239722	rs3094084	0.0144	0.0023	A	T	0.8188	6.931e-10	697734
WHRatio_PMID30239722	rs7231453	-0.0145	0.0025	A	G	0.8124	6.829e-09	697734
WHRatio_PMID30239722	rs1178979	0.0136	0.0021	T	C	0.8055	1.487e-10	697734
WHRatio_PMID30239722	rs9954569	0.0133	0.0019	A	G	0.3427	1.276e-12	697734
WHRatio_PMID30239722	rs672063	-0.0139	0.0019	A	G	0.6732	1.658e-13	697734
WHRatio_PMID30239722	rs75684124	0.016	0.0021	T	C	0.367	1.343e-14	697734
WHRatio_PMID30239722	rs7555150	-0.0231	0.0017	A	G	0.4058	1.407e-41	697734
WHRatio_PMID30239722	rs9913096	0.0135	0.002	C	G	0.58	7.876e-12	697734
WHRatio_PMID30239722	rs3923805	0.0137	0.0022	T	G	0.2749	5.208e-10	697734
WHRatio_PMID30239722	rs2815757	0.0166	0.0024	T	C	0.7276	1.676e-12	697734
WHRatio_PMID30239722	rs34106766	-0.022	0.0025	A	G	0.1839	3.894e-18	697734
WHRatio_PMID30239722	rs2489629	0.0343	0.0017	T	C	0.5629	1.07e-91	697734
WHRatio_PMID30239722	rs12780179	-0.0143	0.0023	T	C	0.7721	9.972e-10	697734
WHRatio_PMID30239722	rs575765	-0.0141	0.002	T	C	0.6269	2.892e-12	697734
WHRatio_PMID30239722	rs10429880	-0.0139	0.0023	A	G	0.2375	1.397e-09	697734
WHRatio_PMID30239722	rs2291993	-0.0142	0.0019	A	G	0.3511	2.516e-14	697734
WHRatio_PMID30239722	rs12636330	0.0275	0.0034	T	C	0.9099	7.945e-16	697734
WHRatio_PMID30239722	rs9411334	-0.0117	0.0019	T	C	0.6753	4.942e-10	697734
WHRatio_PMID30239722	rs12051980	0.0195	0.0023	A	G	0.1659	8.731e-17	697734
WHRatio_PMID30239722	rs4673616	-0.0121	0.002	T	G	0.6367	2.703e-09	697734
WHRatio_PMID30239722	rs9341828	-0.0143	0.0022	T	C	0.2006	9.87e-11	697734
WHRatio_PMID30239722	rs2627845	-0.0139	0.0021	T	C	0.68	2.96e-11	697734
WHRatio_PMID30239722	rs17665162	-0.0231	0.0037	T	C	0.9446	6.98e-10	697734
WHRatio_PMID30239722	rs9361675	-0.0131	0.0021	A	G	0.2428	1.863e-10	697734
WHRatio_PMID30239722	rs6068223	0.0194	0.0021	A	C	0.6834	1.547e-20	697734
WHRatio_PMID30239722	rs11048454	0.0265	0.0023	A	C	0.2369	1.22e-30	697734
WHRatio_PMID30239722	rs522035	0.0126	0.0021	A	G	0.7472	9.609e-10	697734
WHRatio_PMID30239722	rs7188071	0.0177	0.0019	T	C	0.3051	6.214e-20	697734
WHRatio_PMID30239722	rs10494486	0.0226	0.0022	T	C	0.7966	4.862e-25	697734
WHRatio_PMID30239722	rs4667481	0.0126	0.0021	T	C	0.7703	8.158e-10	697734
WHRatio_PMID30239722	rs9268394	0.014	0.002	C	G	0.3732	3.086e-12	697734
WHRatio_PMID30239722	rs78274649	-0.0659	0.0071	A	G	0.0198	1.118e-20	697734
WHRatio_PMID30239722	rs9491696	-0.0335	0.0017	C	G	0.5007	4.894e-88	697734
WHRatio_PMID30239722	rs72740514	0.0187	0.0029	T	C	0.1268	1.894e-10	697734
WHRatio_PMID30239722	rs115955570	0.0493	0.0085	T	C	0.0177	7.803e-09	697734
WHRatio_PMID30239722	rs6501867	-0.0228	0.0033	C	G	0.9199	6.79e-12	697734
WHRatio_PMID30239722	rs34738913	-0.0204	0.0029	A	T	0.1326	1.291e-12	697734
WHRatio_PMID30239722	rs10016548	0.0117	0.002	T	C	0.2709	4.175e-09	697734
WHRatio_PMID30239722	rs17887036	-0.0136	0.0021	A	G	0.6869	1.464e-10	697734
WHRatio_PMID30239722	rs2727072	-0.0139	0.0022	C	G	0.8104	5.076e-10	697734
WHRatio_PMID30239722	rs12949068	-0.015	0.002	A	G	0.4405	3.625e-14	697734
WHRatio_PMID30239722	rs488156	-0.011	0.0018	A	G	0.4923	5.955e-10	697734
WHRatio_PMID30239722	rs78917495	0.0182	0.0024	T	C	0.2165	1.801e-14	697734
WHRatio_PMID30239722	rs4979767	0.0118	0.002	A	G	0.6534	8.413e-09	697734
WHRatio_PMID30239722	rs34261027	-0.0172	0.0024	A	G	0.2013	1.181e-12	697734
WHRatio_PMID30239722	rs12030393	0.0196	0.0018	A	G	0.4504	2.351e-28	697734
WHRatio_PMID30239722	rs620861	-0.0139	0.002	A	G	0.3387	1.083e-12	697734
WHRatio_PMID30239722	rs2802295	-0.0124	0.002	A	G	0.3851	5.651e-10	697734
WHRatio_PMID30239722	rs111364350	0.0182	0.0024	T	C	0.2168	1.87e-14	697734
WHRatio_PMID30239722	rs7854091	0.0224	0.0039	A	G	0.9405	8.48e-09	697734
WHRatio_PMID30239722	rs12614399	-0.0138	0.0023	C	G	0.245	1.341e-09	697734
WHRatio_PMID30239722	rs370654505	-0.0174	0.0026	T	C	0.1685	5.256e-11	697734
WHRatio_PMID30239722	rs1167309	-0.0152	0.0019	T	C	0.6761	8.952e-16	697734
WHRatio_PMID30239722	rs41315175	0.0149	0.0024	T	C	0.2136	4.514e-10	697734
WHRatio_PMID30239722	rs12455329	-0.0276	0.0039	C	G	0.9303	1.057e-12	697734
WHRatio_PMID30239722	rs9625580	-0.0385	0.0064	T	C	0.9763	2.095e-09	697734
WHRatio_PMID30239722	rs1794511	0.0162	0.0028	T	G	0.8576	7.754e-09	697734
WHRatio_PMID30239722	rs2517486	-0.0135	0.002	T	C	0.6286	1.766e-11	697734
WHRatio_PMID30239722	rs76974445	-0.0279	0.0037	T	C	0.9261	9.521e-14	697734
WHRatio_PMID30239722	rs520144	-0.0175	0.0025	A	G	0.1918	1.934e-12	697734
WHRatio_PMID30239722	rs10141464	-0.0139	0.002	A	T	0.7267	3.52e-12	697734
WHRatio_PMID30239722	rs11758441	0.0135	0.002	T	C	0.4386	9.223e-12	697734
WHRatio_PMID30239722	rs78542426	-0.027	0.0038	T	C	0.9283	1.086e-12	697734
WHRatio_PMID30239722	rs113306499	-0.0441	0.0054	A	G	0.0356	2.038e-16	697734
WHRatio_PMID30239722	rs2011524	0.0118	0.002	A	G	0.4398	2.372e-09	697734
WHRatio_PMID30239722	rs62061850	-0.0181	0.0024	T	C	0.7828	2.311e-14	697734
WHRatio_PMID30239722	rs6607326	0.0146	0.002	T	C	0.5249	1.057e-13	697734
WHRatio_PMID30239722	rs58203904	-0.0148	0.0024	T	C	0.2157	3.741e-10	697734
WHRatio_PMID30239722	rs9348866	-0.0133	0.0018	A	T	0.6025	1.6e-13	697734
WHRatio_PMID30239722	rs7219341	0.0131	0.0022	T	C	0.7546	4.783e-09	697734
WHRatio_PMID30239722	rs4488557	-0.0177	0.0019	A	G	0.5599	2.505e-20	697734
WHRatio_PMID30239722	rs76500077	-0.018	0.0024	T	C	0.7832	2.825e-14	697734
WHRatio_PMID30239722	rs62064647	0.0167	0.0025	A	G	0.1803	6.378e-11	697734
WHRatio_PMID30239722	rs6877232	-0.0115	0.002	A	T	0.3713	9.884e-09	697734
WHRatio_PMID30239722	rs2798289	-0.0104	0.0018	T	C	0.4579	5.653e-09	697734
WHRatio_PMID30239722	rs72810972	0.0195	0.002	T	G	0.2441	1.576e-21	697734
WHRatio_PMID30239722	rs17284918	0.0118	0.0018	A	G	0.5396	2.887e-11	697734
WHRatio_PMID30239722	rs73052046	-0.0139	0.0024	T	C	0.165	6.193e-09	697734
WHRatio_PMID30239722	rs9411428	0.0123	0.0021	A	G	0.3277	3.392e-09	697734
WHRatio_PMID30239722	rs1928496	0.0142	0.002	T	C	0.7305	3.829e-12	697734
WHRatio_PMID30239722	rs1984066	0.012	0.0021	A	G	0.2391	8.528e-09	697734
WHRatio_PMID30239722	rs9271481	-0.0159	0.0027	A	G	0.1508	6.716e-09	697734
WHRatio_PMID30239722	rs2850335	-0.0116	0.002	T	C	0.7296	6.076e-09	697734
WHRatio_PMID30239722	rs7715806	-0.0118	0.0017	T	C	0.3857	1.063e-11	697734
WHRatio_PMID30239722	rs961669	0.0162	0.0019	T	C	0.7524	4.144e-17	697734
WHRatio_PMID30239722	rs9476604	0.0165	0.0025	T	C	0.8081	3.834e-11	697734
WHRatio_PMID30239722	rs10840060	-0.011	0.0017	A	C	0.4655	7.655e-11	697734
WHRatio_PMID30239722	rs3870337	0.0121	0.002	T	G	0.4428	6.085e-10	697734
WHRatio_PMID30239722	rs7711762	-0.0111	0.0018	T	C	0.3706	9.496e-10	697734
WHRatio_PMID30239722	rs10804591	0.0249	0.002	A	C	0.7883	1.125e-35	697734
WHRatio_PMID30239722	rs4673627	0.0103	0.0018	A	G	0.5666	8.977e-09	697734
WHRatio_PMID30239722	rs10101061	-0.0162	0.002	A	T	0.2585	2.085e-15	697734
WHRatio_PMID30239722	rs723308	-0.0234	0.0032	A	T	0.8971	4.297e-13	697734
WHRatio_PMID30239722	rs9296942	-0.0145	0.0022	T	C	0.1983	1.067e-10	697734
WHRatio_PMID30239722	rs3115674	0.0183	0.0027	T	G	0.7829	2.309e-11	697734
WHRatio_PMID30239722	rs9501489	0.0393	0.0065	A	G	0.0226	1.703e-09	697734
WHRatio_PMID30239722	rs1030902	0.0108	0.0018	T	G	0.52	1e-09	697734
WHRatio_PMID30239722	rs2207139	-0.0203	0.0022	A	G	0.8489	1.502e-19	697734
WHRatio_PMID30239722	rs6776164	-0.0126	0.0018	T	G	0.6181	3.677e-12	697734
WHRatio_PMID30239722	rs9266457	0.0147	0.0025	T	C	0.8208	6.28e-09	697734
WHRatio_PMID30239722	rs62054380	0.0183	0.0024	A	C	0.2167	1.141e-14	697734
WHRatio_PMID30239722	rs12594923	0.0123	0.0021	T	C	0.7634	3.347e-09	697734
WHRatio_PMID30239722	rs11084726	0.0221	0.0027	T	C	0.8371	1.086e-16	697734
WHRatio_PMID30239722	rs3135374	-0.0146	0.0023	A	C	0.1661	3.516e-10	697734
WHRatio_PMID30239722	rs1360588	-0.0116	0.0019	A	G	0.5134	2.832e-09	697734
WHRatio_PMID30239722	rs7899657	0.014	0.0018	A	G	0.4723	3.372e-15	697734
WHRatio_PMID30239722	rs2844656	0.0171	0.0028	A	G	0.8559	7.739e-10	697734
WHRatio_PMID30239722	rs11127483	0.0258	0.0023	A	G	0.8358	3.915e-28	697734
WHRatio_PMID30239722	rs2032021	0.0146	0.002	A	G	0.5472	1.356e-13	697734
WHRatio_PMID30239722	rs712269	0.0119	0.002	A	G	0.4201	2.105e-09	697734
WHRatio_PMID30239722	rs75986348	-0.0183	0.0024	A	G	0.7829	1.108e-14	697734
WHRatio_PMID30239722	rs1811415	0.0119	0.0019	T	C	0.5187	8.932e-10	697734
WHRatio_PMID30239722	rs56226437	-0.018	0.0024	T	C	0.7844	4.496e-14	697734
WHRatio_PMID30239722	rs833367	0.0127	0.0018	A	G	0.6297	4.8e-12	697734
WHRatio_PMID30239722	rs6754176	-0.0117	0.0018	T	C	0.5148	4.471e-11	697734
WHRatio_PMID30239722	rs62060852	0.0182	0.0024	A	G	0.2167	1.808e-14	697734
WHRatio_PMID30239722	rs10992396	-0.0167	0.0025	A	G	0.8203	4.628e-11	697734
WHRatio_PMID30239722	rs116196017	-0.0588	0.0087	A	G	0.9872	1.476e-11	697734
WHRatio_PMID30239722	rs62084240	0.0175	0.0025	A	C	0.1953	1.255e-12	697734
WHRatio_PMID30239722	rs3208181	-0.0141	0.002	T	C	0.4517	7.958e-13	697734
WHRatio_PMID30239722	rs2048507	-0.0203	0.0023	T	C	0.8105	4.03e-18	697734
WHRatio_PMID30239722	rs12933292	0.0183	0.002	C	G	0.598	5.909e-20	697734
WHRatio_PMID30239722	rs13174131	-0.0175	0.0028	T	G	0.8631	7.727e-10	697734
WHRatio_PMID30239722	rs1078555	-0.0116	0.002	A	G	0.6976	2.864e-09	697734
WHRatio_PMID30239722	rs17212748	0.0118	0.002	T	C	0.3526	7.963e-09	697734
WHRatio_PMID30239722	rs840578	-0.0186	0.0019	C	G	0.3422	1.452e-23	697734
WHRatio_PMID30239722	rs7634084	-0.016	0.002	A	T	0.4933	1.991e-16	697734
WHRatio_PMID30239722	rs447259	-0.0195	0.0024	T	C	0.785	3.011e-16	697734
WHRatio_PMID30239722	rs308971	-0.0179	0.0024	A	G	0.8719	2.046e-13	697734
WHRatio_PMID30239722	rs35601305	0.0236	0.0026	A	T	0.8197	2.462e-20	697734
WHRatio_PMID30239722	rs2455832	0.0124	0.0021	T	C	0.3147	4.291e-09	697734
WHRatio_PMID30239722	rs2095777	-0.0157	0.002	A	T	0.2898	3.281e-15	697734
WHRatio_PMID30239722	rs6785245	-0.0112	0.0018	T	C	0.6072	7.208e-10	697734
WHRatio_PMID30239722	rs62064655	0.0164	0.0026	A	G	0.1791	1.201e-10	697734
WHRatio_PMID30239722	rs7221651	0.0162	0.0022	A	G	0.2131	1.339e-13	697734
WHRatio_PMID30239722	rs9324374	0.0152	0.0024	T	C	0.2202	1.088e-10	697734
WHRatio_PMID30239722	rs10768976	0.0118	0.0019	T	G	0.2981	8.773e-10	697734
WHRatio_PMID30239722	rs1264350	0.0141	0.0024	T	C	0.8398	4.119e-09	697734
WHRatio_PMID30239722	rs10182181	-0.0105	0.0017	A	G	0.5053	4.395e-10	697734
WHRatio_PMID30239722	rs574367	0.0191	0.0021	T	G	0.2207	6.933e-20	697734
WHRatio_PMID30239722	rs35578933	-0.0207	0.0021	T	C	0.666	2.368e-22	697734
WHRatio_PMID30239722	rs62063294	0.0182	0.0024	A	G	0.2168	1.481e-14	697734
WHRatio_PMID30239722	rs7450989	-0.0132	0.0018	T	C	0.5455	8.902e-14	697734
WHRatio_PMID30239722	rs12952950	-0.0105	0.0018	T	C	0.397	7.601e-09	697734
WHRatio_PMID30239722	rs7694790	-0.0118	0.002	T	C	0.5997	3.434e-09	697734
WHRatio_PMID30239722	rs9388525	-0.0197	0.0018	T	C	0.501	2.192e-28	697734
WHRatio_PMID30239722	rs2007211	-0.0177	0.0021	T	C	0.331	1.697e-17	697734
WHRatio_PMID30239722	rs28512206	-0.0164	0.0024	A	T	0.7867	6.764e-12	697734
WHRatio_PMID30239722	rs2050644	0.0125	0.0018	A	G	0.5506	2.173e-12	697734
WHRatio_PMID30239722	rs7573113	0.0141	0.0023	T	C	0.8194	8.043e-10	697734
WHRatio_PMID30239722	rs7950696	0.0142	0.0018	T	C	0.558	1.849e-15	697734
WHRatio_PMID30239722	rs7535520	-0.012	0.0019	A	G	0.3174	1.877e-10	697734
WHRatio_PMID30239722	rs12443618	0.0142	0.0023	C	G	0.2351	7.736e-10	697734
WHRatio_PMID30239722	rs6772491	-0.022	0.0031	T	C	0.1039	1.918e-12	697734
WHRatio_PMID30239722	rs504653	-0.017	0.002	A	G	0.6419	1.06e-16	697734
WHRatio_PMID30239722	rs1114628	0.0148	0.0019	T	G	0.3368	2.917e-15	697734
WHRatio_PMID30239722	rs8070420	-0.0146	0.0018	T	G	0.3988	1.174e-15	697734
WHRatio_PMID30239722	rs8103906	-0.0135	0.0018	C	G	0.4434	1.501e-13	697734
WHRatio_PMID30239722	rs13437088	0.0151	0.0021	T	C	0.2243	4.789e-13	697734
WHRatio_PMID30239722	rs240707	-0.0143	0.002	C	G	0.5442	3.755e-13	697734
WHRatio_PMID30239722	rs2606742	-0.0146	0.0023	A	G	0.8217	3.318e-10	697734
WHRatio_PMID30239722	rs6126616	-0.0158	0.002	T	C	0.38	6.688e-15	697734
WHRatio_PMID30239722	rs2647019	-0.0163	0.0027	C	G	0.1358	1.826e-09	697734
WHRatio_PMID30239722	rs17385641	-0.0113	0.002	C	G	0.2865	8.186e-09	697734
WHRatio_PMID30239722	rs9263986	-0.0148	0.002	A	G	0.4559	5.5e-14	697734
WHRatio_PMID30239722	rs4408195	-0.0124	0.0018	A	G	0.6239	7.22e-12	697734
WHRatio_PMID30239722	rs12902857	-0.0121	0.0018	C	G	0.4232	1.999e-11	697734
WHRatio_PMID30239722	rs3997868	-0.0177	0.0024	A	G	0.7937	2.225e-13	697734
WHRatio_PMID30239722	rs2730811	0.0123	0.002	C	G	0.4812	4.478e-10	697734
WHRatio_PMID30239722	rs75885145	0.0131	0.0022	C	G	0.2582	5.114e-09	697734
WHRatio_PMID30239722	rs17196123	0.0344	0.0057	T	C	0.0307	1.345e-09	697734
WHRatio_PMID30239722	rs9268271	0.014	0.002	T	C	0.3733	3.624e-12	697734
WHRatio_PMID30239722	rs4149262	-0.0225	0.0033	A	T	0.9204	1.736e-11	697734
WHRatio_PMID30239722	rs399897	0.015	0.002	T	C	0.4093	3.604e-14	697734
WHRatio_PMID30239722	rs6784005	-0.011	0.0019	C	G	0.3262	8.307e-09	697734
WHRatio_PMID30239722	rs2596471	-0.0155	0.0026	A	G	0.1667	3.618e-09	697734
WHRatio_PMID30239722	rs840584	-0.0187	0.0019	A	G	0.3422	1.311e-23	697734
WHRatio_PMID30239722	rs1364063	0.0178	0.0018	T	C	0.5875	4.825e-23	697734
WHRatio_PMID30239722	rs9425332	-0.0142	0.0021	T	G	0.6405	6.502e-12	697734
WHRatio_PMID30239722	rs12747505	-0.0184	0.0023	A	G	0.8371	1.89e-15	697734
WHRatio_PMID30239722	rs10917840	-0.0102	0.0018	A	G	0.5677	9.569e-09	697734
WHRatio_PMID30239722	rs825501	-0.0208	0.0021	T	C	0.3587	5.339e-24	697734
WHRatio_PMID30239722	rs1467967	0.0156	0.0019	A	G	0.6682	2.94e-16	697734
WHRatio_PMID30239722	rs550600266	-0.1017	0.0162	A	G	0.9959	3.037e-10	697734
WHRatio_PMID30239722	rs4907985	0.0129	0.002	A	T	0.4966	4.133e-11	697734
WHRatio_PMID30239722	rs6484313	0.0125	0.002	T	C	0.7579	2.697e-10	697734
WHRatio_PMID30239722	rs2518030	-0.0157	0.0026	A	G	0.1673	1.973e-09	697734
WHRatio_PMID30239722	rs13418253	-0.0175	0.0019	A	T	0.3074	1.584e-19	697734
WHRatio_PMID30239722	rs8111430	0.017	0.0024	T	C	0.1578	1.448e-12	697734
WHRatio_PMID30239722	rs2066270	-0.0116	0.002	T	C	0.7195	4.882e-09	697734
WHRatio_PMID30239722	rs4808776	-0.0131	0.0019	A	G	0.3887	1.256e-12	697734
WHRatio_PMID30239722	rs7570442	0.0148	0.0023	A	G	0.1773	1.944e-10	697734
WHRatio_PMID30239722	rs3134746	0.0139	0.0023	T	C	0.7656	1.396e-09	697734
WHRatio_PMID30239722	rs2516516	-0.017	0.0025	T	C	0.1636	8.548e-12	697734
WHRatio_PMID30239722	rs1384027	-0.0123	0.0021	A	T	0.303	7.841e-09	697734
WHRatio_PMID30239722	rs55947022	0.0182	0.0024	A	G	0.2168	1.955e-14	697734
WHRatio_PMID30239722	rs28626310	0.016	0.0025	C	G	0.8062	1.199e-10	697734
WHRatio_PMID30239722	rs931798	0.0114	0.0019	A	G	0.2783	9.495e-10	697734
WHRatio_PMID30239722	rs10190313	-0.0264	0.0024	A	G	0.1559	8.661e-28	697734
WHRatio_PMID30239722	rs769658	-0.0152	0.002	T	C	0.368	9.267e-14	697734
WHRatio_PMID30239722	rs113347741	0.018	0.0024	T	C	0.2168	3.185e-14	697734
WHRatio_PMID30239722	rs16976801	0.0185	0.0029	A	C	0.1283	2.738e-10	697734
WHRatio_PMID30239722	rs7534534	-0.0173	0.0018	C	G	0.4049	6.71e-22	697734
WHRatio_PMID30239722	rs2408995	-0.0198	0.003	A	C	0.8767	4.471e-11	697734
WHRatio_PMID30239722	rs2647050	-0.0107	0.0018	T	C	0.6679	1.798e-09	697734
WHRatio_PMID30239722	rs17652502	0.0173	0.0022	A	G	0.2139	1.207e-15	697734
WHRatio_PMID30239722	rs1564916	-0.0151	0.002	T	C	0.3654	9.679e-14	697734
WHRatio_PMID30239722	rs739249	0.0159	0.0021	A	G	0.2213	7.555e-14	697734
WHRatio_PMID30239722	rs1474728	0.0133	0.0018	T	C	0.3706	3.724e-13	697734
WHRatio_PMID30239722	rs12915601	0.017	0.0023	T	C	0.7677	2.393e-13	697734
WHRatio_PMID30239722	rs4817916	-0.0132	0.002	A	T	0.451	1.692e-11	697734
WHRatio_PMID30239722	rs11130226	-0.0159	0.002	T	G	0.4778	4.297e-16	697734
WHRatio_PMID30239722	rs6719428	-0.017	0.002	T	C	0.7053	3.763e-18	697734
WHRatio_PMID30239722	rs62056909	-0.0182	0.0024	A	G	0.7827	1.824e-14	697734
WHRatio_PMID30239722	rs17707802	-0.011	0.0018	A	T	0.5337	5.546e-10	697734
WHRatio_PMID30239722	rs2290159	-0.0128	0.0022	C	G	0.215	3.001e-09	697734
WHRatio_PMID30239722	rs62061821	0.0182	0.0024	A	G	0.2166	1.755e-14	697734
WHRatio_PMID30239722	rs936108	-0.0114	0.0018	T	C	0.5364	1.935e-10	697734
WHRatio_PMID30239722	rs4916267	0.0152	0.002	A	G	0.2877	8.261e-15	697734
WHRatio_PMID30239722	rs11869600	-0.0126	0.0018	A	G	0.3893	4.512e-12	697734
WHRatio_PMID30239722	rs75795667	-0.0198	0.003	T	C	0.0919	2.297e-11	697734
WHRatio_PMID30239722	rs9275187	-0.0151	0.0021	T	C	0.6015	5.059e-13	697734
WHRatio_PMID30239722	rs72812832	0.0184	0.002	A	G	0.2557	5.847e-20	697734
WHRatio_PMID30239722	rs2555457	0.0307	0.0038	A	C	0.0713	6.59e-16	697734
WHRatio_PMID30239722	rs16846100	0.0117	0.002	A	C	0.2715	4.262e-09	697734
WHRatio_PMID30239722	rs10107982	0.0127	0.0019	T	C	0.7243	3.82e-11	697734
WHRatio_PMID30239722	rs9443849	-0.0113	0.0018	T	C	0.4771	1.718e-10	697734
WHRatio_PMID30239722	rs75566209	-0.0343	0.0059	A	C	0.8587	5.208e-09	697734
WHRatio_PMID30239722	rs2736172	0.0151	0.0018	T	C	0.3506	1.114e-17	697734
WHRatio_PMID30239722	rs7758736	-0.0139	0.0022	A	G	0.1739	2.293e-10	697734
WHRatio_PMID30239722	rs1984664	-0.0126	0.002	A	C	0.6436	7.77e-10	697734
WHRatio_PMID30239722	rs34382598	0.0329	0.003	A	G	0.8798	6.372e-28	697734
WHRatio_PMID30239722	rs6663892	-0.0196	0.0029	T	C	0.1392	1.122e-11	697734
WHRatio_PMID30239722	rs4077074	0.0132	0.002	T	C	0.3061	5.003e-11	697734
WHRatio_PMID30239722	rs2066899	0.0155	0.002	T	C	0.2216	4.312e-14	697734
WHRatio_PMID30239722	rs346072	-0.0152	0.0026	A	G	0.8285	5.307e-09	697734
WHRatio_PMID30239722	rs1808124	0.0136	0.0021	T	C	0.3304	7.143e-11	697734
WHRatio_PMID30239722	rs56136075	0.0181	0.0024	A	C	0.2168	2.619e-14	697734
WHRatio_PMID30239722	rs2903545	-0.01	0.0017	T	C	0.5835	3.375e-09	697734
WHRatio_PMID30239722	rs6910071	-0.0133	0.0021	A	G	0.7693	8.178e-11	697734
WHRatio_PMID30239722	rs6502779	0.0113	0.0019	T	C	0.3221	1.623e-09	697734
WHRatio_PMID30239722	rs2836255	-0.0116	0.0019	A	G	0.503	2.549e-09	697734
WHRatio_PMID30239722	rs9861216	0.0144	0.0018	T	C	0.5296	4.84e-16	697734
WHRatio_PMID30239722	rs3135368	-0.0146	0.0023	A	T	0.166	3.369e-10	697734
WHRatio_PMID30239722	rs11039392	0.0153	0.002	A	G	0.5503	5.453e-15	697734
WHRatio_PMID30239722	rs10822168	-0.0123	0.002	A	G	0.4707	3.372e-10	697734
WHRatio_PMID30239722	rs62063800	0.0183	0.0024	T	C	0.2169	1.359e-14	697734
WHRatio_PMID30239722	rs56345159	0.0243	0.0023	T	C	0.2503	1.045e-26	697734
WHRatio_PMID30239722	rs2302263	0.0235	0.003	T	C	0.1031	7.646e-15	697734
WHRatio_PMID30239722	rs62054433	-0.0183	0.0024	T	C	0.7829	1.227e-14	697734
WHRatio_PMID30239722	rs2532920	0.0125	0.002	T	C	0.3504	1.12e-09	697734
WHRatio_PMID30239722	rs4926547	-0.0144	0.0019	T	C	0.6696	2.128e-14	697734
WHRatio_PMID30239722	rs7194761	-0.0123	0.0021	T	C	0.6791	3.864e-09	697734
WHRatio_PMID30239722	rs138744	-0.0116	0.0018	T	C	0.6436	2.54e-10	697734
WHRatio_PMID30239722	rs4350219	-0.0116	0.002	T	C	0.2741	5.053e-09	697734
WHRatio_PMID30239722	rs17576165	-0.0182	0.0024	T	C	0.7832	1.975e-14	697734
WHRatio_PMID30239722	rs115934382	0.0229	0.0036	A	C	0.9195	3.19e-10	697734
WHRatio_PMID30239722	rs6908056	-0.0146	0.0023	A	G	0.166	3.1e-10	697734
WHRatio_PMID30239722	rs9491704	0.0325	0.0017	A	G	0.5326	6.575e-83	697734
WHRatio_PMID30239722	rs11996411	-0.0147	0.0023	T	C	0.2299	2.941e-10	697734
WHRatio_PMID30239722	rs62243496	-0.0153	0.0024	A	C	0.2119	3.055e-10	697734
WHRatio_PMID30239722	rs318768	0.0105	0.0018	A	G	0.4424	4.881e-09	697734
WHRatio_PMID30239722	rs55747707	-0.0154	0.0023	A	G	0.1765	3.396e-11	697734
WHRatio_PMID30239722	rs75666751	-0.0182	0.0024	A	C	0.7832	1.891e-14	697734
WHRatio_PMID30239722	rs9263952	0.0148	0.002	A	G	0.5431	4.349e-14	697734
WHRatio_PMID30239722	rs10216619	0.0306	0.0035	A	G	0.0879	1.036e-18	697734
WHRatio_PMID30239722	rs76001070	-0.0207	0.0034	A	G	0.0929	8.806e-10	697734
WHRatio_PMID30239722	rs4149513	-0.0109	0.0018	A	G	0.4826	5.719e-10	697734
WHRatio_PMID30239722	rs13120134	0.0141	0.002	A	G	0.7237	1.359e-12	697734
WHRatio_PMID30239722	rs72910639	0.0172	0.0026	T	C	0.1733	2.96e-11	697734
WHRatio_PMID30239722	rs9501374	0.0141	0.0021	T	C	0.207	4.206e-11	697734
WHRatio_PMID30239722	rs4788196	-0.0168	0.0018	A	G	0.5401	4.954e-21	697734
WHRatio_PMID30239722	rs1250600	-0.0122	0.0019	T	G	0.3523	8.025e-11	697734
WHRatio_PMID30239722	rs1552043	0.0113	0.0018	A	G	0.5232	1.784e-10	697734
WHRatio_PMID30239722	rs9267576	-0.0182	0.0024	T	G	0.1615	6.775e-14	697734
WHRatio_PMID30239722	rs9668810	-0.013	0.002	T	C	0.2692	3.138e-11	697734
WHRatio_PMID30239722	rs17205775	-0.0141	0.0023	A	G	0.7659	1.695e-09	697734
WHRatio_PMID30239722	rs806774	0.0135	0.002	A	T	0.274	1.34e-11	697734
WHRatio_PMID30239722	rs2207195	0.0188	0.0019	A	C	0.6789	3.721e-23	697734
WHRatio_PMID30239722	rs637614	0.0114	0.0018	T	C	0.4637	5.42e-10	697734
WHRatio_PMID30239722	rs2725308	-0.0145	0.0021	A	G	0.6618	3.138e-12	697734
WHRatio_PMID30239722	rs2455853	-0.0132	0.0019	A	G	0.7323	3.748e-12	697734
WHRatio_PMID30239722	rs9818706	-0.0173	0.003	A	G	0.0898	6.121e-09	697734
WHRatio_PMID30239722	rs9268283	-0.0132	0.0018	T	C	0.6309	5.347e-13	697734
WHRatio_PMID30239722	rs2249231	0.012	0.0018	A	G	0.3676	3.928e-11	697734
WHRatio_PMID30239722	rs2077177	-0.0199	0.002	T	C	0.5928	3.13e-23	697734
WHRatio_PMID30239722	rs6889794	0.0105	0.0018	A	G	0.4718	2.772e-09	697734
WHRatio_PMID30239722	rs9864353	-0.0127	0.0019	T	C	0.6854	2.96e-11	697734
WHRatio_PMID30239722	rs1307273	-0.0163	0.0025	A	G	0.7987	3.142e-11	697734
WHRatio_PMID30239722	rs9674537	0.0184	0.0031	A	G	0.11	2.614e-09	697734
WHRatio_PMID30239722	rs9395643	0.0183	0.0032	A	G	0.8918	6.704e-09	697734
WHRatio_PMID30239722	rs138783171	-0.0637	0.006	A	G	0.9724	3.233e-26	697734
WHRatio_PMID30239722	rs12616398	0.0172	0.0026	A	G	0.1733	2.641e-11	697734
WHRatio_PMID30239722	rs7300970	-0.0116	0.002	C	G	0.478	2.722e-09	697734
WHRatio_PMID30239722	rs9266042	0.0182	0.002	A	T	0.5962	7.027e-20	697734
WHRatio_PMID30239722	rs199507	0.0146	0.0022	A	G	0.205	2.36e-11	697734
WHRatio_PMID30239722	rs35739367	0.0143	0.0024	A	G	0.211	2.443e-09	697734
WHRatio_PMID30239722	rs2198550	0.0197	0.0019	A	C	0.5701	1.183e-24	697734
WHRatio_PMID30239722	rs2853971	-0.0186	0.0028	A	G	0.1476	1.959e-11	697734
WHRatio_PMID30239722	rs74340261	-0.0158	0.0026	T	C	0.1778	6.394e-10	697734
WHRatio_PMID30239722	rs7863741	0.0162	0.0025	T	C	0.1787	2.223e-10	697734
WHRatio_PMID30239722	rs9385414	0.0193	0.002	A	G	0.551	1.033e-22	697734
WHRatio_PMID30239722	rs11633713	-0.0115	0.0018	T	C	0.5214	8.325e-11	697734
WHRatio_PMID30239722	rs1011064	0.0227	0.0038	T	C	0.9497	2.573e-09	697734
WHRatio_PMID30239722	rs477875	-0.0153	0.0023	T	C	0.2448	1.739e-11	697734
WHRatio_PMID30239722	rs11123794	0.0131	0.0021	T	C	0.2199	7.905e-10	697734
WHRatio_PMID30239722	rs6993128	-0.0145	0.0022	T	C	0.7246	5.7e-11	697734
WHRatio_PMID30239722	rs12039805	0.013	0.0021	A	G	0.2409	4.404e-10	697734
WHRatio_PMID30239722	rs6983239	0.017	0.0021	T	G	0.2253	9.175e-16	697734
WHRatio_PMID30239722	rs9294185	0.0133	0.0021	T	C	0.6449	8.833e-11	697734
WHRatio_PMID30239722	rs4722590	-0.0116	0.0018	A	C	0.4731	9.212e-11	697734
WHRatio_PMID30239722	rs62056807	0.018	0.0024	C	G	0.2168	3.142e-14	697734
WHRatio_PMID30239722	rs1528239	0.0207	0.0018	C	G	0.5349	1.393e-31	697734
WHRatio_PMID30239722	rs71566996	-0.0149	0.0026	A	G	0.1738	8.241e-09	697734
WHRatio_PMID30239722	rs1294424	0.0232	0.002	A	G	0.6047	3.21e-31	697734
WHRatio_PMID30239722	rs10832014	0.0123	0.0021	A	T	0.6971	7.934e-09	697734
WHRatio_PMID30239722	rs56109643	-0.0182	0.0024	A	G	0.7835	1.831e-14	697734
WHRatio_PMID30239722	rs2780226	-0.032	0.0029	T	C	0.9085	1.538e-27	697734
WHRatio_PMID30239722	rs75743061	-0.0183	0.0024	C	G	0.7831	1.314e-14	697734
WHRatio_PMID30239722	rs8063057	-0.0367	0.0019	T	C	0.5348	4.14e-84	697734
WHRatio_PMID30239722	rs4713580	0.0156	0.002	T	C	0.4843	1.375e-15	697734
WHRatio_PMID30239722	rs3776723	-0.0155	0.0022	T	C	0.2635	3.736e-12	697734
WHRatio_PMID30239722	rs6735049	-0.0275	0.0026	T	C	0.1691	5.23e-26	697734
WHRatio_PMID30239722	rs62033408	-0.0373	0.0019	A	G	0.5429	5.32e-87	697734
WHRatio_PMID30239722	rs6448435	0.013	0.002	T	C	0.4574	3.215e-11	697734
WHRatio_PMID30239722	rs35080458	-0.0126	0.0021	T	C	0.6856	3.052e-09	697734
WHRatio_PMID30239722	rs35156678	0.0152	0.002	A	G	0.361	7.565e-14	697734
WHRatio_PMID30239722	rs3815824	0.0175	0.0025	T	C	0.1443	3.51e-12	697734
WHRatio_PMID30239722	rs114496946	0.0563	0.0084	T	C	0.9857	2.105e-11	697734
WHRatio_PMID30239722	rs2524156	-0.0154	0.0018	A	G	0.4392	1.131e-17	697734
WHRatio_PMID30239722	rs12632461	0.0256	0.0031	A	T	0.9134	1.094e-16	697734
WHRatio_PMID30239722	rs9411335	-0.0114	0.0019	A	G	0.6728	1.173e-09	697734
WHRatio_PMID30239722	rs313736	0.0133	0.002	T	C	0.3922	2.787e-11	697734
WHRatio_PMID30239722	rs10132280	-0.0116	0.0018	A	C	0.3106	3.114e-10	697734
WHRatio_PMID30239722	rs1801265	-0.0145	0.0021	A	G	0.7899	7.16e-12	697734
WHRatio_PMID30239722	rs7239575	0.0129	0.0018	T	C	0.5004	2.74e-13	697734
WHRatio_PMID30239722	rs2665840	-0.0129	0.0019	A	G	0.6678	5.066e-12	697734
WHRatio_PMID30239722	rs7132908	0.0127	0.0019	A	G	0.3876	1.536e-11	697734
WHRatio_PMID30239722	rs11716727	0.0196	0.0022	T	C	0.2623	2.108e-18	697734
WHRatio_PMID30239722	rs10445336	-0.018	0.0024	A	G	0.7831	3.053e-14	697734
WHRatio_PMID30239722	rs55874813	-0.0133	0.0022	T	C	0.2686	2.035e-09	697734
WHRatio_PMID30239722	rs10844738	-0.0099	0.0017	A	T	0.4281	8.841e-09	697734
WHRatio_PMID30239722	rs9917809	-0.0223	0.0031	T	C	0.1051	7.988e-13	697734
WHRatio_PMID30239722	rs9275516	-0.0163	0.0018	A	G	0.4244	1.667e-19	697734
WHRatio_PMID30239722	rs797090	0.0133	0.0018	A	G	0.6304	3.217e-13	697734
WHRatio_PMID30239722	rs13204656	0.0328	0.0017	T	G	0.5327	1.396e-84	697734
WHRatio_PMID30239722	rs9369427	0.0194	0.0019	A	C	0.7088	2.406e-23	697734
WHRatio_PMID30239722	rs1598118	-0.0117	0.002	T	C	0.606	4.764e-09	697734
WHRatio_PMID30239722	rs4525537	-0.018	0.0024	T	C	0.7834	3.316e-14	697734
WHRatio_PMID30239722	rs318767	-0.0119	0.0018	A	G	0.5392	2.596e-11	697734
WHRatio_PMID30239722	rs6972168	0.0136	0.0018	T	G	0.3959	9.94e-14	697734
WHRatio_PMID30239722	rs16937662	0.0217	0.0037	A	G	0.0649	3.51e-09	697734
WHRatio_PMID30239722	rs2305398	0.0122	0.0018	A	G	0.3733	1.652e-11	697734
WHRatio_PMID30239722	rs6802	-0.0127	0.002	A	T	0.7335	2.188e-10	697734
WHRatio_PMID30239722	rs34238085	0.0178	0.0025	A	C	0.8128	1.393e-12	697734
WHRatio_PMID30239722	rs62054414	0.0183	0.0024	A	G	0.2171	1.138e-14	697734
WHRatio_PMID30239722	rs2152084	-0.0178	0.0031	T	G	0.8989	9.711e-09	697734
WHRatio_PMID30239722	rs659690	-0.0125	0.0021	T	C	0.6658	2.192e-09	697734
WHRatio_PMID30239722	rs3910755	0.0132	0.0022	T	C	0.7661	8.014e-10	697734
WHRatio_PMID30239722	rs1041911	-0.0153	0.0022	T	C	0.7212	2.483e-12	697734
WHRatio_PMID30239722	rs4479288	0.0182	0.0024	A	G	0.2168	1.696e-14	697734
WHRatio_PMID30239722	rs2605088	0.0134	0.0022	A	G	0.2735	9.535e-10	697734
WHRatio_PMID30239722	rs4788101	0.0166	0.0017	T	C	0.3839	3.061e-22	697734
WHRatio_PMID30239722	rs4757138	-0.0113	0.0019	A	G	0.2965	4.356e-09	697734
WHRatio_PMID30239722	rs56131196	-0.0295	0.0024	A	G	0.1699	1.061e-34	697734
WHRatio_PMID30239722	rs1027318	0.0111	0.0019	A	C	0.3301	2.623e-09	697734
WHRatio_PMID30239722	rs855563	0.0123	0.002	T	C	0.6421	1.569e-09	697734
WHRatio_PMID30239722	rs6958655	-0.0145	0.002	A	G	0.6199	7.502e-13	697734
WHRatio_PMID30239722	rs4864996	0.0123	0.0019	A	C	0.6875	1.502e-10	697734
WHRatio_PMID30239722	rs60515001	-0.0153	0.0027	A	G	0.8376	7.974e-09	697734
WHRatio_PMID30239722	rs34855406	0.016	0.0022	C	G	0.2763	3.051e-13	697734
WHRatio_PMID30239722	rs1046664	0.0107	0.0018	A	G	0.4911	1.602e-09	697734
WHRatio_PMID30239722	rs957777	0.0142	0.0024	T	C	0.1598	5.114e-09	697734
WHRatio_PMID30239722	rs201438	0.0117	0.002	A	G	0.5784	3.247e-09	697734
WHRatio_PMID30239722	rs62063856	-0.0183	0.0024	A	G	0.7831	1.317e-14	697734
WHRatio_PMID30239722	rs7315495	-0.0137	0.0021	A	T	0.6977	1.612e-10	697734
WHRatio_PMID30239722	rs2384061	0.0107	0.0018	A	G	0.4295	2.514e-09	697734
WHRatio_PMID30239722	rs114597671	-0.0682	0.009	T	C	0.988	2.524e-14	697734
WHRatio_PMID30239722	rs6991347	0.0135	0.0018	T	C	0.5121	2.636e-14	697734
WHRatio_PMID30239722	rs17361955	-0.014	0.0021	T	C	0.3053	4.423e-11	697734
WHRatio_PMID30239722	rs6945958	-0.0102	0.0018	T	C	0.521	8.095e-09	697734
WHRatio_PMID30239722	rs10165889	-0.0126	0.0021	A	C	0.2245	4.53e-09	697734
WHRatio_PMID30239722	rs3744231	0.0116	0.0019	T	C	0.6879	1.177e-09	697734
WHRatio_PMID30239722	rs144193713	0.0493	0.0078	T	C	0.0157	3.37e-10	697734
WHRatio_PMID30239722	rs9853154	0.0125	0.002	A	G	0.2554	7.507e-10	697734
WHRatio_PMID30239722	rs10752581	0.0145	0.0022	A	T	0.6968	2.148e-11	697734
WHRatio_PMID30239722	rs2326876	-0.0137	0.0021	A	T	0.314	4.557e-11	697734
WHRatio_PMID30239722	rs429358	0.0346	0.0027	T	C	0.8459	4.214e-37	697734
WHRatio_PMID30239722	rs74784526	-0.0269	0.0038	A	G	0.9283	1.491e-12	697734
WHRatio_PMID30239722	rs17650651	-0.0172	0.0022	T	G	0.7861	1.882e-15	697734
WHRatio_PMID30239722	rs572744	0.0149	0.0023	C	G	0.7557	5.273e-11	697734
WHRatio_PMID30239722	rs34347479	-0.0142	0.0021	A	G	0.6776	1.371e-11	697734
WHRatio_PMID30239722	rs1064695	0.0146	0.0024	A	C	0.2559	8.866e-10	697734
WHRatio_PMID30239722	rs318745	-0.0116	0.002	A	G	0.5581	4.186e-09	697734
WHRatio_PMID30239722	rs10212552	0.0121	0.002	C	G	0.2429	2.327e-09	697734
WHRatio_PMID30239722	rs62062801	-0.018	0.0024	T	G	0.7832	2.841e-14	697734
WHRatio_PMID30239722	rs57252687	-0.0156	0.002	T	G	0.4244	4.502e-15	697734
WHRatio_PMID30239722	rs7116340	0.0147	0.0026	A	T	0.8669	9.844e-09	697734
WHRatio_PMID30239722	rs113775216	-0.0168	0.0022	A	T	0.2701	3.31e-14	697734
WHRatio_PMID30239722	rs9812936	-0.0124	0.002	T	C	0.569	3.028e-10	697734
WHRatio_PMID30239722	rs462147	-0.0107	0.0018	A	G	0.4293	2.183e-09	697734
WHRatio_PMID30239722	rs3801999	-0.0139	0.0019	A	G	0.6783	1.591e-13	697734
WHRatio_PMID30239722	rs7538417	-0.0145	0.0022	A	G	0.6821	4.783e-11	697734
WHRatio_PMID30239722	rs7797912	-0.0149	0.0019	T	C	0.6524	8.653e-16	697734
WHRatio_PMID30239722	rs62063783	0.0183	0.0024	T	C	0.2169	1.356e-14	697734
WHRatio_PMID30239722	rs10096487	0.0306	0.0035	T	C	0.088	1.136e-18	697734
WHRatio_PMID30239722	rs10257135	-0.0165	0.0023	T	C	0.8458	4.618e-13	697734
WHRatio_PMID30239722	rs115833206	0.0685	0.0117	T	C	0.007	5.289e-09	697734
WHRatio_PMID30239722	rs1337667	0.0133	0.0021	A	G	0.6446	9.158e-11	697734
WHRatio_PMID30239722	rs2222543	-0.0121	0.0018	C	G	0.3759	3.378e-11	697734
WHRatio_PMID30239722	rs62056937	-0.0183	0.0024	A	C	0.7833	1.356e-14	697734
WHRatio_PMID30239722	rs11161678	0.0119	0.002	T	C	0.5757	1.772e-09	697734
WHRatio_PMID30239722	rs3130631	0.0203	0.0029	C	G	0.8649	1.335e-12	697734
WHRatio_PMID30239722	rs9865431	-0.0156	0.0025	A	T	0.1427	7.196e-10	697734
WHRatio_PMID30239722	rs10749682	-0.0136	0.0019	T	C	0.6685	6.984e-13	697734
WHRatio_PMID30239722	rs113863377	0.042	0.0054	A	G	0.9655	6.811e-15	697734
WHRatio_PMID30239722	rs141826260	0.0517	0.008	T	G	0.0158	9.449e-11	697734
WHRatio_PMID30239722	rs1861867	-0.026	0.0019	A	G	0.3698	8.124e-44	697734
WHRatio_PMID30239722	rs2235549	-0.0145	0.0023	T	G	0.8366	5.326e-10	697734
WHRatio_PMID30239722	rs3775061	0.0128	0.0019	A	G	0.6983	2.04e-11	697734
WHRatio_PMID30239722	rs35274205	0.0134	0.0023	A	G	0.2484	2.747e-09	697734
WHRatio_PMID30239722	rs3129898	0.0169	0.0027	A	G	0.8508	7.949e-10	697734
WHRatio_PMID30239722	rs13072457	-0.0161	0.0028	A	G	0.1363	6.878e-09	697734
WHRatio_PMID30239722	rs7220132	-0.0115	0.002	A	G	0.7348	7.115e-09	697734
WHRatio_PMID30239722	rs61781390	0.0141	0.0024	A	G	0.2094	3.957e-09	697734
WHRatio_PMID30239722	rs10991433	-0.0254	0.0028	T	C	0.8956	5.731e-20	697734
WHRatio_PMID30239722	rs11041929	0.0099	0.0017	T	C	0.6228	7.797e-09	697734
WHRatio_PMID30239722	rs834854	0.0108	0.0018	A	C	0.3951	2.668e-09	697734
WHRatio_PMID30239722	rs4898539	0.0114	0.0018	T	G	0.6588	1.621e-10	697734
WHRatio_PMID30239722	rs9868528	0.0119	0.0021	A	G	0.2481	9.779e-09	697734
WHRatio_PMID30239722	rs181205	-0.0132	0.002	T	C	0.5822	1.979e-11	697734
WHRatio_PMID30239722	rs1543706	-0.0193	0.0018	T	C	0.5016	2.181e-27	697734
WHRatio_PMID30239722	rs62063776	-0.0182	0.0024	A	G	0.7832	1.484e-14	697734
WHRatio_PMID30239722	rs5007262	-0.0157	0.0018	A	G	0.4704	1.47e-18	697734
WHRatio_PMID30239722	rs3776716	0.0139	0.0019	A	G	0.7497	5.713e-13	697734
WHRatio_PMID30239722	rs16855045	-0.0145	0.0024	T	C	0.8008	2.834e-09	697734
WHRatio_PMID30239722	rs4926781	0.0109	0.0018	A	T	0.3809	2.457e-09	697734
WHRatio_PMID30239722	rs9264764	-0.0132	0.002	T	C	0.5996	3.491e-11	697734
WHRatio_PMID30239722	rs12910801	-0.0137	0.0022	A	G	0.2105	2.791e-10	697734
WHRatio_PMID30239722	rs4684854	0.0199	0.0018	C	G	0.4254	2.924e-28	697734
WHRatio_PMID30239722	rs111919954	-0.0164	0.0028	A	T	0.1414	5.398e-09	697734
WHRatio_PMID30239722	rs9268644	-0.0148	0.0017	A	C	0.4458	3.078e-18	697734
WHRatio_PMID30239722	rs12456650	-0.0252	0.0034	A	C	0.9221	7.317e-14	697734
WHRatio_PMID30239722	rs11123829	-0.0118	0.0019	A	G	0.4807	1.271e-09	697734
WHRatio_PMID30239722	rs17259202	-0.0127	0.0019	T	G	0.3129	3.222e-11	697734
WHRatio_PMID30239722	rs966544	-0.0175	0.0018	A	G	0.7082	1.299e-21	697734
WHRatio_PMID30239722	rs8073146	-0.0181	0.0024	A	G	0.7836	3.359e-14	697734
WHRatio_PMID30239722	rs10789854	-0.0204	0.002	C	G	0.3796	4.216e-24	697734
WHRatio_PMID30239722	rs17770120	0.017	0.0022	A	C	0.2139	3.658e-15	697734
WHRatio_PMID30239722	rs12272763	-0.0194	0.0023	T	C	0.3615	1.872e-17	697734
WHRatio_PMID30239722	rs3092	-0.0167	0.0024	T	C	0.7903	4.144e-12	697734
WHRatio_PMID30239722	rs12956755	0.0188	0.0019	T	G	0.3399	1.712e-23	697734
WHRatio_PMID30239722	rs12406980	0.0234	0.002	T	C	0.5832	1.661e-32	697734
WHRatio_PMID30239722	rs10777538	-0.0122	0.0018	A	G	0.5588	9.957e-12	697734
WHRatio_PMID30239722	rs7737023	-0.0156	0.0022	T	C	0.8072	2.706e-12	697734
WHRatio_PMID30239722	rs603940	-0.0141	0.0019	A	G	0.5316	7.705e-14	697734
WHRatio_PMID30239722	rs1896058	0.0111	0.0018	T	C	0.4093	5.921e-10	697734
WHRatio_PMID30239722	rs12101386	-0.0139	0.0022	T	G	0.2134	1.638e-10	697734
WHRatio_PMID30239722	rs4926540	0.0163	0.0021	T	G	0.3207	6.574e-15	697734
WHRatio_PMID30239722	rs11652924	-0.0158	0.002	T	C	0.4568	1.39e-15	697734
WHRatio_PMID30239722	rs3117582	0.0188	0.0026	T	G	0.8809	5.073e-13	697734
WHRatio_PMID30239722	rs13069413	0.0117	0.002	A	G	0.3946	4.814e-09	697734
WHRatio_PMID30239722	rs2394961	0.0208	0.0021	T	C	0.6385	7.644e-24	697734
WHRatio_PMID30239722	rs7845090	-0.015	0.0022	A	G	0.7029	3.267e-12	697734
WHRatio_PMID30239722	rs9264664	0.0189	0.0019	T	C	0.6348	2.728e-24	697734
WHRatio_PMID30239722	rs11022733	0.0127	0.002	A	C	0.7186	9.968e-11	697734
WHRatio_PMID30239722	rs4959431	0.0104	0.0018	A	G	0.3897	8.727e-09	697734
WHRatio_PMID30239722	rs115155731	-0.0692	0.0117	A	G	0.993	3.616e-09	697734
WHRatio_PMID30239722	rs6060373	0.0131	0.0018	A	G	0.6225	5.436e-13	697734
WHRatio_PMID30239722	rs10838791	-0.0179	0.0022	T	C	0.2697	6.019e-16	697734
WHRatio_PMID30239722	rs9425328	-0.0146	0.0024	A	G	0.7797	5.498e-10	697734
WHRatio_PMID30239722	rs318771	0.0116	0.0018	T	G	0.4606	6.966e-11	697734
WHRatio_PMID30239722	rs12544538	-0.0114	0.0018	A	T	0.5642	1.742e-10	697734
WHRatio_PMID30239722	rs2523895	-0.0135	0.002	A	C	0.6285	2.315e-11	697734
WHRatio_PMID30239722	rs754512	-0.0172	0.0022	A	T	0.7861	1.884e-15	697734
WHRatio_PMID30239722	rs2727340	0.0122	0.0021	A	T	0.3343	3.623e-09	697734
WHRatio_PMID30239722	rs2696531	-0.0163	0.0022	C	G	0.7883	1.824e-13	697734
WHRatio_PMID30239722	rs6442548	0.0123	0.002	A	G	0.2873	4.505e-10	697734
WHRatio_PMID30239722	rs7210831	-0.0228	0.0033	A	G	0.9189	2.782e-12	697734
WHRatio_PMID30239722	rs2102066	0.0139	0.0022	A	G	0.7398	4.811e-10	697734
WHRatio_PMID30239722	rs11721237	0.0202	0.0025	T	C	0.1927	4.476e-16	697734
WHRatio_PMID30239722	rs2271881	0.0172	0.0019	T	C	0.3545	2.782e-20	697734
WHRatio_PMID30239722	rs78328427	0.018	0.0024	A	G	0.2166	3.385e-14	697734
WHRatio_PMID30239722	rs9962708	0.0183	0.0019	C	G	0.3363	9.084e-22	697734
WHRatio_PMID30239722	rs2455830	-0.0107	0.0017	T	C	0.576	3.799e-10	697734
WHRatio_PMID30239722	rs849142	0.0096	0.0017	T	C	0.511	8.98e-09	697734
WHRatio_PMID30239722	rs4935354	0.0185	0.002	T	C	0.6076	2.435e-20	697734
WHRatio_PMID30239722	rs62055553	0.018	0.0024	A	C	0.2168	3.137e-14	697734
WHRatio_PMID30239722	rs77715408	-0.027	0.0038	T	C	0.9283	1.13e-12	697734
WHRatio_PMID30239722	rs3130068	0.0213	0.0027	A	G	0.8435	2.702e-15	697734
WHRatio_PMID30239722	rs4546962	-0.0145	0.0019	A	T	0.6735	1.838e-14	697734
WHRatio_PMID30239722	rs62054434	-0.0183	0.0024	T	G	0.7829	1.227e-14	697734
WHRatio_PMID30239722	rs2647024	0.0161	0.0022	T	C	0.3083	4.913e-13	697734
WHRatio_PMID30239722	rs6096951	-0.0227	0.0025	A	G	0.1898	1.31e-19	697734
WHRatio_PMID30239722	rs11863174	-0.0124	0.002	A	C	0.4753	2.368e-10	697734
WHRatio_PMID30239722	rs72823064	-0.0129	0.0022	T	C	0.7394	7.839e-09	697734
WHRatio_PMID30239722	rs10876530	-0.0218	0.002	T	C	0.6321	1.208e-26	697734
WHRatio_PMID30239722	rs4759319	0.022	0.002	T	G	0.3617	4.626e-27	697734
WHRatio_PMID30239722	rs4923464	-0.0165	0.0024	T	C	0.2033	1.194e-11	697734
WHRatio_PMID30239722	rs112915466	-0.018	0.0024	A	G	0.7835	3.471e-14	697734
WHRatio_PMID30239722	rs7276240	-0.0125	0.0018	C	G	0.4261	3.185e-12	697734
WHRatio_PMID30239722	rs12755570	0.0124	0.0021	T	C	0.7736	5.053e-09	697734
WHRatio_PMID30239722	rs4808768	-0.0134	0.0021	A	G	0.3195	2.122e-10	697734
WHRatio_PMID30239722	rs71352282	-0.018	0.0026	T	C	0.8296	5.544e-12	697734
WHRatio_PMID30239722	rs4960238	-0.017	0.002	A	G	0.7015	6.391e-18	697734
WHRatio_PMID30239722	rs13384908	-0.0163	0.0024	A	G	0.1995	2.958e-11	697734
WHRatio_PMID30239722	rs9636932	0.0132	0.002	A	T	0.5884	2.509e-11	697734
WHRatio_PMID30239722	rs9264873	-0.0182	0.002	T	C	0.4415	1.129e-19	697734
WHRatio_PMID30239722	rs35183025	0.02	0.0034	A	T	0.9116	5.987e-09	697734
WHRatio_PMID30239722	rs792454	0.0136	0.0022	A	C	0.2651	9.446e-10	697734
WHRatio_PMID30239722	rs56076449	0.0148	0.0023	T	G	0.7458	4.746e-11	697734
WHRatio_PMID30239722	rs74844651	-0.0182	0.0027	A	G	0.1606	7.771e-12	697734
WHRatio_PMID30239722	rs9275709	-0.0243	0.0035	A	G	0.115	3.822e-12	697734
WHRatio_PMID30239722	rs11127489	0.0266	0.0024	T	C	0.7332	1.241e-27	697734
WHRatio_PMID30239722	rs1555279	-0.0184	0.002	A	G	0.3743	6.996e-20	697734
WHRatio_PMID30239722	rs693301	0.0105	0.0018	T	C	0.4409	4.021e-09	697734
WHRatio_PMID30239722	rs12459350	0.0134	0.0017	A	G	0.5423	2.233e-15	697734
WHRatio_PMID30239722	rs72982003	-0.0902	0.0092	A	G	0.9879	7.322e-23	697734
WHRatio_PMID30239722	rs75643244	-0.0183	0.0024	A	G	0.7829	1.263e-14	697734
WHRatio_PMID30239722	rs17031286	-0.0209	0.0023	T	G	0.8193	1.152e-19	697734
WHRatio_PMID30239722	rs56150806	-0.018	0.0024	T	C	0.7834	3.333e-14	697734
WHRatio_PMID30239722	rs17596617	0.0127	0.0019	T	C	0.3084	2.972e-11	697734
WHRatio_PMID30239722	rs1471163	-0.0123	0.002	T	C	0.5191	4.185e-10	697734
WHRatio_PMID30239722	rs11636150	-0.0133	0.002	A	G	0.4193	2.593e-11	697734
WHRatio_PMID30239722	rs13274775	0.0157	0.0023	A	C	0.7568	6.641e-12	697734
WHRatio_PMID30239722	rs56347602	-0.0181	0.0024	T	C	0.7832	2.643e-14	697734
WHRatio_PMID30239722	rs3132941	-0.019	0.003	C	G	0.1233	1.646e-10	697734
WHRatio_PMID30239722	rs17002824	0.0158	0.0027	C	G	0.1486	8.582e-09	697734
WHRatio_PMID30239722	rs10106356	-0.0109	0.0018	T	C	0.5687	9.211e-10	697734
WHRatio_PMID30239722	rs78634657	-0.0389	0.0049	A	T	0.042	2.162e-15	697734
WHRatio_PMID30239722	rs11811115	-0.0131	0.0021	T	C	0.7536	2.153e-10	697734
WHRatio_PMID30239722	rs11199768	0.0205	0.0034	A	G	0.0922	1.268e-09	697734
WHRatio_PMID30239722	rs1265084	-0.0538	0.008	T	C	0.9848	1.681e-11	697734
WHRatio_PMID30239722	rs6777175	0.0141	0.0023	A	T	0.808	3.586e-10	697734
WHRatio_PMID30239722	rs12724708	-0.0146	0.0018	A	T	0.6393	2.187e-16	697734
WHRatio_PMID30239722	rs2242664	0.0165	0.0017	T	C	0.519	1.538e-21	697734
WHRatio_PMID30239722	rs67229315	0.0152	0.002	T	C	0.627	7.761e-14	697734
WHRatio_PMID30239722	rs9300090	-0.0104	0.0017	A	G	0.4757	6.729e-10	697734
WHRatio_PMID30239722	rs10499574	-0.0116	0.0018	T	C	0.4726	8.911e-11	697734
WHRatio_PMID30239722	rs9268610	-0.0146	0.002	T	C	0.6347	5.209e-13	697734
WHRatio_PMID30239722	rs3135190	-0.0137	0.0023	T	G	0.2324	3.813e-09	697734
WHRatio_PMID30239722	rs2535315	0.011	0.0017	T	C	0.3628	2.63e-10	697734
WHRatio_PMID30239722	rs3132090	-0.0202	0.0028	A	G	0.1362	1.422e-12	697734
WHRatio_PMID30239722	rs1384030	-0.0122	0.0021	T	C	0.3031	9.082e-09	697734
WHRatio_PMID30239722	rs1616181	0.0166	0.0023	A	T	0.7771	1.158e-12	697734
WHRatio_PMID30239722	rs138738	-0.0116	0.0018	A	G	0.6434	3.055e-10	697734
WHRatio_PMID30239722	rs7138642	-0.0112	0.0018	A	G	0.4666	3.306e-10	697734
WHRatio_PMID30239722	rs9385403	-0.0141	0.0021	T	C	0.2277	2.147e-11	697734
WHRatio_PMID30239722	rs6732766	0.0159	0.0027	T	G	0.1042	4.729e-09	697734
WHRatio_PMID30239722	rs4939579	0.0155	0.0019	T	G	0.3483	8.075e-16	697734
WHRatio_PMID30239722	rs12051901	-0.0196	0.0022	A	G	0.2708	1.4e-18	697734
WHRatio_PMID30239722	rs75076131	0.0183	0.0024	A	C	0.2167	1.384e-14	697734
WHRatio_PMID30239722	rs3785354	0.015	0.0017	T	C	0.3531	9.204e-18	697734
WHRatio_PMID30239722	rs3130317	0.0152	0.002	A	T	0.4036	1.726e-14	697734
WHRatio_PMID30239722	rs117838273	0.0266	0.0044	A	C	0.9472	1.774e-09	697734
WHRatio_PMID30239722	rs6548238	-0.0262	0.0023	T	C	0.1585	8.611e-31	697734
WHRatio_PMID30239722	rs9375465	0.0157	0.0018	A	G	0.5548	1.636e-18	697734
WHRatio_PMID30239722	rs6937293	-0.0119	0.002	T	C	0.4797	1.51e-09	697734
WHRatio_PMID30239722	rs992157	-0.0106	0.0018	A	G	0.5641	3.355e-09	697734
WHRatio_PMID30239722	rs62297086	-0.0146	0.0021	A	G	0.3482	1.3e-12	697734
WHRatio_PMID30239722	rs4687619	-0.023	0.0038	T	C	0.0501	1.57e-09	697734
WHRatio_PMID30239722	rs117455922	0.0686	0.0116	A	G	0.0075	2.998e-09	697734
WHRatio_PMID30239722	rs2353587	-0.0159	0.002	A	G	0.4749	3.041e-16	697734
WHRatio_PMID30239722	rs1481880	0.0129	0.002	A	G	0.7291	8.251e-11	697734
WHRatio_PMID30239722	rs917551	0.015	0.002	A	G	0.4612	2.359e-14	697734
WHRatio_PMID30239722	rs3821180	0.02	0.0019	C	G	0.677	1.787e-25	697734
WHRatio_PMID30239722	rs9501648	-0.0136	0.0023	C	G	0.7634	3.266e-09	697734
WHRatio_PMID30239722	rs62056849	0.018	0.0024	C	G	0.2168	3.234e-14	697734
WHRatio_PMID30239722	rs2470941	0.0155	0.002	A	G	0.3942	8.427e-15	697734
WHRatio_PMID30239722	rs4373382	-0.0149	0.002	A	C	0.5565	3.05e-14	697734
WHRatio_PMID30239722	rs556025	0.0184	0.0021	T	C	0.3474	4.483e-19	697734
WHRatio_PMID30239722	rs11161677	-0.0107	0.0018	T	C	0.4195	1.718e-09	697734
WHRatio_PMID30239722	rs1953094	-0.0174	0.0018	T	G	0.4037	4.498e-22	697734
WHRatio_PMID30239722	rs8071011	0.0167	0.0026	T	C	0.18	6.949e-11	697734
WHRatio_PMID30239722	rs1466234	0.0113	0.0018	T	C	0.6574	1.955e-10	697734
WHRatio_PMID30239722	rs7107410	0.0155	0.002	T	C	0.2283	1.973e-14	697734
WHRatio_PMID30239722	rs55906536	0.0204	0.0035	A	G	0.0829	8.391e-09	697734
WHRatio_PMID30239722	rs12755450	0.0131	0.0022	T	C	0.812	4.389e-09	697734
WHRatio_PMID30239722	rs79877608	0.0264	0.0038	A	G	0.0707	5.94e-12	697734
WHRatio_PMID30239722	rs10063008	0.0163	0.0025	T	C	0.188	5.941e-11	697734
WHRatio_PMID30239722	rs7586101	-0.0167	0.0028	T	C	0.8964	1.432e-09	697734
WHRatio_PMID30239722	rs7207582	-0.0157	0.0021	A	G	0.778	2.723e-14	697734
WHRatio_PMID30239722	rs77513497	-0.0183	0.0024	A	G	0.7832	1.428e-14	697734
WHRatio_PMID30239722	rs60206411	-0.0148	0.0023	T	C	0.2359	1.708e-10	697734
WHRatio_PMID30239722	rs2848878	0.0242	0.0041	T	C	0.0594	3.598e-09	697734
WHRatio_PMID30239722	rs11057409	-0.0278	0.0019	T	C	0.3402	6.72e-49	697734
WHRatio_PMID30239722	rs77070948	-0.0238	0.004	A	G	0.065	2.795e-09	697734
WHRatio_PMID30239722	rs4791299	-0.0159	0.0024	A	G	0.7912	2.806e-11	697734
WHRatio_PMID30239722	rs1861869	-0.0119	0.0018	C	G	0.4903	2.652e-11	697734
WHRatio_PMID30239722	rs2966100	-0.0108	0.0018	C	G	0.5131	1.672e-09	697734
WHRatio_PMID30239722	rs492269	0.015	0.0023	A	G	0.7557	4.273e-11	697734
WHRatio_PMID30239722	rs12069474	-0.0138	0.0024	A	C	0.7802	5.467e-09	697734
WHRatio_PMID30239722	rs11012726	-0.0133	0.0022	T	C	0.7003	6.774e-10	697734
WHRatio_PMID30239722	rs55742087	-0.0141	0.0024	T	C	0.1648	3.324e-09	697734
WHRatio_PMID30239722	rs355832	-0.0148	0.0023	T	C	0.1923	4.533e-11	697734
WHRatio_PMID30239722	rs6709656	0.0119	0.0018	A	G	0.6154	4.761e-11	697734
WHRatio_PMID30239722	rs1129765	0.0165	0.0024	T	C	0.223	1.307e-11	697734
WHRatio_PMID30239722	rs1513378	-0.0109	0.0018	T	C	0.3573	3.574e-09	697734
WHRatio_PMID30239722	rs9579575	0.0156	0.0021	T	G	0.6992	3.825e-13	697734
WHRatio_PMID30239722	rs11052861	0.0109	0.0018	T	G	0.6143	2.941e-09	697734
WHRatio_PMID30239722	rs1895957	-0.0133	0.0022	T	G	0.2338	7.933e-10	697734
WHRatio_PMID30239722	rs796173	0.0107	0.0018	A	G	0.4967	1.214e-09	697734
WHRatio_PMID30239722	rs11648192	-0.0124	0.0021	T	C	0.439	1.626e-09	697734
WHRatio_PMID30239722	rs2627852	0.0144	0.0019	A	G	0.3329	3.115e-14	697734
WHRatio_PMID30239722	rs986721	-0.0126	0.002	A	T	0.271	1.697e-10	697734
WHRatio_PMID30239722	rs77874806	0.0275	0.0038	T	C	0.0709	6.156e-13	697734
WHRatio_PMID30239722	rs3131796	-0.0137	0.002	A	G	0.6328	1.079e-11	697734
WHRatio_PMID30239722	rs13281291	-0.0146	0.0021	T	C	0.2939	1.299e-11	697734
WHRatio_PMID30239722	rs3091475	0.0146	0.002	T	C	0.5503	1.87e-13	697734
WHRatio_PMID30239722	rs9984176	0.011	0.0018	A	G	0.5804	9.506e-10	697734
WHRatio_PMID30239722	rs1476554	0.0171	0.0022	T	C	0.2139	2.279e-15	697734
WHRatio_PMID30239722	rs3135001	-0.0137	0.0023	T	C	0.2326	3.665e-09	697734
WHRatio_PMID30239722	rs8112290	-0.0143	0.002	A	G	0.5369	4.843e-13	697734
WHRatio_PMID30239722	rs2394977	-0.0184	0.002	C	G	0.5598	8.986e-21	697734
WHRatio_PMID30239722	rs7530169	0.0154	0.0019	T	C	0.3215	6.587e-16	697734
WHRatio_PMID30239722	rs7954185	-0.011	0.0018	A	T	0.487	6.916e-10	697734
WHRatio_PMID30239722	rs9262647	0.0146	0.0023	T	C	0.2239	5.151e-10	697734
WHRatio_PMID30239722	rs1243189	-0.0142	0.0019	A	G	0.6911	1.602e-13	697734
WHRatio_PMID30239722	rs7748310	0.0149	0.002	A	G	0.4408	4.323e-14	697734
WHRatio_PMID30239722	rs12529909	-0.0255	0.0041	A	G	0.9507	7.839e-10	697734
WHRatio_PMID30239722	rs56201248	-0.0153	0.0027	A	G	0.8376	8.007e-09	697734
WHRatio_PMID30239722	rs355910	-0.0129	0.0017	T	C	0.4039	1.843e-13	697734
WHRatio_PMID30239722	rs6068277	-0.0173	0.0018	A	G	0.4587	3.141e-22	697734
WHRatio_PMID30239722	rs1051860	0.0132	0.0018	A	G	0.4157	2.664e-13	697734
WHRatio_PMID30239722	rs4688822	-0.0143	0.0023	T	C	0.1663	7.118e-10	697734
WHRatio_PMID30239722	rs9482771	0.033	0.0018	C	G	0.4968	7.199e-77	697734
WHRatio_PMID30239722	rs3739081	0.0101	0.0017	A	G	0.4786	1.733e-09	697734
WHRatio_PMID30239722	rs3130566	0.018	0.0027	C	G	0.8493	4.483e-11	697734
WHRatio_PMID30239722	rs2178161	0.0112	0.0019	A	G	0.5055	7.135e-09	697734
WHRatio_PMID30239722	rs16950294	-0.0229	0.004	A	G	0.9497	6.542e-09	697734
WHRatio_PMID30239722	rs12961466	-0.0153	0.0022	T	C	0.7331	2.909e-12	697734
WHRatio_PMID30239722	rs9378121	0.0308	0.0038	T	C	0.0714	5.677e-16	697734
WHRatio_PMID30239722	rs77136607	-0.0424	0.0053	A	G	0.036	9.158e-16	697734
WHRatio_PMID30239722	rs1365018	0.0123	0.002	A	T	0.7005	2.518e-10	697734
WHRatio_PMID30239722	rs6933716	-0.014	0.0019	T	C	0.3213	1.125e-13	697734
WHRatio_PMID30239722	rs2524137	0.0228	0.002	T	C	0.6399	8.655e-29	697734
WHRatio_PMID30239722	rs6068216	-0.0204	0.002	A	G	0.2842	5.135e-25	697734
WHRatio_PMID30239722	rs74614710	0.0186	0.0027	T	C	0.8377	2.543e-12	697734
WHRatio_PMID30239722	rs2670139	-0.0122	0.002	T	C	0.7536	1.818e-09	697734
WHRatio_PMID30239722	rs9443739	0.0218	0.0029	T	C	0.1102	6.001e-14	697734
WHRatio_PMID30239722	rs2526754	-0.0143	0.0018	A	G	0.4821	3.198e-15	697734
WHRatio_PMID30239722	rs7088799	0.0118	0.002	T	G	0.5834	2.667e-09	697734
WHRatio_PMID30239722	rs8109807	-0.0127	0.0021	T	C	0.3263	1.222e-09	697734
WHRatio_PMID30239722	rs10865034	0.014	0.0024	A	G	0.1561	7.209e-09	697734
WHRatio_PMID30239722	rs2362641	0.0162	0.002	A	T	0.5846	3.059e-16	697734
WHRatio_PMID30239722	rs11053021	-0.0106	0.0018	T	C	0.4025	5.605e-09	697734
WHRatio_PMID30239722	rs446315	0.0149	0.0023	T	C	0.7176	2.435e-10	697734
WHRatio_PMID30239722	rs3094032	-0.0163	0.0026	A	G	0.1395	4.268e-10	697734
WHRatio_PMID30239722	rs443159	-0.0149	0.0025	A	T	0.8174	4.322e-09	697734
WHRatio_PMID30239722	rs2076533	0.0148	0.0018	T	C	0.4448	9.04e-17	697734
WHRatio_PMID30239722	rs6499268	0.0163	0.0018	A	G	0.5804	9.725e-20	697734
WHRatio_PMID30239722	rs532098	0.0133	0.0019	A	G	0.4039	6.935e-13	697734
WHRatio_PMID30239722	rs3134747	0.0143	0.0023	T	C	0.7734	8.752e-10	697734
WHRatio_PMID30239722	rs12360643	0.0153	0.002	T	C	0.5504	5.956e-15	697734
WHRatio_PMID30239722	rs9271585	0.0159	0.0021	A	C	0.3432	1.046e-14	697734
WHRatio_PMID30239722	rs55908802	0.0243	0.0026	T	G	0.8195	1.845e-21	697734
WHRatio_PMID30239722	rs1794530	0.0162	0.0028	T	G	0.8576	8.094e-09	697734
WHRatio_PMID30239722	rs56259646	-0.0155	0.0023	A	G	0.7025	8.392e-12	697734
WHRatio_PMID30239722	rs17464492	0.0137	0.002	A	G	0.7155	2.845e-12	697734
WHRatio_PMID30239722	rs11860513	0.0169	0.002	T	C	0.3926	2.691e-17	697734
WHRatio_PMID30239722	rs1268165	0.0124	0.0019	T	C	0.648	3.015e-11	697734
WHRatio_PMID30239722	rs75937995	0.0264	0.0044	T	C	0.9475	2.731e-09	697734
WHRatio_PMID30239722	rs10777539	0.0113	0.0018	T	C	0.4437	3.548e-10	697734
WHRatio_PMID30239722	rs6679408	0.0157	0.0021	A	G	0.2297	1.371e-13	697734
WHRatio_PMID30239722	rs2596559	-0.0138	0.0021	A	T	0.6779	4.317e-11	697734
WHRatio_PMID30239722	rs4611695	-0.0194	0.0021	T	C	0.3165	1.537e-20	697734
WHRatio_PMID30239722	rs8100927	0.0153	0.0025	C	G	0.7416	8.452e-10	697734
WHRatio_PMID30239722	rs1364411	0.0135	0.0023	T	C	0.7501	2.744e-09	697734
WHRatio_PMID30239722	rs10838777	0.0143	0.0017	A	C	0.5523	2.857e-17	697734
WHRatio_PMID30239722	rs532116	-0.0154	0.0023	A	G	0.2449	1.344e-11	697734
WHRatio_PMID30239722	rs12598856	0.0142	0.002	T	C	0.3957	1.298e-12	697734
WHRatio_PMID30239722	rs76375627	0.0268	0.0038	A	C	0.072	1.522e-12	697734
WHRatio_PMID30239722	rs80335813	0.0177	0.0025	T	G	0.1428	1.974e-12	697734
WHRatio_PMID30239722	rs6960849	0.0116	0.002	T	C	0.5655	5.219e-09	697734
WHRatio_PMID30239722	rs6791842	-0.0102	0.0017	T	C	0.4114	3.277e-09	697734
WHRatio_PMID30239722	rs4591326	-0.0196	0.002	C	G	0.278	1.55e-23	697734
WHRatio_PMID30239722	rs62053939	0.0182	0.0024	T	C	0.2167	1.646e-14	697734
WHRatio_PMID30239722	rs10474436	0.0138	0.0023	A	G	0.7556	9.398e-10	697734
WHRatio_PMID30239722	rs9979128	0.0119	0.0018	T	G	0.5411	1.884e-11	697734
WHRatio_PMID30239722	rs9361620	-0.0111	0.0018	T	C	0.5244	3.733e-10	697734
WHRatio_PMID30239722	rs4416827	0.0125	0.0019	A	G	0.6913	1.12e-10	697734
WHRatio_PMID30239722	rs12668097	0.0138	0.0021	A	G	0.3383	2.367e-11	697734
WHRatio_PMID30239722	rs17650597	-0.0172	0.0022	A	T	0.7861	1.652e-15	697734
WHRatio_PMID30239722	rs2901655	-0.0146	0.0024	A	G	0.7802	6.238e-10	697734
WHRatio_PMID30239722	rs797486	0.0316	0.0026	A	C	0.8938	1.089e-34	697734
WHRatio_PMID30239722	rs9268518	-0.0156	0.0018	A	G	0.4716	3.066e-18	697734
WHRatio_PMID30239722	rs35825716	-0.0282	0.0021	C	G	0.3076	2.282e-40	697734
WHRatio_PMID30239722	rs729761	-0.0186	0.002	T	G	0.2854	1.507e-20	697734
WHRatio_PMID30239722	rs3018970	0.0131	0.0022	A	C	0.7267	3.269e-09	697734
WHRatio_PMID30239722	rs2524076	0.0191	0.002	A	G	0.582	5.156e-22	697734
WHRatio_PMID30239722	rs9266242	-0.0184	0.002	T	C	0.3495	2.231e-19	697734
WHRatio_PMID30239722	rs8047682	0.0162	0.002	A	G	0.5837	3.09e-16	697734
WHRatio_PMID30239722	rs11052939	0.0109	0.0018	A	G	0.5756	1.671e-09	697734
WHRatio_PMID30239722	rs1675698	0.0125	0.002	A	C	0.3573	9.437e-10	697734
WHRatio_PMID30239722	rs10958704	-0.0141	0.002	A	G	0.5977	1.473e-12	697734
WHRatio_PMID30239722	rs10174643	-0.0221	0.002	T	C	0.4274	4.658e-29	697734
WHRatio_PMID30239722	rs6123169	0.0167	0.002	A	G	0.7071	1.163e-17	697734
WHRatio_PMID30239722	rs12659966	-0.0156	0.0022	C	G	0.2636	2.59e-12	697734
WHRatio_PMID30239722	rs527007	-0.0153	0.0023	C	G	0.2448	1.739e-11	697734
WHRatio_PMID30239722	rs684382	-0.0134	0.0019	A	G	0.6517	6.161e-13	697734
WHRatio_PMID30239722	rs10047100	0.0237	0.002	T	C	0.771	1.8e-32	697734
WHRatio_PMID30239722	rs7518296	0.0116	0.002	A	T	0.4432	3.173e-09	697734
WHRatio_PMID30239722	rs3816605	0.0143	0.0017	T	C	0.5521	2.815e-17	697734
WHRatio_PMID30239722	rs607327	-0.0147	0.002	T	C	0.6371	4.208e-13	697734
WHRatio_PMID30239722	rs6667537	-0.0186	0.0031	A	G	0.8908	2.799e-09	697734
WHRatio_PMID30239722	rs76717812	-0.0182	0.0024	T	C	0.7834	1.799e-14	697734
WHRatio_PMID30239722	rs4808122	-0.016	0.002	A	G	0.3632	6.659e-15	697734
WHRatio_PMID30239722	rs11134027	-0.0121	0.002	A	C	0.6294	1.986e-09	697734
WHRatio_PMID30239722	rs6663586	0.0116	0.002	A	C	0.7323	8.464e-09	697734
WHRatio_PMID30239722	rs75190117	0.0179	0.0024	T	C	0.7813	3.776e-14	697734
WHRatio_PMID30239722	rs12126911	0.0191	0.002	A	G	0.4488	1.773e-22	697734
WHRatio_PMID30239722	rs2425065	0.0119	0.002	A	T	0.6209	3.381e-09	697734
WHRatio_PMID30239722	rs483632	-0.0126	0.002	A	T	0.4518	1.563e-10	697734
WHRatio_PMID30239722	rs2442780	0.0136	0.0023	A	G	0.1843	2.028e-09	697734
WHRatio_PMID30239722	rs3750362	0.0124	0.0019	A	G	0.3281	4.279e-11	697734
WHRatio_PMID30239722	rs563412	0.0135	0.0018	A	G	0.4042	4.976e-14	697734
WHRatio_PMID30239722	rs4783722	0.0179	0.0018	T	C	0.5892	4.8e-23	697734
WHRatio_PMID30239722	rs840576	-0.0198	0.0019	A	G	0.3301	1.364e-25	697734
WHRatio_PMID30239722	rs1275941	0.0101	0.0017	A	C	0.4747	1.527e-09	697734
WHRatio_PMID30239722	rs1986997	-0.0162	0.0018	T	C	0.4093	3.901e-19	697734
WHRatio_PMID30239722	rs4733067	0.0115	0.0018	A	G	0.4092	1.709e-10	697734
WHRatio_PMID30239722	rs7643235	0.0127	0.0018	T	C	0.4237	3.018e-12	697734
WHRatio_PMID30239722	rs4073167	0.0124	0.0019	T	G	0.6934	1.751e-10	697734
WHRatio_PMID30239722	rs4790594	-0.0116	0.0018	A	C	0.6033	1.33e-10	697734
WHRatio_PMID30239722	rs6054427	-0.0112	0.0019	A	G	0.6204	4.306e-09	697734
WHRatio_PMID30239722	rs10951112	-0.0254	0.0022	A	G	0.7991	7.221e-31	697734
WHRatio_PMID30239722	rs4487571	0.0214	0.0037	A	C	0.0628	7.902e-09	697734
WHRatio_PMID30239722	rs114867911	0.0689	0.0117	T	C	0.007	4.344e-09	697734
WHRatio_PMID30239722	rs13198178	0.0214	0.0037	C	G	0.0641	6.701e-09	697734
WHRatio_PMID30239722	rs12725462	0.0176	0.0025	T	G	0.0916	4.287e-12	697734
WHRatio_PMID30239722	rs71630059	-0.0156	0.0024	A	G	0.2059	1.154e-10	697734
WHRatio_PMID30239722	rs3130518	-0.018	0.0027	T	C	0.1548	2.768e-11	697734
WHRatio_PMID30239722	rs5017302	0.0274	0.0025	A	G	0.7311	6.704e-29	697734
WHRatio_PMID30239722	rs78555354	-0.0181	0.0024	A	G	0.7833	2.742e-14	697734
WHRatio_PMID30239722	rs4383188	-0.0163	0.0021	T	C	0.7864	4.02e-15	697734
WHRatio_PMID30239722	rs1001945	-0.0146	0.0018	C	G	0.4366	1.13e-15	697734
WHRatio_PMID30239722	rs538493	0.0143	0.0021	A	C	0.3219	7.467e-12	697734
WHRatio_PMID30239722	rs4765870	0.0114	0.0019	A	G	0.6869	4.089e-09	697734
WHRatio_PMID30239722	rs6433219	0.0136	0.002	A	G	0.2662	2.253e-11	697734
WHRatio_PMID30239722	rs55865707	-0.018	0.0024	T	G	0.7834	3.504e-14	697734
WHRatio_PMID30239722	rs9268813	0.0192	0.0031	T	C	0.8817	3.521e-10	697734
WHRatio_PMID30239722	rs3213484	0.013	0.0018	A	T	0.5365	2.293e-13	697734
WHRatio_PMID30239722	rs2001128	-0.0218	0.0018	C	G	0.4968	3.019e-32	697734
WHRatio_PMID30239722	rs6542479	0.0128	0.0018	C	G	0.3482	3.858e-12	697734
WHRatio_PMID30239722	rs73243877	-0.0219	0.0026	A	G	0.8367	1.214e-16	697734
WHRatio_PMID30239722	rs80161602	-0.0269	0.0038	T	C	0.9282	1.418e-12	697734
WHRatio_PMID30239722	rs74461498	0.0268	0.0038	T	C	0.0716	1.624e-12	697734
WHRatio_PMID30239722	rs13204736	0.0157	0.0021	A	G	0.3393	1.645e-13	697734
WHRatio_PMID30239722	rs9265645	-0.0199	0.0028	A	G	0.1411	1.466e-12	697734
WHRatio_PMID30239722	rs9908373	0.0139	0.0021	A	G	0.3006	6.897e-11	697734
WHRatio_PMID30239722	rs56251110	-0.0125	0.002	A	G	0.5736	3.562e-10	697734
WHRatio_PMID30239722	rs11779521	0.0106	0.0018	T	G	0.5291	2.137e-09	697734
WHRatio_PMID30239722	rs7928134	0.012	0.0019	A	G	0.3002	4.719e-10	697734
WHRatio_PMID30239722	rs9265912	-0.0202	0.002	T	C	0.3865	9.434e-24	697734
WHRatio_PMID30239722	rs117124984	-0.0191	0.0024	C	G	0.7892	2.765e-15	697734
WHRatio_PMID30239722	rs72948684	0.0123	0.002	T	C	0.6016	6.648e-10	697734
WHRatio_PMID30239722	rs1184902	-0.0149	0.002	A	G	0.5934	7.357e-14	697734
WHRatio_PMID30239722	rs6718510	-0.012	0.0019	A	C	0.5404	7.971e-10	697734
WHRatio_PMID30239722	rs9912084	-0.0168	0.0024	A	C	0.795	3.797e-12	697734
WHRatio_PMID30239722	rs34809078	-0.0134	0.002	T	C	0.4584	9.973e-12	697734
WHRatio_PMID30239722	rs1978029	-0.0115	0.0018	A	G	0.526	9.139e-11	697734
WHRatio_PMID30239722	rs4811348	0.0186	0.002	T	G	0.633	8.001e-20	697734
WHRatio_PMID30239722	rs78729125	0.018	0.0024	A	C	0.2168	3.579e-14	697734
WHRatio_PMID30239722	rs34339	0.0137	0.0021	T	G	0.7911	7.79e-11	697734
WHRatio_PMID30239722	rs12084658	0.0136	0.0018	T	C	0.5626	1.881e-14	697734
WHRatio_PMID30239722	rs59760198	-0.0124	0.002	T	C	0.3702	8.78e-10	697734
WHRatio_PMID30239722	rs3848299	0.0116	0.002	A	C	0.2296	9.915e-09	697734
WHRatio_PMID30239722	rs2850245	-0.0146	0.002	T	G	0.6353	7.925e-13	697734
WHRatio_PMID30239722	rs9637938	0.0136	0.0023	A	G	0.7494	1.9e-09	697734
WHRatio_PMID30239722	rs2370982	0.0165	0.0022	T	C	0.2197	5.077e-14	697734
WHRatio_PMID30239722	rs17573245	-0.0183	0.0024	T	C	0.7831	1.376e-14	697734
WHRatio_PMID30239722	rs4851303	0.0125	0.002	T	C	0.4814	1.371e-10	697734
WHRatio_PMID30239722	rs56392546	-0.0133	0.0022	A	G	0.2587	3.101e-09	697734
WHRatio_PMID30239722	rs1358980	0.0328	0.0017	T	C	0.4739	2.471e-81	697734
WHRatio_PMID30239722	rs2292749	0.0119	0.002	T	C	0.3172	1.926e-09	697734
WHRatio_PMID30239722	rs9275282	0.0156	0.002	T	C	0.4864	1.773e-15	697734
WHRatio_PMID30239722	rs6072311	0.0106	0.0018	A	C	0.4823	2.434e-09	697734
WHRatio_PMID30239722	rs13085351	-0.0106	0.0018	A	G	0.3936	5.61e-09	697734
WHRatio_PMID30239722	rs72738620	0.0184	0.0029	T	G	0.1283	2.958e-10	697734
WHRatio_PMID30239722	rs1635298	-0.0157	0.0021	A	T	0.7595	2.303e-14	697734
WHRatio_PMID30239722	rs138032672	-0.1035	0.018	A	G	0.9966	8.35e-09	697734
WHRatio_PMID30239722	rs10767645	0.0148	0.0022	T	G	0.2005	2.777e-11	697734
WHRatio_PMID30239722	rs13078999	-0.0128	0.0018	A	G	0.686	3.081e-12	697734
WHRatio_PMID30239722	rs10788574	0.014	0.0024	A	G	0.1668	7.704e-09	697734
WHRatio_PMID30239722	rs7565001	0.0121	0.0018	T	C	0.5641	1.144e-11	697734
WHRatio_PMID30239722	rs4379723	0.0131	0.0018	T	C	0.5243	2.086e-13	697734
WHRatio_PMID30239722	rs11176016	0.0138	0.002	T	C	0.2755	1.667e-11	697734
WHRatio_PMID30239722	rs1531137	-0.0122	0.002	T	C	0.413	6.263e-10	697734
WHRatio_PMID30239722	rs11079705	-0.0175	0.0025	A	T	0.8031	1.237e-12	697734
WHRatio_PMID30239722	rs187105158	-0.0687	0.0117	C	G	0.993	4.947e-09	697734
WHRatio_PMID30239722	rs57316347	0.0192	0.0021	A	G	0.6873	1.401e-19	697734
WHRatio_PMID30239722	rs3804409	0.0119	0.002	A	G	0.2701	3.023e-09	697734
WHRatio_PMID30239722	rs34356	-0.0127	0.0021	T	G	0.1962	3.288e-09	697734
WHRatio_PMID30239722	rs7334876	-0.0127	0.0018	T	G	0.505	8.494e-13	697734
WHRatio_PMID30239722	rs17175713	-0.0233	0.0021	T	C	0.6558	2.346e-28	697734
WHRatio_PMID30239722	rs72836329	-0.0164	0.002	T	C	0.3947	2.458e-16	697734
WHRatio_PMID30239722	rs10489589	-0.0133	0.0023	T	C	0.8095	6.66e-09	697734
WHRatio_PMID30239722	rs7589153	-0.0107	0.0018	A	G	0.465	1.764e-09	697734
WHRatio_PMID30239722	rs80322599	0.021	0.0034	A	G	0.0901	1.079e-09	697734
WHRatio_PMID30239722	rs7529665	0.0132	0.0023	A	G	0.2388	7.566e-09	697734
WHRatio_PMID30239722	rs254035	0.0122	0.0018	A	T	0.4415	9.086e-12	697734
WHRatio_PMID30239722	rs10896004	0.0142	0.0025	A	G	0.2002	6.506e-09	697734
WHRatio_PMID30239722	rs60914066	-0.0161	0.0025	A	C	0.8117	9.83e-11	697734
WHRatio_PMID30239722	rs893246	0.012	0.0018	T	C	0.6154	3.283e-11	697734
WHRatio_PMID30239722	rs310746	-0.0205	0.0031	T	C	0.8258	4.669e-11	697734
WHRatio_PMID30239722	rs34047432	0.0212	0.0032	A	T	0.1008	6.032e-11	697734
WHRatio_PMID30239722	rs115177000	0.067	0.0048	A	G	0.0431	9.605e-44	697734
WHRatio_PMID30239722	rs77344105	0.0358	0.0061	T	C	0.9724	3.506e-09	697734
WHRatio_PMID30239722	rs1568662	-0.012	0.002	A	G	0.5594	8.795e-10	697734
WHRatio_PMID30239722	rs11806898	-0.0192	0.0021	T	C	0.3074	1.347e-19	697734
WHRatio_PMID30239722	rs7315881	0.0119	0.0018	C	G	0.5936	5.754e-11	697734
WHRatio_PMID30239722	rs286051	0.0111	0.0019	C	G	0.6784	2.029e-09	697734
WHRatio_PMID30239722	rs12128108	0.0167	0.002	T	C	0.2331	1.041e-16	697734
WHRatio_PMID30239722	rs346073	-0.0149	0.0026	A	G	0.827	8.353e-09	697734
WHRatio_PMID30239722	rs915395	0.0109	0.0019	T	G	0.3449	4.279e-09	697734
WHRatio_PMID30239722	rs1784859	0.0108	0.0019	T	C	0.3389	7.953e-09	697734
WHRatio_PMID30239722	rs13071303	-0.0102	0.0018	T	C	0.5669	9.465e-09	697734
WHRatio_PMID30239722	rs11665439	-0.0238	0.0022	A	G	0.7371	1.133e-26	697734
WHRatio_PMID30239722	rs146708521	-0.0241	0.0041	T	C	0.0647	3.454e-09	697734
WHRatio_PMID30239722	rs4082204	0.0143	0.002	A	G	0.4006	7.902e-13	697734
WHRatio_PMID30239722	rs11048460	-0.0142	0.0021	A	G	0.3359	8.05e-12	697734
WHRatio_PMID30239722	rs683430	-0.0122	0.0017	A	T	0.5492	6.693e-13	697734
WHRatio_PMID30239722	rs2267330	0.0113	0.0018	C	G	0.3567	6.824e-10	697734
WHRatio_PMID30239722	rs2398853	0.0124	0.0021	T	C	0.3259	2.81e-09	697734
WHRatio_PMID30239722	rs17528752	-0.0193	0.0018	A	C	0.5548	1.769e-27	697734
WHRatio_PMID30239722	rs981819	-0.012	0.002	T	C	0.3822	2.723e-09	697734
WHRatio_PMID30239722	rs2062262	0.0215	0.0024	A	C	0.8125	1.111e-18	697734
WHRatio_PMID30239722	rs11078388	-0.0129	0.002	T	C	0.4689	4.592e-11	697734
WHRatio_PMID30239722	rs7222389	-0.0164	0.0023	T	C	0.8257	2.79e-12	697734
WHRatio_PMID30239722	rs9981253	-0.011	0.0018	A	G	0.4188	9.946e-10	697734
WHRatio_PMID30239722	rs6658424	-0.0125	0.0019	A	T	0.2843	1.357e-10	697734
WHRatio_PMID30239722	rs2076524	-0.0139	0.002	A	G	0.7001	1.151e-12	697734
WHRatio_PMID30239722	rs6141551	-0.0126	0.002	T	C	0.3785	3.8e-10	697734
WHRatio_PMID30239722	rs17529948	-0.0216	0.0023	A	C	0.1829	5.558e-21	697734
WHRatio_PMID30239722	rs636499	0.0218	0.0029	T	G	0.1103	6.507e-14	697734
WHRatio_PMID30239722	rs434598	0.0182	0.0024	A	G	0.2166	1.53e-14	697734
WHRatio_PMID30239722	rs2730804	0.0123	0.002	A	G	0.4809	4.033e-10	697734
WHRatio_PMID30239722	rs12150625	-0.0182	0.0024	C	G	0.7832	1.961e-14	697734
WHRatio_PMID30239722	rs4145638	-0.0117	0.0019	A	G	0.6813	6.394e-10	697734
WHRatio_PMID30239722	rs2072633	-0.0153	0.0017	A	G	0.4615	1.483e-19	697734
WHRatio_PMID30239722	rs4923451	-0.0132	0.0023	T	G	0.7585	7.343e-09	697734
WHRatio_PMID30239722	rs7709205	0.0103	0.0018	T	C	0.4724	5.298e-09	697734
WHRatio_PMID30239722	rs3135353	-0.0183	0.0024	T	C	0.1409	2.78e-14	697734
WHRatio_PMID30239722	rs2052659	0.0104	0.0018	A	G	0.4277	8.579e-09	697734
WHRatio_PMID30239722	rs833384	0.0126	0.0018	T	G	0.6295	7.717e-12	697734
WHRatio_PMID30239722	rs62054390	-0.0183	0.0024	A	C	0.7829	1.1e-14	697734
WHRatio_PMID30239722	rs12783517	0.0154	0.0021	T	C	0.2949	7.046e-13	697734
WHRatio_PMID30239722	rs1862915	0.0123	0.002	T	C	0.5787	6.491e-10	697734
WHRatio_PMID30239722	rs62375240	0.0158	0.0023	A	C	0.7645	7.509e-12	697734
WHRatio_PMID30239722	rs9303525	-0.0166	0.0022	A	G	0.7766	1.045e-14	697734
WHRatio_PMID30239722	rs62056811	0.018	0.0024	T	C	0.2168	3.152e-14	697734
WHRatio_PMID30239722	rs9272945	0.0139	0.002	T	C	0.4647	1.128e-12	697734
WHRatio_PMID30239722	rs1003611	-0.0113	0.0018	A	G	0.4885	1.48e-10	697734
WHRatio_PMID30239722	rs66488152	0.0334	0.0046	A	G	0.9531	4.426e-13	697734
WHRatio_PMID30239722	rs9267573	-0.03	0.0037	T	G	0.0847	5.941e-16	697734
WHRatio_PMID30239722	rs2666763	-0.0125	0.0021	A	G	0.6799	2.432e-09	697734
WHRatio_PMID30239722	rs10761691	-0.0117	0.0018	A	C	0.4021	7.612e-11	697734
WHRatio_PMID30239722	rs13299240	0.0154	0.0026	T	G	0.1718	3.906e-09	697734
WHRatio_PMID30239722	rs55838058	0.0182	0.0024	T	C	0.2149	2.52e-14	697734
WHRatio_PMID30239722	rs1333303	0.0206	0.0019	A	T	0.3467	5.593e-28	697734
WHRatio_PMID30239722	rs2179579	-0.014	0.002	A	G	0.6267	3.609e-12	697734
WHRatio_PMID30239722	rs2046377	-0.0154	0.002	T	C	0.4321	5.818e-15	697734
WHRatio_PMID30239722	rs2768819	-0.0121	0.002	A	G	0.737	1.098e-09	697734
WHRatio_PMID30239722	rs4131261	0.0127	0.002	T	C	0.7012	1.161e-10	697734
WHRatio_PMID30239722	rs2289303	-0.0207	0.0031	A	C	0.887	1.978e-11	697734
WHRatio_PMID30239722	rs10911627	-0.0221	0.0036	A	G	0.9171	5.488e-10	697734
WHRatio_PMID30239722	rs62063286	0.0242	0.0024	T	C	0.781	2.491e-23	697734
WHRatio_PMID30239722	rs6060371	-0.0131	0.0018	T	G	0.3774	5.582e-13	697734
WHRatio_PMID30239722	rs2248393	0.013	0.0018	C	G	0.6267	9.539e-13	697734
WHRatio_PMID30239722	rs12223627	0.0142	0.0022	C	G	0.2924	4.612e-11	697734
WHRatio_PMID30239722	rs394945	0.0147	0.0024	T	C	0.1597	6.323e-10	697734
WHRatio_PMID30239722	rs13147493	0.0142	0.0017	T	C	0.419	1.923e-16	697734
WHRatio_PMID30239722	rs4855867	-0.0149	0.0018	T	C	0.4925	4.92e-17	697734
WHRatio_PMID30239722	rs11633520	-0.0114	0.002	C	G	0.44	9.256e-09	697734
WHRatio_PMID30239722	rs7927445	-0.0184	0.0021	T	G	0.2926	9.85e-18	697734
WHRatio_PMID30239722	rs1023955	0.0124	0.002	T	G	0.4023	5.451e-10	697734
WHRatio_PMID30239722	rs4688832	0.0145	0.0023	A	T	0.8331	5.777e-10	697734
WHRatio_PMID30239722	rs10227302	-0.014	0.0021	C	G	0.6707	1.705e-11	697734
WHRatio_PMID30239722	rs9464700	-0.0163	0.0025	A	G	0.1923	5.824e-11	697734
WHRatio_PMID30239722	rs1458160	0.0121	0.002	A	G	0.4875	5.746e-10	697734
WHRatio_PMID30239722	rs1384024	0.0123	0.0021	A	C	0.6969	7.206e-09	697734
WHRatio_PMID30239722	rs10802068	0.0141	0.0019	T	C	0.305	3.101e-13	697734
WHRatio_PMID30239722	rs1143756	-0.0141	0.0022	A	G	0.7074	6.277e-11	697734
WHRatio_PMID30239722	rs618486	0.0105	0.0018	A	T	0.5066	3.044e-09	697734
WHRatio_PMID30239722	rs4373330	-0.0115	0.0018	A	T	0.477	9.685e-11	697734
WHRatio_PMID30239722	rs58044020	-0.0171	0.0025	T	C	0.8052	3.311e-12	697734
WHRatio_PMID30239722	rs62055945	0.0182	0.0024	A	G	0.2164	1.769e-14	697734
WHRatio_PMID30239722	rs111962445	-0.0146	0.0025	A	G	0.1914	3.861e-09	697734
WHRatio_PMID30239722	rs509325	-0.0203	0.0024	T	G	0.7947	4.962e-17	697734
WHRatio_PMID30239722	rs75657578	0.0268	0.0038	T	G	0.0717	1.537e-12	697734
WHRatio_PMID30239722	rs11118307	0.0239	0.0018	A	C	0.5886	2.084e-40	697734
WHRatio_PMID30239722	rs4311394	0.014	0.0019	A	G	0.7494	4.276e-13	697734
WHRatio_PMID30239722	rs2725371	0.0172	0.0021	A	G	0.3	9.9e-16	697734
WHRatio_PMID30239722	rs9276558	-0.0124	0.0017	A	G	0.4721	9.111e-13	697734
WHRatio_PMID30239722	rs2596433	-0.0152	0.0026	C	G	0.1774	2.59e-09	697734
WHRatio_PMID30239722	rs1363579	-0.011	0.0018	T	G	0.3705	1.535e-09	697734
WHRatio_PMID30239722	rs12452273	0.0161	0.0026	T	C	0.1791	2.929e-10	697734
WHRatio_PMID30239722	rs4788069	0.0164	0.0021	A	C	0.3845	1.288e-15	697734
WHRatio_PMID30239722	rs10105038	-0.0273	0.0031	T	C	0.9125	1.264e-18	697734
WHRatio_PMID30239722	rs10197758	-0.0213	0.0018	T	C	0.4444	6.646e-33	697734
WHRatio_PMID30239722	rs2535311	-0.011	0.0017	A	G	0.6372	2.289e-10	697734
WHRatio_PMID30239722	rs713728	-0.0146	0.0023	T	C	0.8132	5.257e-10	697734
WHRatio_PMID30239722	rs4378827	-0.0125	0.002	C	G	0.5118	1.39e-10	697734
WHRatio_PMID30239722	rs75621075	-0.0255	0.0032	T	C	0.1086	7.609e-16	697734
WHRatio_PMID30239722	rs13215495	0.0149	0.002	T	C	0.5679	4.141e-14	697734
WHRatio_PMID30239722	rs7875050	0.0175	0.0024	C	G	0.1669	3.255e-13	697734
WHRatio_PMID30239722	rs2801002	0.0162	0.0026	T	C	0.8294	5.371e-10	697734
WHRatio_PMID30239722	rs1619179	0.0188	0.0028	A	C	0.8537	9.01e-12	697734
WHRatio_PMID30239722	rs9268417	-0.0148	0.0021	A	G	0.7033	4.668e-12	697734
WHRatio_PMID30239722	rs723712	0.0193	0.0021	C	G	0.6963	8.82e-20	697734
WHRatio_PMID30239722	rs307570	-0.0191	0.0026	C	G	0.8681	7.756e-14	697734
WHRatio_PMID30239722	rs889695	-0.0129	0.0022	T	C	0.7065	3.291e-09	697734
WHRatio_PMID30239722	rs534800	0.016	0.0027	A	G	0.8733	2.178e-09	697734
WHRatio_PMID30239722	rs33845	0.0177	0.002	A	G	0.219	3.101e-18	697734
WHRatio_PMID30239722	rs2362643	0.0131	0.0019	A	G	0.6677	3.559e-12	697734
WHRatio_PMID30239722	rs2060275	-0.0152	0.0023	C	G	0.1733	2.359e-11	697734
WHRatio_PMID30239722	rs6731302	0.0121	0.0018	A	G	0.4459	1.185e-11	697734
WHRatio_PMID30239722	rs10509186	-0.0131	0.0018	T	C	0.4745	1.419e-13	697734
WHRatio_PMID30239722	rs28458312	-0.017	0.0024	T	G	0.2103	1.539e-12	697734
WHRatio_PMID30239722	rs2326778	0.0154	0.0022	A	G	0.225	1.952e-12	697734
WHRatio_PMID30239722	rs10842686	-0.0116	0.0017	T	C	0.4844	5.281e-12	697734
WHRatio_PMID30239722	rs1518814	0.0123	0.0019	A	T	0.301	1.661e-10	697734
WHRatio_PMID30239722	rs11183232	0.0107	0.0018	A	G	0.5951	3.521e-09	697734
WHRatio_PMID30239722	rs12784277	-0.0138	0.002	C	G	0.7156	1.439e-12	697734
WHRatio_PMID30239722	rs12908766	-0.0153	0.0025	A	G	0.8123	8.962e-10	697734
WHRatio_PMID30239722	rs4959062	-0.0133	0.002	C	G	0.5958	1.701e-11	697734
WHRatio_PMID30239722	rs4742928	0.0161	0.002	T	G	0.4882	2.219e-16	697734
WHRatio_PMID30239722	rs56321405	-0.0172	0.0028	A	T	0.1387	1.235e-09	697734
WHRatio_PMID30239722	rs9891146	0.0119	0.002	T	C	0.2828	2e-09	697734
WHRatio_PMID30239722	rs77842638	-0.0599	0.0065	A	G	0.0189	5.247e-20	697734
WHRatio_PMID30239722	rs1749851	-0.0121	0.0018	T	C	0.4201	3.193e-11	697734
WHRatio_PMID30239722	rs9725319	0.0181	0.0027	T	C	0.163	9.987e-12	697734
WHRatio_PMID30239722	rs10939110	-0.0125	0.0019	T	C	0.6377	1.589e-11	697734
WHRatio_PMID30239722	rs4143332	-0.0199	0.0025	A	G	0.1408	3.804e-15	697734
WHRatio_PMID30239722	rs6869166	-0.0142	0.002	A	G	0.6054	2.093e-12	697734
WHRatio_PMID30239722	rs11869101	-0.0103	0.0018	T	G	0.4988	4.563e-09	697734
WHRatio_PMID30239722	rs12308680	-0.0132	0.0022	T	C	0.2334	1.028e-09	697734
WHRatio_PMID30239722	rs17649866	-0.017	0.0022	T	C	0.7861	3.547e-15	697734
WHRatio_PMID30239722	rs3130941	-0.0154	0.0024	C	G	0.1759	1.6e-10	697734
WHRatio_PMID30239722	rs10771271	0.0119	0.0018	A	G	0.5444	2.27e-11	697734
WHRatio_PMID30239722	rs9496647	-0.0229	0.0026	T	C	0.8272	1.412e-18	697734
WHRatio_PMID30239722	rs35552008	0.0228	0.0019	T	C	0.5166	1.108e-34	697734
WHRatio_PMID30239722	rs10462780	-0.0117	0.002	A	T	0.5067	2.059e-09	697734
WHRatio_PMID30239722	rs1268178	0.0126	0.0019	T	G	0.6521	2.028e-11	697734
WHRatio_PMID30239722	rs10180068	-0.0125	0.0022	A	G	0.2845	7.683e-09	697734
WHRatio_PMID30239722	rs7382697	0.0135	0.002	C	G	0.4663	6.454e-12	697734
WHRatio_PMID30239722	rs9264638	0.0184	0.0019	A	G	0.6142	6.65e-23	697734
WHRatio_PMID30239722	rs11895772	-0.0115	0.002	C	G	0.4496	3.764e-09	697734
WHRatio_PMID30239722	rs7928842	-0.0124	0.0018	T	C	0.5875	4.962e-12	697734
WHRatio_PMID30239722	rs8047655	-0.0147	0.0025	A	G	0.1943	3.496e-09	697734
WHRatio_PMID30239722	rs10462513	-0.0115	0.002	T	C	0.3713	8.441e-09	697734
WHRatio_PMID30239722	rs151303	0.0146	0.002	A	C	0.3968	2.494e-13	697734
WHRatio_PMID30239722	rs7776707	0.0151	0.0019	A	C	0.3203	6.119e-16	697734
WHRatio_PMID30239722	rs977493	0.0148	0.0018	A	G	0.3559	1.044e-16	697734
WHRatio_PMID30239722	rs77440473	-0.0198	0.0031	T	C	0.1147	1.186e-10	697734
WHRatio_PMID30239722	rs2124876	0.0115	0.0018	T	C	0.4782	8.462e-11	697734
WHRatio_PMID30239722	rs10947208	-0.015	0.0021	A	G	0.7778	7.287e-13	697734
WHRatio_PMID30239722	rs13004216	-0.0117	0.0019	A	G	0.4807	1.846e-09	697734
WHRatio_PMID30239722	rs2293579	-0.0109	0.0017	A	G	0.3919	3.238e-10	697734
WHRatio_PMID30239722	rs6707056	-0.0226	0.0026	T	C	0.8628	2.702e-18	697734
WHRatio_PMID30239722	rs9922708	0.0356	0.0017	T	C	0.4391	2.99e-96	697734
WHRatio_PMID30239722	rs1286003	-0.0135	0.0018	A	G	0.4509	4.472e-14	697734
WHRatio_PMID30239722	rs15818	-0.0139	0.0019	A	G	0.5408	3.561e-13	697734
WHRatio_PMID30239722	rs6780731	-0.016	0.002	A	G	0.4749	2.558e-16	697734
WHRatio_PMID30239722	rs12461581	-0.0176	0.002	A	G	0.3992	2.123e-18	697734
WHRatio_PMID30239722	rs79065019	-0.0181	0.0024	T	C	0.7828	2.278e-14	697734
WHRatio_PMID30239722	rs138468260	0.041	0.0056	A	G	0.0334	1.739e-13	697734
WHRatio_PMID30239722	rs1933270	0.013	0.0019	T	G	0.3719	3.508e-12	697734
WHRatio_PMID30239722	rs34311866	-0.0164	0.0026	T	C	0.8225	1.915e-10	697734
WHRatio_PMID30239722	rs62062283	0.0182	0.0024	A	C	0.2168	1.896e-14	697734
WHRatio_PMID30239722	rs11693324	0.0121	0.0018	T	C	0.6134	2.189e-11	697734
WHRatio_PMID30239722	rs76824952	-0.0271	0.0038	T	G	0.9281	9.989e-13	697734
WHRatio_PMID30239722	rs73409643	-0.0232	0.0035	T	C	0.0858	3.33e-11	697734
WHRatio_PMID30239722	rs79851087	0.0661	0.0071	A	G	0.9802	9.112e-21	697734
WHRatio_PMID30239722	rs13091545	0.0156	0.0023	A	G	0.8116	5.063e-12	697734
WHRatio_PMID30239722	rs479658	0.0185	0.0018	A	C	0.6371	2.559e-24	697734
WHRatio_PMID30239722	rs56096139	0.0128	0.002	T	C	0.5253	7.297e-11	697734
WHRatio_PMID30239722	rs11686649	0.0117	0.0019	T	C	0.5193	1.851e-09	697734
WHRatio_PMID30239722	rs79562505	-0.0269	0.0038	C	G	0.9283	1.451e-12	697734
WHRatio_PMID30239722	rs4765127	-0.0279	0.0019	T	G	0.3424	8.44e-50	697734
WHRatio_PMID30239722	rs17427599	0.0142	0.0021	T	C	0.2365	9.236e-12	697734
WHRatio_PMID30239722	rs11981478	-0.0182	0.0031	T	C	0.0887	5.964e-09	697734
WHRatio_PMID30239722	rs4911178	0.013	0.0018	A	G	0.6262	9.272e-13	697734
WHRatio_PMID30239722	rs4811331	-0.019	0.0022	T	G	0.2782	3.594e-18	697734
WHRatio_PMID30239722	rs11840381	0.0388	0.0049	A	T	0.958	2.268e-15	697734
WHRatio_PMID30239722	rs12532188	-0.0109	0.0018	A	G	0.5352	7.951e-10	697734
WHRatio_PMID30239722	rs3115576	0.0133	0.0018	A	T	0.3998	1.077e-13	697734
WHRatio_PMID30239722	rs78378550	-0.0271	0.0037	C	G	0.9261	4.409e-13	697734
WHRatio_PMID30239722	rs12807014	0.0182	0.0021	T	C	0.7069	2.287e-17	697734
WHRatio_PMID30239722	rs833374	-0.0124	0.0022	A	G	0.2902	9.119e-09	697734
WHRatio_PMID30239722	rs4755747	0.0125	0.0019	A	T	0.293	1.163e-10	697734
WHRatio_PMID30239722	rs856412	0.0173	0.0021	A	C	0.6553	6.008e-17	697734
WHRatio_PMID30239722	rs10953846	-0.0165	0.0021	T	C	0.6495	1.083e-15	697734
WHRatio_PMID30239722	rs4960246	0.0198	0.002	A	G	0.6454	3.219e-22	697734
WHRatio_PMID30239722	rs6063792	0.0113	0.0018	A	C	0.6096	4.519e-10	697734
WHRatio_PMID30239722	rs9907491	-0.0161	0.0024	A	G	0.791	1.516e-11	697734
WHRatio_PMID30239722	rs2931800	-0.0136	0.0022	A	G	0.276	4.768e-10	697734
WHRatio_PMID30239722	rs17094599	-0.0119	0.002	C	G	0.2761	2.566e-09	697734
WHRatio_PMID30239722	rs12988464	0.0124	0.002	A	G	0.4812	1.89e-10	697734
WHRatio_PMID30239722	rs9967704	0.0141	0.0022	A	G	0.2019	1.146e-10	697734
WHRatio_PMID30239722	rs2836223	-0.0107	0.0018	A	G	0.4308	2.604e-09	697734
WHRatio_PMID30239722	rs12465584	-0.0163	0.0028	A	G	0.8876	5.345e-09	697734
WHRatio_PMID30239722	rs55715858	-0.0153	0.0027	A	C	0.8376	8.005e-09	697734
WHRatio_PMID30239722	rs2594990	-0.0148	0.0023	T	G	0.8266	2.71e-10	697734
WHRatio_PMID30239722	rs12983458	0.0135	0.0018	A	G	0.5415	4.5e-14	697734
WHRatio_PMID30239722	rs72684884	0.0141	0.002	A	G	0.3778	1.826e-12	697734
WHRatio_PMID30239722	rs2535330	0.0128	0.0021	T	C	0.3467	4.81e-10	697734
WHRatio_PMID30239722	rs7535241	-0.0135	0.0021	A	G	0.3019	2.326e-10	697734
WHRatio_PMID30239722	rs12123458	0.0208	0.0017	C	G	0.5853	1.437e-33	697734
WHRatio_PMID30239722	rs17763083	0.0185	0.002	T	C	0.2616	6.935e-20	697734
WHRatio_PMID30239722	rs12150363	-0.0183	0.0024	A	G	0.7829	1.23e-14	697734
WHRatio_PMID30239722	rs6738433	0.0115	0.0019	C	G	0.4864	3.755e-09	697734
WHRatio_PMID30239722	rs10838740	0.0154	0.0018	A	G	0.4852	4.627e-17	697734
WHRatio_PMID30239722	rs347609	-0.015	0.0025	C	G	0.8177	3.23e-09	697734
WHRatio_PMID30239722	rs2130040	-0.0126	0.002	A	G	0.7322	3.104e-10	697734
WHRatio_PMID30239722	rs171392	0.0148	0.0022	T	C	0.8068	4.077e-11	697734
WHRatio_PMID30239722	rs2418135	0.0129	0.0018	A	G	0.5191	3.21e-13	697734
WHRatio_PMID30239722	rs12530313	-0.0122	0.0021	T	C	0.2386	5.308e-09	697734
WHRatio_PMID30239722	rs3802999	-0.0263	0.0018	T	C	0.3446	1.054e-48	697734
WHRatio_PMID30239722	rs13331170	-0.0154	0.002	T	C	0.5919	1.376e-14	697734
WHRatio_PMID30239722	rs545066	0.011	0.0018	T	C	0.5515	7.065e-10	697734
WHRatio_PMID30239722	rs11534751	0.0142	0.0021	T	C	0.6642	7.233e-12	697734
WHRatio_PMID30239722	rs653141	-0.0163	0.0025	A	G	0.8206	1.361e-10	697734
WHRatio_PMID30239722	rs12439210	-0.0134	0.0022	A	C	0.2149	1.658e-09	697734
WHRatio_PMID30239722	rs4395620	0.0106	0.0018	T	C	0.5756	3.568e-09	697734
WHRatio_PMID30239722	rs4970723	0.0154	0.0024	A	G	0.2169	8.376e-11	697734
WHRatio_PMID30239722	rs74977736	0.0182	0.0024	C	G	0.2168	1.874e-14	697734
WHRatio_PMID30239722	rs3130071	0.0202	0.0025	A	T	0.848	9.611e-16	697734
WHRatio_PMID30239722	rs10840051	-0.011	0.0017	C	G	0.4647	6.813e-11	697734
WHRatio_PMID30239722	rs10863459	-0.0156	0.002	A	G	0.2512	1.613e-14	697734
WHRatio_PMID30239722	rs1600074	-0.0112	0.0018	T	C	0.3703	8.477e-10	697734
WHRatio_PMID30239722	rs17835426	0.0142	0.0022	A	C	0.208	1.342e-10	697734
WHRatio_PMID30239722	rs8124918	-0.011	0.0018	A	G	0.5198	1.472e-09	697734
WHRatio_PMID30239722	rs78212345	-0.0252	0.004	C	G	0.066	1.971e-10	697734
WHRatio_PMID30239722	rs6018149	0.0203	0.002	A	G	0.4011	8.64e-24	697734
WHRatio_PMID30239722	rs12372466	0.011	0.0018	A	G	0.5849	1.082e-09	697734
WHRatio_PMID30239722	rs2894257	0.0191	0.0021	C	G	0.5141	3.055e-19	697734
WHRatio_PMID30239722	rs7773955	-0.0117	0.0018	T	C	0.6201	1.046e-10	697734
WHRatio_PMID30239722	rs7110529	0.0151	0.0022	C	G	0.7216	4.805e-12	697734
WHRatio_PMID30239722	rs7190185	-0.0183	0.002	A	G	0.5434	1.869e-20	697734
WHRatio_PMID30239722	rs2509108	0.0118	0.002	A	G	0.7329	4.068e-09	697734
WHRatio_PMID30239722	rs8100181	0.0135	0.0018	A	G	0.5568	4.593e-14	697734
WHRatio_PMID30239722	rs4713583	-0.0149	0.0018	T	G	0.5135	4.133e-17	697734
WHRatio_PMID30239722	rs10865320	-0.0116	0.0019	A	G	0.5137	3.014e-09	697734
WHRatio_PMID30239722	rs1339391	0.0133	0.0021	T	C	0.764	1.56e-10	697734
WHRatio_PMID30239722	rs4403351	-0.0116	0.002	A	C	0.4344	5.188e-09	697734
WHRatio_PMID30239722	rs757500	0.0177	0.0022	A	C	0.2139	4.314e-16	697734
WHRatio_PMID30239722	rs1727987	0.0151	0.0019	A	C	0.3223	1.831e-15	697734
WHRatio_PMID30239722	rs72999053	-0.0161	0.0025	A	G	0.142	1.834e-10	697734
WHRatio_PMID30239722	rs13330951	0.0129	0.0018	A	G	0.5161	3.379e-13	697734
WHRatio_PMID30239722	rs598346	0.0139	0.0022	A	G	0.205	6.756e-10	697734
WHRatio_PMID30239722	rs7209595	0.0136	0.0018	C	G	0.4527	2.348e-14	697734
WHRatio_PMID30239722	rs216176	-0.0124	0.002	C	G	0.6431	1.309e-09	697734
WHRatio_PMID30239722	rs58994213	0.0393	0.0051	A	G	0.9616	9.859e-15	697734
WHRatio_PMID30239722	rs6700902	-0.0125	0.0018	A	G	0.6063	4.965e-12	697734
WHRatio_PMID30239722	rs1211163	0.0206	0.0025	A	T	0.1808	3.565e-16	697734
WHRatio_PMID30239722	rs4849287	-0.0122	0.002	T	C	0.4039	6.134e-10	697734
WHRatio_PMID30239722	rs2854183	0.0121	0.0021	T	C	0.3343	3.918e-09	697734
WHRatio_PMID30239722	rs11057469	-0.0119	0.002	A	G	0.42	2.724e-09	697734
WHRatio_PMID30239722	rs11071254	0.0132	0.0022	T	C	0.2125	1.089e-09	697734
WHRatio_PMID30239722	rs2130382	0.0262	0.0019	C	G	0.6793	1.29e-42	697734
WHRatio_PMID30239722	rs7170444	-0.0112	0.0018	A	G	0.5213	3.569e-10	697734
WHRatio_PMID30239722	rs17571809	-0.017	0.0022	A	G	0.7862	2.98e-15	697734
WHRatio_PMID30239722	rs71363019	0.0371	0.0055	T	C	0.0328	2.217e-11	697734
WHRatio_PMID30239722	rs10807100	0.014	0.002	A	G	0.3733	3.716e-12	697734
WHRatio_PMID30239722	rs17657664	-0.0108	0.0018	T	G	0.5564	1.49e-09	697734
WHRatio_PMID30239722	rs4703657	0.011	0.0018	T	G	0.6294	1.459e-09	697734
WHRatio_PMID30239722	rs11595673	-0.0147	0.0023	T	C	0.7685	2.982e-10	697734
WHRatio_PMID30239722	rs10891320	0.0205	0.002	A	G	0.6454	1.496e-23	697734
WHRatio_PMID30239722	rs4436927	0.0211	0.002	T	C	0.5545	6.618e-27	697734
WHRatio_PMID30239722	rs1415361	0.0145	0.002	T	C	0.593	2.398e-13	697734
WHRatio_PMID30239722	rs62063677	0.0182	0.0024	T	C	0.2168	1.859e-14	697734
WHRatio_PMID30239722	rs10049413	-0.0177	0.0021	A	G	0.6811	5.645e-17	697734
WHRatio_PMID30239722	rs117275886	-0.0873	0.0139	A	C	0.9948	3.888e-10	697734
WHRatio_PMID30239722	rs1800628	-0.0204	0.0029	A	G	0.1313	1.565e-12	697734
WHRatio_PMID30239722	rs825458	-0.0244	0.002	A	G	0.4094	1.778e-34	697734
WHRatio_PMID30239722	rs62063849	-0.0182	0.0024	T	G	0.7828	1.59e-14	697734
WHRatio_PMID30239722	rs1544756	-0.0116	0.002	T	G	0.371	7.124e-09	697734
WHRatio_PMID30239722	rs28490920	-0.0114	0.002	T	C	0.4546	7.585e-09	697734
WHRatio_PMID30239722	rs10494217	0.0141	0.0023	T	G	0.1704	9.896e-10	697734
WHRatio_PMID30239722	rs9275238	-0.0158	0.002	A	G	0.5167	7.518e-16	697734
WHRatio_PMID30239722	rs3134976	-0.0138	0.0023	A	C	0.2338	2.752e-09	697734
WHRatio_PMID30239722	rs1214759	0.0111	0.0018	A	G	0.328	4.092e-10	697734
WHRatio_PMID30239722	rs10150332	-0.016	0.0022	T	C	0.7688	1.069e-13	697734
WHRatio_PMID30239722	rs9311474	0.0114	0.0017	T	C	0.5236	1.208e-11	697734
WHRatio_PMID30239722	rs61827994	0.0158	0.002	A	C	0.3788	6.574e-15	697734
WHRatio_PMID30239722	rs141029407	0.0223	0.0034	A	G	0.0932	3.608e-11	697734
WHRatio_PMID30239722	rs3814639	-0.0124	0.002	A	G	0.362	1.092e-09	697734
WHRatio_PMID30239722	rs6689552	-0.015	0.0023	A	G	0.7681	9.301e-11	697734
WHRatio_PMID30239722	rs3856637	0.0119	0.002	A	G	0.7093	1.035e-09	697734
WHRatio_PMID30239722	rs9370760	-0.017	0.0025	A	C	0.1911	1.065e-11	697734
WHRatio_PMID30239722	rs1693457	-0.015	0.0023	T	C	0.8289	1.13e-10	697734
WHRatio_PMID30239722	rs2150855	-0.0104	0.0017	T	C	0.5481	1.086e-09	697734
WHRatio_PMID30239722	rs1533703	-0.0161	0.0021	T	G	0.22	3.578e-14	697734
WHRatio_PMID30239722	rs62086903	-0.0143	0.0023	T	C	0.7692	8.814e-10	697734
WHRatio_PMID30239722	rs7752844	0.0192	0.0018	A	T	0.499	3.048e-27	697734
WHRatio_PMID30239722	rs9521733	0.0103	0.0017	T	C	0.6299	2.715e-09	697734
WHRatio_PMID30239722	rs11968400	0.0215	0.0035	T	C	0.0572	5.447e-10	697734
WHRatio_PMID30239722	rs4790885	0.0126	0.0019	A	G	0.3487	1.101e-11	697734
WHRatio_PMID30239722	rs216223	-0.0125	0.0018	T	C	0.6459	1.299e-11	697734
WHRatio_PMID30239722	rs12033493	0.0148	0.0025	T	C	0.1916	2.638e-09	697734
WHRatio_PMID30239722	rs11652125	-0.0102	0.0018	T	G	0.4994	6.372e-09	697734
WHRatio_PMID30239722	rs6866661	0.0114	0.0018	A	G	0.6223	3.533e-10	697734
WHRatio_PMID30239722	rs61807010	0.0183	0.002	A	G	0.6182	8.583e-20	697734
WHRatio_PMID30239722	rs1265905	0.0191	0.003	A	G	0.8759	1.15e-10	697734
WHRatio_PMID30239722	rs1078268	-0.0174	0.0022	A	G	0.786	8.095e-16	697734
WHRatio_PMID30239722	rs28699031	0.0167	0.0023	A	G	0.2321	4.342e-13	697734
WHRatio_PMID30239722	rs12607968	-0.0158	0.0021	A	G	0.3466	2.257e-14	697734
WHRatio_PMID30239722	rs10769916	-0.0115	0.0018	A	G	0.471	8.834e-11	697734
WHRatio_PMID30239722	rs4810081	-0.0106	0.0018	T	C	0.4416	3.088e-09	697734
WHRatio_PMID30239722	rs12902812	-0.0143	0.0019	A	G	0.2619	1.401e-13	697734
WHRatio_PMID30239722	rs4570167	0.0152	0.0018	T	C	0.6359	1.514e-16	697734
WHRatio_PMID30239722	rs1538028	-0.019	0.0025	T	C	0.8107	2.751e-14	697734
WHRatio_PMID30239722	rs1167295	0.0163	0.0021	T	C	0.3221	5.996e-15	697734
WHRatio_PMID30239722	rs12294910	0.0154	0.0025	A	G	0.1985	3.674e-10	697734
WHRatio_PMID30239722	rs4690221	-0.0132	0.002	T	C	0.4144	4.143e-11	697734
WHRatio_PMID30239722	rs355914	-0.0168	0.0017	C	G	0.6308	3.238e-22	697734
WHRatio_PMID30239722	rs897751	0.0118	0.002	A	G	0.561	3.14e-09	697734
WHRatio_PMID30239722	rs13191846	-0.0113	0.0019	A	G	0.4843	6.328e-09	697734
WHRatio_PMID30239722	rs4645917	-0.018	0.003	A	G	0.123	2.002e-09	697734
WHRatio_PMID30239722	rs805297	0.0137	0.0019	A	C	0.2844	1.948e-13	697734
WHRatio_PMID30239722	rs17563683	-0.0172	0.0022	A	G	0.7859	1.445e-15	697734
WHRatio_PMID30239722	rs35420583	0.0166	0.0026	T	C	0.1803	6.915e-11	697734
WHRatio_PMID30239722	rs2905714	-0.0183	0.0022	T	C	0.5181	3.331e-17	697734
WHRatio_PMID30239722	rs1523535	0.0119	0.0021	A	G	0.6418	6.316e-09	697734
WHRatio_PMID30239722	rs12453323	0.0124	0.002	T	C	0.3569	1.299e-09	697734
WHRatio_PMID30239722	rs1333144	-0.0189	0.002	A	C	0.4131	2.083e-21	697734
WHRatio_PMID30239722	rs17213756	0.0256	0.0042	T	C	0.0588	7.126e-10	697734
WHRatio_PMID30239722	rs7713287	-0.0115	0.0019	A	C	0.6692	9.437e-10	697734
WHRatio_PMID30239722	rs935977	-0.015	0.002	A	G	0.3792	1.564e-13	697734
WHRatio_PMID30239722	rs6439657	-0.0147	0.0023	T	C	0.2532	6.978e-11	697734
WHRatio_PMID30239722	rs9323328	0.0104	0.0018	A	G	0.4685	7.113e-09	697734
WHRatio_PMID30239722	rs6855202	-0.011	0.0018	C	G	0.5723	9.024e-10	697734
WHRatio_PMID30239722	rs17649719	-0.0161	0.002	C	G	0.3831	1.098e-15	697734
WHRatio_PMID30239722	rs1294435	0.0178	0.0018	A	G	0.4703	5.887e-22	697734
WHRatio_PMID30239722	rs782240	-0.0151	0.0022	A	G	0.1605	1.611e-11	697734
WHRatio_PMID30239722	rs2802529	-0.0152	0.0023	A	G	0.824	6.644e-11	697734
WHRatio_PMID30239722	rs9263931	-0.0148	0.002	A	G	0.457	4.546e-14	697734
WHRatio_PMID30239722	rs2309795	-0.0109	0.0018	A	G	0.4815	7.663e-10	697734
WHRatio_PMID30239722	rs9692628	-0.0124	0.002	A	G	0.2991	1.88e-10	697734
WHRatio_PMID30239722	rs2326386	0.0182	0.0023	A	G	0.8122	1.702e-15	697734
WHRatio_PMID30239722	rs8176583	0.0173	0.0019	T	G	0.6904	2.312e-19	697734
WHRatio_PMID30239722	rs9266786	0.0194	0.0028	C	G	0.8531	3.32e-12	697734
WHRatio_PMID30239722	rs12598642	0.0161	0.0018	A	G	0.5856	3.054e-19	697734
WHRatio_PMID30239722	rs2853923	-0.0139	0.0018	A	G	0.547	1.808e-15	697734
WHRatio_PMID30239722	rs883399	0.0106	0.0018	A	G	0.5862	3.047e-09	697734
WHRatio_PMID30239722	rs12978792	0.0186	0.0027	T	G	0.1647	2.17e-12	697734
WHRatio_PMID30239722	rs2071285	-0.03	0.0035	A	T	0.9314	2.584e-17	697734
WHRatio_PMID30239722	rs2853999	0.0208	0.0028	A	T	0.8631	2.889e-13	697734
WHRatio_PMID30239722	rs4974085	0.0118	0.0019	A	G	0.6454	2.259e-10	697734
WHRatio_PMID30239722	rs11685250	-0.0106	0.0018	T	C	0.4748	1.523e-09	697734
WHRatio_PMID30239722	rs12405917	0.0159	0.0021	A	G	0.3212	2.393e-14	697734
WHRatio_PMID30239722	rs1635291	-0.0146	0.002	A	G	0.759	1.373e-13	697734
WHRatio_PMID30239722	rs11078493	-0.0122	0.0021	A	G	0.6706	4.221e-09	697734
WHRatio_PMID30239722	rs10184267	0.0128	0.0022	A	G	0.7802	2.997e-09	697734
WHRatio_PMID30239722	rs76851696	-0.0182	0.003	T	C	0.8077	1.122e-09	697734
WHRatio_PMID30239722	rs12993164	0.0116	0.0019	T	C	0.3052	8.712e-10	697734
WHRatio_PMID30239722	rs2092203	0.0117	0.002	T	C	0.4887	2.655e-09	697734
WHRatio_PMID30239722	rs9289413	0.0133	0.0021	T	C	0.314	3.075e-10	697734
WHRatio_PMID30239722	rs2947410	0.0131	0.0017	A	C	0.636	5.958e-14	697734
WHRatio_PMID30239722	rs6920505	0.0111	0.0018	T	G	0.4637	3.266e-10	697734
WHRatio_PMID30239722	rs4761526	0.0107	0.0018	A	G	0.5113	2.014e-09	697734
WHRatio_PMID30239722	rs7973894	0.0109	0.0017	A	G	0.475	2.888e-10	697734
WHRatio_PMID30239722	rs112050729	0.0223	0.0032	A	T	0.8962	4.859e-12	697734
WHRatio_PMID30239722	rs6712981	-0.0109	0.0018	A	G	0.5455	7.504e-10	697734
WHRatio_PMID30239722	rs884548	-0.0154	0.0021	A	G	0.2187	3.697e-13	697734
WHRatio_PMID30239722	rs7872742	-0.0284	0.0041	A	G	0.0522	5.271e-12	697734
WHRatio_PMID30239722	rs1379776	0.0123	0.002	T	C	0.481	4.243e-10	697734
WHRatio_PMID30239722	rs501942	-0.0189	0.0029	T	C	0.1257	1.338e-10	697734
WHRatio_PMID30239722	rs4809911	0.0194	0.0021	T	G	0.6834	1.615e-20	697734
WHRatio_PMID30239722	rs7340949	0.0105	0.0018	A	G	0.509	3.379e-09	697734
WHRatio_PMID30239722	rs61744761	-0.0155	0.0025	T	C	0.1461	5.491e-10	697734
WHRatio_PMID30239722	rs16828714	-0.0182	0.0019	T	G	0.3313	9.753e-22	697734
WHRatio_PMID30239722	rs9294186	0.0133	0.0021	A	T	0.6449	9.23e-11	697734
WHRatio_PMID30239722	rs2071798	0.0139	0.002	A	G	0.4647	1.1e-12	697734
WHRatio_PMID30239722	rs9596914	-0.0207	0.0031	T	G	0.8855	2.48e-11	697734
WHRatio_PMID30239722	rs3864300	-0.0127	0.0021	T	G	0.225	1.913e-09	697734
WHRatio_PMID30239722	rs4810573	0.0186	0.002	A	C	0.5912	2.337e-20	697734
WHRatio_PMID30239722	rs1968815	-0.0125	0.002	C	G	0.6448	8.945e-10	697734
WHRatio_PMID30239722	rs2070755	0.0103	0.0018	C	G	0.5144	8.395e-09	697734
WHRatio_PMID30239722	rs34127220	0.0187	0.0028	T	C	0.1447	1.935e-11	697734
WHRatio_PMID30239722	rs6123172	0.0165	0.002	A	T	0.7087	2.509e-17	697734
WHRatio_PMID30239722	rs1634767	-0.0163	0.0025	A	G	0.181	1.647e-10	697734
WHRatio_PMID30239722	rs11079726	-0.0187	0.0021	A	G	0.3123	1.062e-18	697734
WHRatio_PMID30239722	rs2428520	-0.0135	0.002	A	G	0.6286	2.051e-11	697734
WHRatio_PMID30239722	rs55942364	0.0183	0.0029	T	C	0.1283	3.582e-10	697734
WHRatio_PMID30239722	rs2195086	-0.0144	0.0024	T	G	0.8328	2.809e-09	697734
WHRatio_PMID30239722	rs7418577	0.0147	0.0021	T	C	0.2093	6.68e-12	697734
WHRatio_PMID30239722	rs62062798	-0.0181	0.0024	A	G	0.785	3.86e-14	697734
WHRatio_PMID30239722	rs6912849	-0.0135	0.002	T	C	0.5304	6.281e-12	697734
WHRatio_PMID30239722	rs8070723	-0.0162	0.0021	A	G	0.7848	4.205e-15	697734
WHRatio_PMID30239722	rs1481892	0.0115	0.0019	C	G	0.7089	2.871e-09	697734
WHRatio_PMID30239722	rs4748778	0.0126	0.0022	C	G	0.288	5.563e-09	697734
WHRatio_PMID30239722	rs4788203	0.0167	0.002	A	G	0.4309	4.898e-17	697734
WHRatio_PMID30239722	rs62095888	-0.0165	0.0021	T	C	0.3427	1.726e-15	697734
WHRatio_PMID30239722	rs3997993	-0.0153	0.0026	C	G	0.1779	2.393e-09	697734
WHRatio_PMID30239722	rs6817823	0.0163	0.0027	A	T	0.1486	2.741e-09	697734
WHRatio_PMID30239722	rs10822163	0.0134	0.0018	C	G	0.5244	6.836e-14	697734
WHRatio_PMID30239722	rs2836178	0.0135	0.002	A	G	0.588	1.043e-11	697734
WHRatio_PMID30239722	rs4871959	-0.0125	0.002	T	C	0.4921	1.64e-10	697734
WHRatio_PMID30239722	rs12417994	0.0109	0.0018	T	C	0.4709	1.187e-09	697734
WHRatio_PMID30239722	rs929641	0.0127	0.0017	A	G	0.5889	7.979e-14	697734
WHRatio_PMID30239722	rs16950805	0.017	0.0023	T	G	0.7677	2.156e-13	697734
WHRatio_PMID30239722	rs164969	0.0154	0.0021	C	G	0.3199	1.889e-13	697734
WHRatio_PMID30239722	rs17577313	-0.0176	0.0022	A	G	0.7857	5.737e-16	697734
WHRatio_PMID30239722	rs507595	-0.0267	0.0046	A	G	0.9585	5.332e-09	697734
WHRatio_PMID30239722	rs7238371	0.0155	0.002	T	C	0.2672	8.992e-15	697734
WHRatio_PMID30239722	rs12183091	-0.0119	0.0018	A	T	0.6238	7.269e-11	697734
WHRatio_PMID30239722	rs3130285	-0.0198	0.0026	T	C	0.1539	1.064e-14	697734
WHRatio_PMID30239722	rs464605	-0.0234	0.0022	T	C	0.7386	5.557e-26	697734
WHRatio_PMID30239722	rs6488912	0.0282	0.0021	T	C	0.6618	2.185e-42	697734
WHRatio_PMID30239722	rs17576842	-0.0172	0.0022	A	G	0.7858	1.335e-15	697734
WHRatio_PMID30239722	rs10043347	-0.0145	0.0022	A	C	0.2084	1.794e-11	697734
WHRatio_PMID30239722	rs1942859	0.0188	0.0018	A	T	0.3423	2.333e-25	697734
WHRatio_PMID30239722	rs12225051	-0.019	0.0022	T	C	0.2741	4.089e-18	697734
WHRatio_PMID30239722	rs55831516	0.0182	0.0024	T	C	0.2168	1.954e-14	697734
WHRatio_PMID30239722	rs4800162	-0.013	0.0018	T	G	0.4944	2.497e-13	697734
WHRatio_PMID30239722	rs9826803	-0.0106	0.0018	A	G	0.6639	3.248e-09	697734
WHRatio_PMID30239722	rs6466774	0.0125	0.0018	T	C	0.5711	3.613e-12	697734
WHRatio_PMID30239722	rs1120297	-0.0152	0.0017	T	C	0.5098	2.786e-19	697734
WHRatio_PMID30239722	rs711178	-0.0106	0.0018	A	G	0.6193	6.186e-09	697734
WHRatio_PMID30239722	rs13059674	0.018	0.0023	T	G	0.8176	4.145e-15	697734
WHRatio_PMID30239722	rs72820902	0.0255	0.0037	T	C	0.0776	5.322e-12	697734
WHRatio_PMID30239722	rs1703278	-0.0102	0.0018	A	T	0.5126	8.411e-09	697734
WHRatio_PMID30239722	rs908859	0.0141	0.0025	T	C	0.1481	9.165e-09	697734
WHRatio_PMID30239722	rs347607	-0.0139	0.0023	A	C	0.8141	1.446e-09	697734
WHRatio_PMID30239722	rs10788908	-0.0148	0.0021	T	C	0.6682	9.432e-13	697734
WHRatio_PMID30239722	rs3104415	-0.0159	0.0021	A	C	0.668	1.651e-14	697734
WHRatio_PMID30239722	rs72742680	0.0193	0.0031	T	C	0.1114	7.071e-10	697734
WHRatio_PMID30239722	rs2066667	-0.04	0.0049	C	G	0.0301	3.939e-16	697734
WHRatio_PMID30239722	rs9906524	0.012	0.0018	A	G	0.364	6.255e-11	697734
WHRatio_PMID30239722	rs881865	0.0428	0.0053	A	C	0.9633	6.056e-16	697734
WHRatio_PMID30239722	rs4323719	0.0193	0.0018	T	C	0.5543	1.111e-27	697734
WHRatio_PMID30239722	rs1104546	-0.0139	0.002	A	G	0.6371	7.175e-12	697734
WHRatio_PMID30239722	rs34967087	-0.0129	0.0022	A	C	0.7404	8.014e-09	697734
WHRatio_PMID30239722	rs144333350	0.0562	0.0081	A	G	0.0147	4.809e-12	697734
WHRatio_PMID30239722	rs2844543	-0.0148	0.002	A	T	0.5084	3.513e-14	697734
WHRatio_PMID30239722	rs34303488	0.0182	0.0024	T	C	0.2165	1.844e-14	697734
WHRatio_PMID30239722	rs10278953	-0.0134	0.002	A	G	0.7229	2.187e-11	697734
WHRatio_PMID30239722	rs10217127	0.0126	0.0019	T	G	0.3314	3.059e-11	697734
WHRatio_PMID30239722	rs12747217	-0.0123	0.0021	T	C	0.2241	6.007e-09	697734
WHRatio_PMID30239722	rs62172472	-0.0171	0.0025	A	G	0.1944	4.348e-12	697734
WHRatio_PMID30239722	rs12465080	0.0151	0.0026	A	G	0.8635	7.12e-09	697734
WHRatio_PMID30239722	rs12766605	-0.0124	0.002	C	G	0.3633	1.057e-09	697734
WHRatio_PMID30239722	rs11639856	-0.0141	0.0022	A	T	0.1882	3.479e-10	697734
WHRatio_PMID30239722	rs6068221	0.0194	0.0021	A	G	0.6833	1.717e-20	697734
WHRatio_PMID30239722	rs10230259	0.0136	0.002	A	G	0.2708	1.496e-11	697734
WHRatio_PMID30239722	rs4476871	0.0174	0.002	A	G	0.5792	1.699e-18	697734
WHRatio_PMID30239722	rs3823751	-0.0142	0.0021	A	T	0.6541	5.335e-12	697734
WHRatio_PMID30239722	rs72892041	-0.0317	0.0044	T	C	0.948	9.759e-13	697734
WHRatio_PMID30239722	rs12979214	-0.0157	0.0025	A	G	0.8066	5.661e-10	697734
WHRatio_PMID30239722	rs9688535	0.0282	0.0033	A	G	0.0881	6.884e-18	697734
WHRatio_PMID30239722	rs11654273	0.0114	0.0019	C	G	0.3249	1.276e-09	697734
WHRatio_PMID30239722	rs17676096	0.0169	0.0018	A	G	0.3369	2.032e-20	697734
WHRatio_PMID30239722	rs12906208	-0.0136	0.0022	A	G	0.2137	4.187e-10	697734
WHRatio_PMID30239722	rs7530839	-0.0122	0.0021	T	C	0.2225	7.164e-09	697734
WHRatio_PMID30239722	rs112116311	-0.018	0.0024	T	G	0.7832	3.39e-14	697734
WHRatio_PMID30239722	rs2140648	0.0117	0.002	A	G	0.5564	2.838e-09	697734
WHRatio_PMID30239722	rs7374183	-0.0156	0.002	A	G	0.504	1.481e-15	697734
WHRatio_PMID30239722	rs2254079	-0.0198	0.0026	T	C	0.8697	4.793e-14	697734
WHRatio_PMID30239722	rs145772248	0.0686	0.0117	A	T	0.007	5.203e-09	697734
WHRatio_PMID30239722	rs10887760	-0.0144	0.0022	T	C	0.7777	3.988e-11	697734
WHRatio_PMID30239722	rs11042070	-0.0118	0.002	T	C	0.2535	5.382e-09	697734
WHRatio_PMID30239722	rs3129855	0.0198	0.003	A	G	0.8773	2.902e-11	697734
WHRatio_PMID30239722	rs2137236	-0.0204	0.0023	A	C	0.8096	2.283e-18	697734
WHRatio_PMID30239722	rs9264341	0.0148	0.0024	T	G	0.7911	7.497e-10	697734
WHRatio_PMID30239722	rs3130287	0.0175	0.0024	T	C	0.835	3.396e-13	697734
WHRatio_PMID30239722	rs6485468	-0.0123	0.0021	A	G	0.686	6.483e-09	697734
WHRatio_PMID30239722	rs154253	-0.0109	0.0018	A	G	0.5551	6.965e-10	697734
WHRatio_PMID30239722	rs34257469	0.0192	0.0033	T	C	0.9029	4.471e-09	697734
WHRatio_PMID30239722	rs698610	0.0172	0.0023	T	C	0.2446	2.987e-14	697734
WHRatio_PMID30239722	rs34342	-0.013	0.0021	T	G	0.2088	4.656e-10	697734
WHRatio_PMID30239722	rs9362098	-0.0114	0.002	A	G	0.5315	5.579e-09	697734
WHRatio_PMID30239722	rs6796790	0.014	0.0021	A	G	0.7565	2.276e-11	697734
WHRatio_PMID30239722	rs35519908	-0.0167	0.0026	T	C	0.8196	6.341e-11	697734
WHRatio_PMID30239722	rs1335979	-0.0198	0.003	T	C	0.8767	4.593e-11	697734
WHRatio_PMID30239722	rs12932286	0.0136	0.0022	C	G	0.7394	1.069e-09	697734
WHRatio_PMID30239722	rs28371322	0.0118	0.002	A	G	0.3526	7.964e-09	697734
WHRatio_PMID30239722	rs11135894	0.0118	0.0019	T	G	0.6993	1.499e-09	697734
WHRatio_PMID30239722	rs1461233	0.0106	0.0018	A	C	0.471	1.734e-09	697734
WHRatio_PMID30239722	rs79193046	-0.018	0.0024	T	C	0.7832	2.895e-14	697734
WHRatio_PMID30239722	rs76364957	-0.0268	0.0038	A	G	0.928	1.509e-12	697734
WHRatio_PMID30239722	rs6068220	0.019	0.0019	T	G	0.6848	1.086e-23	697734
WHRatio_PMID30239722	rs28772287	-0.0134	0.0023	T	C	0.7571	4.759e-09	697734
WHRatio_PMID30239722	rs12634892	0.0127	0.0019	A	G	0.3216	2.394e-11	697734
WHRatio_PMID30239722	rs285575	0.0103	0.0017	A	G	0.4979	1.506e-09	697734
WHRatio_PMID30239722	rs10943708	0.0124	0.002	A	G	0.4752	2.329e-10	697734
WHRatio_PMID30239722	rs77925835	0.0182	0.0024	T	C	0.2168	1.975e-14	697734
WHRatio_PMID30239722	rs12726315	0.0114	0.0019	T	G	0.5055	4.688e-09	697734
WHRatio_PMID30239722	rs4430933	0.0126	0.0018	A	G	0.4054	2.98e-12	697734
WHRatio_PMID30239722	rs9266218	-0.0192	0.0021	A	G	0.3798	1.859e-20	697734
WHRatio_PMID30239722	rs12480881	-0.0156	0.0019	T	C	0.3436	7.144e-17	697734
WHRatio_PMID30239722	rs4854268	0.0146	0.002	A	T	0.6311	5.07e-13	697734
WHRatio_PMID30239722	rs6702810	0.0122	0.0018	T	C	0.373	2.187e-11	697734
WHRatio_PMID30239722	rs2472297	0.0114	0.002	T	C	0.241	7.774e-09	697734
WHRatio_PMID30239722	rs72738674	-0.0184	0.0029	A	C	0.8716	3.163e-10	697734
WHRatio_PMID30239722	rs55929190	0.0182	0.0024	C	G	0.2168	1.955e-14	697734
WHRatio_PMID30239722	rs2061007	-0.0105	0.0018	C	G	0.5882	4.649e-09	697734
WHRatio_PMID30239722	rs487720	0.0129	0.0017	A	G	0.4502	9.071e-14	697734
WHRatio_PMID30239722	rs12763600	0.0126	0.0018	A	G	0.6295	7.303e-12	697734
WHRatio_PMID30239722	rs117477121	-0.0299	0.0051	T	C	0.0393	3.737e-09	697734
WHRatio_PMID30239722	rs10202326	0.0118	0.002	A	G	0.5117	1.496e-09	697734
WHRatio_PMID30239722	rs35886839	-0.0148	0.0022	A	G	0.2712	2.363e-11	697734
WHRatio_PMID30239722	rs3129817	-0.0184	0.0028	A	G	0.142	4.587e-11	697734
WHRatio_PMID30239722	rs2184678	-0.0198	0.003	A	G	0.8767	4.473e-11	697734
WHRatio_PMID30239722	rs17197632	-0.0123	0.0018	T	C	0.3866	1.097e-11	697734
WHRatio_PMID30239722	rs13092817	-0.0122	0.0021	C	G	0.6744	4.321e-09	697734
WHRatio_PMID30239722	rs80157557	0.0183	0.0024	A	G	0.217	1.134e-14	697734
WHRatio_PMID30239722	rs7014899	-0.0127	0.0018	A	C	0.4241	1.192e-12	697734
WHRatio_PMID30239722	rs1150781	0.0337	0.0031	C	G	0.0944	1.116e-27	697734
WHRatio_PMID30239722	rs833375	-0.0124	0.002	T	C	0.3591	1.073e-09	697734
WHRatio_PMID30239722	rs9838046	-0.0118	0.002	T	G	0.7567	5.01e-09	697734
WHRatio_PMID30239722	rs3733034	-0.0157	0.0026	T	C	0.1316	7.435e-10	697734
WHRatio_PMID30239722	rs35841904	0.0199	0.0025	T	C	0.1924	1.175e-15	697734
WHRatio_PMID30239722	rs986032	-0.0213	0.0022	A	G	0.1891	2.724e-21	697734
WHRatio_PMID30239722	rs9972768	-0.0166	0.0019	A	C	0.5308	6.534e-19	697734
WHRatio_PMID30239722	rs55881134	0.0182	0.0024	A	G	0.2168	1.97e-14	697734
WHRatio_PMID30239722	rs9893794	0.0146	0.0021	A	C	0.3148	4.922e-12	697734
WHRatio_PMID30239722	rs9398819	0.015	0.002	T	C	0.5681	2.292e-14	697734
WHRatio_PMID30239722	rs519502	-0.0127	0.0021	T	C	0.2519	5.408e-10	697734
WHRatio_PMID30239722	rs62057149	-0.018	0.0024	A	G	0.7834	3.251e-14	697734
WHRatio_PMID30239722	rs9271731	-0.0155	0.0025	A	G	0.2125	2.92e-10	697734
WHRatio_PMID30239722	rs34266974	-0.0242	0.0025	T	C	0.1872	9.395e-22	697734
WHRatio_PMID30239722	rs78785434	0.027	0.0038	A	G	0.0717	1.21e-12	697734
WHRatio_PMID30239722	rs7308214	-0.0131	0.0021	A	T	0.3504	1.658e-10	697734
WHRatio_PMID30239722	rs9268858	-0.0162	0.0019	T	C	0.6411	4.055e-18	697734
WHRatio_PMID30239722	rs6446189	-0.0159	0.002	A	G	0.4742	3.411e-16	697734
WHRatio_PMID30239722	rs9935401	0.038	0.0017	A	G	0.4084	1.01e-108	697734
WHRatio_PMID30239722	rs509707	-0.0115	0.0018	T	C	0.4216	4.822e-10	697734
WHRatio_PMID30239722	rs6746275	0.0275	0.0025	A	C	0.7346	3.659e-29	697734
WHRatio_PMID30239722	rs6886628	-0.0157	0.0022	A	G	0.807	1.531e-12	697734
WHRatio_PMID30239722	rs3132488	0.0167	0.0027	T	G	0.8382	3.638e-10	697734
WHRatio_PMID30239722	rs50916	0.0151	0.0023	C	G	0.8083	2.26e-11	697734
WHRatio_PMID30239722	rs71454592	0.0404	0.006	T	C	0.0285	1.184e-11	697734
WHRatio_PMID30239722	rs11716017	-0.0144	0.0022	T	C	0.1696	1.339e-10	697734
WHRatio_PMID30239722	rs6918302	0.0118	0.002	A	G	0.645	8.35e-09	697734
WHRatio_PMID30239722	rs255755	0.0157	0.0022	A	G	0.7274	1.284e-12	697734
WHRatio_PMID30239722	rs6013500	0.0114	0.0018	A	G	0.5897	4.974e-10	697734
WHRatio_PMID30239722	rs9357152	-0.0118	0.002	A	G	0.7747	2.188e-09	697734
WHRatio_PMID30239722	rs8189467	0.0106	0.0018	T	C	0.5949	7.112e-09	697734
WHRatio_PMID30239722	rs1105955	-0.0193	0.0018	A	T	0.5038	1.161e-27	697734
WHRatio_PMID30239722	rs3129950	-0.0199	0.0027	C	G	0.1167	6.879e-14	697734
WHRatio_PMID30239722	rs253391	0.0142	0.0021	T	C	0.6561	5.141e-12	697734
WHRatio_PMID30239722	rs56385754	0.018	0.0024	T	G	0.2172	2.524e-14	697734
WHRatio_PMID30239722	rs6902457	0.0163	0.0025	A	G	0.1795	1.393e-10	697734
WHRatio_PMID30239722	rs7177720	0.0114	0.0018	T	C	0.4797	1.281e-10	697734
WHRatio_PMID30239722	rs1526128	0.0169	0.0022	T	C	0.2112	6.487e-15	697734
WHRatio_PMID30239722	rs10100423	-0.0335	0.0034	A	T	0.9286	7.963e-23	697734
WHRatio_PMID30239722	rs241467	0.0151	0.0019	T	C	0.3214	1.646e-15	697734
WHRatio_PMID30239722	rs6737217	0.0118	0.0019	T	G	0.5154	1.27e-09	697734
WHRatio_PMID30239722	rs924623	-0.0113	0.0019	T	G	0.685	4.552e-09	697734
WHRatio_PMID30239722	rs10281422	0.0151	0.0019	A	G	0.3266	6.775e-16	697734
WHRatio_PMID30239722	rs704447	0.0112	0.0018	T	G	0.5773	6.021e-10	697734
WHRatio_PMID30239722	rs1518146	0.0133	0.002	A	C	0.6249	5.779e-11	697734
WHRatio_PMID30239722	rs7561798	-0.0097	0.0017	A	G	0.5295	9.92e-09	697734
WHRatio_PMID30239722	rs9806590	0.0157	0.0021	T	C	0.7753	7.311e-14	697734
WHRatio_PMID30239722	rs9263953	-0.0148	0.002	T	C	0.4569	4.329e-14	697734
WHRatio_PMID30239722	rs7746534	0.0194	0.0018	A	G	0.4979	1.687e-27	697734
WHRatio_PMID30239722	rs6427262	-0.0166	0.0021	A	T	0.3066	7.904e-15	697734
WHRatio_PMID30239722	rs4895815	0.0141	0.0021	A	G	0.7726	1.667e-11	697734
WHRatio_PMID30239722	rs10478129	-0.0123	0.0022	A	G	0.7877	9.538e-09	697734
WHRatio_PMID30239722	rs7775976	0.0134	0.002	A	T	0.3636	6.223e-11	697734
WHRatio_PMID30239722	rs115604242	0.0177	0.0025	T	G	0.3008	1.595e-12	697734
WHRatio_PMID30239722	rs1225056	0.0137	0.0022	A	C	0.2583	9.69e-10	697734
WHRatio_PMID30239722	rs9425573	0.017	0.002	T	G	0.2958	3.4e-18	697734
WHRatio_PMID30239722	rs12224672	-0.0187	0.0021	T	C	0.2435	1.632e-19	697734
WHRatio_PMID30239722	rs2763982	0.0139	0.0019	C	G	0.3168	2.346e-13	697734
WHRatio_PMID30239722	rs2904158	-0.0192	0.0019	T	C	0.3239	2.958e-24	697734
WHRatio_PMID30239722	rs2955245	0.0115	0.0018	T	C	0.3089	2.586e-10	697734
WHRatio_PMID30239722	rs12572106	-0.0153	0.0025	T	C	0.8407	6.292e-10	697734
WHRatio_PMID30239722	rs4776348	0.0171	0.0023	T	C	0.7679	2.006e-13	697734
WHRatio_PMID30239722	rs767056	0.017	0.0022	T	C	0.2139	3.614e-15	697734
WHRatio_PMID30239722	rs6778735	0.0108	0.0019	T	C	0.4031	5.556e-09	697734
WHRatio_PMID30239722	rs78928441	-0.0136	0.0022	A	C	0.2544	1.559e-09	697734
WHRatio_PMID30239722	rs10093418	-0.0255	0.0029	A	G	0.8988	4.518e-18	697734
WHRatio_PMID30239722	rs996356	0.0124	0.0018	A	G	0.4821	3.398e-12	697734
WHRatio_PMID30239722	rs1626021	-0.0108	0.0019	A	G	0.6613	8.509e-09	697734
WHRatio_PMID30239722	rs4809606	0.0154	0.0018	A	G	0.4368	2.783e-17	697734
WHRatio_PMID30239722	rs9276568	-0.0141	0.002	A	T	0.4517	6.596e-13	697734
WHRatio_PMID30239722	rs6537326	0.0131	0.002	T	C	0.4147	4.985e-11	697734
WHRatio_PMID30239722	rs2165242	-0.0133	0.002	T	G	0.3814	5.215e-11	697734
WHRatio_PMID30239722	rs4791046	0.0171	0.0024	A	G	0.2033	1.959e-12	697734
WHRatio_PMID30239722	rs267558	-0.0128	0.0018	T	G	0.4032	1.342e-12	697734
WHRatio_PMID30239722	rs10769299	-0.0143	0.0018	T	G	0.4485	7.167e-16	697734
WHRatio_PMID30239722	rs6066231	0.0107	0.0018	T	C	0.4905	2.218e-09	697734
WHRatio_PMID30239722	rs115767504	-0.0662	0.0087	C	G	0.9872	3.023e-14	697734
WHRatio_PMID30239722	rs2618404	0.0144	0.0024	A	C	0.1619	1.438e-09	697734
WHRatio_PMID30239722	rs151127722	-0.0251	0.0043	A	C	0.0568	5.042e-09	697734
WHRatio_PMID30239722	rs4449331	-0.0118	0.002	T	C	0.6062	3.779e-09	697734
WHRatio_PMID30239722	rs11118306	-0.0237	0.0018	A	G	0.4102	6.83e-40	697734
WHRatio_PMID30239722	rs2844459	-0.0161	0.0021	A	G	0.6966	3.175e-14	697734
WHRatio_PMID30239722	rs34357603	0.0154	0.0026	A	G	0.1719	3.139e-09	697734
WHRatio_PMID30239722	rs539397	0.0149	0.0023	T	C	0.7557	5.203e-11	697734
WHRatio_PMID30239722	rs2366790	0.0111	0.0019	T	G	0.7339	6.554e-09	697734
WHRatio_PMID30239722	rs2026507	-0.0144	0.0018	T	C	0.4476	8.88e-16	697734
WHRatio_PMID30239722	rs11130214	-0.0172	0.0019	C	G	0.6752	1.165e-19	697734
WHRatio_PMID30239722	rs1099379	-0.012	0.0019	A	C	0.3628	2.818e-10	697734
WHRatio_PMID30239722	rs4671188	0.0176	0.002	C	G	0.7093	2.651e-19	697734
WHRatio_PMID30239722	rs6442130	-0.0115	0.0019	A	G	0.3538	5.931e-10	697734
WHRatio_PMID30239722	rs6976271	0.0151	0.002	C	G	0.478	1.859e-14	697734
WHRatio_PMID30239722	rs861458	-0.0196	0.0019	A	C	0.3293	3.792e-25	697734
WHRatio_PMID30239722	rs9352857	0.0148	0.0023	C	G	0.7648	1.708e-10	697734
WHRatio_PMID30239722	rs2820439	-0.0233	0.0022	A	G	0.202	2.404e-25	697734
WHRatio_PMID30239722	rs7147331	0.0141	0.0023	A	T	0.1722	1.252e-09	697734
WHRatio_PMID30239722	rs979704	0.0127	0.0022	A	G	0.7076	3.729e-09	697734
WHRatio_PMID30239722	rs4142481	-0.0182	0.0029	A	G	0.8712	5.016e-10	697734
WHRatio_PMID30239722	rs355801	-0.0122	0.0018	A	G	0.475	5.162e-12	697734
WHRatio_PMID30239722	rs8028557	0.0133	0.002	A	G	0.6051	3.667e-11	697734
WHRatio_PMID30239722	rs11102802	-0.0136	0.0022	T	C	0.2656	8.66e-10	697734
WHRatio_PMID30239722	rs242930	0.0172	0.0021	T	C	0.6533	1.824e-16	697734
WHRatio_PMID30239722	rs6461924	0.0118	0.002	A	G	0.5453	2.583e-09	697734
WHRatio_PMID30239722	rs28675824	-0.0172	0.0024	C	G	0.2094	8.848e-13	697734
WHRatio_PMID30239722	rs12617272	0.0146	0.0019	A	G	0.3328	1.496e-14	697734
WHRatio_PMID30239722	rs1265754	-0.0186	0.0027	A	T	0.1189	8.428e-12	697734
WHRatio_PMID30239722	rs2836204	0.0106	0.0018	T	C	0.5684	3.255e-09	697734
WHRatio_PMID30239722	rs55817790	0.0117	0.002	A	T	0.4332	3.76e-09	697734
WHRatio_PMID30239722	rs5752842	-0.0395	0.0049	T	C	0.9613	7.085e-16	697734
WHRatio_PMID30239722	rs3101017	0.0183	0.0029	T	C	0.8732	4.735e-10	697734
WHRatio_PMID30239722	rs3774628	0.0121	0.0019	T	C	0.64	5.762e-11	697734
WHRatio_PMID30239722	rs572568	-0.0136	0.0021	A	T	0.6762	1.088e-10	697734
WHRatio_PMID30239722	rs2072705	0.0118	0.0018	T	C	0.3573	1.45e-10	697734
WHRatio_PMID30239722	rs4468667	-0.0127	0.0021	A	G	0.6835	1.01e-09	697734
WHRatio_PMID30239722	rs462520	-0.011	0.0017	A	G	0.584	2.121e-10	697734
WHRatio_PMID30239722	rs7731986	0.0126	0.002	A	G	0.4604	1.137e-10	697734
WHRatio_PMID30239722	rs143092818	0.0651	0.0047	T	C	0.0449	5.652e-43	697734
WHRatio_PMID30239722	rs1441760	-0.0128	0.0022	T	C	0.2617	8.98e-09	697734
WHRatio_PMID30239722	rs12529596	0.0165	0.0028	A	C	0.8587	5.015e-09	697734
WHRatio_PMID30239722	rs62059004	-0.018	0.0024	A	G	0.7832	2.974e-14	697734
WHRatio_PMID30239722	rs1332967	-0.0227	0.0022	C	G	0.2037	2.379e-25	697734
WHRatio_PMID30239722	rs112635930	0.0139	0.0023	T	C	0.7558	8.495e-10	697734
WHRatio_PMID30239722	rs182976814	0.0276	0.0036	T	C	0.1126	1.036e-14	697734
WHRatio_PMID30239722	rs12107768	-0.0155	0.0025	T	G	0.8125	6.679e-10	697734
WHRatio_PMID30239722	rs72906894	-0.0288	0.0036	T	C	0.9204	2.081e-15	697734
WHRatio_PMID30239722	rs1982177	-0.0115	0.0018	A	G	0.6059	2.15e-10	697734
WHRatio_PMID30239722	rs8061742	0.0148	0.0022	T	C	0.2858	1.121e-11	697734
WHRatio_PMID30239722	rs8066985	0.0151	0.0017	A	G	0.4882	3.988e-19	697734
WHRatio_PMID30239722	rs4441432	0.0131	0.002	T	C	0.296	1.02e-10	697734
WHRatio_PMID30239722	rs12118078	0.0238	0.0039	T	C	0.0685	9.036e-10	697734
WHRatio_PMID30239722	rs6926224	0.032	0.0055	T	C	0.0318	8.328e-09	697734
WHRatio_PMID30239722	rs4148862	-0.0138	0.0022	A	C	0.2908	1.743e-10	697734
WHRatio_PMID30239722	rs378421	0.0155	0.002	A	G	0.4073	1.062e-14	697734
WHRatio_PMID30239722	rs7942154	0.0144	0.0022	A	G	0.292	2.389e-11	697734
WHRatio_PMID30239722	rs2937371	-0.0122	0.0019	A	T	0.5664	5.244e-11	697734
WHRatio_PMID30239722	rs10106488	-0.0131	0.0018	A	G	0.4554	3.427e-13	697734
WHRatio_PMID30239722	rs12528615	0.014	0.002	T	C	0.3733	3.781e-12	697734
WHRatio_PMID30239722	rs598104	-0.0122	0.0018	A	T	0.5944	1.653e-11	697734
WHRatio_PMID30239722	rs12460047	0.0265	0.0022	A	G	0.282	3.179e-33	697734
WHRatio_PMID30239722	rs2641440	0.0114	0.0019	C	G	0.2904	5.015e-09	697734
WHRatio_PMID30239722	rs4931775	-0.0105	0.0018	A	G	0.403	7.413e-09	697734
WHRatio_PMID30239722	rs539718048	0.0209	0.0034	T	C	0.8788	7.541e-10	697734
WHRatio_PMID30239722	rs938875	-0.0129	0.0017	A	G	0.4104	3.489e-14	697734
WHRatio_PMID30239722	rs62055538	-0.018	0.0024	T	C	0.7832	3.046e-14	697734
WHRatio_PMID30239722	rs1986656	-0.0161	0.0027	T	C	0.1307	1.8e-09	697734
WHRatio_PMID30239722	rs28753049	0.0132	0.002	A	T	0.479	1.446e-11	697734
WHRatio_PMID30239722	rs4327409	0.0114	0.002	A	G	0.7205	9.261e-09	697734
WHRatio_PMID30239722	rs13173241	0.0228	0.0021	A	G	0.2023	2.813e-27	697734
WHRatio_PMID30239722	rs12684076	-0.0165	0.0025	T	C	0.8212	8.514e-11	697734
WHRatio_PMID30239722	rs9899833	0.015	0.0021	A	G	0.3251	7.51e-13	697734
WHRatio_PMID30239722	rs4678797	-0.0166	0.0028	A	T	0.882	1.837e-09	697734
WHRatio_PMID30239722	rs57110915	-0.0131	0.002	A	C	0.4218	5.682e-11	697734
WHRatio_PMID30239722	rs9867823	0.0256	0.004	C	G	0.9491	1.347e-10	697734
WHRatio_PMID30239722	rs216178	0.0125	0.002	T	C	0.3572	1.017e-09	697734
WHRatio_PMID30239722	rs2836199	0.0112	0.0018	T	C	0.5162	2.033e-10	697734
WHRatio_PMID30239722	rs60931744	0.0158	0.0027	A	C	0.1624	2.831e-09	697734
WHRatio_PMID30239722	rs12475425	-0.0213	0.002	T	C	0.4803	1.031e-27	697734
WHRatio_PMID30239722	rs78725371	-0.0444	0.0054	A	G	0.0355	1.338e-16	697734
WHRatio_PMID30239722	rs9951795	-0.0183	0.0018	C	G	0.655	1.442e-24	697734
WHRatio_PMID30239722	rs10471884	0.0147	0.0024	T	C	0.7837	4.873e-10	697734
WHRatio_PMID30239722	rs72807675	0.016	0.0022	A	C	0.2885	1.565e-13	697734
WHRatio_PMID30239722	rs17202777	0.022	0.0023	A	G	0.8145	8.499e-22	697734
WHRatio_PMID30239722	rs10806185	-0.011	0.0018	A	G	0.4253	7.853e-10	697734
WHRatio_PMID30239722	rs8075764	0.0163	0.0024	A	C	0.2099	1.098e-11	697734
WHRatio_PMID30239722	rs6741951	0.0135	0.002	A	G	0.2952	4.083e-12	697734
WHRatio_PMID30239722	rs35211576	0.019	0.002	A	G	0.5093	2.603e-22	697734
WHRatio_PMID30239722	rs1264310	-0.017	0.0028	A	C	0.1438	8.877e-10	697734
WHRatio_PMID30239722	rs4411702	0.0123	0.002	T	C	0.6016	6.293e-10	697734
WHRatio_PMID30239722	rs11079709	0.0174	0.0025	T	C	0.1969	1.395e-12	697734
WHRatio_PMID30239722	rs177567	-0.0124	0.0018	T	C	0.6453	1.736e-11	697734
WHRatio_PMID30239722	rs10737472	-0.0185	0.0023	A	C	0.849	2.26e-15	697734
WHRatio_PMID30239722	rs7116850	0.0136	0.0019	A	G	0.7253	4.757e-13	697734
WHRatio_PMID30239722	rs10160560	-0.0137	0.0021	A	G	0.3243	5.466e-11	697734
WHRatio_PMID30239722	rs10900448	0.0125	0.002	A	G	0.3977	3.02e-10	697734
WHRatio_PMID30239722	rs4688504	0.0117	0.0018	T	C	0.4787	7.593e-11	697734
WHRatio_PMID30239722	rs9505008	0.0111	0.0018	T	C	0.5813	5.594e-10	697734
WHRatio_PMID30239722	rs57533064	-0.0139	0.0023	T	C	0.7648	1.727e-09	697734
WHRatio_PMID30239722	rs924754	0.0109	0.0017	A	T	0.4079	2.751e-10	697734
WHRatio_PMID30239722	rs4630591	0.018	0.0023	T	C	0.1977	1.559e-15	697734
WHRatio_PMID30239722	rs35158044	0.0154	0.0021	T	C	0.3267	1.358e-13	697734
WHRatio_PMID30239722	rs1229660	0.0152	0.0021	T	C	0.6819	4.968e-13	697734
WHRatio_PMID30239722	rs11608811	-0.0113	0.0019	A	G	0.3052	3.371e-09	697734
WHRatio_PMID30239722	rs3129774	0.0132	0.002	T	C	0.4387	1.275e-10	697734
WHRatio_PMID30239722	rs3188543	0.0165	0.0021	A	C	0.3382	3.714e-15	697734
WHRatio_PMID30239722	rs3087979	0.013	0.0022	T	C	0.7216	2.946e-09	697734
WHRatio_PMID30239722	rs11123827	0.0107	0.0018	C	G	0.5249	1.269e-09	697734
WHRatio_PMID30239722	rs6606675	0.0127	0.0019	T	C	0.6558	1.894e-11	697734
WHRatio_PMID30239722	rs17760577	0.0172	0.0022	T	C	0.2138	1.913e-15	697734
WHRatio_PMID30239722	rs7196525	0.014	0.0021	A	G	0.6861	2.712e-11	697734
WHRatio_PMID30239722	rs11123795	-0.0132	0.0021	T	C	0.7803	5.677e-10	697734
WHRatio_PMID30239722	rs3117576	0.0183	0.0029	T	C	0.8732	4.553e-10	697734
WHRatio_PMID30239722	rs2608696	-0.0119	0.0018	T	C	0.5118	2.186e-11	697734
WHRatio_PMID30239722	rs412492	-0.0133	0.0018	A	T	0.5971	1.434e-13	697734
WHRatio_PMID30239722	rs1892551	-0.0181	0.0027	T	C	0.837	9.866e-12	697734
WHRatio_PMID30239722	rs371815	0.0136	0.0021	A	T	0.6704	6.51e-11	697734
WHRatio_PMID30239722	rs59008722	0.0205	0.0034	T	C	0.0927	1.259e-09	697734
WHRatio_PMID30239722	rs9840050	-0.0118	0.0019	A	G	0.354	2.464e-10	697734
WHRatio_PMID30239722	rs6091540	-0.0167	0.0019	T	C	0.2904	6.204e-19	697734
WHRatio_PMID30239722	rs7120004	-0.0134	0.0019	A	G	0.3169	1.079e-12	697734
WHRatio_PMID30239722	rs7600054	0.013	0.0022	T	C	0.795	1.918e-09	697734
WHRatio_PMID30239722	rs28381349	0.0455	0.0077	T	C	0.0163	3.538e-09	697734
WHRatio_PMID30239722	rs10503779	0.0137	0.0018	A	G	0.6462	1.184e-13	697734
WHRatio_PMID30239722	rs17576870	-0.0172	0.0022	A	G	0.7858	1.346e-15	697734
WHRatio_PMID30239722	rs8009579	-0.0139	0.002	A	G	0.7195	2.051e-12	697734
WHRatio_PMID30239722	rs986720	0.0127	0.002	C	G	0.7289	1.315e-10	697734
WHRatio_PMID30239722	rs7572970	-0.0115	0.002	A	G	0.2827	7.073e-09	697734
WHRatio_PMID30239722	rs3135393	0.0161	0.0022	A	G	0.8346	2.124e-13	697734
WHRatio_PMID30239722	rs1936789	0.0336	0.0017	A	G	0.5433	9.859e-88	697734
WHRatio_PMID30239722	rs77173816	0.0206	0.002	T	C	0.2615	5.738e-24	697734
WHRatio_PMID30239722	rs1794283	-0.0161	0.0028	T	C	0.1433	8.266e-09	697734
WHRatio_PMID30239722	rs10802076	0.0107	0.0017	C	G	0.4189	3.083e-10	697734
WHRatio_PMID30239722	rs11113688	-0.0123	0.0021	T	C	0.2379	9.21e-09	697734
WHRatio_PMID30239722	rs6860441	-0.0111	0.0018	A	G	0.3704	1.032e-09	697734
WHRatio_PMID30239722	rs12949256	0.0165	0.0026	T	C	0.1792	1.069e-10	697734
WHRatio_PMID30239722	rs9504926	0.0148	0.002	A	G	0.2859	1.085e-13	697734
WHRatio_PMID30239722	rs10099264	-0.0125	0.0018	A	C	0.419	5.94e-12	697734
WHRatio_PMID30239722	rs2584064	0.018	0.0029	A	G	0.0997	8.856e-10	697734
WHRatio_PMID30239722	rs55820065	0.0177	0.0021	C	G	0.6689	1.434e-17	697734
WHRatio_PMID30239722	rs9895551	-0.0126	0.0019	C	G	0.6493	8.456e-12	697734
WHRatio_PMID30239722	rs75421120	0.0221	0.0024	A	G	0.2103	3.248e-20	697734
WHRatio_PMID30239722	rs12745998	-0.0165	0.002	T	C	0.4033	7.873e-17	697734
WHRatio_PMID30239722	rs4974081	0.014	0.002	T	C	0.754	2.27e-12	697734
WHRatio_PMID30239722	rs17203351	0.0164	0.002	C	G	0.7087	4.634e-17	697734
WHRatio_PMID30239722	rs62085991	0.017	0.0025	A	G	0.194	5.784e-12	697734
WHRatio_PMID30239722	rs6940063	0.0156	0.0026	T	C	0.8247	1.353e-09	697734
WHRatio_PMID30239722	rs1341633	0.0122	0.0018	T	C	0.4915	6.945e-12	697734
WHRatio_PMID30239722	rs7645133	0.0107	0.0018	A	C	0.3979	3.482e-09	697734
WHRatio_PMID30239722	rs4821387	0.0119	0.0018	A	G	0.3575	9.847e-11	697734
WHRatio_PMID30239722	rs115245297	-0.062	0.0048	T	C	0.9552	7.381e-39	697734
WHRatio_PMID30239722	rs9375464	0.0188	0.002	A	G	0.5111	6.387e-22	697734
WHRatio_PMID30239722	rs45556231	-0.0154	0.0025	A	G	0.1475	5.958e-10	697734
WHRatio_PMID30239722	rs2356615	0.0122	0.002	T	C	0.4388	4.499e-10	697734
WHRatio_PMID30239722	rs4352000	0.017	0.0023	T	C	0.7677	2.318e-13	697734
WHRatio_PMID30239722	rs6541229	0.0205	0.0017	C	G	0.4804	2.817e-34	697734
WHRatio_PMID30239722	rs114913675	0.0686	0.0117	T	C	0.007	4.999e-09	697734
WHRatio_PMID30239722	rs9324378	0.0136	0.0021	T	C	0.2201	1.578e-10	697734
WHRatio_PMID30239722	rs28520455	-0.012	0.002	T	C	0.6012	2.186e-09	697734
WHRatio_PMID30239722	rs55672516	-0.0181	0.0024	A	C	0.7829	2.285e-14	697734
WHRatio_PMID30239722	rs10451384	-0.0125	0.002	A	G	0.4194	4.001e-10	697734
WHRatio_PMID30239722	rs112142262	-0.0435	0.0055	T	G	0.0335	2e-15	697734
WHRatio_PMID30239722	rs12602879	-0.0113	0.0018	A	C	0.6049	3.359e-10	697734
WHRatio_PMID30239722	rs10743824	-0.0123	0.0018	T	C	0.3914	1.977e-11	697734
WHRatio_PMID30239722	rs4787458	-0.0143	0.0019	A	G	0.5763	1.839e-14	697734
WHRatio_PMID30239722	rs785505	0.024	0.0042	A	T	0.95	8.973e-09	697734
WHRatio_PMID30239722	rs11076837	-0.0118	0.0019	T	C	0.6736	4.571e-10	697734
WHRatio_PMID30239722	rs1006195	0.0139	0.0018	T	G	0.3934	2.926e-14	697734
WHRatio_PMID30239722	rs2861699	-0.0193	0.0019	T	C	0.3369	4.187e-25	697734
WHRatio_PMID30239722	rs840570	0.0186	0.0019	T	G	0.6577	1.468e-23	697734
WHRatio_PMID30239722	rs1984141	0.0208	0.0035	T	C	0.0893	2.064e-09	697734
WHRatio_PMID30239722	rs12472659	0.0131	0.0019	T	G	0.2886	1.925e-11	697734
WHRatio_PMID30239722	rs74457229	0.018	0.0024	T	C	0.2168	2.815e-14	697734
WHRatio_PMID30239722	rs7217728	-0.0139	0.0019	T	C	0.6925	5.372e-13	697734
WHRatio_PMID30239722	rs9385413	-0.0198	0.0018	T	C	0.4446	3.533e-28	697734
WHRatio_PMID30239722	rs8127213	0.0132	0.002	T	C	0.5865	2.518e-11	697734
WHRatio_PMID30239722	rs2807987	-0.0121	0.002	A	G	0.7354	1.108e-09	697734
WHRatio_PMID30239722	rs8142495	0.0107	0.0017	A	G	0.3791	4.49e-10	697734
WHRatio_PMID30239722	rs267561	0.012	0.0017	A	G	0.5848	1.867e-12	697734
WHRatio_PMID30239722	rs7514154	0.0139	0.0023	A	G	0.2356	1.555e-09	697734
WHRatio_PMID30239722	rs12659615	-0.0135	0.0021	T	C	0.6762	1.401e-10	697734
WHRatio_PMID30239722	rs75627662	-0.018	0.0023	T	C	0.1792	5.935e-15	697734
WHRatio_PMID30239722	rs2412548	0.0115	0.002	T	C	0.4979	5.03e-09	697734
WHRatio_PMID30239722	rs17660847	0.0176	0.0022	T	C	0.2119	5.678e-16	697734
WHRatio_PMID30239722	rs9751228	0.0138	0.0021	T	C	0.3199	4.138e-11	697734
WHRatio_PMID30239722	rs7256200	-0.031	0.003	T	G	0.1261	1.93e-25	697734
WHRatio_PMID30239722	rs488635	0.02	0.0024	T	G	0.7887	6.594e-17	697734
WHRatio_PMID30239722	rs11710675	0.0177	0.0021	A	C	0.3195	2.999e-17	697734
WHRatio_PMID30239722	rs484105	0.015	0.0023	A	G	0.7557	4.273e-11	697734
WHRatio_PMID30239722	rs12150162	-0.0182	0.0024	T	C	0.7832	1.975e-14	697734
WHRatio_PMID30239722	rs55818489	-0.0166	0.0021	C	G	0.3733	1.226e-15	697734
WHRatio_PMID30239722	rs62053953	0.0182	0.0024	A	G	0.2167	1.821e-14	697734
WHRatio_PMID30239722	rs2745349	-0.0316	0.0019	A	C	0.695	3.242e-64	697734
WHRatio_PMID30239722	rs62053950	-0.0182	0.0024	A	G	0.7834	1.755e-14	697734
WHRatio_PMID30239722	rs2662225	0.0115	0.0018	C	G	0.4079	1.452e-10	697734
WHRatio_PMID30239722	rs72742684	0.0187	0.0032	T	C	0.1095	2.908e-09	697734
WHRatio_PMID30239722	rs13389733	-0.0221	0.002	T	C	0.4274	5.055e-29	697734
WHRatio_PMID30239722	rs579989	0.0105	0.0018	A	T	0.5865	4.834e-09	697734
WHRatio_PMID30239722	rs4763	0.0167	0.0026	A	G	0.1793	6.769e-11	697734
WHRatio_PMID30239722	rs9472138	-0.018	0.0019	T	C	0.281	2.547e-22	697734
WHRatio_PMID30239722	rs3740699	-0.0152	0.0019	T	G	0.3935	2.294e-16	697734
WHRatio_PMID30239722	rs5001630	0.0139	0.002	A	G	0.464	1.112e-12	697734
WHRatio_PMID30239722	rs12055234	0.0127	0.0021	A	G	0.3226	1.478e-09	697734
WHRatio_PMID30239722	rs2065418	0.0112	0.0019	T	G	0.6459	1.482e-09	697734
WHRatio_PMID30239722	rs7233508	-0.0115	0.0019	T	C	0.3225	1.175e-09	697734
WHRatio_PMID30239722	rs6427265	0.0123	0.002	T	G	0.6635	5.528e-10	697734
WHRatio_PMID30239722	rs55828563	-0.0227	0.0036	T	C	0.0801	3.086e-10	697734
WHRatio_PMID30239722	rs34718425	-0.0147	0.0023	T	G	0.771	3.689e-10	697734
WHRatio_PMID30239722	rs6569474	-0.034	0.0018	A	T	0.4473	4.079e-81	697734
WHRatio_PMID30239722	rs10844646	0.0113	0.0018	T	C	0.5836	4.777e-10	697734
WHRatio_PMID30239722	rs4254438	-0.015	0.0018	T	C	0.3767	4.183e-16	697734
WHRatio_PMID30239722	rs9938630	0.0169	0.0025	T	C	0.1471	9.829e-12	697734
WHRatio_PMID30239722	rs739645	-0.018	0.0024	T	G	0.7834	3.137e-14	697734
WHRatio_PMID30239722	rs1525894	-0.0105	0.0018	A	G	0.3903	8.38e-09	697734
WHRatio_PMID30239722	rs34765854	-0.0152	0.0021	T	G	0.7085	1.378e-12	697734
WHRatio_PMID30239722	rs9639532	-0.0135	0.0019	A	T	0.3794	3.893e-13	697734
WHRatio_PMID30239722	rs1355521	-0.0188	0.0021	A	G	0.3467	8.123e-20	697734
WHRatio_PMID30239722	rs2192801	-0.0129	0.0018	T	G	0.5047	2.604e-13	697734
WHRatio_PMID30239722	rs4787480	0.018	0.0026	A	G	0.1457	3.288e-12	697734
WHRatio_PMID30239722	rs7442885	0.0152	0.0021	C	G	0.7873	1.359e-12	697734
WHRatio_PMID30239722	rs4786486	-0.0126	0.0018	T	C	0.6458	5.123e-12	697734
WHRatio_PMID30239722	rs517720	-0.0141	0.002	T	C	0.4719	6.694e-13	697734
WHRatio_PMID30239722	rs7929014	-0.0143	0.0017	T	C	0.4462	2.684e-17	697734
WHRatio_PMID30239722	rs1325260	0.0104	0.0018	A	G	0.5764	5.061e-09	697734
WHRatio_PMID30239722	rs4577503	-0.0104	0.0018	A	G	0.5928	6.117e-09	697734
WHRatio_PMID30239722	rs363088	0.0136	0.0021	A	T	0.6953	1.408e-10	697734
WHRatio_PMID30239722	rs10788915	-0.0151	0.0019	C	G	0.6785	1.443e-15	697734
WHRatio_PMID30239722	rs4959091	0.0132	0.0019	A	G	0.3447	1.015e-11	697734
WHRatio_PMID30239722	rs2503320	0.0331	0.0018	T	C	0.4756	1.115e-72	697734
WHRatio_PMID30239722	rs654625	-0.0189	0.0032	A	G	0.9122	4.257e-09	697734
WHRatio_PMID30239722	rs512990	-0.0126	0.002	A	G	0.4518	1.454e-10	697734
WHRatio_PMID30239722	rs6502770	-0.0112	0.0018	A	G	0.6174	7.814e-10	697734
WHRatio_PMID30239722	rs17549954	0.0137	0.002	A	G	0.7205	1.029e-11	697734
WHRatio_PMID30239722	rs10991444	-0.0152	0.0026	A	T	0.8275	5.456e-09	697734
WHRatio_PMID30239722	rs4705879	-0.0154	0.0021	T	C	0.2327	4.287e-13	697734
WHRatio_PMID30239722	rs3135372	-0.0146	0.0023	A	C	0.166	3.645e-10	697734
WHRatio_PMID30239722	rs3130286	-0.0127	0.0021	T	C	0.2382	2.194e-09	697734
WHRatio_PMID30239722	rs9860730	0.0258	0.0018	A	G	0.7042	2.696e-47	697734
WHRatio_PMID30239722	rs6021923	-0.0197	0.0022	T	C	0.2689	6.487e-19	697734
WHRatio_PMID30239722	rs7606317	-0.0106	0.0018	T	C	0.449	3.06e-09	697734
WHRatio_PMID30239722	rs62283508	0.0363	0.0063	T	C	0.9714	9.884e-09	697734
WHRatio_PMID30239722	rs4488824	0.0261	0.0023	A	T	0.7665	2.989e-30	697734
WHRatio_PMID30239722	rs67473746	-0.0154	0.0022	C	G	0.2563	7.297e-12	697734
WHRatio_PMID30239722	rs1708897	0.0142	0.0023	T	G	0.8358	1.093e-09	697734
WHRatio_PMID30239722	rs355864	0.0149	0.0023	A	T	0.8071	3.963e-11	697734
WHRatio_PMID30239722	rs727425	0.0181	0.0024	A	G	0.2172	2.315e-14	697734
WHRatio_PMID30239722	rs2157336	-0.0149	0.0023	T	C	0.166	1.517e-10	697734
WHRatio_PMID30239722	rs17886247	-0.0135	0.0021	T	C	0.6862	1.961e-10	697734
WHRatio_PMID30239722	rs3769876	0.0166	0.0017	T	C	0.418	3.993e-22	697734
WHRatio_PMID30239722	rs77220503	-0.0655	0.0071	A	G	0.0198	2.029e-20	697734
WHRatio_PMID30239722	rs7503206	0.0131	0.0022	A	G	0.2575	4.963e-09	697734
WHRatio_PMID30239722	rs6068177	0.0198	0.0022	A	C	0.7216	1.753e-19	697734
WHRatio_PMID30239722	rs34723450	0.0157	0.0023	A	C	0.7214	2.094e-11	697734
WHRatio_PMID30239722	rs2990636	0.014	0.002	A	T	0.3655	5.84e-12	697734
WHRatio_PMID30239722	rs1530030	-0.0108	0.0018	A	G	0.4772	8.16e-10	697734
WHRatio_PMID30239722	rs62031562	-0.0151	0.002	A	T	0.6334	1.03e-13	697734
WHRatio_PMID30239722	rs28465497	-0.0141	0.0024	A	G	0.2127	4.049e-09	697734
WHRatio_PMID30239722	rs17630194	0.0204	0.0023	T	C	0.1891	2.692e-18	697734
WHRatio_PMID30239722	rs6141548	-0.0131	0.0018	A	G	0.3738	8.394e-13	697734
WHRatio_PMID30239722	rs11598205	-0.0136	0.0021	C	G	0.7702	1.958e-10	697734
WHRatio_PMID30239722	rs12537271	-0.011	0.0018	T	C	0.3438	7.241e-10	697734
WHRatio_PMID30239722	rs1727313	-0.0155	0.0022	C	G	0.2009	1.837e-12	697734
WHRatio_PMID30239722	rs946711	-0.0138	0.0019	A	C	0.6836	5.312e-13	697734
WHRatio_PMID30239722	rs35283675	0.0148	0.0022	A	G	0.7328	2.865e-11	697734
WHRatio_PMID30239722	rs13275227	-0.0125	0.0018	C	G	0.4115	6.631e-12	697734
WHRatio_PMID30239722	rs377749	-0.0432	0.0074	A	C	0.9826	6.226e-09	697734
WHRatio_PMID30239722	rs6442251	0.0149	0.0025	A	G	0.1827	4.339e-09	697734
WHRatio_PMID30239722	rs4846569	-0.0228	0.0022	T	C	0.2855	5.588e-26	697734
WHRatio_PMID30239722	rs2849025	0.0142	0.002	T	C	0.266	9.219e-13	697734
WHRatio_PMID30239722	rs10902676	0.0108	0.0018	A	G	0.527	1.517e-09	697734
WHRatio_PMID30239722	rs6938099	-0.0686	0.0117	T	G	0.993	4.854e-09	697734
WHRatio_PMID30239722	rs2470950	0.0152	0.002	T	C	0.3958	3.812e-14	697734
WHRatio_PMID30239722	rs2106067	-0.0129	0.0019	T	C	0.635	5.494e-12	697734
WHRatio_PMID30239722	rs199514	-0.0144	0.0022	A	G	0.7949	4.353e-11	697734
WHRatio_PMID30239722	rs2905422	-0.0153	0.0025	A	G	0.1467	7.693e-10	697734
WHRatio_PMID30239722	rs1483544	-0.0145	0.002	T	C	0.4778	1.938e-13	697734
WHRatio_PMID30239722	rs12986349	0.0147	0.0023	T	G	0.242	1.292e-10	697734
WHRatio_PMID30239722	rs79912058	0.0256	0.0033	A	G	0.9044	1.708e-14	697734
WHRatio_PMID30239722	rs7532856	-0.0138	0.002	T	C	0.6459	1.121e-11	697734
WHRatio_PMID30239722	rs3095249	0.015	0.0024	T	C	0.783	2.487e-10	697734
WHRatio_PMID30239722	rs10871451	-0.0186	0.002	C	G	0.5432	3.033e-21	697734
WHRatio_PMID30239722	rs12937411	-0.0146	0.002	T	C	0.3998	2.445e-13	697734
WHRatio_PMID30239722	rs12057034	-0.0157	0.0026	T	G	0.8351	2.789e-09	697734
WHRatio_PMID30239722	rs308973	-0.0185	0.0029	A	C	0.8994	1.955e-10	697734
WHRatio_PMID30239722	rs3786970	0.0129	0.002	C	G	0.506	4.813e-11	697734
WHRatio_PMID30239722	rs56279768	-0.016	0.0022	T	C	0.2925	4.848e-13	697734
WHRatio_PMID30239722	rs12595649	0.0175	0.0027	A	G	0.1321	5.125e-11	697734
WHRatio_PMID30239722	rs7249081	0.0148	0.002	T	C	0.5246	6.233e-14	697734
WHRatio_PMID30239722	rs2003549	-0.0127	0.0019	T	C	0.2713	8.149e-11	697734
WHRatio_PMID30239722	rs825477	0.0237	0.002	A	G	0.5808	1.15e-32	697734
WHRatio_PMID30239722	rs6504542	-0.0168	0.0024	T	C	0.7951	3.953e-12	697734
WHRatio_PMID30239722	rs1968752	0.0142	0.0018	T	G	0.3603	4.665e-16	697734
WHRatio_PMID30239722	rs4671358	0.0105	0.0018	A	T	0.6004	6.794e-09	697734
WHRatio_PMID30239722	rs10460380	-0.0152	0.0022	C	G	0.814	1.234e-11	697734
WHRatio_PMID30239722	rs1288812	0.0146	0.0021	T	C	0.3168	4.446e-12	697734
WHRatio_PMID30239722	rs11623859	0.014	0.0022	A	G	0.2749	2.048e-10	697734
WHRatio_PMID30239722	rs971096	-0.0124	0.0022	T	C	0.7805	9.972e-09	697734
WHRatio_PMID30239722	rs2523556	-0.0153	0.0026	A	G	0.1774	2.488e-09	697734
WHRatio_PMID30239722	rs6809597	-0.0188	0.0023	A	G	0.8273	3.395e-16	697734
WHRatio_PMID30239722	rs201451	0.011	0.0018	A	G	0.5756	8.62e-10	697734
WHRatio_PMID30239722	rs3902500	-0.0115	0.0018	A	G	0.3737	3.231e-10	697734
WHRatio_PMID30239722	rs115960735	0.0606	0.0094	A	G	0.0111	1.129e-10	697734
WHRatio_PMID30239722	rs7569678	0.0112	0.0017	A	G	0.4564	4.377e-11	697734
WHRatio_PMID30239722	rs33063	0.016	0.0025	A	G	0.1452	2.145e-10	697734
WHRatio_PMID30239722	rs11759735	-0.0188	0.002	T	C	0.488	9.691e-22	697734
WHRatio_PMID30239722	rs2391168	0.026	0.0021	A	C	0.1947	1.382e-34	697734
WHRatio_PMID30239722	rs199500	0.0125	0.002	T	C	0.2769	8.379e-10	697734
WHRatio_PMID30239722	rs3747577	0.0162	0.002	C	G	0.269	1.012e-15	697734
WHRatio_PMID30239722	rs62057146	-0.018	0.0024	A	G	0.7834	3.148e-14	697734
WHRatio_PMID30239722	rs72812846	0.0178	0.0022	A	T	0.2685	1.313e-15	697734
WHRatio_PMID30239722	rs11978288	0.0111	0.0018	T	C	0.4791	4.213e-10	697734
WHRatio_PMID30239722	rs28418580	0.0208	0.002	T	C	0.469	4.875e-26	697734
WHRatio_PMID30239722	rs60045856	0.0177	0.003	T	G	0.8817	5.526e-09	697734
WHRatio_PMID30239722	rs665268	-0.0136	0.002	A	G	0.7013	4.342e-12	697734
WHRatio_PMID30239722	rs13427179	-0.0132	0.0022	T	C	0.2049	1.041e-09	697734
WHRatio_PMID30239722	rs2490272	0.0117	0.0018	T	C	0.6072	1.255e-10	697734
WHRatio_PMID30239722	rs9268811	0.0153	0.002	T	G	0.4375	1.112e-14	697734
WHRatio_PMID30239722	rs10838768	-0.0155	0.002	A	G	0.4478	3.337e-15	697734
WHRatio_PMID30239722	rs12529728	-0.0201	0.0022	A	G	0.8488	4.097e-19	697734
WHRatio_PMID30239722	rs10462517	0.0141	0.0024	T	C	0.7814	2.111e-09	697734
WHRatio_PMID30239722	rs62397566	-0.0125	0.0021	C	G	0.3117	3.094e-09	697734
WHRatio_PMID30239722	rs9891536	-0.0127	0.0022	A	G	0.2738	8.184e-09	697734
WHRatio_PMID30239722	rs7016612	0.0207	0.0034	A	G	0.0674	1.52e-09	697734
WHRatio_PMID30239722	rs750546	-0.0112	0.0018	T	C	0.5348	3.978e-10	697734
WHRatio_PMID30239722	rs4789263	-0.0249	0.0036	C	G	0.9188	4.31e-12	697734
WHRatio_PMID30239722	rs55653657	-0.018	0.0024	A	G	0.7833	2.976e-14	697734
WHRatio_PMID30239722	rs2857597	0.0166	0.002	A	T	0.7192	1.024e-16	697734
WHRatio_PMID30239722	rs73024301	-0.0345	0.0034	T	C	0.09	8.677e-24	697734
WHRatio_PMID30239722	rs61787829	-0.0187	0.003	A	T	0.8809	5.999e-10	697734
WHRatio_PMID30239722	rs2255152	0.0118	0.002	A	G	0.4855	1.752e-09	697734
WHRatio_PMID30239722	rs9276311	-0.0125	0.0018	T	C	0.4746	1.727e-12	697734
WHRatio_PMID30239722	rs332087	-0.0106	0.0018	T	C	0.471	2.469e-09	697734
WHRatio_PMID30239722	rs1422696	0.0116	0.002	T	C	0.6286	7.143e-09	697734
WHRatio_PMID30239722	rs11082313	0.0116	0.002	A	G	0.4673	4.054e-09	697734
WHRatio_PMID30239722	rs12730934	0.0137	0.0023	T	C	0.1787	4.401e-09	697734
WHRatio_PMID30239722	rs12833624	-0.0284	0.0021	T	C	0.3381	6.018e-43	697734
WHRatio_PMID30239722	rs56323232	-0.0159	0.0027	T	C	0.1516	4.317e-09	697734
WHRatio_PMID30239722	rs9385401	-0.0126	0.002	T	C	0.458	1.055e-10	697734
WHRatio_PMID30239722	rs1029252	-0.0131	0.0018	T	C	0.4129	3.996e-13	697734
WHRatio_PMID30239722	rs62168821	-0.0145	0.0024	T	C	0.7828	9.436e-10	697734
WHRatio_PMID30239722	rs7673206	-0.0129	0.0021	A	G	0.695	1.466e-09	697734
WHRatio_PMID30239722	rs36091929	-0.0125	0.002	C	G	0.4945	1.839e-10	697734
WHRatio_PMID30239722	rs10053582	-0.0129	0.0021	T	C	0.7779	1.707e-09	697734
WHRatio_PMID30239722	rs3135356	-0.0154	0.0024	A	G	0.1598	3.319e-10	697734
WHRatio_PMID30239722	rs6766511	-0.0141	0.0018	T	G	0.6378	2.014e-14	697734
WHRatio_PMID30239722	rs9264556	0.0146	0.0024	A	C	0.7926	1.38e-09	697734
WHRatio_PMID30239722	rs854801	-0.0118	0.002	T	C	0.4146	2.944e-09	697734
WHRatio_PMID30239722	rs3115570	-0.0148	0.002	A	G	0.5934	7.321e-14	697734
WHRatio_PMID30239722	rs11102804	0.012	0.0021	A	G	0.6735	7.408e-09	697734
WHRatio_PMID30239722	rs111652694	-0.0183	0.0024	T	C	0.7831	1.314e-14	697734
WHRatio_PMID30239722	rs72607168	-0.0128	0.0022	C	G	0.2796	4.385e-09	697734
WHRatio_PMID30239722	rs28640047	-0.0124	0.0022	T	C	0.708	9.067e-09	697734
WHRatio_PMID30239722	rs56172573	0.0121	0.002	T	C	0.6291	1.945e-09	697734
WHRatio_PMID30239722	rs4808934	-0.0158	0.0023	T	C	0.1706	1.246e-11	697734
WHRatio_PMID30239722	rs2726034	-0.0127	0.0019	T	C	0.6732	6.897e-12	697734
WHRatio_PMID30239722	rs3762930	-0.0104	0.0018	T	C	0.5281	5.568e-09	697734
WHRatio_PMID30239722	rs2853947	-0.0172	0.0026	T	C	0.1721	3.025e-11	697734
WHRatio_PMID30239722	rs10769937	0.0209	0.0033	T	C	0.9011	1.955e-10	697734
WHRatio_PMID30239722	rs7621347	-0.0151	0.0023	T	C	0.2189	6.821e-11	697734
WHRatio_PMID30239722	rs12457231	-0.0255	0.0035	A	C	0.9282	3.203e-13	697734
WHRatio_PMID30239722	rs59241933	0.018	0.0022	A	C	0.259	4.998e-16	697734
WHRatio_PMID30239722	rs10438355	0.016	0.0021	C	G	0.7751	3.533e-14	697734
WHRatio_PMID30239722	rs11664327	-0.0186	0.0019	T	C	0.6562	3.974e-23	697734
WHRatio_PMID30239722	rs7565155	0.0159	0.0025	A	G	0.1502	1.35e-10	697734
WHRatio_PMID30239722	rs2584621	0.0132	0.0021	A	G	0.3312	2.274e-10	697734
WHRatio_PMID30239722	rs4706861	0.0151	0.0023	A	G	0.7559	3.213e-11	697734
WHRatio_PMID30239722	rs6454188	-0.0143	0.002	T	C	0.533	2.649e-13	697734
WHRatio_PMID30239722	rs9596270	0.0274	0.0034	T	C	0.9337	1.211e-15	697734
WHRatio_PMID30239722	rs9391879	0.0169	0.002	T	C	0.4656	5.144e-18	697734
WHRatio_PMID30239722	rs17688296	0.0171	0.0022	T	C	0.2138	2.228e-15	697734
WHRatio_PMID30239722	rs11234305	-0.0154	0.0023	T	C	0.793	8.989e-12	697734
WHRatio_PMID30239722	rs3135386	0.0158	0.0025	A	G	0.8104	2.231e-10	697734
WHRatio_PMID30239722	rs763310	0.0147	0.0024	A	G	0.1588	4.823e-10	697734
WHRatio_PMID30239722	rs2521811	-0.0182	0.0022	T	C	0.2931	2.272e-16	697734
WHRatio_PMID30239722	rs2112783	-0.0144	0.0023	A	G	0.1832	1.844e-10	697734
WHRatio_PMID30239722	rs693120	0.0127	0.0021	A	G	0.3226	1.396e-09	697734
WHRatio_PMID30239722	rs35807494	0.0145	0.0023	T	C	0.2303	5.122e-10	697734
WHRatio_PMID30239722	rs2157327	0.0132	0.0018	T	G	0.5352	1.069e-13	697734
WHRatio_PMID30239722	rs55671090	0.0169	0.0024	C	G	0.2089	3.898e-12	697734
WHRatio_PMID30239722	rs9923649	0.0182	0.0028	A	G	0.1467	4.9e-11	697734
WHRatio_PMID30239722	rs653582	-0.0159	0.0023	A	C	0.8091	5.526e-12	697734
WHRatio_PMID30239722	rs10464319	-0.0116	0.0018	T	C	0.4724	8.639e-11	697734
WHRatio_PMID30239722	rs12077442	0.0148	0.0022	C	G	0.205	7.714e-12	697734
WHRatio_PMID30239722	rs11205592	0.0142	0.0021	T	G	0.3218	9.97e-12	697734
WHRatio_PMID30239722	rs62437222	-0.0615	0.0046	T	C	0.9519	1.985e-40	697734
WHRatio_PMID30239722	rs73221471	0.0185	0.002	A	G	0.6241	4.756e-20	697734
WHRatio_PMID30239722	rs17033787	-0.0176	0.002	T	G	0.2553	5.293e-18	697734
WHRatio_PMID30239722	rs9853950	0.0271	0.0024	A	T	0.7912	7.443e-30	697734
WHRatio_PMID30239722	rs1366763	0.0154	0.0025	T	C	0.1519	3.932e-10	697734
WHRatio_PMID30239722	rs12822659	-0.0117	0.002	A	C	0.2667	9.537e-09	697734
WHRatio_PMID30239722	rs3118226	-0.0111	0.0018	T	C	0.6172	1.116e-09	697734
WHRatio_PMID30239722	rs34357955	0.0202	0.002	A	G	0.3874	1.099e-23	697734
WHRatio_PMID30239722	rs7618501	0.0154	0.002	A	G	0.496	2.86e-15	697734
WHRatio_PMID30239722	rs80355747	-0.0274	0.0038	T	C	0.9291	7.118e-13	697734
WHRatio_PMID30239722	rs2179723	0.0159	0.0018	A	G	0.5574	1.127e-18	697734
WHRatio_PMID30239722	rs73167313	-0.0146	0.0022	T	C	0.2681	4.929e-11	697734
WHRatio_PMID30239722	rs1518822	-0.0123	0.0019	A	G	0.6989	1.442e-10	697734
WHRatio_PMID30239722	rs7276107	0.0106	0.0018	A	T	0.5707	3.766e-09	697734
WHRatio_PMID30239722	rs17761100	-0.0171	0.0022	A	G	0.7862	2.241e-15	697734
WHRatio_PMID30239722	rs11263432	0.0142	0.0019	T	C	0.6184	2.857e-14	697734
WHRatio_PMID30239722	rs3130476	-0.0186	0.0029	T	C	0.1264	2.178e-10	697734
WHRatio_PMID30239722	rs151228	-0.0114	0.0017	A	G	0.4791	3.873e-11	697734
WHRatio_PMID30239722	rs114165484	-0.0687	0.0118	A	T	0.993	5.119e-09	697734
WHRatio_PMID30239722	rs11484597	0.014	0.0021	A	G	0.695	3.479e-11	697734
WHRatio_PMID30239722	rs2001131	-0.017	0.0023	T	C	0.615	4.772e-14	697734
WHRatio_PMID30239722	rs9647335	0.0164	0.0025	A	T	0.8107	6.345e-11	697734
WHRatio_PMID30239722	rs67065524	0.0117	0.002	A	G	0.6217	5.02e-09	697734
WHRatio_PMID30239722	rs2316771	-0.0181	0.0024	T	C	0.7832	2.622e-14	697734
WHRatio_PMID30239722	rs685162	-0.0122	0.002	A	C	0.4125	9.303e-10	697734
WHRatio_PMID30239722	rs10445335	0.017	0.0022	A	T	0.214	3.548e-15	697734
WHRatio_PMID30239722	rs10189235	-0.0175	0.0027	C	G	0.8967	1.643e-10	697734
WHRatio_PMID30239722	rs2725353	0.0107	0.0018	A	G	0.5447	4.084e-09	697734
WHRatio_PMID30239722	rs453427	0.0186	0.0024	T	G	0.2052	1.555e-14	697734
WHRatio_PMID30239722	rs708439	-0.0139	0.0023	A	G	0.1756	2.025e-09	697734
WHRatio_PMID30239722	rs1546171	-0.012	0.002	A	G	0.6073	2.254e-09	697734
WHRatio_PMID30239722	rs76003396	0.0152	0.0024	A	G	0.2193	1.568e-10	697734
WHRatio_PMID30239722	rs7267979	0.0101	0.0017	A	G	0.4368	2.503e-09	697734
WHRatio_PMID30239722	rs7570993	0.0264	0.0025	A	G	0.7351	6.424e-27	697734
WHRatio_PMID30239722	rs6773166	-0.0218	0.0031	A	G	0.1053	2.419e-12	697734
WHRatio_PMID30239722	rs1727315	0.0151	0.0021	A	G	0.7789	5.717e-13	697734
WHRatio_PMID30239722	rs4334877	-0.0154	0.0022	C	G	0.8032	5.858e-12	697734
WHRatio_PMID30239722	rs7938891	0.0119	0.002	A	G	0.4964	1.248e-09	697734
WHRatio_PMID30239722	rs6760274	-0.0272	0.0026	A	G	0.1699	1.877e-25	697734
WHRatio_PMID30239722	rs12438118	-0.0144	0.002	T	G	0.2351	5.095e-13	697734
WHRatio_PMID30239722	rs6689057	-0.0153	0.0019	T	C	0.6722	6.674e-16	697734
WHRatio_PMID30239722	rs17576631	0.0172	0.0022	C	G	0.2142	1.325e-15	697734
WHRatio_PMID30239722	rs34228231	-0.0163	0.0023	A	G	0.2307	2.906e-12	697734
WHRatio_PMID30239722	rs13405076	-0.0163	0.0027	T	C	0.8945	2.458e-09	697734
WHRatio_PMID30239722	rs2532939	-0.0124	0.0021	C	G	0.6535	1.383e-09	697734
WHRatio_PMID30239722	rs78883953	-0.0152	0.0025	A	G	0.1482	8.988e-10	697734
WHRatio_PMID30239722	rs947426	0.0181	0.0025	T	G	0.7466	5.423e-13	697734
WHRatio_PMID30239722	rs883403	0.0152	0.0023	T	C	0.8299	3.708e-11	697734
WHRatio_PMID30239722	rs12602109	-0.0124	0.0021	A	G	0.246	8.78e-09	697734
WHRatio_PMID30239722	rs3771078	0.02	0.0019	A	G	0.6782	1.708e-25	697734
WHRatio_PMID30239722	rs7844191	-0.0152	0.0018	T	C	0.3583	1.095e-16	697734
WHRatio_PMID30239722	rs28454900	0.0129	0.0021	T	G	0.3118	7.896e-10	697734
WHRatio_PMID30239722	rs34779241	-0.0144	0.0022	A	G	0.7149	3.361e-11	697734
WHRatio_PMID30239722	rs77381959	-0.027	0.0038	T	C	0.9282	1.156e-12	697734
WHRatio_PMID30239722	rs7311936	-0.012	0.002	C	G	0.4283	1.479e-09	697734
WHRatio_PMID30239722	rs7133280	-0.0116	0.002	A	G	0.4781	2.595e-09	697734
WHRatio_PMID30239722	rs9274726	-0.0136	0.002	C	G	0.5299	4.683e-12	697734
WHRatio_PMID30239722	rs4714679	-0.0112	0.0019	T	G	0.4831	8.059e-09	697734
WHRatio_PMID30239722	rs28747059	-0.0138	0.0023	A	G	0.7611	2.204e-09	697734
WHRatio_PMID30239722	rs12213132	0.0116	0.0018	A	G	0.6874	2.1e-10	697734
WHRatio_PMID30239722	rs7031163	0.0163	0.0023	T	C	0.1742	1.36e-12	697734
WHRatio_PMID30239722	rs148865978	0.068	0.0117	T	C	0.007	6.757e-09	697734
WHRatio_PMID30239722	rs11631563	-0.0115	0.002	C	G	0.5026	5.612e-09	697734
WHRatio_PMID30239722	rs151838	0.022	0.003	T	C	0.126	1.339e-13	697734
WHRatio_PMID30239722	rs9385404	0.0141	0.0021	A	G	0.7688	1.521e-11	697734
WHRatio_PMID30239722	rs2856664	0.0121	0.0019	T	G	0.3122	3.8e-10	697734
WHRatio_PMID30239722	rs34669859	0.0215	0.0025	T	C	0.8138	1.501e-17	697734
WHRatio_PMID30239722	rs11072461	-0.0132	0.002	T	G	0.3602	1.222e-10	697734
WHRatio_PMID30239722	rs12175389	-0.0145	0.0023	A	G	0.245	2.169e-10	697734
WHRatio_PMID30239722	rs11689123	0.0181	0.0021	T	C	0.702	3.198e-17	697734
WHRatio_PMID30239722	rs4646392	-0.0116	0.0018	A	C	0.5381	1.089e-10	697734
WHRatio_PMID30239722	rs856410	-0.0169	0.0019	C	G	0.3467	2.173e-19	697734
WHRatio_PMID30239722	rs9264663	0.021	0.0021	T	C	0.6561	1.505e-24	697734
WHRatio_PMID30239722	rs9896243	-0.0142	0.0023	C	G	0.7259	8.77e-10	697734
WHRatio_PMID30239722	rs4372913	-0.014	0.0022	A	G	0.7875	8.599e-11	697734
WHRatio_PMID30239722	rs8044876	-0.0162	0.002	T	C	0.416	3.902e-16	697734
WHRatio_PMID30239722	rs56100013	0.0182	0.0024	T	C	0.2166	1.534e-14	697734
WHRatio_PMID30239722	rs59888912	0.0144	0.0022	A	G	0.7433	1.414e-10	697734
WHRatio_PMID30239722	rs12940675	-0.0117	0.002	T	C	0.5952	2.699e-09	697734
WHRatio_PMID30239722	rs7575523	0.0138	0.0018	T	G	0.3892	3.544e-14	697734
WHRatio_PMID30239722	rs255757	-0.0158	0.0023	A	G	0.2559	2.636e-12	697734
WHRatio_PMID30239722	rs17576323	0.0179	0.0021	T	C	0.7908	2.938e-17	697734
WHRatio_PMID30239722	rs2309757	0.0126	0.002	T	C	0.6097	2.712e-10	697734
WHRatio_PMID30239722	rs2535329	0.0117	0.0019	T	C	0.3268	5.716e-10	697734
WHRatio_PMID30239722	rs57441156	0.018	0.0025	C	G	0.8181	1.281e-12	697734
WHRatio_PMID30239722	rs9983533	0.0146	0.0025	C	G	0.8045	3.546e-09	697734
WHRatio_PMID30239722	rs62309758	-0.0137	0.0023	T	C	0.7559	1.842e-09	697734
WHRatio_PMID30239722	rs2867129	-0.0146	0.002	C	G	0.3692	6.113e-13	697734
WHRatio_PMID30239722	rs3129896	-0.0157	0.0025	A	G	0.1854	4.101e-10	697734
WHRatio_PMID30239722	rs113364927	-0.0293	0.005	T	C	0.0403	4.349e-09	697734
WHRatio_PMID30239722	rs9265963	-0.0176	0.0026	A	G	0.164	2.873e-11	697734
WHRatio_PMID30239722	rs3122290	0.0116	0.002	T	C	0.4228	4.102e-09	697734
WHRatio_PMID30239722	rs3134791	-0.0183	0.0028	A	C	0.1468	3.229e-11	697734
WHRatio_PMID30239722	rs2926000	-0.0156	0.002	A	C	0.6272	1.894e-14	697734
WHRatio_PMID30239722	rs11711654	0.023	0.0023	A	G	0.7609	1.019e-23	697734
WHRatio_PMID30239722	rs11668601	-0.0245	0.0023	T	C	0.7533	4.07e-27	697734
WHRatio_PMID30239722	rs3134604	-0.019	0.0028	C	G	0.1368	2.411e-11	697734
WHRatio_PMID30239722	rs62055943	-0.0182	0.0024	T	C	0.7836	1.899e-14	697734
WHRatio_PMID30239722	rs1242511	-0.013	0.002	C	G	0.7593	1.565e-10	697734
WHRatio_PMID30239722	rs12700667	-0.0176	0.0019	A	G	0.7328	1.833e-20	697734
WHRatio_PMID30239722	rs2164888	0.0107	0.0018	T	G	0.5543	1.843e-09	697734
WHRatio_PMID30239722	rs7751041	-0.0133	0.0021	A	G	0.3551	9.693e-11	697734
WHRatio_PMID30239722	rs2470547	0.0108	0.0017	T	C	0.4229	2.678e-10	697734
WHRatio_PMID30239722	rs1480043	-0.0105	0.0018	T	C	0.5103	5.885e-09	697734
WHRatio_PMID30239722	rs75257002	0.0183	0.0024	T	C	0.2162	1.494e-14	697734
WHRatio_PMID30239722	rs12693471	0.0188	0.0021	A	G	0.7154	3.03e-19	697734
WHRatio_PMID30239722	rs644073	0.0124	0.002	T	C	0.5424	2.681e-10	697734
WHRatio_PMID30239722	rs510194	-0.0149	0.0023	A	G	0.2444	6.23e-11	697734
WHRatio_PMID30239722	rs74855725	-0.0235	0.004	A	C	0.9371	6.716e-09	697734
WHRatio_PMID30239722	rs598438	0.0103	0.0018	T	C	0.4194	9.67e-09	697734
WHRatio_PMID30239722	rs6066228	0.0114	0.002	A	G	0.4695	7.971e-09	697734
WHRatio_PMID30239722	rs10416600	-0.0275	0.002	A	G	0.6342	1.736e-41	697734
WHRatio_PMID30239722	rs3860770	0.0195	0.002	A	G	0.2441	1.749e-21	697734
WHRatio_PMID30239722	rs2503094	-0.0187	0.0022	A	T	0.8048	4.443e-17	697734
WHRatio_PMID30239722	rs11113709	-0.0129	0.0021	T	C	0.2366	1.842e-09	697734
WHRatio_PMID30239722	rs523782	-0.0128	0.002	A	T	0.4567	8.334e-11	697734
WHRatio_PMID30239722	rs11863748	0.0185	0.0028	C	G	0.1464	2.252e-11	697734
WHRatio_PMID30239722	rs7292372	-0.0447	0.0077	T	C	0.0167	5.429e-09	697734
WHRatio_PMID30239722	rs1264341	0.0163	0.0026	T	C	0.8511	1.829e-10	697734
WHRatio_PMID30239722	rs386480	-0.0205	0.0021	C	G	0.3103	1.794e-22	697734
WHRatio_PMID30239722	rs7584568	-0.0102	0.0018	A	G	0.5178	7.224e-09	697734
WHRatio_PMID30239722	rs60595585	-0.017	0.0028	T	C	0.8566	1.396e-09	697734
WHRatio_PMID30239722	rs72738679	0.0184	0.0029	T	G	0.1284	3.16e-10	697734
WHRatio_PMID30239722	rs3094012	-0.0186	0.0028	C	G	0.143	3.09e-11	697734
WHRatio_PMID30239722	rs4946936	-0.0123	0.0019	T	C	0.3035	1.31e-10	697734
WHRatio_PMID30239722	rs75896550	0.0195	0.0032	T	C	0.8051	8.923e-10	697734
WHRatio_PMID30239722	rs7949030	-0.0137	0.0018	A	G	0.6058	6.805e-14	697734
WHRatio_PMID30239722	rs7027263	-0.0114	0.002	A	G	0.2882	5.715e-09	697734
WHRatio_PMID30239722	rs9596305	0.0237	0.0038	A	T	0.9455	3.7e-10	697734
WHRatio_PMID30239722	rs1325943	-0.0113	0.0019	A	G	0.3852	1.025e-09	697734
WHRatio_PMID30239722	rs7196397	0.0132	0.0021	T	C	0.32	3.084e-10	697734
WHRatio_PMID30239722	rs1305489	0.0163	0.002	T	C	0.2978	6.231e-16	697734
WHRatio_PMID30239722	rs10840349	-0.0122	0.002	A	G	0.507	4.93e-10	697734
WHRatio_PMID30239722	rs2395159	-0.0151	0.0023	T	C	0.166	9.274e-11	697734
WHRatio_PMID30239722	rs7611628	-0.0147	0.0023	T	C	0.2258	2.89e-10	697734
WHRatio_PMID30239722	rs3823752	0.0153	0.0019	T	C	0.3434	1.778e-16	697734
WHRatio_PMID30239722	rs55978005	0.018	0.0024	T	G	0.2168	3.073e-14	697734
WHRatio_PMID30239722	rs11042028	0.0188	0.0031	A	G	0.8026	1.572e-09	697734
WHRatio_PMID30239722	rs9275563	0.0134	0.0019	T	C	0.4018	5.192e-13	697734
WHRatio_PMID30239722	rs9271485	-0.016	0.0021	A	G	0.657	7.655e-15	697734
WHRatio_PMID30239722	rs147627829	0.0612	0.0049	A	G	0.0418	1.874e-35	697734
WHRatio_PMID30239722	rs421138	-0.0134	0.0023	T	C	0.8212	7.614e-09	697734
WHRatio_PMID30239722	rs4792824	-0.0168	0.0023	T	C	0.7521	1.073e-13	697734
WHRatio_PMID30239722	rs10844732	0.0106	0.0018	A	C	0.5964	4.198e-09	697734
WHRatio_PMID30239722	rs2254708	0.0162	0.0023	T	C	0.8423	3.571e-12	697734
WHRatio_PMID30239722	rs4149517	-0.0116	0.0018	A	C	0.5147	6.589e-11	697734
WHRatio_PMID30239722	rs1464229	-0.0123	0.0021	A	G	0.686	6.431e-09	697734
WHRatio_PMID30239722	rs4788199	-0.0109	0.0018	C	G	0.4631	9.261e-10	697734
WHRatio_PMID30239722	rs41268899	0.023	0.0033	A	G	0.1013	2.199e-12	697734
WHRatio_PMID30239722	rs9302652	-0.0152	0.0019	T	C	0.7344	3.813e-15	697734
WHRatio_PMID30239722	rs12747058	-0.0176	0.0026	T	C	0.8287	1.097e-11	697734
WHRatio_PMID30239722	rs11170776	0.0131	0.0021	T	G	0.2894	1.866e-10	697734
WHRatio_PMID30239722	rs34460383	0.0172	0.0025	A	G	0.1842	9.151e-12	697734
WHRatio_PMID30239722	rs28589524	0.0144	0.0024	A	G	0.7949	2.923e-09	697734
WHRatio_PMID30239722	rs4867673	-0.0107	0.0018	A	G	0.6314	5.499e-09	697734
WHRatio_PMID30239722	rs55909047	-0.0181	0.0024	A	G	0.7829	2.561e-14	697734
WHRatio_PMID30239722	rs61888762	-0.0148	0.0021	C	G	0.6837	2.225e-12	697734
WHRatio_PMID30239722	rs1026211	0.0153	0.0022	A	G	0.2021	8.685e-12	697734
WHRatio_PMID30239722	rs12179506	0.0153	0.0021	A	T	0.2979	7.005e-13	697734
WHRatio_PMID30239722	rs10842676	-0.0122	0.0018	A	G	0.6237	2.31e-11	697734
WHRatio_PMID30239722	rs7634886	-0.0157	0.002	A	G	0.5038	1.132e-15	697734
WHRatio_PMID30239722	rs4601460	0.0122	0.0021	A	G	0.3218	6.369e-09	697734
WHRatio_PMID30239722	rs16844241	0.0131	0.0022	A	G	0.7805	1.569e-09	697734
WHRatio_PMID30239722	rs2820447	-0.0179	0.0024	T	C	0.7216	2.961e-14	697734
WHRatio_PMID30239722	rs1867089	-0.0176	0.0027	T	C	0.8679	3.453e-11	697734
WHRatio_PMID30239722	rs111330623	-0.0253	0.0029	T	C	0.1383	6.639e-19	697734
WHRatio_PMID30239722	rs11042017	-0.0136	0.002	C	G	0.352	3.157e-11	697734
WHRatio_PMID30239722	rs144438015	-0.0587	0.0102	A	C	0.9908	9.776e-09	697734
WHRatio_PMID30239722	rs71324982	0.0149	0.0023	A	G	0.2351	1.01e-10	697734
WHRatio_PMID30239722	rs9367174	0.0175	0.0023	T	C	0.74	1.267e-14	697734
WHRatio_PMID30239722	rs10934894	0.0256	0.0031	A	G	0.9139	1.319e-16	697734
WHRatio_PMID30239722	rs11764879	-0.0117	0.0019	A	G	0.2864	3.926e-10	697734
WHRatio_PMID30239722	rs12924246	0.0143	0.0023	A	G	0.8085	3.287e-10	697734
WHRatio_PMID30239722	rs6597256	-0.012	0.0018	A	G	0.4828	1.202e-11	697734
WHRatio_PMID30239722	rs6943183	-0.0152	0.0021	T	C	0.6533	1.641e-13	697734
WHRatio_PMID30239722	rs6784111	-0.0114	0.0019	T	C	0.3435	1.466e-09	697734
WHRatio_PMID30239722	rs56184290	0.0225	0.0033	A	G	0.899	5.018e-12	697734
WHRatio_PMID30239722	rs9792104	-0.0136	0.0018	A	G	0.5984	8.59e-14	697734
WHRatio_PMID30239722	rs3945957	-0.0139	0.002	A	G	0.7206	1.734e-12	697734
WHRatio_PMID30239722	rs4664013	0.0119	0.0019	C	G	0.6755	3.97e-10	697734
WHRatio_PMID30239722	rs255759	0.0135	0.002	A	G	0.7687	2.056e-11	697734
WHRatio_PMID30239722	rs516632	0.0123	0.002	T	C	0.5396	3.46e-10	697734
WHRatio_PMID30239722	rs1790123	0.0154	0.0022	T	C	0.8025	4.365e-12	697734
WHRatio_PMID30239722	rs730180	0.0125	0.002	A	G	0.7911	7.128e-10	697734
WHRatio_PMID30239722	rs1786141	0.0139	0.0018	T	C	0.3991	2.033e-14	697734
WHRatio_PMID30239722	rs9268301	0.0149	0.0019	A	G	0.3304	2.019e-15	697734
WHRatio_PMID30239722	rs1352211	-0.0106	0.0018	A	G	0.425	3.526e-09	697734
WHRatio_PMID30239722	rs241501	0.0164	0.0021	T	G	0.2314	8.709e-15	697734
WHRatio_PMID30239722	rs9884830	0.0183	0.0023	T	C	0.1907	7.011e-16	697734
WHRatio_PMID30239722	rs9395885	0.0188	0.0032	T	C	0.0814	4.873e-09	697734
WHRatio_PMID30239722	rs2053265	0.0118	0.0019	A	G	0.5193	1.419e-09	697734
WHRatio_PMID30239722	rs7512189	-0.0175	0.0017	A	T	0.4334	1.269e-24	697734
WHRatio_PMID30239722	rs6484008	-0.0134	0.0019	A	G	0.3223	9.912e-13	697734
WHRatio_PMID30239722	rs605203	0.0179	0.0018	A	C	0.6312	4.029e-24	697734
WHRatio_PMID30239722	rs1204058	0.0147	0.0019	T	G	0.3162	7.595e-15	697734
WHRatio_PMID30239722	rs886423	-0.015	0.0024	C	G	0.1867	2.22e-10	697734
WHRatio_PMID30239722	rs150840315	0.0688	0.0118	C	G	0.007	4.882e-09	697734
WHRatio_PMID30239722	rs1460940	0.0166	0.0022	A	G	0.8146	1.534e-14	697734
WHRatio_PMID30239722	rs111238861	-0.041	0.005	A	G	0.0412	2.683e-16	697734
WHRatio_PMID30239722	rs12457663	-0.0268	0.0038	A	T	0.9281	1.71e-12	697734
WHRatio_PMID30239722	rs12421563	0.0155	0.002	A	G	0.5449	3.077e-15	697734
WHRatio_PMID30239722	rs3731861	-0.0111	0.0018	T	C	0.6309	1.427e-09	697734
WHRatio_PMID30239722	rs10761778	0.0123	0.002	A	G	0.5295	3.718e-10	697734
WHRatio_PMID30239722	rs2391905	0.0165	0.0024	T	C	0.1595	4.581e-12	697734
WHRatio_PMID30239722	rs1339380	0.0147	0.0023	A	G	0.7634	1.63e-10	697734
WHRatio_PMID30239722	rs8180524	-0.0131	0.0021	A	G	0.6606	2.597e-10	697734
WHRatio_PMID30239722	rs2303083	-0.0145	0.0023	A	G	0.1827	2.143e-10	697734
WHRatio_PMID30239722	rs12228931	0.0155	0.0022	A	C	0.2831	1.255e-12	697734
WHRatio_PMID30239722	rs79763737	0.0509	0.0077	A	G	0.0162	4.887e-11	697734
WHRatio_PMID30239722	rs72656023	-0.0138	0.0022	T	C	0.2544	7.886e-10	697734
WHRatio_PMID30239722	rs3129885	0.0165	0.0025	T	C	0.8175	6.607e-11	697734
WHRatio_PMID30239722	rs4380799	-0.0136	0.0022	T	G	0.6141	1.048e-09	697734
WHRatio_PMID30239722	rs13213992	0.0131	0.0018	T	C	0.6558	7.66e-13	697734
WHRatio_PMID30239722	rs74740298	0.0268	0.0038	T	C	0.0718	1.593e-12	697734
WHRatio_PMID30239722	rs17186003	0.0207	0.0025	T	C	0.1084	2.757e-16	697734
WHRatio_PMID30239722	rs916365	0.0167	0.0023	T	G	0.1705	1.95e-13	697734
WHRatio_PMID30239722	rs11075742	-0.0113	0.0018	A	G	0.5008	1.611e-10	697734
WHRatio_PMID30239722	rs1325942	-0.0243	0.0022	A	G	0.1966	2.086e-27	697734
WHRatio_PMID30239722	rs62065442	-0.0159	0.0026	T	C	0.8207	4.888e-10	697734
WHRatio_PMID30239722	rs9425620	-0.0146	0.0024	T	C	0.7797	5.404e-10	697734
WHRatio_PMID30239722	rs10168818	0.0137	0.0021	A	G	0.2213	5.49e-11	697734
WHRatio_PMID30239722	rs10180226	0.0173	0.0021	T	G	0.2371	2.402e-16	697734
WHRatio_PMID30239722	rs8042840	-0.0115	0.0018	T	C	0.5215	9.374e-11	697734
WHRatio_PMID30239722	rs1608313	-0.0154	0.0026	A	G	0.8615	1.447e-09	697734
WHRatio_PMID30239722	rs9839827	-0.012	0.002	A	G	0.7567	2.8e-09	697734
WHRatio_PMID30239722	rs61765616	0.0145	0.0023	A	G	0.7214	4.712e-10	697734
WHRatio_PMID30239722	rs2298632	-0.0144	0.0017	T	C	0.486	3.492e-17	697734
WHRatio_PMID30239722	rs7515388	0.0155	0.0021	T	C	0.2333	1.952e-13	697734
WHRatio_PMID30239722	rs4398322	0.0194	0.0021	T	G	0.6834	1.82e-20	697734
WHRatio_PMID30239722	rs4790973	0.0166	0.0022	T	C	0.2076	8.601e-14	697734
WHRatio_PMID30239722	rs9361641	-0.0134	0.002	A	G	0.54	9.87e-12	697734
WHRatio_PMID30239722	rs62054392	0.0183	0.0024	T	C	0.2171	1.098e-14	697734
WHRatio_PMID30239722	rs11870766	-0.0104	0.0018	A	G	0.4113	7.403e-09	697734
WHRatio_PMID30239722	rs55939215	0.0128	0.0021	C	G	0.3178	9.135e-10	697734
WHRatio_PMID30239722	rs10471885	0.0147	0.0024	A	G	0.7837	4.933e-10	697734
WHRatio_PMID30239722	rs4933228	0.0122	0.0018	A	T	0.5822	1.239e-11	697734
WHRatio_PMID30239722	rs563822	-0.0126	0.002	A	C	0.4518	1.541e-10	697734
WHRatio_PMID30239722	rs12150048	0.0162	0.0021	C	G	0.2132	6.017e-15	697734
WHRatio_PMID30239722	rs12983357	-0.0107	0.0018	C	G	0.3773	4.553e-09	697734
WHRatio_PMID30239722	rs11150609	-0.0169	0.002	A	G	0.6097	3.869e-17	697734
WHRatio_PMID30239722	rs66906321	-0.0272	0.0026	T	C	0.1788	1.345e-25	697734
WHRatio_PMID30239722	rs12986579	-0.0219	0.002	C	G	0.4734	2.283e-29	697734
WHRatio_PMID30239722	rs12490265	-0.0138	0.0018	A	G	0.3233	3.015e-14	697734
WHRatio_PMID30239722	rs4790072	-0.0125	0.002	A	G	0.6427	1.016e-09	697734
WHRatio_PMID30239722	rs17576695	0.0172	0.0022	A	T	0.2142	1.322e-15	697734
WHRatio_PMID30239722	rs58335254	0.0137	0.0023	A	G	0.2336	3.019e-09	697734
WHRatio_PMID30239722	rs11686842	-0.0106	0.0018	T	C	0.4748	1.502e-09	697734
WHRatio_PMID30239722	rs62426328	-0.0151	0.002	A	G	0.4334	2.099e-14	697734
WHRatio_PMID30239722	rs3887080	0.0157	0.0027	A	G	0.129	7.778e-09	697734
WHRatio_PMID30239722	rs10875976	0.0108	0.0017	A	G	0.475	2.178e-10	697734
WHRatio_PMID30239722	rs13044871	0.0165	0.002	C	G	0.7087	2.415e-17	697734
WHRatio_PMID30239722	rs4321746	0.0138	0.002	A	T	0.7367	4.049e-12	697734
WHRatio_PMID30239722	rs113537106	-0.018	0.0024	A	G	0.7832	2.95e-14	697734
WHRatio_PMID30239722	rs12373124	-0.0168	0.0022	T	C	0.7847	7.033e-15	697734
WHRatio_PMID30239722	rs9268260	0.014	0.002	T	C	0.3733	3.659e-12	697734
WHRatio_PMID30239722	rs10917474	-0.0139	0.0022	A	C	0.2587	5.66e-10	697734
WHRatio_PMID30239722	rs3104613	-0.0201	0.0024	T	G	0.2108	5.297e-17	697734
WHRatio_PMID30239722	rs56391096	0.0182	0.0024	T	C	0.2166	1.813e-14	697734
WHRatio_PMID30239722	rs113221949	0.0437	0.0059	A	C	0.9707	1.771e-13	697734
WHRatio_PMID30239722	rs241460	0.0151	0.0019	A	G	0.3221	1.439e-15	697734
WHRatio_PMID30239722	rs7752432	0.0141	0.0023	A	G	0.8056	5.749e-10	697734
WHRatio_PMID30239722	rs1060970	0.0173	0.0024	T	C	0.7856	2.514e-13	697734
WHRatio_PMID30239722	rs10490694	-0.0253	0.0026	A	G	0.1291	1.024e-21	697734
WHRatio_PMID30239722	rs11205595	0.0119	0.002	A	G	0.3789	3.159e-09	697734
WHRatio_PMID30239722	rs34840702	-0.0145	0.0023	T	C	0.177	3.383e-10	697734
WHRatio_PMID30239722	rs2271960	-0.0147	0.0018	T	C	0.4956	9.06e-17	697734
WHRatio_PMID30239722	rs13005540	-0.0107	0.0019	T	G	0.3467	9.142e-09	697734
WHRatio_PMID30239722	rs56164441	-0.0148	0.0025	T	C	0.1919	3.002e-09	697734
WHRatio_PMID30239722	rs494620	0.0177	0.0018	A	G	0.3844	2.12e-22	697734
WHRatio_PMID30239722	rs1206743	0.015	0.0018	A	G	0.5416	3.555e-17	697734
WHRatio_PMID30239722	rs9268606	0.0136	0.0018	A	G	0.3671	1.261e-13	697734
WHRatio_PMID30239722	rs160218	0.018	0.0029	A	G	0.1008	6.633e-10	697734
WHRatio_PMID30239722	rs6452788	-0.0132	0.0021	A	G	0.2417	1.325e-10	697734
WHRatio_PMID30239722	rs6658723	0.0145	0.002	T	C	0.4332	2.343e-13	697734
WHRatio_PMID30239722	rs7111576	-0.0154	0.002	A	G	0.4478	3.809e-15	697734
WHRatio_PMID30239722	rs6716636	0.0106	0.0018	C	G	0.5243	1.489e-09	697734
WHRatio_PMID30239722	rs12995761	0.0145	0.002	A	G	0.3708	8.671e-13	697734
WHRatio_PMID30239722	rs885592	-0.0112	0.0018	T	G	0.5561	2.565e-10	697734
WHRatio_PMID30239722	rs1982499	0.0259	0.0021	A	C	0.6569	2.033e-36	697734
WHRatio_PMID30239722	rs10769288	-0.014	0.0019	A	G	0.3414	1.515e-13	697734
WHRatio_PMID30239722	rs1518170	0.0124	0.002	T	C	0.5728	4.578e-10	697734
WHRatio_PMID30239722	rs17595772	0.0121	0.002	A	G	0.4413	7.14e-10	697734
WHRatio_PMID30239722	rs12565026	-0.0167	0.0022	A	T	0.2579	7.943e-14	697734
WHRatio_PMID30239722	rs4667159	0.0211	0.0018	C	G	0.5523	1.906e-32	697734
WHRatio_PMID30239722	rs7933019	-0.0166	0.0018	C	G	0.3111	1.559e-19	697734
WHRatio_PMID30239722	rs2075650	0.0277	0.0024	A	G	0.8565	4.974e-30	697734
WHRatio_PMID30239722	rs10846592	0.0254	0.0022	A	G	0.801	1.001e-29	697734
WHRatio_PMID30239722	rs2856448	-0.0116	0.002	A	G	0.5258	3.177e-09	697734
WHRatio_PMID30239722	rs2903948	0.0189	0.0018	T	C	0.4347	1.281e-25	697734
WHRatio_PMID30239722	rs3887381	0.0146	0.002	T	C	0.462	1.141e-13	697734
WHRatio_PMID30239722	rs10840102	-0.0147	0.0021	T	C	0.2454	8.121e-13	697734
WHRatio_PMID30239722	rs6862740	0.0115	0.002	A	T	0.6285	9.396e-09	697734
WHRatio_PMID30239722	rs6545814	-0.0108	0.0018	A	G	0.5443	1.24e-09	697734
WHRatio_PMID30239722	rs11635930	0.0133	0.002	A	G	0.6391	9.176e-11	697734
WHRatio_PMID30239722	rs9273071	-0.0158	0.0024	T	G	0.7513	7.509e-11	697734
WHRatio_PMID30239722	rs10198275	-0.0108	0.0018	A	C	0.5444	1.071e-09	697734
WHRatio_PMID30239722	rs113120855	0.0181	0.0024	T	C	0.2171	2.22e-14	697734
WHRatio_PMID30239722	rs72805773	-0.0209	0.0029	A	G	0.8639	2.161e-13	697734
WHRatio_PMID30239722	rs537757	-0.0132	0.0018	A	T	0.6257	9.223e-13	697734
WHRatio_PMID30239722	rs4239436	-0.0133	0.0021	A	G	0.221	1.55e-10	697734
WHRatio_PMID30239722	rs4609391	0.0132	0.0021	T	C	0.2213	3.937e-10	697734
WHRatio_PMID30239722	rs17657688	-0.0105	0.0018	T	C	0.5544	4.237e-09	697734
WHRatio_PMID30239722	rs9344045	0.0141	0.0022	T	C	0.7959	1.25e-10	697734
WHRatio_PMID30239722	rs14323	-0.0182	0.003	T	C	0.1193	1.638e-09	697734
WHRatio_PMID30239722	rs9440288	-0.0182	0.0026	A	G	0.8354	6.048e-12	697734
WHRatio_PMID30239722	rs2280600	0.0152	0.0023	T	C	0.8299	4.32e-11	697734
WHRatio_PMID30239722	rs6063828	0.0194	0.0021	T	G	0.6834	1.6e-20	697734
WHRatio_PMID30239722	rs11748890	-0.0103	0.0018	A	C	0.528	4.729e-09	697734
WHRatio_PMID30239722	rs2395164	-0.0151	0.0023	T	C	0.166	8.415e-11	697734
WHRatio_PMID30239722	rs77965652	-0.0182	0.0024	A	G	0.7836	1.788e-14	697734
WHRatio_PMID30239722	rs9314312	0.0139	0.002	A	T	0.6341	1.282e-11	697734
WHRatio_PMID30239722	rs34041412	-0.012	0.002	A	T	0.5483	8.761e-10	697734
WHRatio_PMID30239722	rs1048610	-0.0104	0.0018	A	G	0.4087	7.311e-09	697734
WHRatio_PMID30239722	rs12608843	-0.013	0.0021	T	C	0.2507	2.092e-10	697734
WHRatio_PMID30239722	rs34180676	-0.028	0.0021	T	C	0.3091	6.914e-40	697734
WHRatio_PMID30239722	rs4851310	-0.0118	0.0019	A	G	0.4808	1.3e-09	697734
WHRatio_PMID30239722	rs7309216	-0.025	0.0024	A	C	0.2142	1.508e-25	697734
WHRatio_PMID30239722	rs299662	-0.0106	0.0018	A	T	0.5025	2.406e-09	697734
WHRatio_PMID30239722	rs3731623	-0.0119	0.0019	T	C	0.5025	8.221e-10	697734
WHRatio_PMID30239722	rs2050378	-0.0212	0.0034	A	T	0.9105	8.26e-10	697734
WHRatio_PMID30239722	rs1356502	-0.0132	0.002	A	C	0.3757	7.139e-11	697734
WHRatio_PMID30239722	rs62084246	0.0174	0.0025	C	G	0.1969	1.381e-12	697734
WHRatio_PMID30239722	rs11052791	0.0115	0.0018	A	G	0.5882	2.515e-10	697734
WHRatio_PMID30239722	rs3130309	-0.0168	0.0018	A	G	0.413	1.394e-20	697734
WHRatio_PMID30239722	rs2253528	-0.0123	0.002	A	G	0.5129	3.555e-10	697734
WHRatio_PMID30239722	rs6446195	0.0123	0.002	A	G	0.4346	3.62e-10	697734
WHRatio_PMID30239722	rs67597629	0.0296	0.0036	A	G	0.08	2.693e-16	697734
WHRatio_PMID30239722	rs1009802	0.0151	0.0019	T	C	0.2087	3.355e-15	697734
WHRatio_PMID30239722	rs62407804	0.0188	0.0026	A	G	0.1691	1.094e-12	697734
WHRatio_PMID30239722	rs388781	-0.0121	0.0018	T	C	0.6038	2.682e-11	697734
WHRatio_PMID30239722	rs12700664	-0.0114	0.0017	T	C	0.4971	1.949e-11	697734
WHRatio_PMID30239722	rs3751120	0.0186	0.003	T	C	0.0773	5.412e-10	697734
WHRatio_PMID30239722	rs17033175	0.0151	0.0025	A	G	0.1444	2.206e-09	697734
WHRatio_PMID30239722	rs355849	0.0186	0.0027	T	C	0.8805	2.718e-12	697734
WHRatio_PMID30239722	rs113496432	-0.0269	0.0038	T	C	0.9288	1.787e-12	697734
WHRatio_PMID30239722	rs3810434	0.0132	0.002	T	G	0.7438	1.113e-10	697734
WHRatio_PMID30239722	rs10888665	0.0151	0.0019	T	C	0.3216	1.382e-15	697734
WHRatio_PMID30239722	rs10512606	-0.0222	0.0031	A	C	0.9204	1.967e-12	697734
WHRatio_PMID30239722	rs437179	-0.0187	0.0018	A	C	0.3212	2.003e-24	697734
WHRatio_PMID30239722	rs7611358	0.0149	0.0023	T	C	0.7742	1.98e-10	697734
WHRatio_PMID30239722	rs12039592	-0.0103	0.0018	T	G	0.5568	5.702e-09	697734
WHRatio_PMID30239722	rs6507901	0.0156	0.0021	A	G	0.3369	5.112e-14	697734
WHRatio_PMID30239722	rs3178915	0.0157	0.0018	A	G	0.4762	1.022e-17	697734
WHRatio_PMID30239722	rs111724389	0.0181	0.0024	A	G	0.2171	2.286e-14	697734
WHRatio_PMID30239722	rs4646389	-0.0114	0.0018	A	C	0.5397	1.83e-10	697734
WHRatio_PMID30239722	rs7943213	0.0157	0.002	T	C	0.5552	1.242e-15	697734
WHRatio_PMID30239722	rs5762890	0.0412	0.0052	C	G	0.0375	2.106e-15	697734
WHRatio_PMID30239722	rs9976841	-0.0129	0.0018	A	G	0.3871	2.095e-12	697734
WHRatio_PMID30239722	rs2851187	-0.0197	0.002	T	C	0.3842	6.01e-23	697734
WHRatio_PMID30239722	rs9411331	-0.0118	0.0019	A	C	0.6804	4.585e-10	697734
WHRatio_PMID30239722	rs4646359	-0.0104	0.0018	T	C	0.523	4.926e-09	697734
WHRatio_PMID30239722	rs2422139	0.0204	0.0023	A	G	0.1802	7.28e-19	697734
WHRatio_PMID30239722	rs28371251	-0.0118	0.002	T	C	0.6427	6.945e-09	697734
WHRatio_PMID30239722	rs9274741	-0.0147	0.002	T	C	0.4966	5.114e-14	697734
WHRatio_PMID30239722	rs71352281	0.0179	0.0026	T	C	0.1706	7.968e-12	697734
WHRatio_PMID30239722	rs912264	0.0169	0.0023	A	G	0.1641	7.244e-13	697734
WHRatio_PMID30239722	rs62424634	-0.0165	0.0024	A	G	0.2023	1.43e-11	697734
WHRatio_PMID30239722	rs13019532	0.0108	0.0019	C	G	0.3313	9.251e-09	697734
WHRatio_PMID30239722	rs4559104	0.0317	0.002	A	G	0.5206	7.382e-59	697734
WHRatio_PMID30239722	rs111273167	0.0182	0.0024	T	C	0.2166	1.541e-14	697734
WHRatio_PMID30239722	rs4992474	-0.0181	0.002	T	G	0.4039	1.287e-19	697734
WHRatio_PMID30239722	rs11128904	0.0116	0.002	C	G	0.7212	5.442e-09	697734
WHRatio_PMID30239722	rs10822149	-0.0124	0.002	A	G	0.4704	2.972e-10	697734
WHRatio_PMID30239722	rs12571564	0.0126	0.0018	T	G	0.6295	6.819e-12	697734
WHRatio_PMID30239722	rs35725195	0.021	0.0031	T	C	0.1717	1.568e-11	697734
WHRatio_PMID30239722	rs816755	-0.0114	0.002	A	G	0.4762	6.324e-09	697734
WHRatio_PMID30239722	rs1591129	-0.0148	0.002	T	C	0.632	2.091e-13	697734
WHRatio_PMID30239722	rs8096411	-0.0173	0.0028	C	G	0.8544	3.686e-10	697734
WHRatio_PMID30239722	rs4234699	-0.022	0.0029	A	G	0.0991	1.946e-14	697734
WHRatio_PMID30239722	rs2158375	0.0181	0.002	A	G	0.5328	2.935e-20	697734
WHRatio_PMID30239722	rs113834264	0.018	0.0024	A	G	0.2168	3.156e-14	697734
WHRatio_PMID30239722	rs11100862	-0.0109	0.0018	A	T	0.4122	1.095e-09	697734
WHRatio_PMID30239722	rs1150754	-0.0142	0.0023	T	C	0.1633	8.625e-10	697734
WHRatio_PMID30239722	rs28447128	-0.0146	0.0024	T	C	0.8009	2.625e-09	697734
WHRatio_PMID30239722	rs71490394	0.0151	0.002	A	G	0.361	1.047e-13	697734
WHRatio_PMID30239722	rs578366	0.0124	0.0018	A	G	0.5788	5.33e-12	697734
WHRatio_PMID30239722	rs3020644	-0.015	0.0017	A	G	0.6491	6.589e-18	697734
WHRatio_PMID30239722	rs630408	-0.018	0.0025	T	C	0.1821	1.094e-12	697734
WHRatio_PMID30239722	rs3821182	-0.0164	0.0023	A	C	0.828	1.3e-12	697734
WHRatio_PMID30239722	rs17207867	0.022	0.0035	T	G	0.0828	5.202e-10	697734
WHRatio_PMID30239722	rs2966092	0.0218	0.0023	C	G	0.2528	1.639e-21	697734
WHRatio_PMID30239722	rs9932754	-0.0351	0.0018	T	C	0.5635	3.331e-87	697734
WHRatio_PMID30239722	rs2239799	0.016	0.0021	A	G	0.3998	1.444e-14	697734
WHRatio_PMID30239722	rs2568957	-0.0165	0.0024	A	G	0.1712	2.22e-12	697734
WHRatio_PMID30239722	rs6662495	0.0211	0.0036	A	G	0.0687	3.926e-09	697734
WHRatio_PMID30239722	rs11161692	-0.0147	0.0023	T	C	0.2265	2.621e-10	697734
WHRatio_PMID30239722	rs2145600	0.0135	0.0021	C	G	0.2293	1.391e-10	697734
WHRatio_PMID30239722	rs267552	0.0134	0.0019	T	C	0.5289	5.392e-12	697734
WHRatio_PMID30239722	rs1026464	0.0119	0.0018	A	C	0.4925	1.592e-11	697734
WHRatio_PMID30239722	rs1108584	0.0273	0.003	A	G	0.8819	2.349e-19	697734
WHRatio_PMID30239722	rs34297165	0.0173	0.0028	C	G	0.1453	6.929e-10	697734
WHRatio_PMID30239722	rs56357543	0.0179	0.0024	T	C	0.2164	4.233e-14	697734
WHRatio_PMID30239722	rs3093988	-0.0203	0.0022	A	G	0.1856	8.463e-20	697734
WHRatio_PMID30239722	rs72624520	-0.0166	0.0025	T	C	0.2009	1.168e-11	697734
WHRatio_PMID30239722	rs1451385	0.0198	0.0019	T	C	0.2552	2.029e-25	697734
WHRatio_PMID30239722	rs113796169	0.018	0.0024	A	T	0.2168	3.05e-14	697734
WHRatio_PMID30239722	rs2964006	0.013	0.002	T	G	0.4566	3.573e-11	697734
WHRatio_PMID30239722	rs2326547	0.019	0.002	A	G	0.5111	3.159e-22	697734
WHRatio_PMID30239722	rs11118309	0.0235	0.002	T	C	0.5839	9.035e-33	697734
WHRatio_PMID30239722	rs10273457	0.0139	0.0019	A	G	0.6185	6.748e-14	697734
WHRatio_PMID30239722	rs34261269	-0.0402	0.0056	A	G	0.0329	5.845e-13	697734
WHRatio_PMID30239722	rs11789957	-0.0147	0.0022	T	C	0.2641	4.428e-11	697734
WHRatio_PMID30239722	rs2660824	-0.0113	0.0018	T	C	0.461	2.715e-10	697734
WHRatio_PMID30239722	rs17564871	-0.017	0.0022	A	G	0.7861	3.377e-15	697734
WHRatio_PMID30239722	rs7750242	0.0143	0.002	T	C	0.467	3.358e-13	697734
WHRatio_PMID30239722	rs2206277	0.0199	0.0022	T	C	0.1572	1.282e-19	697734
WHRatio_PMID30239722	rs7732139	-0.0154	0.0022	A	G	0.2638	4.039e-12	697734
WHRatio_PMID30239722	rs77112003	-0.0281	0.0021	T	C	0.31	5.595e-40	697734
WHRatio_PMID30239722	rs6830728	-0.0125	0.002	A	G	0.7306	3.84e-10	697734
WHRatio_PMID30239722	rs10769932	0.0132	0.0019	C	G	0.5632	5.21e-12	697734
WHRatio_PMID30239722	rs1943674	-0.015	0.0021	A	C	0.6559	3.761e-13	697734
WHRatio_PMID30239722	rs112703259	0.0239	0.0032	T	C	0.8928	4.601e-14	697734
WHRatio_PMID30239722	rs4945816	0.0126	0.0021	T	C	0.6981	2.706e-09	697734
WHRatio_PMID30239722	rs2092677	0.0194	0.0021	T	C	0.6833	1.583e-20	697734
WHRatio_PMID30239722	rs9861879	0.0162	0.0024	A	G	0.8028	2.815e-11	697734
WHRatio_PMID30239722	rs28372579	0.0171	0.0024	A	G	0.7923	1.71e-12	697734
WHRatio_PMID30239722	rs6501869	0.0242	0.0036	A	C	0.0831	8.836e-12	697734
WHRatio_PMID30239722	rs346082	0.0154	0.0026	C	G	0.1729	2.62e-09	697734
WHRatio_PMID30239722	rs6091522	-0.0187	0.0018	T	C	0.3682	1.896e-24	697734
WHRatio_PMID30239722	rs12046972	-0.0184	0.002	T	C	0.4452	4.006e-21	697734
WHRatio_PMID30239722	rs2454702	-0.0202	0.0024	T	C	0.211	4.878e-17	697734
WHRatio_PMID30239722	rs34018943	-0.0164	0.0026	A	G	0.821	1.279e-10	697734
WHRatio_PMID30239722	rs2242416	0.0144	0.0017	A	G	0.3899	3.558e-17	697734
WHRatio_PMID30239722	rs9472139	-0.0205	0.0022	C	G	0.2868	2.736e-21	697734
WHRatio_PMID30239722	rs10043154	0.0141	0.0022	T	C	0.7333	1.446e-10	697734
WHRatio_PMID30239722	rs1350429	-0.0125	0.0018	A	G	0.5157	2.524e-12	697734
WHRatio_PMID30239722	rs17761387	0.0177	0.0022	A	G	0.214	4.071e-16	697734
WHRatio_PMID30239722	rs17564983	-0.0173	0.0022	A	C	0.786	1.164e-15	697734
WHRatio_PMID30239722	rs34850435	0.0134	0.002	T	C	0.4229	1.268e-11	697734
WHRatio_PMID30239722	rs56272201	-0.015	0.0019	A	G	0.5654	3.577e-15	697734
WHRatio_PMID30239722	rs4447963	0.011	0.0018	A	C	0.6293	1.264e-09	697734
WHRatio_PMID30239722	rs62266955	0.0305	0.0036	A	G	0.915	1.377e-17	697734
WHRatio_PMID30239722	rs3814707	-0.0122	0.002	A	G	0.2483	7.241e-10	697734
WHRatio_PMID30239722	rs1011063	0.0157	0.0022	T	C	0.7954	2.996e-13	697734
WHRatio_PMID30239722	rs7997464	-0.0119	0.0021	T	G	0.6098	8.259e-09	697734
WHRatio_PMID30239722	rs2608718	0.0119	0.0018	T	C	0.4889	1.916e-11	697734
WHRatio_PMID30239722	rs11720139	0.0109	0.0019	C	G	0.5954	4.011e-09	697734
WHRatio_PMID30239722	rs1625595	0.0106	0.0018	T	C	0.4808	3.667e-09	697734
WHRatio_PMID30239722	rs17325374	-0.0118	0.0019	A	G	0.6921	5.218e-10	697734
WHRatio_PMID30239722	rs833502	-0.0166	0.0027	T	G	0.8504	9.525e-10	697734
WHRatio_PMID30239722	rs7596860	-0.021	0.0018	T	G	0.5005	1.566e-32	697734
WHRatio_PMID30239722	rs11804118	0.0139	0.0023	T	C	0.2352	1.693e-09	697734
WHRatio_PMID30239722	rs79096665	0.0184	0.0029	A	G	0.1284	3.132e-10	697734
WHRatio_PMID30239722	rs16941038	-0.0163	0.0021	T	C	0.7579	5.196e-15	697734
WHRatio_PMID30239722	rs2455806	-0.0118	0.002	A	T	0.3024	1.697e-09	697734
WHRatio_PMID30239722	rs12206516	0.0137	0.0022	A	G	0.8095	3.369e-10	697734
WHRatio_PMID30239722	rs579305	-0.0151	0.0023	A	G	0.2442	3.656e-11	697734
WHRatio_PMID30239722	rs2788904	0.0181	0.0025	T	C	0.1825	1.038e-12	697734
WHRatio_PMID30239722	rs213977	-0.0105	0.0018	T	G	0.5651	5.653e-09	697734
WHRatio_PMID30239722	rs530894	-0.0144	0.002	A	C	0.3864	9.979e-13	697734
WHRatio_PMID30239722	rs7006761	-0.0129	0.0017	A	G	0.4329	2.638e-14	697734
WHRatio_PMID30239722	rs7546202	0.0235	0.002	T	C	0.584	1.238e-32	697734
WHRatio_PMID30239722	rs11074651	0.0125	0.002	A	G	0.7261	2.069e-10	697734
WHRatio_PMID30239722	rs10827252	-0.0113	0.0018	A	G	0.4934	2.031e-10	697734
WHRatio_PMID30239722	rs636361	-0.0159	0.0023	A	G	0.8092	4.76e-12	697734
WHRatio_PMID30239722	rs9275247	-0.0158	0.002	T	C	0.5204	9.318e-16	697734
WHRatio_PMID30239722	rs1145101	-0.016	0.0023	T	C	0.1822	4.101e-12	697734
WHRatio_PMID30239722	rs138062324	-0.019	0.0028	A	G	0.1446	1.465e-11	697734
WHRatio_PMID30239722	rs9942416	0.0112	0.0017	C	G	0.6062	1.094e-10	697734
WHRatio_PMID30239722	rs4851298	-0.0116	0.0019	A	G	0.4805	2.421e-09	697734
WHRatio_PMID30239722	rs4294188	-0.0131	0.0018	A	G	0.4627	2.633e-13	697734
WHRatio_PMID30239722	rs1797912	0.0116	0.0018	A	C	0.6374	2.389e-10	697734
WHRatio_PMID30239722	rs4382592	0.012	0.0019	T	G	0.3055	2.712e-10	697734
WHRatio_PMID30239722	rs2316774	-0.0181	0.0024	T	C	0.7831	2.713e-14	697734
WHRatio_PMID30239722	rs6500606	-0.0125	0.0019	T	C	0.6685	7.599e-11	697734
WHRatio_PMID30239722	rs56113850	-0.0119	0.002	T	C	0.4302	1.677e-09	697734
WHRatio_PMID30239722	rs17727363	0.0097	0.0017	T	C	0.5497	9.492e-09	697734
WHRatio_PMID30239722	rs1877385	0.013	0.0018	A	G	0.4644	3.178e-13	697734
WHRatio_PMID30239722	rs1930535	-0.0124	0.0021	A	T	0.7568	1.924e-09	697734
WHRatio_PMID30239722	rs840604	0.0198	0.0019	A	G	0.6692	1.118e-25	697734
WHRatio_PMID30239722	rs12680091	0.0154	0.0022	T	C	0.7427	6.075e-12	697734
WHRatio_PMID30239722	rs9895436	-0.0105	0.0018	A	G	0.4098	6.94e-09	697734
WHRatio_PMID30239722	rs28724240	0.0209	0.0031	A	G	0.1573	7.573e-12	697734
WHRatio_PMID30239722	rs7966192	0.0283	0.0021	A	G	0.6617	7.081e-43	697734
WHRatio_PMID30239722	rs9268613	0.0146	0.002	T	C	0.3653	5.336e-13	697734
WHRatio_PMID30239722	rs2595004	-0.0156	0.0023	T	C	0.8253	2.062e-11	697734
WHRatio_PMID30239722	rs799167	0.013	0.0022	T	C	0.7143	2.01e-09	697734
WHRatio_PMID30239722	rs16937685	-0.0272	0.0034	A	G	0.9268	7.461e-16	697734
WHRatio_PMID30239722	rs13000137	0.0161	0.0023	T	C	0.1749	2.532e-12	697734
WHRatio_PMID30239722	rs17817288	-0.0329	0.0017	A	G	0.4998	2.601e-83	697734
WHRatio_PMID30239722	rs75336106	-0.0211	0.0035	A	T	0.9117	1.203e-09	697734
WHRatio_PMID30239722	rs11077494	-0.0106	0.0017	T	G	0.4058	7.63e-10	697734
WHRatio_PMID30239722	rs16861021	0.0109	0.0019	A	G	0.3374	8.858e-09	697734
WHRatio_PMID30239722	rs3134900	0.0208	0.0028	C	G	0.8601	1.743e-13	697734
WHRatio_PMID30239722	rs74475730	0.0314	0.005	T	C	0.0397	4.556e-10	697734
WHRatio_PMID30239722	rs12725081	-0.0145	0.0021	A	T	0.1859	1.283e-11	697734
WHRatio_PMID30239722	rs2871316	-0.0147	0.0023	A	C	0.8231	2.956e-10	697734
WHRatio_PMID30239722	rs9625657	0.04	0.0049	T	C	0.0384	4.09e-16	697734
WHRatio_PMID30239722	rs346077	0.0157	0.0026	A	C	0.1756	1.18e-09	697734
WHRatio_PMID30239722	rs10923748	-0.0151	0.0018	C	G	0.6716	1.502e-17	697734
WHRatio_PMID30239722	rs2237700	-0.0216	0.0031	A	C	0.0985	2.502e-12	697734
WHRatio_PMID30239722	rs7084454	0.0141	0.0019	A	G	0.3104	2.312e-13	697734
WHRatio_PMID30239722	rs3132443	-0.0184	0.0029	A	G	0.1266	3.374e-10	697734
WHRatio_PMID30239722	rs7629882	-0.011	0.0019	T	C	0.3269	8.024e-09	697734
WHRatio_PMID30239722	rs9353220	-0.0111	0.0018	T	C	0.5363	3.876e-10	697734
WHRatio_PMID30239722	rs3761742	-0.0126	0.002	A	G	0.2167	6.514e-10	697734
WHRatio_PMID30239722	rs61771778	0.0153	0.0023	A	G	0.7238	6.231e-11	697734
WHRatio_PMID30239722	rs4911491	-0.013	0.0018	C	G	0.3738	9.391e-13	697734
WHRatio_PMID30239722	rs10513801	0.016	0.0025	T	G	0.875	1.782e-10	697734
WHRatio_PMID30239722	rs10788918	0.0161	0.0021	T	G	0.3204	1.136e-14	697734
WHRatio_PMID30239722	rs4960245	-0.0158	0.002	T	C	0.7322	6.384e-15	697734
WHRatio_PMID30239722	rs28367822	-0.0132	0.002	A	G	0.5195	1.201e-11	697734
WHRatio_PMID30239722	rs988693	0.02	0.0018	T	C	0.54	4.579e-29	697734
WHRatio_PMID30239722	rs12460611	-0.0124	0.0021	A	G	0.6863	5.059e-09	697734
WHRatio_PMID30239722	rs72607166	0.0128	0.0022	A	C	0.7202	4.052e-09	697734
WHRatio_PMID30239722	rs12577642	-0.0124	0.0019	A	T	0.6919	1.042e-10	697734
WHRatio_PMID30239722	rs7602536	0.016	0.0024	A	G	0.2016	5.346e-11	697734
WHRatio_PMID30239722	rs1769756	-0.0131	0.0018	T	C	0.4236	3.367e-13	697734
WHRatio_PMID30239722	rs9268435	0.0153	0.002	A	G	0.4117	9.947e-15	697734
WHRatio_PMID30239722	rs7515768	0.0164	0.0023	T	C	0.2334	1.407e-12	697734
WHRatio_PMID30239722	rs55887216	0.0262	0.0022	C	G	0.2814	1.625e-32	697734
WHRatio_PMID30239722	rs3922628	-0.0202	0.0024	A	T	0.2113	4.27e-17	697734
WHRatio_PMID30239722	rs17049199	0.0118	0.0019	A	G	0.3152	6.808e-10	697734
WHRatio_PMID30239722	rs11057351	-0.0131	0.002	T	C	0.4344	8.353e-11	697734
WHRatio_PMID30239722	rs6869345	-0.0115	0.002	T	C	0.3715	9.925e-09	697734
WHRatio_PMID30239722	rs55985335	-0.0226	0.0034	A	G	0.9064	1.962e-11	697734
WHRatio_PMID30239722	rs56185457	-0.0145	0.002	T	G	0.6434	1.091e-12	697734
WHRatio_PMID30239722	rs10953933	-0.0124	0.0018	T	C	0.4297	4.909e-12	697734
WHRatio_PMID30239722	rs11714402	0.0168	0.0022	A	C	0.8206	2.898e-14	697734
WHRatio_PMID30239722	rs1349459	0.0116	0.0018	C	G	0.5563	8.95e-11	697734
WHRatio_PMID30239722	rs12804573	-0.011	0.0018	A	G	0.5196	4.256e-10	697734
WHRatio_PMID30239722	rs61730011	0.0411	0.0046	A	C	0.9534	7.661e-19	697734
WHRatio_PMID30239722	rs1281977	-0.0116	0.002	A	G	0.4278	3.91e-09	697734
WHRatio_PMID30239722	rs140768369	-0.0208	0.0033	A	G	0.874	3.23e-10	697734
WHRatio_PMID30239722	rs11878507	-0.0119	0.002	A	G	0.5056	1.385e-09	697734
WHRatio_PMID30239722	rs6900449	-0.0146	0.0023	T	C	0.2475	1.307e-10	697734
WHRatio_PMID30239722	rs1540908	0.0113	0.002	T	C	0.4887	8.386e-09	697734
WHRatio_PMID30239722	rs13006758	-0.0136	0.002	A	G	0.5785	4.501e-12	697734
WHRatio_PMID30239722	rs1027321	-0.0112	0.0019	A	C	0.6683	2.444e-09	697734
WHRatio_PMID30239722	rs10902762	-0.0163	0.002	A	G	0.4287	2.972e-16	697734
WHRatio_PMID30239722	rs7591166	-0.0104	0.0018	A	G	0.418	5.142e-09	697734
WHRatio_PMID30239722	rs62297079	-0.0157	0.0022	A	G	0.2771	8.936e-13	697734
WHRatio_PMID30239722	rs1404175	0.0132	0.0021	A	C	0.2193	7.127e-10	697734
WHRatio_PMID30239722	rs62084669	-0.0166	0.0024	A	G	0.7899	4.28e-12	697734
WHRatio_PMID30239722	rs995901	-0.027	0.0026	A	G	0.8625	1.565e-25	697734
WHRatio_PMID30239722	rs11012721	-0.0124	0.002	A	G	0.463	3.749e-10	697734
WHRatio_PMID30239722	rs4704224	0.0143	0.0023	T	C	0.7605	3.844e-10	697734
WHRatio_PMID30239722	rs62400069	-0.0126	0.0021	A	G	0.3149	2.746e-09	697734
WHRatio_PMID30239722	rs72812818	0.0185	0.002	C	G	0.2578	6.245e-20	697734
WHRatio_PMID30239722	rs1421086	0.037	0.002	A	C	0.4218	1.506e-77	697734
WHRatio_PMID30239722	rs62056804	0.018	0.0024	T	C	0.2168	3.144e-14	697734
WHRatio_PMID30239722	rs35785464	-0.0118	0.002	A	T	0.6047	3.956e-09	697734
WHRatio_PMID30239722	rs2481118	-0.0106	0.0018	T	C	0.4536	3.295e-09	697734
WHRatio_PMID30239722	rs10769919	0.0102	0.0017	A	T	0.6267	6.012e-09	697734
WHRatio_PMID30239722	rs28755851	-0.0133	0.0021	A	T	0.3027	2.715e-10	697734
WHRatio_PMID30239722	rs4580536	0.0147	0.0023	A	G	0.18	1.571e-10	697734
WHRatio_PMID30239722	rs1447872	-0.0135	0.0021	A	C	0.3469	4.379e-11	697734
WHRatio_PMID30239722	rs4452980	-0.0157	0.0022	A	G	0.259	2.486e-12	697734
WHRatio_PMID30239722	rs62059009	-0.018	0.0024	T	C	0.7832	3.023e-14	697734
WHRatio_PMID30239722	rs2260050	-0.0165	0.0021	A	G	0.6565	7.423e-16	697734
WHRatio_PMID30239722	rs77495054	-0.0481	0.0058	T	C	0.882	1.08e-16	697734
WHRatio_PMID30239722	rs12664316	-0.0193	0.0018	T	C	0.5015	2.2e-27	697734
WHRatio_PMID30239722	rs9398822	-0.0154	0.0018	A	C	0.4457	6.791e-18	697734
WHRatio_PMID30239722	rs75454412	-0.0269	0.0038	A	T	0.9283	1.433e-12	697734
WHRatio_PMID30239722	rs9305637	-0.0117	0.002	A	T	0.4195	3.717e-09	697734
WHRatio_PMID30239722	rs9926114	0.0135	0.0021	C	G	0.2991	3.44e-10	697734
WHRatio_PMID30239722	rs201443	-0.0112	0.0018	A	T	0.4245	4.104e-10	697734
WHRatio_PMID30239722	rs1229579	-0.0114	0.0018	C	G	0.4117	2.795e-10	697734
WHRatio_PMID30239722	rs9846123	-0.0117	0.0019	T	C	0.3549	3.348e-10	697734
WHRatio_PMID30239722	rs35495249	-0.0128	0.0022	A	C	0.2618	9.404e-09	697734
WHRatio_PMID30239722	rs12488902	0.0122	0.0018	A	C	0.3874	1.051e-11	697734
WHRatio_PMID30239722	rs1294405	-0.0175	0.0017	A	G	0.5182	6.726e-25	697734
WHRatio_PMID30239722	rs2058811	-0.013	0.0021	T	C	0.6748	3.129e-10	697734
WHRatio_PMID30239722	rs73441559	0.0269	0.0037	C	G	0.0749	4.559e-13	697734
WHRatio_PMID30239722	rs34878139	0.0283	0.0021	T	C	0.6624	1.131e-42	697734
WHRatio_PMID30239722	rs4072801	-0.0131	0.0021	A	G	0.689	6.507e-10	697734
WHRatio_PMID30239722	rs12185225	-0.0181	0.0024	T	C	0.7832	1.991e-14	697734
WHRatio_PMID30239722	rs6021953	-0.0161	0.0019	A	G	0.3132	4.864e-17	697734
WHRatio_PMID30239722	rs11052868	0.0107	0.0018	C	G	0.6144	6.119e-09	697734
WHRatio_PMID30239722	rs62056859	-0.0179	0.0024	A	G	0.7832	4.532e-14	697734
WHRatio_PMID30239722	rs10496340	-0.014	0.0022	T	C	0.7979	1.44e-10	697734
WHRatio_PMID30239722	rs7627864	-0.0114	0.0018	C	G	0.5724	1.94e-10	697734
WHRatio_PMID30239722	rs6700678	-0.0149	0.0018	T	C	0.4046	1.067e-16	697734
WHRatio_PMID30239722	rs7536787	-0.011	0.0018	T	C	0.6185	1.535e-09	697734
WHRatio_PMID30239722	rs41263825	0.0234	0.0031	A	G	0.1704	3.327e-14	697734
WHRatio_PMID30239722	rs60961476	0.0183	0.0025	A	T	0.8075	2.046e-13	697734
WHRatio_PMID30239722	rs17573266	-0.0184	0.0024	C	G	0.783	9.719e-15	697734
WHRatio_PMID30239722	rs672356	-0.0132	0.0021	A	G	0.2964	7.579e-10	697734
WHRatio_PMID30239722	rs2083	0.0166	0.0018	T	C	0.3436	1.925e-20	697734
WHRatio_PMID30239722	rs9271411	0.016	0.0021	A	G	0.3432	9.986e-15	697734
WHRatio_PMID30239722	rs76958035	0.027	0.0038	T	C	0.0717	1.083e-12	697734
WHRatio_PMID30239722	rs10871777	-0.0252	0.002	A	G	0.7496	9.439e-37	697734
WHRatio_PMID30239722	rs9273107	-0.025	0.0035	A	G	0.8904	1.016e-12	697734
WHRatio_PMID30239722	rs7593555	0.0109	0.0018	T	G	0.5496	8.642e-10	697734
WHRatio_PMID30239722	rs4939868	-0.0154	0.0021	A	G	0.6593	7.582e-14	697734
WHRatio_PMID30239722	rs59691268	0.0217	0.0031	A	G	0.1124	2.91e-12	697734
WHRatio_PMID30239722	rs9411423	-0.0122	0.0021	T	C	0.6707	3.819e-09	697734
WHRatio_PMID30239722	rs4743777	-0.0137	0.0023	C	G	0.2337	3.433e-09	697734
WHRatio_PMID30239722	rs12605827	-0.027	0.0038	T	C	0.9282	1.26e-12	697734
WHRatio_PMID30239722	rs1841838	-0.0129	0.002	T	G	0.4224	8.111e-11	697734
WHRatio_PMID30239722	rs514377	0.0125	0.0021	A	G	0.747	1.255e-09	697734
WHRatio_PMID30239722	rs28439143	0.0181	0.0024	A	G	0.2162	2.623e-14	697734
WHRatio_PMID30239722	rs67199213	0.0153	0.0022	A	G	0.736	6.666e-12	697734
WHRatio_PMID30239722	rs4234700	0.0201	0.0028	A	G	0.8923	5.546e-13	697734
WHRatio_PMID30239722	rs35196565	0.0147	0.0024	T	C	0.2268	4.031e-10	697734
WHRatio_PMID30239722	rs10267498	-0.0256	0.0021	A	C	0.8075	6.061e-34	697734
WHRatio_PMID30239722	rs2070062	-0.0126	0.002	A	C	0.7323	2.452e-10	697734
WHRatio_PMID30239722	rs12069070	-0.0128	0.0021	A	G	0.6887	1.077e-09	697734
WHRatio_PMID30239722	rs10489286	0.0166	0.0021	A	G	0.227	1.432e-15	697734
WHRatio_PMID30239722	rs11123793	0.0126	0.0021	C	G	0.2264	2.976e-09	697734
WHRatio_PMID30239722	rs2894380	-0.0139	0.002	A	G	0.6409	9.054e-12	697734
WHRatio_PMID30239722	rs1875410	-0.0157	0.0021	T	C	0.3456	2.512e-14	697734
WHRatio_PMID30239722	rs11057358	-0.0146	0.0019	T	C	0.6569	6.254e-15	697734
WHRatio_PMID30239722	rs72793815	0.017	0.0019	A	G	0.3445	1.879e-19	697734
WHRatio_PMID30239722	rs718829	0.0133	0.0018	A	C	0.4169	2.039e-13	697734
WHRatio_PMID30239722	rs5007872	-0.0138	0.002	A	G	0.7258	6.858e-12	697734
WHRatio_PMID30239722	rs6428792	0.0218	0.0017	A	G	0.6023	1.408e-36	697734
WHRatio_PMID30239722	rs3828755	-0.0125	0.0017	A	G	0.5055	1.892e-13	697734
WHRatio_PMID30239722	rs562052	0.0127	0.0019	T	C	0.3231	3.647e-11	697734
WHRatio_PMID30239722	rs12372180	0.0214	0.0036	A	G	0.0606	3.215e-09	697734
WHRatio_PMID30239722	rs6060378	0.0113	0.0018	T	G	0.6754	7.71e-10	697734
WHRatio_PMID30239722	rs4946935	-0.0125	0.0019	A	G	0.3	7.672e-11	697734
WHRatio_PMID30239722	rs4149510	-0.0108	0.0018	A	G	0.4815	8.425e-10	697734
WHRatio_PMID30239722	rs4850929	0.0115	0.0018	A	C	0.4902	7.623e-11	697734
WHRatio_PMID30239722	rs12134821	0.0203	0.0033	A	G	0.0847	5.937e-10	697734
WHRatio_PMID30239722	rs2445127	-0.027	0.0021	T	G	0.3313	8.687e-39	697734
WHRatio_PMID30239722	rs959511	0.0125	0.0019	T	C	0.3111	8.597e-11	697734
WHRatio_PMID30239722	rs61706291	0.0133	0.0021	A	C	0.6676	1.348e-10	697734
WHRatio_PMID30239722	rs587948	0.0113	0.0018	T	G	0.5946	1.043e-10	697734
WHRatio_PMID30239722	rs10874679	0.0116	0.0018	A	T	0.5965	7.724e-11	697734
WHRatio_PMID30239722	rs7186893	-0.0137	0.002	T	G	0.2635	1.21e-11	697734
WHRatio_PMID30239722	rs1488541	-0.0128	0.0022	T	C	0.2769	5.024e-09	697734
WHRatio_PMID30239722	rs56737296	0.0168	0.0028	A	T	0.8584	2.124e-09	697734
WHRatio_PMID30239722	rs16937647	0.0219	0.0038	T	G	0.0606	5.93e-09	697734
WHRatio_PMID30239722	rs62410363	-0.0176	0.0026	T	C	0.1644	2.71e-11	697734
WHRatio_PMID30239722	rs2859071	-0.0126	0.0018	T	C	0.4805	1.314e-12	697734
WHRatio_PMID30239722	rs7713038	0.013	0.0021	A	T	0.2185	1.377e-09	697734
WHRatio_PMID30239722	rs366345	-0.0159	0.0026	T	G	0.8247	9.149e-10	697734
WHRatio_PMID30239722	rs12246842	-0.0125	0.002	A	G	0.4536	2.179e-10	697734
WHRatio_PMID30239722	rs77084869	-0.018	0.0024	A	G	0.7832	3.229e-14	697734
WHRatio_PMID30239722	rs11760317	-0.015	0.002	T	C	0.6417	2.263e-13	697734
WHRatio_PMID30239722	rs9394100	0.017	0.002	A	G	0.466	4.255e-18	697734
WHRatio_PMID30239722	rs365179	0.012	0.0019	T	C	0.3255	3.138e-10	697734
WHRatio_PMID30239722	rs254023	-0.0123	0.0018	T	C	0.5557	4.716e-12	697734
WHRatio_PMID30239722	rs3814424	0.0159	0.0025	T	C	0.1666	1.036e-10	697734
WHRatio_PMID30239722	rs10227678	-0.0159	0.002	A	G	0.3648	7.053e-15	697734
WHRatio_PMID30239722	rs17031005	-0.0172	0.0027	A	G	0.8965	3.998e-10	697734
WHRatio_PMID30239722	rs307608	-0.015	0.0024	A	G	0.8395	2.613e-10	697734
WHRatio_PMID30239722	rs1936805	0.0349	0.0017	T	C	0.5285	2.17e-95	697734
WHRatio_PMID30239722	rs3886262	0.0144	0.0017	T	G	0.5514	2.306e-17	697734
WHRatio_PMID30239722	rs4808749	-0.0206	0.0021	A	G	0.6797	9.705e-23	697734
WHRatio_PMID30239722	rs11751136	0.0235	0.004	A	G	0.9351	4.161e-09	697734
WHRatio_PMID30239722	rs11134029	0.0128	0.002	T	C	0.5456	7.751e-11	697734
WHRatio_PMID30239722	rs28636834	0.017	0.0024	A	C	0.7897	1.444e-12	697734
WHRatio_PMID30239722	rs1800684	-0.0172	0.0025	A	T	0.1584	8.194e-12	697734
WHRatio_PMID30239722	rs421094	-0.0132	0.002	A	G	0.3634	8.829e-11	697734
WHRatio_PMID30239722	rs72738646	-0.0184	0.0029	C	G	0.8716	2.956e-10	697734
WHRatio_PMID30239722	rs1010290	-0.0109	0.0018	T	C	0.4005	2.102e-09	697734
WHRatio_PMID30239722	rs10852461	-0.0159	0.0018	T	C	0.4242	8.571e-19	697734
WHRatio_PMID30239722	rs241033	0.0179	0.0022	A	G	0.2139	1.97e-16	697734
WHRatio_PMID30239722	rs8089472	0.0225	0.0039	T	G	0.0553	5.491e-09	697734
WHRatio_PMID30239722	rs201459	0.0109	0.0018	A	G	0.5756	9.57e-10	697734
WHRatio_PMID30239722	rs1534017	0.0118	0.0018	T	C	0.5468	3.164e-11	697734
WHRatio_PMID30239722	rs4582846	0.0156	0.0021	T	C	0.3274	5.427e-14	697734
WHRatio_PMID30239722	rs17031312	0.0185	0.003	A	C	0.0922	1.137e-09	697734
WHRatio_PMID30239722	rs199469	0.0175	0.0023	A	G	0.2672	8.724e-14	697734
WHRatio_PMID30239722	rs6839	-0.0148	0.0021	T	C	0.6538	1.844e-12	697734
WHRatio_PMID30239722	rs72835479	0.0131	0.002	T	C	0.6169	5.876e-11	697734
WHRatio_PMID30239722	rs28752928	0.0132	0.002	T	C	0.4805	1.501e-11	697734
WHRatio_PMID30239722	rs241032	-0.0182	0.0024	T	C	0.7833	1.558e-14	697734
WHRatio_PMID30239722	rs4666724	0.0156	0.0023	T	C	0.1783	9.456e-12	697734
WHRatio_PMID30239722	rs2468315	-0.0119	0.0018	A	C	0.5067	1.898e-11	697734
WHRatio_PMID30239722	rs11698093	0.019	0.002	T	C	0.57	2.615e-21	697734
WHRatio_PMID30239722	rs2532928	-0.0125	0.0021	A	G	0.6534	1.276e-09	697734
WHRatio_PMID30239722	rs4846549	0.0169	0.0023	T	G	0.7571	1.343e-13	697734
WHRatio_PMID30239722	rs9900587	0.0116	0.0019	A	G	0.2873	2.84e-09	697734
WHRatio_PMID30239722	rs9266361	0.0133	0.002	T	C	0.4069	1.499e-11	697734
WHRatio_PMID30239722	rs9857424	0.012	0.002	A	G	0.2429	3.049e-09	697734
WHRatio_PMID30239722	rs199452	0.0132	0.002	T	C	0.2334	3.226e-11	697734
WHRatio_PMID30239722	rs393074	-0.0156	0.0023	A	T	0.8187	1.013e-11	697734
WHRatio_PMID30239722	rs11488179	0.0133	0.002	C	G	0.3836	3.097e-11	697734
WHRatio_PMID30239722	rs73485685	-0.0391	0.005	T	C	0.0391	6.46e-15	697734
WHRatio_PMID30239722	rs13140173	-0.0121	0.0019	T	C	0.3124	2.551e-10	697734
WHRatio_PMID30239722	rs1345704	-0.0111	0.0018	A	G	0.3703	1.208e-09	697734
WHRatio_PMID30239722	rs2927328	0.0158	0.0019	T	C	0.3436	5.267e-17	697734
WHRatio_PMID30239722	rs6029588	-0.0104	0.0018	A	G	0.5177	3.967e-09	697734
WHRatio_PMID30239722	rs17773989	0.0118	0.002	T	G	0.2025	8.428e-09	697734
WHRatio_PMID30239722	rs11130216	0.0177	0.0021	A	C	0.3183	3.434e-17	697734
WHRatio_PMID30239722	rs703981	-0.0121	0.0018	C	G	0.4549	1.112e-11	697734
WHRatio_PMID30239722	rs2007518	-0.0102	0.0018	A	G	0.5626	9.93e-09	697734
WHRatio_PMID30239722	rs12575252	-0.0154	0.0018	C	G	0.3337	2.316e-18	697734
WHRatio_PMID30239722	rs10225824	0.0137	0.0023	A	G	0.1902	3.464e-09	697734
WHRatio_PMID30239722	rs1592288	0.0193	0.002	C	G	0.51	6.163e-23	697734
WHRatio_PMID30239722	rs4415324	-0.0135	0.0018	C	G	0.4939	2.643e-14	697734
WHRatio_PMID30239722	rs9596267	-0.0254	0.004	T	C	0.066	1.469e-10	697734
WHRatio_PMID30239722	rs9378274	0.0134	0.0023	A	T	0.2426	3.907e-09	697734
WHRatio_PMID30239722	rs1026737	0.0134	0.0022	A	C	0.6891	9.111e-10	697734
WHRatio_PMID30239722	rs2733287	-0.0125	0.0018	A	C	0.5036	2.137e-12	697734
WHRatio_PMID30239722	rs12043096	-0.0122	0.002	T	G	0.5767	4.189e-10	697734
WHRatio_PMID30239722	rs7523112	-0.0121	0.0021	T	C	0.3265	7.128e-09	697734
WHRatio_PMID30239722	rs13128399	0.0104	0.0018	T	C	0.4723	5.575e-09	697734
WHRatio_PMID30239722	rs12195824	-0.0114	0.002	C	G	0.5312	5.315e-09	697734
WHRatio_PMID30239722	rs1154988	0.0154	0.0021	A	T	0.7707	4.039e-13	697734
WHRatio_PMID30239722	rs4680338	0.0273	0.0018	C	G	0.5898	1.782e-49	697734
WHRatio_PMID30239722	rs12042196	0.0133	0.0022	T	C	0.2172	8.004e-10	697734
WHRatio_PMID30239722	rs6907420	0.0163	0.0025	T	C	0.1795	1.411e-10	697734
WHRatio_PMID30239722	rs6088765	0.0104	0.0017	T	G	0.5584	1.205e-09	697734
WHRatio_PMID30239722	rs56323443	0.0184	0.0029	T	C	0.1283	2.911e-10	697734
WHRatio_PMID30239722	rs395566	0.0126	0.002	T	C	0.3563	7.108e-10	697734
WHRatio_PMID30239722	rs6457570	0.0158	0.0026	T	C	0.825	8.578e-10	697734
WHRatio_PMID30239722	rs2674504	0.013	0.0021	T	C	0.3578	2.819e-10	697734
WHRatio_PMID30239722	rs7706215	0.0171	0.0025	T	C	0.1948	3.342e-12	697734
WHRatio_PMID30239722	rs3135349	0.0161	0.0025	A	G	0.821	3.009e-10	697734
WHRatio_PMID30239722	rs1052256	-0.0164	0.0024	A	G	0.7261	6.862e-12	697734
WHRatio_PMID30239722	rs12150195	-0.0172	0.0022	T	C	0.7861	1.898e-15	697734
WHRatio_PMID30239722	rs149271	-0.0145	0.0019	A	G	0.5258	9.829e-15	697734
WHRatio_PMID30239722	rs9986891	-0.0101	0.0018	A	G	0.5208	9.821e-09	697734
WHRatio_PMID30239722	rs10498946	0.011	0.0019	A	G	0.6771	5.633e-09	697734
WHRatio_PMID30239722	rs12967135	0.0261	0.002	A	G	0.2467	9.748e-38	697734
WHRatio_PMID30239722	rs989904	-0.0124	0.0018	C	G	0.5156	3.831e-12	697734
WHRatio_PMID30239722	rs6130352	0.0164	0.0028	A	C	0.8591	8.13e-09	697734
WHRatio_PMID30239722	rs139717191	0.1033	0.0097	A	G	0.0108	1.08e-26	697734
WHRatio_PMID30239722	rs2815748	0.0163	0.0023	A	G	0.7243	3.508e-12	697734
WHRatio_PMID30239722	rs1412235	0.0141	0.0018	C	G	0.3153	7.206e-15	697734
WHRatio_PMID30239722	rs3857599	0.0202	0.0024	A	C	0.1516	4.489e-17	697734
WHRatio_PMID30239722	rs67248391	0.016	0.0025	A	T	0.8199	3.506e-10	697734
WHRatio_PMID30239722	rs1554929	-0.0103	0.0018	T	C	0.5332	5.692e-09	697734
WHRatio_PMID30239722	rs139747765	0.0687	0.0117	A	G	0.007	4.8e-09	697734
WHRatio_PMID30239722	rs3129809	0.0163	0.0025	A	G	0.8602	7.004e-11	697734
WHRatio_PMID30239722	rs62062292	-0.0182	0.0024	A	C	0.7832	1.902e-14	697734
WHRatio_PMID30239722	rs7418162	-0.012	0.002	A	T	0.2568	3.337e-09	697734
WHRatio_PMID30239722	rs9394099	0.017	0.002	T	G	0.466	4.339e-18	697734
WHRatio_PMID30239722	rs10791851	0.0144	0.0025	T	C	0.1885	9.395e-09	697734
WHRatio_PMID30239722	rs13433095	-0.0164	0.0022	A	G	0.2948	2.535e-14	697734
WHRatio_PMID30239722	rs10761779	0.0131	0.0018	A	G	0.5256	1.798e-13	697734
WHRatio_PMID30239722	rs3128759	0.0223	0.002	T	C	0.6262	1.391e-28	697734
WHRatio_PMID30239722	rs7912893	-0.0132	0.0018	A	T	0.4742	9.387e-14	697734
WHRatio_PMID30239722	rs4744264	0.0139	0.0022	A	C	0.2773	2.096e-10	697734
WHRatio_PMID30239722	rs9896837	-0.0108	0.0019	A	G	0.6969	9.575e-09	697734
WHRatio_PMID30239722	rs12445744	-0.0151	0.002	A	C	0.6384	1.022e-13	697734
WHRatio_PMID30239722	rs17345907	-0.0212	0.0034	T	G	0.9299	4.777e-10	697734
WHRatio_PMID30239722	rs4985459	0.0139	0.0021	A	G	0.6856	4.084e-11	697734
WHRatio_PMID30239722	rs4609139	0.0123	0.0019	A	T	0.6394	3.486e-11	697734
WHRatio_PMID30239722	rs56167560	-0.0182	0.0024	A	G	0.7848	2.053e-14	697734
WHRatio_PMID30239722	rs840567	-0.02	0.0021	C	G	0.3196	1.367e-21	697734
WHRatio_PMID30239722	rs34499321	-0.0121	0.0021	T	G	0.6795	9.641e-09	697734
WHRatio_PMID30239722	rs143499	0.0131	0.0018	T	C	0.3457	1.292e-13	697734
WHRatio_PMID30239722	rs3763309	0.0166	0.002	A	C	0.2307	5.111e-16	697734
WHRatio_PMID30239722	rs59243439	0.0124	0.0022	A	G	0.2912	9.336e-09	697734
WHRatio_PMID30239722	rs9394087	-0.0141	0.002	T	C	0.6221	2.038e-12	697734
WHRatio_PMID30239722	rs13151505	0.0119	0.002	T	C	0.2697	2.332e-09	697734
WHRatio_PMID30239722	rs4929927	-0.0153	0.0018	A	G	0.3319	2.526e-18	697734
WHRatio_PMID30239722	rs6736331	0.0104	0.0018	T	C	0.5512	6.045e-09	697734
WHRatio_PMID30239722	rs1509834	0.0113	0.002	A	C	0.553	9.646e-09	697734
WHRatio_PMID30239722	rs34833142	0.0132	0.002	A	G	0.5496	2.285e-11	697734
WHRatio_PMID30239722	rs78245889	0.0277	0.0038	A	G	0.0709	3.964e-13	697734
WHRatio_PMID30239722	rs61806090	-0.0155	0.0023	A	G	0.7035	9.223e-12	697734
WHRatio_PMID30239722	rs9658105	0.034	0.0053	T	C	0.0355	1.332e-10	697734
WHRatio_PMID30239722	rs3130141	-0.016	0.0026	A	C	0.1379	1.188e-09	697734
WHRatio_PMID30239722	rs16863175	0.0256	0.0031	A	G	0.9139	1.199e-16	697734
WHRatio_PMID30239722	rs7603236	-0.013	0.0018	T	C	0.598	6.211e-13	697734
WHRatio_PMID30239722	rs245143	-0.0217	0.0029	A	G	0.8737	1.762e-13	697734
WHRatio_PMID30239722	rs717712	-0.0119	0.0018	A	G	0.407	6.847e-11	697734
WHRatio_PMID30239722	rs12622267	0.0124	0.002	A	G	0.6397	1.235e-09	697734
WHRatio_PMID30239722	rs7481709	-0.0117	0.0019	T	C	0.6588	8.797e-10	697734
WHRatio_PMID30239722	rs4703674	-0.0121	0.0019	T	C	0.2469	4.796e-10	697734
WHRatio_PMID30239722	rs2927320	0.0154	0.002	A	G	0.4338	1.145e-14	697734
WHRatio_PMID30239722	rs28366362	-0.0154	0.002	T	C	0.5966	1.423e-14	697734
WHRatio_PMID30239722	rs62060786	0.0182	0.0024	T	C	0.2167	1.914e-14	697734
WHRatio_PMID30239722	rs12954102	0.0166	0.0021	A	C	0.6579	1.858e-15	697734
WHRatio_PMID30239722	rs10177093	0.023	0.002	T	G	0.5416	1.994e-31	697734
WHRatio_PMID30239722	rs2277339	-0.0168	0.0029	T	G	0.8931	8.489e-09	697734
WHRatio_PMID30239722	rs3118214	0.0109	0.0018	A	G	0.4205	4.197e-09	697734
WHRatio_PMID30239722	rs62063300	-0.0182	0.0024	T	C	0.7853	2.419e-14	697734
WHRatio_PMID30239722	rs9313909	-0.0124	0.002	A	G	0.7284	4.257e-10	697734
WHRatio_PMID30239722	rs112575696	0.0161	0.0028	T	C	0.8571	8.602e-09	697734
WHRatio_PMID30239722	rs4573968	-0.0117	0.0018	T	C	0.6319	1.427e-10	697734
WHRatio_PMID30239722	rs6701919	0.0136	0.0019	C	G	0.663	3.44e-13	697734
WHRatio_PMID30239722	rs12457867	-0.0249	0.0034	T	C	0.9225	2.278e-13	697734
WHRatio_PMID30239722	rs67409736	-0.0115	0.0019	T	G	0.4923	5.482e-10	697734
WHRatio_PMID30239722	rs2869662	-0.0164	0.0027	C	G	0.1537	1.787e-09	697734
WHRatio_PMID30239722	rs78104015	-0.0183	0.0024	A	G	0.7831	1.08e-14	697734
WHRatio_PMID30239722	rs11713324	0.0157	0.0027	T	C	0.8672	3.69e-09	697734
WHRatio_PMID30239722	rs3825071	0.0139	0.0024	T	C	0.2167	5.72e-09	697734
WHRatio_PMID30239722	rs7875754	0.0107	0.0017	T	C	0.5969	4.953e-10	697734
WHRatio_PMID30239722	rs480085	0.0141	0.002	T	G	0.373	2.857e-12	697734
WHRatio_PMID30239722	rs3109841	-0.0127	0.0018	T	G	0.6472	1.256e-12	697734
WHRatio_PMID30239722	rs11689570	-0.0112	0.0019	A	G	0.5011	8.54e-09	697734
WHRatio_PMID30239722	rs2253633	0.0122	0.002	T	C	0.4859	4.483e-10	697734
WHRatio_PMID30239722	rs113374983	-0.0268	0.0038	A	C	0.9284	1.651e-12	697734
WHRatio_PMID30239722	rs10780033	-0.0118	0.0019	T	C	0.3546	2.082e-10	697734
WHRatio_PMID30239722	rs10004357	-0.0119	0.002	T	G	0.7285	2.315e-09	697734
WHRatio_PMID30239722	rs2404546	0.0135	0.0021	C	G	0.3013	2.434e-10	697734
WHRatio_PMID30239722	rs2433733	-0.0113	0.0019	A	G	0.6846	2.415e-09	697734
WHRatio_PMID30239722	rs28552790	-0.0144	0.0021	T	C	0.684	6.421e-12	697734
WHRatio_PMID30239722	rs4846302	-0.0263	0.0019	C	G	0.3079	2.781e-43	697734
WHRatio_PMID30239722	rs72810983	-0.0184	0.002	A	G	0.6202	5.159e-20	697734
WHRatio_PMID30239722	rs78855842	0.0276	0.0038	T	G	0.0707	4.957e-13	697734
WHRatio_PMID30239722	rs12970134	0.0245	0.0019	A	G	0.2755	3.595e-37	697734
WHRatio_PMID30239722	rs4744560	-0.0116	0.002	T	C	0.4856	4.553e-09	697734
WHRatio_PMID30239722	rs4792827	-0.013	0.0018	T	C	0.4465	2.935e-13	697734
WHRatio_PMID30239722	rs153701	0.0184	0.0018	T	C	0.4502	1.59e-24	697734
WHRatio_PMID30239722	rs1759646	-0.0347	0.0033	T	C	0.9042	4.419e-26	697734
WHRatio_PMID30239722	rs4800495	0.0129	0.002	T	C	0.539	6.512e-11	697734
WHRatio_PMID30239722	rs115563527	-0.0689	0.0117	A	C	0.993	4.244e-09	697734
WHRatio_PMID30239722	rs13026283	-0.0115	0.0018	T	C	0.3788	2.802e-10	697734
WHRatio_PMID30239722	rs510197	-0.0145	0.0022	A	G	0.7989	7.39e-11	697734
WHRatio_PMID30239722	rs2046323	-0.017	0.0022	T	G	0.7934	2.242e-14	697734
WHRatio_PMID30239722	rs7503810	0.0158	0.0024	A	G	0.2123	3.901e-11	697734
WHRatio_PMID30239722	rs6674018	0.0155	0.0023	A	T	0.1821	9.359e-12	697734
WHRatio_PMID30239722	rs4846550	-0.0169	0.0023	A	G	0.2429	1.405e-13	697734
WHRatio_PMID30239722	rs6482189	0.0128	0.0019	A	G	0.3236	2.877e-11	697734
WHRatio_PMID30239722	rs11653507	-0.0158	0.0022	A	T	0.7556	2.096e-12	697734
WHRatio_PMID30239722	rs2820426	-0.0239	0.0017	A	G	0.3974	7.635e-44	697734
WHRatio_PMID30239722	rs56049603	0.0154	0.0024	C	G	0.7878	1.107e-10	697734
WHRatio_PMID30239722	rs2470521	-0.012	0.0018	A	G	0.6797	2.964e-11	697734
WHRatio_PMID30239722	rs2187820	-0.0149	0.0023	T	C	0.166	1.574e-10	697734
WHRatio_PMID30239722	rs12946045	0.0146	0.0025	C	G	0.1972	3.812e-09	697734
WHRatio_PMID30239722	rs13258890	0.0155	0.0021	T	C	0.7452	1.195e-13	697734
WHRatio_PMID30239722	rs11657106	0.0124	0.0022	T	C	0.7757	8.053e-09	697734
WHRatio_PMID30239722	rs13398112	-0.0154	0.0022	T	C	0.7994	2.723e-12	697734
WHRatio_PMID30239722	rs695238	-0.0137	0.0017	A	C	0.4862	4.251e-16	697734
WHRatio_PMID30239722	rs1766794	-0.0232	0.0029	A	G	0.1061	6.073e-16	697734
WHRatio_PMID30239722	rs267522	0.0128	0.0018	T	C	0.5882	1.266e-12	697734
WHRatio_PMID30239722	rs1672931	-0.0114	0.002	A	G	0.5394	5.085e-09	697734
WHRatio_PMID30239722	rs2596547	-0.0209	0.0028	T	C	0.1375	1.642e-13	697734
WHRatio_PMID30239722	rs8037164	-0.0137	0.0022	A	G	0.2102	2.567e-10	697734
WHRatio_PMID30239722	rs12457860	-0.027	0.0039	A	C	0.9305	2.496e-12	697734
WHRatio_PMID30239722	rs11869205	-0.0121	0.002	A	G	0.4171	1.48e-09	697734
WHRatio_PMID30239722	rs61296092	-0.0153	0.002	T	C	0.6379	4.767e-14	697734
WHRatio_PMID30239722	rs62053940	-0.0182	0.0024	A	G	0.7834	1.545e-14	697734
WHRatio_PMID30239722	rs55788597	0.018	0.0024	A	T	0.2168	2.977e-14	697734
WHRatio_PMID30239722	rs62439171	0.0188	0.002	A	C	0.512	9.469e-22	697734
WHRatio_PMID30239722	rs10015035	-0.016	0.002	C	G	0.6261	3.171e-15	697734
WHRatio_PMID30239722	rs10932774	0.0103	0.0017	A	G	0.3667	3.521e-09	697734
WHRatio_PMID30239722	rs9659092	0.0105	0.0017	A	G	0.4392	4.394e-10	697734
WHRatio_PMID30239722	rs4657299	0.0113	0.002	A	G	0.4462	9.286e-09	697734
WHRatio_PMID30239722	rs10923772	-0.0143	0.0023	A	G	0.2352	4.725e-10	697734
WHRatio_PMID30239722	rs10939103	0.0161	0.002	T	C	0.3743	2.367e-15	697734
WHRatio_PMID30239722	rs1594475	-0.0135	0.0023	T	C	0.1829	4.629e-09	697734
WHRatio_PMID30239722	rs60523283	-0.0146	0.0022	A	G	0.2694	4.25e-11	697734
WHRatio_PMID30239722	rs7649058	-0.0128	0.0019	T	C	0.6886	1.417e-11	697734
WHRatio_PMID30239722	rs4926834	-0.0164	0.0021	C	G	0.6715	2.967e-15	697734
WHRatio_PMID30239722	rs34579341	0.0159	0.0023	A	G	0.7217	1.177e-11	697734
WHRatio_PMID30239722	rs12481280	0.0176	0.002	T	C	0.6315	3.826e-18	697734
WHRatio_PMID30239722	rs12901603	0.0121	0.002	A	G	0.5734	1.083e-09	697734
WHRatio_PMID30239722	rs7634902	-0.0152	0.0018	T	G	0.4983	7.686e-17	697734
WHRatio_PMID30239722	rs7565460	0.012	0.002	T	C	0.4586	7.412e-10	697734
WHRatio_PMID30239722	rs11760290	0.0218	0.0031	T	C	0.9013	1.264e-12	697734
WHRatio_PMID30239722	rs10444244	0.0112	0.0017	T	C	0.5336	2.943e-11	697734
WHRatio_PMID30239722	rs928771	-0.0102	0.0018	T	G	0.5049	7.863e-09	697734
WHRatio_PMID30239722	rs2594997	0.0151	0.0026	A	T	0.174	5.445e-09	697734
WHRatio_PMID30239722	rs10172678	0.0137	0.002	T	C	0.3917	7.738e-12	697734
WHRatio_PMID30239722	rs2605132	0.0121	0.002	A	G	0.5907	1.741e-09	697734
WHRatio_PMID30239722	rs4944520	0.0161	0.0028	T	C	0.8568	8.526e-09	697734
WHRatio_PMID30239722	rs10170109	-0.0113	0.002	C	G	0.4947	6.449e-09	697734
WHRatio_PMID30239722	rs13109433	0.0119	0.0018	A	G	0.6345	7.666e-11	697734
WHRatio_PMID30239722	rs12697864	0.0106	0.0018	A	G	0.689	6.361e-09	697734
WHRatio_PMID30239722	rs9395635	-0.0193	0.0028	T	G	0.0982	2.319e-12	697734
WHRatio_PMID30239722	rs78681971	0.0182	0.0024	T	C	0.2167	1.788e-14	697734
WHRatio_PMID30239722	rs590797	-0.0335	0.0033	T	C	0.096	9.458e-24	697734
WHRatio_PMID30239722	rs544358	0.0132	0.0019	C	G	0.3412	6.643e-12	697734
WHRatio_PMID30239722	rs35322464	0.0173	0.0023	A	G	0.767	8.9e-14	697734
WHRatio_PMID30239722	rs12028252	0.0123	0.0018	C	G	0.3935	8.001e-12	697734
WHRatio_PMID30239722	rs57359022	-0.0164	0.0026	A	G	0.1729	2.064e-10	697734
WHRatio_PMID30239722	rs2523458	-0.0134	0.0021	T	C	0.6786	1.243e-10	697734
WHRatio_PMID30239722	rs66843503	-0.0153	0.0027	T	C	0.838	9.797e-09	697734
WHRatio_PMID30239722	rs2053254	-0.0119	0.0018	T	G	0.6267	7.987e-11	697734
WHRatio_PMID30239722	rs9425330	0.0155	0.0021	T	G	0.2246	1.158e-13	697734
WHRatio_PMID30239722	rs143474978	-0.0741	0.0063	T	C	0.9753	1.465e-31	697734
WHRatio_PMID30239722	rs12362685	0.014	0.002	A	T	0.6235	4.514e-12	697734
WHRatio_PMID30239722	rs143088059	-0.0392	0.0065	T	C	0.977	1.857e-09	697734
WHRatio_PMID30239722	rs645411	0.0135	0.0018	T	C	0.3803	1.955e-13	697734
WHRatio_PMID30239722	rs1582619	0.0121	0.0018	A	G	0.5769	2.18e-11	697734
WHRatio_PMID30239722	rs79867441	-0.0233	0.0039	T	C	0.0668	3.419e-09	697734
WHRatio_PMID30239722	rs7941744	0.0207	0.0033	A	C	0.9005	2.535e-10	697734
WHRatio_PMID30239722	rs17678140	0.0186	0.0031	T	C	0.9084	1.189e-09	697734
WHRatio_PMID30239722	rs10828283	0.0129	0.0022	T	C	0.2825	3e-09	697734
WHRatio_PMID30239722	rs6436892	-0.0117	0.0019	A	T	0.6904	9.156e-10	697734
WHRatio_PMID30239722	rs12253210	-0.0143	0.0023	T	C	0.7643	7.037e-10	697734
WHRatio_PMID30239722	rs72607125	-0.0409	0.005	A	G	0.041	3.496e-16	697734
WHRatio_PMID30239722	rs660594	0.0164	0.0017	A	G	0.5204	7.056e-22	697734
WHRatio_PMID30239722	rs1572569	-0.0123	0.0018	A	G	0.453	3.866e-12	697734
WHRatio_PMID30239722	rs17572613	-0.0172	0.0022	A	G	0.786	1.606e-15	697734
WHRatio_PMID30239722	rs62267598	-0.0247	0.0033	A	C	0.0966	5.197e-14	697734
WHRatio_PMID30239722	rs6126574	-0.0164	0.0022	C	G	0.2953	2.598e-14	697734
WHRatio_PMID30239722	rs6550367	-0.0109	0.0018	T	C	0.4919	1.418e-09	697734
WHRatio_PMID30239722	rs2356525	-0.0152	0.0019	A	T	0.6803	1.759e-15	697734
WHRatio_PMID30239722	rs9811614	0.0255	0.0023	A	G	0.7658	1.223e-29	697734
WHRatio_PMID30239722	rs11154376	0.0151	0.002	A	G	0.5683	2.428e-14	697734
WHRatio_PMID30239722	rs4759420	0.0172	0.0024	C	G	0.7907	8.118e-13	697734
WHRatio_PMID30239722	rs17326656	0.0153	0.0021	T	G	0.2346	4.166e-13	697734
WHRatio_PMID30239722	rs9874893	0.0106	0.0018	C	G	0.4655	1.81e-09	697734
WHRatio_PMID30239722	rs34544636	0.0187	0.0022	T	C	0.5298	5.438e-18	697734
WHRatio_PMID30239722	rs17691610	0.0165	0.0021	T	G	0.2132	3.93e-15	697734
WHRatio_PMID30239722	rs861121	-0.029	0.0022	A	G	0.2698	2.104e-39	697734
WHRatio_PMID30239722	rs28609134	0.0126	0.0022	C	G	0.2878	5.471e-09	697734
WHRatio_PMID30239722	rs689043	-0.0128	0.002	A	G	0.4551	6.76e-11	697734
WHRatio_PMID30239722	rs12478674	0.0105	0.0018	A	G	0.5551	4.531e-09	697734
WHRatio_PMID30239722	rs12006342	-0.0145	0.0023	T	C	0.2385	3.624e-10	697734
WHRatio_PMID30239722	rs11102792	-0.0121	0.0021	T	C	0.3265	7.015e-09	697734
WHRatio_PMID30239722	rs2203117	-0.0203	0.0021	A	G	0.3169	6.097e-22	697734
WHRatio_PMID30239722	rs10789942	0.0111	0.0018	A	G	0.478	4.131e-10	697734
WHRatio_PMID30239722	rs416223	-0.0129	0.002	A	C	0.5888	8.44e-11	697734
WHRatio_PMID30239722	rs4793395	0.015	0.0017	T	C	0.4775	1.158e-18	697734
WHRatio_PMID30239722	rs10773002	-0.0194	0.0022	A	T	0.2598	1.556e-18	697734
WHRatio_PMID30239722	rs13228053	0.0159	0.002	A	G	0.6229	5.125e-15	697734
WHRatio_PMID30239722	rs4644106	0.0151	0.0024	T	C	0.7909	5.563e-10	697734
WHRatio_PMID30239722	rs62211529	-0.0124	0.002	T	C	0.3806	7.407e-10	697734
WHRatio_PMID30239722	rs2071450	0.022	0.002	T	C	0.3667	5.523e-27	697734
WHRatio_PMID30239722	rs2125737	-0.0145	0.0018	T	C	0.6029	5.834e-16	697734
WHRatio_PMID30239722	rs2905722	-0.0154	0.0024	A	G	0.1642	1.65e-10	697734
WHRatio_PMID30239722	rs12599391	0.0177	0.0018	T	C	0.5877	8.784e-23	697734
WHRatio_PMID30239722	rs1204078	0.0143	0.0021	A	T	0.3302	7.793e-12	697734
WHRatio_PMID30239722	rs11689956	0.0127	0.0021	T	C	0.7559	1.286e-09	697734
WHRatio_PMID30239722	rs562189384	-0.1071	0.0157	A	G	0.9956	7.967e-12	697734
WHRatio_PMID30239722	rs9263933	-0.0148	0.002	A	G	0.457	4.489e-14	697734
WHRatio_PMID30239722	rs56378631	-0.0167	0.0026	T	C	0.8197	6.337e-11	697734
WHRatio_PMID30239722	rs2243739	-0.0123	0.002	T	C	0.6496	1.657e-09	697734
WHRatio_PMID30239722	rs1265947	-0.0188	0.0029	T	C	0.1263	1.728e-10	697734
WHRatio_PMID30239722	rs391300	0.011	0.0018	T	C	0.3641	3.812e-10	697734
WHRatio_PMID30239722	rs9268668	0.0199	0.002	A	C	0.6175	5.447e-23	697734
WHRatio_PMID30239722	rs2442727	-0.0179	0.0027	A	G	0.165	1.67e-11	697734
WHRatio_PMID30239722	rs11051048	-0.0124	0.002	A	G	0.2395	1.293e-09	697734
WHRatio_PMID30239722	rs747601	-0.0128	0.002	A	T	0.275	7.274e-11	697734
WHRatio_PMID30239722	rs4326391	0.0141	0.002	A	T	0.546	7.193e-13	697734
WHRatio_PMID30239722	rs79982892	-0.0269	0.0038	T	C	0.9283	1.334e-12	697734
WHRatio_PMID30239722	rs34345	0.0144	0.0022	A	G	0.7207	2.215e-11	697734
WHRatio_PMID30239722	rs12947517	-0.014	0.0018	T	C	0.3988	2.491e-14	697734
WHRatio_PMID30239722	rs6068146	-0.0199	0.002	C	G	0.2885	8.424e-24	697734
WHRatio_PMID30239722	rs2730819	0.0122	0.0018	T	C	0.4814	6.369e-12	697734
WHRatio_PMID30239722	rs10462512	0.011	0.0018	C	G	0.6293	1.271e-09	697734
WHRatio_PMID30239722	rs7193733	-0.0169	0.002	A	G	0.6097	3.744e-17	697734
WHRatio_PMID30239722	rs12052085	0.0158	0.002	T	C	0.3933	3.431e-15	697734
WHRatio_PMID30239722	rs2184968	0.0124	0.0018	T	C	0.5481	2.983e-12	697734
WHRatio_PMID30239722	rs1706254	-0.0184	0.0019	A	G	0.3415	4.629e-23	697734
WHRatio_PMID30239722	rs1652344	0.0129	0.0018	T	C	0.4927	2.949e-13	697734
WHRatio_PMID30239722	rs62055663	-0.0182	0.0024	A	G	0.7834	1.803e-14	697734
WHRatio_PMID30239722	rs1863256	-0.0154	0.0025	A	G	0.1336	1.42e-09	697734
WHRatio_PMID30239722	rs7746922	-0.0118	0.002	A	C	0.2294	2.539e-09	697734
WHRatio_PMID30239722	rs6908084	0.0234	0.0032	A	G	0.1029	4.096e-13	697734
WHRatio_PMID30239722	rs7215551	-0.0118	0.0019	A	G	0.6506	2.787e-10	697734
WHRatio_PMID30239722	rs57077871	-0.0161	0.0027	T	C	0.8371	1.416e-09	697734
WHRatio_PMID30239722	rs4823008	-0.0155	0.002	A	G	0.5235	3.085e-15	697734
WHRatio_PMID30239722	rs6936035	-0.0133	0.0022	A	G	0.8291	1.234e-09	697734
WHRatio_PMID30239722	rs2426440	-0.0195	0.002	A	G	0.2584	3.411e-22	697734
WHRatio_PMID30239722	rs62565259	-0.0157	0.0027	T	C	0.1646	3.706e-09	697734
WHRatio_PMID30239722	rs17687462	0.0173	0.0022	T	C	0.2137	1.139e-15	697734
WHRatio_PMID30239722	rs9845271	0.0152	0.002	A	G	0.3679	6.233e-14	697734
WHRatio_PMID30239722	rs1948147	0.0139	0.0019	T	C	0.6572	1.959e-13	697734
WHRatio_PMID30239722	rs8096141	0.0228	0.0039	T	C	0.0569	3.427e-09	697734
WHRatio_PMID30239722	rs6751994	-0.0272	0.0025	A	G	0.1496	1.047e-28	697734
WHRatio_PMID30239722	rs7122182	-0.0157	0.002	A	C	0.4555	1.596e-15	697734
WHRatio_PMID30239722	rs80100685	0.0178	0.003	C	G	0.0984	2.648e-09	697734
WHRatio_PMID30239722	rs12941301	0.0137	0.002	A	G	0.5817	5.089e-12	697734
WHRatio_PMID30239722	rs10748577	0.0121	0.0018	C	G	0.5804	1.524e-11	697734
WHRatio_PMID30239722	rs141193534	-0.046	0.0074	A	G	0.019	5.589e-10	697734
WHRatio_PMID30239722	rs10020704	-0.0211	0.002	A	C	0.5316	5.385e-27	697734
WHRatio_PMID30239722	rs10451135	0.0118	0.0019	T	C	0.3257	5.079e-10	697734
WHRatio_PMID30239722	rs3130683	0.02	0.0025	T	C	0.8452	4.034e-15	697734
WHRatio_PMID30239722	rs12151047	-0.0343	0.0034	T	G	0.0907	1.365e-23	697734
WHRatio_PMID30239722	rs2410767	0.0152	0.0021	C	G	0.7874	1.307e-12	697734
WHRatio_PMID30239722	rs56184305	0.0179	0.0023	A	C	0.2268	1.288e-14	697734
WHRatio_PMID30239722	rs62036620	-0.0171	0.0019	A	G	0.5363	1.044e-19	697734
WHRatio_PMID30239722	rs6018333	-0.0103	0.0018	A	C	0.5052	7.371e-09	697734
WHRatio_PMID30239722	rs62061764	-0.0182	0.0024	A	G	0.7833	1.743e-14	697734
WHRatio_PMID30239722	rs7756516	0.013	0.0017	T	C	0.4522	6.704e-14	697734
WHRatio_PMID30239722	rs2240500	0.0113	0.002	T	C	0.3298	8.775e-09	697734
WHRatio_PMID30239722	rs7072776	0.0133	0.002	A	G	0.2758	3.107e-11	697734
WHRatio_PMID30239722	rs242561	0.0184	0.0024	T	C	0.2179	7.501e-15	697734
WHRatio_PMID30239722	rs4985378	0.013	0.0019	A	G	0.6795	6.807e-12	697734
WHRatio_PMID30239722	rs3094057	-0.0164	0.0027	A	G	0.1291	1.228e-09	697734
WHRatio_PMID30239722	rs12925429	-0.0161	0.002	A	G	0.4089	5.099e-16	697734
WHRatio_PMID30239722	rs11133377	0.0143	0.002	A	G	0.7241	8.919e-13	697734
WHRatio_PMID30239722	rs241027	-0.0173	0.0022	A	G	0.7862	1.007e-15	697734
WHRatio_PMID30239722	rs12347716	0.0145	0.0021	C	G	0.3132	7.019e-12	697734
WHRatio_PMID30239722	rs36231	0.0165	0.0025	C	G	0.8105	4.504e-11	697734
WHRatio_PMID30239722	rs4567802	-0.0162	0.0022	A	G	0.7287	1.45e-13	697734
WHRatio_PMID30239722	rs4507764	-0.0151	0.0022	T	C	0.2862	3.875e-12	697734
WHRatio_PMID30239722	rs12202204	-0.0164	0.0019	A	G	0.7097	2.724e-17	697734
WHRatio_PMID30239722	rs4883850	0.0165	0.0027	T	G	0.1342	1.118e-09	697734
WHRatio_PMID30239722	rs10844629	-0.0129	0.0018	A	T	0.3766	2.792e-12	697734
WHRatio_PMID30239722	rs9352894	-0.0154	0.0022	T	C	0.1932	4.974e-12	697734
WHRatio_PMID30239722	rs55914434	0.0144	0.0022	T	G	0.7418	1.342e-10	697734
WHRatio_PMID30239722	rs9832275	0.0223	0.0032	T	C	0.8962	4.964e-12	697734
WHRatio_PMID30239722	rs2730810	-0.0124	0.002	A	G	0.5179	2.707e-10	697734
WHRatio_PMID30239722	rs7942037	-0.0124	0.002	C	G	0.3556	1.456e-09	697734
WHRatio_PMID30239722	rs7543720	-0.0205	0.0019	A	G	0.3087	2.514e-26	697734
WHRatio_PMID30239722	rs6726643	-0.0172	0.0029	A	C	0.8954	1.949e-09	697734
WHRatio_PMID30239722	rs2648337	0.0179	0.0026	A	G	0.1323	8.781e-12	697734
WHRatio_PMID30239722	rs1790129	0.0129	0.0021	A	G	0.6994	8.458e-10	697734
WHRatio_PMID30239722	rs62407770	-0.0188	0.0025	A	G	0.7342	1.858e-14	697734
WHRatio_PMID30239722	rs7705502	0.0177	0.0018	A	G	0.2919	2.998e-22	697734
WHRatio_PMID30239722	rs115575488	-0.0183	0.0027	T	C	0.8426	2.173e-11	697734
WHRatio_PMID30239722	rs62076928	0.0153	0.0021	A	G	0.3073	7.421e-13	697734
WHRatio_PMID30239722	rs904803	-0.0131	0.002	A	G	0.265	7.473e-11	697734
WHRatio_PMID30239722	rs199525	-0.0152	0.0024	T	G	0.7927	2.976e-10	697734
WHRatio_PMID30239722	rs10178921	0.0186	0.0027	T	C	0.8804	3.122e-12	697734
WHRatio_PMID30239722	rs17688944	0.0177	0.0022	A	T	0.2139	4.466e-16	697734
WHRatio_PMID30239722	rs1242498	-0.0125	0.002	T	G	0.7625	9.4e-10	697734
WHRatio_PMID30239722	rs115559789	-0.0684	0.0117	A	C	0.993	5.691e-09	697734
WHRatio_PMID30239722	rs7694707	0.0157	0.002	A	G	0.377	1.055e-14	697734
WHRatio_PMID30239722	rs9401883	0.0126	0.0018	A	G	0.5503	1.565e-12	697734
WHRatio_PMID30239722	rs6888602	0.0157	0.0027	T	C	0.1261	4.491e-09	697734
WHRatio_PMID30239722	rs59926756	0.0126	0.0022	A	G	0.2888	5.785e-09	697734
WHRatio_PMID30239722	rs2902020	0.0196	0.0021	T	C	0.6957	2.352e-20	697734
WHRatio_PMID30239722	rs9273060	-0.0155	0.0024	A	T	0.6867	8.889e-11	697734
WHRatio_PMID30239722	rs6784582	0.0137	0.0022	T	C	0.7118	2.411e-10	697734
WHRatio_PMID30239722	rs11118305	-0.0237	0.0018	A	G	0.4135	7.207e-40	697734
WHRatio_PMID30239722	rs2798286	-0.0117	0.002	A	G	0.4088	4.174e-09	697734
WHRatio_PMID30239722	rs400818	0.0104	0.0018	T	C	0.4914	5.17e-09	697734
WHRatio_PMID30239722	rs2851450	0.0169	0.0023	T	C	0.7775	3.007e-13	697734
WHRatio_PMID30239722	rs6142369	-0.0124	0.002	T	G	0.3806	6.628e-10	697734
WHRatio_PMID30239722	rs750163	0.0113	0.0018	A	G	0.4792	1.623e-10	697734
WHRatio_PMID30239722	rs13014061	0.0117	0.0019	A	C	0.3061	7.167e-10	697734
WHRatio_PMID30239722	rs13432797	-0.021	0.0018	C	G	0.3559	5.557e-33	697734
WHRatio_PMID30239722	rs12042959	0.0155	0.0025	A	G	0.8633	9.25e-10	697734
WHRatio_PMID30239722	rs34974495	-0.0668	0.0071	A	G	0.0197	3.607e-21	697734
WHRatio_PMID30239722	rs7648696	0.0122	0.002	T	C	0.4126	9.796e-10	697734
WHRatio_PMID30239722	rs2327826	0.0156	0.0025	A	T	0.8155	6.134e-10	697734
WHRatio_PMID30239722	rs10788916	0.0152	0.0019	A	C	0.263	1.829e-15	697734
WHRatio_PMID30239722	rs10838771	-0.0144	0.0017	A	G	0.4515	1.57e-17	697734
WHRatio_PMID30239722	rs67231021	-0.0179	0.0025	A	G	0.8209	1.981e-12	697734
WHRatio_PMID30239722	rs10940353	0.0158	0.0022	A	C	0.7352	1.345e-12	697734
WHRatio_PMID30239722	rs111234210	-0.0424	0.0054	T	C	0.0347	2.986e-15	697734
WHRatio_PMID30239722	rs1825003	-0.0117	0.0018	A	G	0.601	6.107e-11	697734
WHRatio_PMID30239722	rs739643	-0.0179	0.0024	T	C	0.7829	4.974e-14	697734
WHRatio_PMID30239722	rs67216730	0.0134	0.0021	T	C	0.6818	1.929e-10	697734
WHRatio_PMID30239722	rs11645306	-0.0158	0.0022	C	G	0.7073	1.922e-13	697734
WHRatio_PMID30239722	rs78052495	0.0182	0.0024	T	C	0.2155	1.943e-14	697734
WHRatio_PMID30239722	rs1477932	-0.0109	0.0018	A	C	0.3706	1.886e-09	697734
WHRatio_PMID30239722	rs62135431	0.0149	0.0023	C	G	0.2561	4.341e-11	697734
WHRatio_PMID30239722	rs11638709	0.0175	0.0027	T	C	0.1321	4.39e-11	697734
WHRatio_PMID30239722	rs7382794	-0.0113	0.0018	T	C	0.5319	1.868e-10	697734
WHRatio_PMID30239722	rs28746977	0.0134	0.0023	T	C	0.24	5.41e-09	697734
WHRatio_PMID30239722	rs11158203	0.015	0.0022	A	G	0.2839	6.07e-12	697734
WHRatio_PMID30239722	rs7664137	-0.0157	0.0022	A	G	0.2771	8.833e-13	697734
WHRatio_PMID30239722	rs62057756	0.0143	0.002	A	G	0.3943	9.524e-13	697734
WHRatio_PMID30239722	rs2942164	0.0177	0.0022	C	G	0.214	3.514e-16	697734
WHRatio_PMID30239722	rs12150551	-0.0181	0.0024	T	C	0.7832	1.991e-14	697734
WHRatio_PMID30239722	rs3784699	-0.013	0.0017	T	C	0.41	2.429e-14	697734
WHRatio_PMID30239722	rs9275169	0.0148	0.002	A	T	0.5035	3.274e-14	697734
WHRatio_PMID30239722	rs12594234	0.0171	0.0023	A	G	0.768	1.929e-13	697734
WHRatio_PMID30239722	rs28439930	0.0128	0.002	C	G	0.4679	1.085e-10	697734
WHRatio_PMID30239722	rs2455793	0.0109	0.0017	A	G	0.4157	1.909e-10	697734
WHRatio_PMID30239722	rs2517467	0.0119	0.002	A	G	0.5145	1.162e-09	697734
WHRatio_PMID30239722	rs7642934	-0.0142	0.0018	A	G	0.4742	1.356e-15	697734
WHRatio_PMID30239722	rs6450175	-0.0153	0.002	T	C	0.2523	6.178e-14	697734
WHRatio_PMID30239722	rs2092954	0.0186	0.0018	T	C	0.6307	2.2e-24	697734
WHRatio_PMID30239722	rs715079	0.0106	0.0018	A	G	0.5706	3.525e-09	697734
WHRatio_PMID30239722	rs72607116	-0.0416	0.005	A	G	0.0406	1.663e-16	697734
WHRatio_PMID30239722	rs4810572	-0.018	0.0019	C	G	0.3459	6.575e-22	697734
WHRatio_PMID30239722	rs57884385	-0.0149	0.0025	C	G	0.1904	2.326e-09	697734
WHRatio_PMID30239722	rs4320330	-0.0113	0.0018	A	G	0.5367	2.173e-10	697734
WHRatio_PMID30239722	rs1167270	0.0151	0.0019	A	C	0.3216	1.203e-15	697734
WHRatio_PMID30239722	rs12925948	0.0228	0.0039	T	C	0.0675	5.194e-09	697734
WHRatio_PMID30239722	rs12025282	0.0235	0.002	T	G	0.584	1.343e-32	697734
WHRatio_PMID30239722	rs1992400	-0.0107	0.0019	A	C	0.5354	9.899e-09	697734
WHRatio_PMID30239722	rs2450919	0.0117	0.002	A	C	0.727	4.608e-09	697734
WHRatio_PMID30239722	rs2077031	0.015	0.0018	A	T	0.3562	4.371e-16	697734
WHRatio_PMID30239722	rs7806875	0.0125	0.0018	A	T	0.5715	3.875e-12	697734
WHRatio_PMID30239722	rs8065660	-0.0155	0.0026	A	G	0.8279	2.421e-09	697734
WHRatio_PMID30239722	rs9352869	-0.0142	0.0022	T	C	0.1999	1.121e-10	697734
WHRatio_PMID30239722	rs579776	0.015	0.0023	T	C	0.7557	4.16e-11	697734
WHRatio_PMID30239722	rs4301229	-0.016	0.0023	T	C	0.2352	5.511e-12	697734
WHRatio_PMID30239722	rs13062323	0.0127	0.0018	T	G	0.3132	3.887e-12	697734
WHRatio_PMID30239722	rs71355389	0.0245	0.0036	A	G	0.0836	6.397e-12	697734
WHRatio_PMID30239722	rs6976930	-0.0137	0.0021	A	G	0.1951	1.016e-10	697734
WHRatio_PMID30239722	rs2792018	-0.0122	0.002	T	C	0.362	1.652e-09	697734
WHRatio_PMID30239722	rs9482770	-0.0319	0.0018	T	C	0.5502	6.337e-71	697734
WHRatio_PMID30239722	rs72738618	-0.0184	0.0029	A	T	0.8717	3.27e-10	697734
WHRatio_PMID30239722	rs2341779	0.013	0.002	A	G	0.5881	6.923e-11	697734
WHRatio_PMID30239722	rs71457715	0.0157	0.0021	A	C	0.2999	2.383e-13	697734
WHRatio_PMID30239722	rs11079511	-0.014	0.002	C	G	0.28	2.135e-12	697734
WHRatio_PMID30239722	rs73927873	0.0254	0.0028	A	G	0.1469	7.333e-20	697734
WHRatio_PMID30239722	rs10283911	0.0141	0.002	A	G	0.557	1.241e-12	697734
WHRatio_PMID30239722	rs3804408	0.012	0.002	A	G	0.2732	1.687e-09	697734
WHRatio_PMID30239722	rs11680000	0.0194	0.0021	A	G	0.6948	4.992e-20	697734
WHRatio_PMID30239722	rs7201012	-0.0132	0.002	C	G	0.7041	1.571e-11	697734
WHRatio_PMID30239722	rs4569335	-0.0183	0.0024	A	C	0.7829	1.125e-14	697734
WHRatio_PMID30239722	rs2785991	0.019	0.0025	A	G	0.1894	2.484e-14	697734
WHRatio_PMID30239722	rs502883	0.013	0.0021	T	C	0.6327	2.8e-10	697734
WHRatio_PMID30239722	rs224329	-0.0136	0.0018	T	C	0.3687	9.968e-14	697734
WHRatio_PMID30239722	rs6938081	-0.0167	0.002	C	G	0.4024	1.132e-16	697734
WHRatio_PMID30239722	rs4955412	-0.0121	0.002	A	C	0.5587	7.107e-10	697734
WHRatio_PMID30239722	rs285593	-0.0108	0.0018	T	C	0.5039	1.151e-09	697734
WHRatio_PMID30239722	rs62053955	-0.0182	0.0024	T	C	0.7834	1.811e-14	697734
WHRatio_PMID30239722	rs1543302	0.0108	0.0018	A	C	0.3325	1.201e-09	697734
WHRatio_PMID30239722	rs10838745	-0.0158	0.002	T	C	0.4438	7.93e-16	697734
WHRatio_PMID30239722	rs2676808	-0.0124	0.002	A	G	0.3581	1.371e-09	697734
WHRatio_PMID30239722	rs1493848	-0.0116	0.0018	T	C	0.5608	3.003e-10	697734
WHRatio_PMID30239722	rs12479745	-0.0194	0.0021	T	G	0.3167	1.801e-20	697734
WHRatio_PMID30239722	rs11695383	-0.012	0.0018	T	G	0.3866	2.436e-11	697734
WHRatio_PMID30239722	rs2300481	0.0134	0.0018	T	C	0.3905	2.393e-13	697734
WHRatio_PMID30239722	rs3775379	-0.0207	0.002	A	G	0.5273	5.456e-26	697734
WHRatio_PMID30239722	rs2291542	0.0168	0.0018	T	C	0.3272	1.74e-20	697734
WHRatio_PMID30239722	rs12579197	-0.0118	0.002	A	T	0.4677	1.642e-09	697734
WHRatio_PMID30239722	rs12663616	-0.0134	0.0021	A	T	0.2331	1.078e-10	697734
WHRatio_PMID30239722	rs9267544	-0.019	0.0029	A	C	0.1256	1.268e-10	697734
WHRatio_PMID30239722	rs17101435	-0.0185	0.003	A	T	0.9013	8.549e-10	697734
WHRatio_PMID30239722	rs12268489	-0.0134	0.002	C	G	0.4814	1.015e-11	697734
WHRatio_PMID30239722	rs62034358	0.0151	0.002	T	G	0.3617	1.015e-13	697734
WHRatio_PMID30239722	rs1779420	0.0114	0.0019	T	C	0.5007	9.373e-10	697734
WHRatio_PMID30239722	rs17760817	0.0182	0.0024	C	G	0.2166	1.845e-14	697734
WHRatio_PMID30239722	rs7735057	-0.011	0.0018	A	T	0.3707	1.49e-09	697734
WHRatio_PMID30239722	rs1278719	0.0163	0.0023	A	G	0.7654	1.85e-12	697734
WHRatio_PMID30239722	rs7467596	-0.0115	0.0019	T	C	0.6732	9.127e-10	697734
WHRatio_PMID30239722	rs2733275	0.0125	0.0018	A	G	0.4811	2.097e-12	697734
WHRatio_PMID30239722	rs6686253	-0.0237	0.0018	A	G	0.4115	7.435e-40	697734
WHRatio_PMID30239722	rs1243184	-0.0143	0.0019	T	C	0.6895	8.801e-14	697734
WHRatio_PMID30239722	rs10769939	-0.0137	0.0019	T	C	0.314	1.873e-12	697734
WHRatio_PMID30239722	rs17640623	-0.011	0.0018	C	G	0.5354	3.919e-10	697734
WHRatio_PMID30239722	rs7587268	0.0172	0.003	A	G	0.0985	8.502e-09	697734
WHRatio_PMID30239722	rs6096940	0.0183	0.0018	A	G	0.6412	4.745e-23	697734
WHRatio_PMID30239722	rs111497072	0.0183	0.0024	A	G	0.2171	1.227e-14	697734
WHRatio_PMID30239722	rs4748768	0.0125	0.0021	A	G	0.302	4.203e-09	697734
WHRatio_PMID30239722	rs13043303	-0.023	0.0023	A	G	0.1805	3.616e-23	697734
WHRatio_PMID30239722	rs76207007	0.0191	0.0031	T	C	0.1092	1.161e-09	697734
WHRatio_PMID30239722	rs182526979	0.0687	0.0117	A	G	0.007	5.078e-09	697734
WHRatio_PMID30239722	rs62061727	0.018	0.0024	T	G	0.2168	3.174e-14	697734
WHRatio_PMID30239722	rs149366495	0.0162	0.0026	A	G	0.1787	2.554e-10	697734
WHRatio_PMID30239722	rs6799579	0.0154	0.0025	T	C	0.1874	6.778e-10	697734
WHRatio_PMID30239722	rs59088723	0.0183	0.0025	C	G	0.8075	2.093e-13	697734
WHRatio_PMID30239722	rs7645061	0.0152	0.0018	T	C	0.5031	8.504e-17	697734
WHRatio_PMID30239722	rs28747043	-0.0135	0.0023	A	G	0.7598	3.933e-09	697734
WHRatio_PMID30239722	rs4786491	0.0134	0.0022	C	G	0.2888	6.221e-10	697734
WHRatio_PMID30239722	rs7862106	-0.0126	0.0021	C	G	0.7685	1.657e-09	697734
WHRatio_PMID30239722	rs267567	0.0105	0.0018	A	G	0.4621	2.776e-09	697734
WHRatio_PMID30239722	rs4704800	0.0123	0.0021	A	G	0.2509	6.054e-09	697734
WHRatio_PMID30239722	rs519011	-0.0149	0.0023	T	C	0.2443	5.278e-11	697734
WHRatio_PMID30239722	rs2523852	0.012	0.0018	C	G	0.3676	5.217e-11	697734
WHRatio_PMID30239722	rs3116618	0.018	0.0029	A	C	0.8981	8.996e-10	697734
WHRatio_PMID30239722	rs12603057	-0.0132	0.002	T	C	0.6405	1.205e-10	697734
WHRatio_PMID30239722	rs648795	-0.013	0.002	A	T	0.4406	4.008e-11	697734
WHRatio_PMID30239722	rs71475921	-0.0186	0.0021	A	G	0.2999	3.063e-18	697734
WHRatio_PMID30239722	rs11227201	0.0155	0.0025	A	G	0.1987	2.672e-10	697734
WHRatio_PMID30239722	rs11057553	0.0223	0.0039	T	C	0.0579	8.026e-09	697734
WHRatio_PMID30239722	rs2836175	-0.0125	0.0018	T	C	0.4246	2.834e-12	697734
WHRatio_PMID30239722	rs62064653	0.0164	0.0026	T	C	0.1791	1.183e-10	697734
WHRatio_PMID30239722	rs7224706	-0.0119	0.0018	C	G	0.606	4.663e-11	697734
WHRatio_PMID30239722	rs9324388	-0.0169	0.0024	A	G	0.8407	1.51e-12	697734
WHRatio_PMID30239722	rs1401007	0.0136	0.002	A	C	0.6343	2.643e-11	697734
WHRatio_PMID30239722	rs1156000	0.0122	0.0018	A	T	0.5071	7.257e-12	697734
WHRatio_PMID30239722	rs2028882	0.0111	0.0017	A	C	0.5351	4.167e-11	697734
WHRatio_PMID30239722	rs12983444	0.0205	0.002	A	G	0.4871	1.846e-25	697734
WHRatio_PMID30239722	rs2455845	0.0122	0.0021	T	C	0.3157	5.91e-09	697734
WHRatio_PMID30239722	rs4950118	-0.0181	0.0027	T	G	0.8368	9.315e-12	697734
WHRatio_PMID30239722	rs4553557	0.0151	0.0026	T	C	0.1739	5.889e-09	697734
WHRatio_PMID30239722	rs1937003	0.0123	0.0019	A	G	0.6861	1.748e-10	697734
WHRatio_PMID30239722	rs4849285	0.0112	0.0018	T	C	0.5938	3.921e-10	697734
WHRatio_PMID30239722	rs113856644	0.018	0.0024	A	G	0.2167	3.144e-14	697734
WHRatio_PMID30239722	rs4327090	-0.0189	0.0025	A	G	0.8101	7.755e-14	697734
WHRatio_PMID30239722	rs1804080	-0.014	0.0024	C	G	0.1641	8.647e-09	697734
WHRatio_PMID30239722	rs2532935	0.0124	0.0021	T	C	0.3466	1.459e-09	697734
WHRatio_PMID30239722	rs55794067	-0.0181	0.0024	T	C	0.7828	2.15e-14	697734
WHRatio_PMID30239722	rs6461943	-0.0106	0.0018	C	G	0.425	4.047e-09	697734
WHRatio_PMID30239722	rs1936793	-0.0316	0.0018	T	C	0.6947	1.477e-65	697734
WHRatio_PMID30239722	rs28434767	-0.0138	0.0022	T	G	0.2808	2.912e-10	697734
WHRatio_PMID30239722	rs1150753	0.0194	0.0026	A	G	0.881	1.307e-13	697734
WHRatio_PMID30239722	rs4366476	-0.0118	0.002	A	G	0.5027	1.662e-09	697734
WHRatio_PMID30239722	rs10844707	0.0107	0.0018	T	C	0.597	4.151e-09	697734
WHRatio_PMID30239722	rs9394948	0.0158	0.002	A	C	0.4053	1.262e-15	697734
WHRatio_PMID30239722	rs138828382	0.0318	0.0045	T	C	0.9482	2.04e-12	697734
WHRatio_PMID30239722	rs4683294	0.0119	0.0019	C	G	0.6724	4.289e-10	697734
WHRatio_PMID30239722	rs117572343	-0.0306	0.0042	T	C	0.0583	6.145e-13	697734
WHRatio_PMID30239722	rs192225	-0.013	0.0022	A	T	0.711	1.842e-09	697734
WHRatio_PMID30239722	rs2517520	0.0135	0.002	A	C	0.3651	2.387e-11	697734
WHRatio_PMID30239722	rs3130313	-0.0152	0.002	A	G	0.5965	1.679e-14	697734
WHRatio_PMID30239722	rs78613234	-0.0169	0.0019	T	C	0.5381	3.38e-19	697734
WHRatio_PMID30239722	rs11130228	0.0145	0.0018	T	C	0.5301	2.822e-16	697734
WHRatio_PMID30239722	rs28413626	-0.0177	0.0023	A	G	0.2212	4.216e-14	697734
WHRatio_PMID30239722	rs887514	-0.0253	0.0036	T	C	0.0563	4.37e-12	697734
WHRatio_PMID30239722	rs9380289	0.014	0.002	A	G	0.3733	3.647e-12	697734
WHRatio_PMID30239722	rs1009388	0.0155	0.0022	C	G	0.2764	1.495e-12	697734
WHRatio_PMID30239722	rs12599643	-0.0138	0.0022	T	C	0.2777	2.782e-10	697734
WHRatio_PMID30239722	rs522831	0.0106	0.0018	A	T	0.5521	3.185e-09	697734
WHRatio_PMID30239722	rs11679338	0.012	0.0019	T	C	0.6639	1.613e-10	697734
WHRatio_PMID30239722	rs35422836	-0.0153	0.0022	A	G	0.2882	1.737e-12	697734
WHRatio_PMID30239722	rs62056851	-0.018	0.0024	A	G	0.7832	3.187e-14	697734
WHRatio_PMID30239722	rs7637392	0.0149	0.0025	A	G	0.8078	1.722e-09	697734
WHRatio_PMID30239722	rs77775720	0.0207	0.0034	T	C	0.9022	7.501e-10	697734
WHRatio_PMID30239722	rs34944423	-0.0218	0.0026	T	C	0.1803	2.049e-17	697734
WHRatio_PMID30239722	rs3859172	0.0156	0.0019	T	G	0.3591	7.721e-17	697734
WHRatio_PMID30239722	rs3798519	-0.0187	0.0024	A	C	0.7237	6.1e-15	697734
WHRatio_PMID30239722	rs113728380	0.0182	0.0024	T	C	0.2166	1.759e-14	697734
WHRatio_PMID30239722	rs62053948	0.0182	0.0024	T	C	0.2166	1.716e-14	697734
WHRatio_PMID30239722	rs74833067	-0.0274	0.0038	T	C	0.9293	6.724e-13	697734
WHRatio_PMID30239722	rs7943464	-0.0142	0.0017	A	T	0.4469	4.484e-17	697734
WHRatio_PMID30239722	rs7620165	0.0142	0.0018	A	G	0.6803	5.663e-15	697734
WHRatio_PMID30239722	rs9813960	0.0104	0.0018	A	G	0.4473	5.72e-09	697734
WHRatio_PMID30239722	rs7109016	-0.0112	0.0019	A	T	0.2949	5.675e-09	697734
WHRatio_PMID30239722	rs12829378	-0.0315	0.0028	A	G	0.1135	1.397e-29	697734
WHRatio_PMID30239722	rs2838006	-0.0109	0.0019	T	C	0.3563	4.965e-09	697734
WHRatio_PMID30239722	rs11086101	-0.0145	0.0018	A	T	0.4444	3.759e-16	697734
WHRatio_PMID30239722	rs4491456	-0.0171	0.0023	T	C	0.2324	1.638e-13	697734
WHRatio_PMID30239722	rs7216134	-0.0121	0.0021	A	G	0.6705	4.512e-09	697734
WHRatio_PMID30239722	rs12943678	-0.0127	0.0022	A	T	0.2785	7.098e-09	697734
WHRatio_PMID30239722	rs797475	-0.0314	0.0027	A	G	0.1094	9.056e-31	697734
WHRatio_PMID30239722	rs795793	0.0171	0.003	T	C	0.1058	9.753e-09	697734
WHRatio_PMID30239722	rs7605313	0.0143	0.0019	T	G	0.5647	6.874e-14	697734
WHRatio_PMID30239722	rs9264427	0.0145	0.0024	A	G	0.7929	1.904e-09	697734
WHRatio_PMID30239722	rs75868869	0.0153	0.0024	A	G	0.218	1.094e-10	697734
WHRatio_PMID30239722	rs520829	0.0127	0.002	T	G	0.5252	9.022e-11	697734
WHRatio_PMID30239722	rs7238152	-0.013	0.0018	T	G	0.3798	9.033e-13	697734
WHRatio_PMID30239722	rs9296041	-0.0115	0.002	A	C	0.5938	7.445e-09	697734
WHRatio_PMID30239722	rs9897057	0.0121	0.0021	A	G	0.3243	7.362e-09	697734
WHRatio_PMID30239722	rs3734554	0.0157	0.0021	T	C	0.3035	1.578e-13	697734
WHRatio_PMID30239722	rs8045332	-0.0235	0.002	T	C	0.352	9.835e-31	697734
WHRatio_PMID30239722	rs3819325	-0.0155	0.002	T	C	0.5126	2.431e-15	697734
WHRatio_PMID30239722	rs2250908	0.0122	0.0018	T	C	0.4814	6.434e-12	697734
WHRatio_PMID30239722	rs4916266	-0.011	0.0017	A	C	0.3974	1.755e-10	697734
WHRatio_PMID30239722	rs55939964	0.0174	0.0025	A	G	0.1969	1.378e-12	697734
WHRatio_PMID30239722	rs9849807	0.0143	0.0023	A	G	0.8094	2.034e-10	697734
WHRatio_PMID30239722	rs62120366	0.0188	0.0021	A	C	0.3577	4.535e-20	697734
WHRatio_PMID30239722	rs1875796	0.0123	0.0017	T	C	0.4742	2.577e-13	697734
WHRatio_PMID30239722	rs2088288	-0.0126	0.0021	A	G	0.6603	1.188e-09	697734
WHRatio_PMID30239722	rs62172510	0.02	0.0021	A	G	0.6849	1.986e-21	697734
WHRatio_PMID30239722	rs529593	-0.0153	0.0022	C	G	0.1928	9.347e-12	697734
WHRatio_PMID30239722	rs35776246	0.0127	0.002	A	G	0.3568	5.958e-10	697734
WHRatio_PMID30239722	rs11695471	-0.013	0.0019	A	T	0.3261	8.131e-12	697734
WHRatio_PMID30239722	rs4688758	0.0146	0.0018	A	G	0.534	1.58e-16	697734
WHRatio_PMID30239722	rs79720995	-0.023	0.0031	C	G	0.8894	1.951e-13	697734
WHRatio_PMID30239722	rs111162742	0.0158	0.0026	A	T	0.1651	1.878e-09	697734
WHRatio_PMID30239722	rs10944041	0.0111	0.0019	T	C	0.6811	5.653e-09	697734
WHRatio_PMID30239722	rs11057250	0.0232	0.0038	T	C	0.0713	6.208e-10	697734
WHRatio_PMID30239722	rs8050136	0.0379	0.0017	A	C	0.4086	6.73e-108	697734
WHRatio_PMID30239722	rs17794954	-0.0234	0.0023	T	C	0.1818	3.678e-24	697734
WHRatio_PMID30239722	rs77652965	-0.0181	0.0024	C	G	0.7832	2.686e-14	697734
WHRatio_PMID30239722	rs9361691	0.0133	0.0021	T	C	0.6449	1.016e-10	697734
WHRatio_PMID30239722	rs11042717	-0.0097	0.0017	T	C	0.5199	7.606e-09	697734
WHRatio_PMID30239722	rs6096930	-0.0196	0.002	A	G	0.2618	1.531e-22	697734
WHRatio_PMID30239722	rs7525637	0.0257	0.0019	A	G	0.7165	6.6e-42	697734
WHRatio_PMID30239722	rs1466863	0.0111	0.0018	A	T	0.4958	3.276e-10	697734
WHRatio_PMID30239722	rs78603160	0.0269	0.0038	T	C	0.0717	1.491e-12	697734
WHRatio_PMID30239722	rs112126679	0.0269	0.0038	A	G	0.0718	1.264e-12	697734
WHRatio_PMID30239722	rs3740331	-0.0132	0.0018	A	G	0.4744	1.141e-13	697734
WHRatio_PMID30239722	rs10865959	0.0175	0.002	C	G	0.3141	5.178e-19	697734
WHRatio_PMID30239722	rs1451206	0.0118	0.0018	A	G	0.4993	2.939e-11	697734
WHRatio_PMID30239722	rs2376280	0.0115	0.0018	A	G	0.5969	1.247e-10	697734
WHRatio_PMID30239722	rs4659134	0.0137	0.0019	T	C	0.3015	5.301e-13	697734
WHRatio_PMID30239722	rs11057465	-0.0157	0.0023	A	C	0.8016	5.001e-12	697734
WHRatio_PMID30239722	rs113203559	-0.0169	0.0023	T	C	0.2318	3.456e-13	697734
WHRatio_PMID30239722	rs7617389	0.0181	0.0021	T	C	0.3291	1.099e-17	697734
WHRatio_PMID30239722	rs2517502	0.0137	0.002	T	C	0.3671	1.111e-11	697734
WHRatio_PMID30239722	rs6088818	-0.0118	0.002	A	G	0.378	5.107e-09	697734
WHRatio_PMID30239722	rs2078967	-0.0135	0.0018	T	C	0.5984	1.543e-13	697734
WHRatio_PMID30239722	rs6442038	-0.0124	0.0019	A	G	0.3283	5.795e-11	697734
WHRatio_PMID30239722	rs12712049	0.0138	0.0024	A	G	0.1777	4.688e-09	697734
WHRatio_PMID30239722	rs1618679	-0.0163	0.0023	A	G	0.2257	1.809e-12	697734
WHRatio_PMID30239722	rs1902593	-0.0114	0.0018	T	C	0.5197	1.119e-10	697734
WHRatio_PMID30239722	rs28367673	-0.013	0.0022	A	C	0.7153	2.388e-09	697734
WHRatio_PMID30239722	rs17762535	-0.0177	0.0022	T	C	0.7862	4.232e-16	697734
WHRatio_PMID30239722	rs9890689	-0.0156	0.0018	C	G	0.5121	2.92e-18	697734
WHRatio_PMID30239722	rs645402	-0.0132	0.002	T	C	0.4534	2.323e-11	697734
WHRatio_PMID30239722	rs2844454	0.032	0.0043	T	C	0.0561	5.213e-14	697734
WHRatio_PMID30239722	rs2293157	0.0141	0.0022	A	C	0.2899	5.61e-11	697734
WHRatio_PMID30239722	rs1992145	0.0111	0.0018	A	G	0.5511	5.767e-10	697734
WHRatio_PMID30239722	rs12527712	0.0284	0.0033	T	C	0.0882	3.377e-18	697734
WHRatio_PMID30239722	rs11123214	-0.0121	0.0018	A	C	0.3875	1.693e-11	697734
WHRatio_PMID30239722	rs9276091	0.0166	0.0025	A	G	0.8013	2.93e-11	697734
WHRatio_PMID30239722	rs796290	-0.0125	0.0018	C	G	0.5158	1.662e-12	697734
WHRatio_PMID30239722	rs2398871	0.0119	0.002	T	C	0.2774	1.761e-09	697734
WHRatio_PMID30239722	rs2650494	0.0107	0.0017	A	G	0.5871	8.585e-10	697734
WHRatio_PMID30239722	rs10947339	-0.0139	0.002	C	G	0.5353	1.102e-12	697734
WHRatio_PMID30239722	rs62055932	-0.0183	0.0024	A	G	0.7833	1.326e-14	697734
WHRatio_PMID30239722	rs2902200	-0.0134	0.0021	A	G	0.7779	2.223e-10	697734
WHRatio_PMID30239722	rs9896476	-0.0126	0.0021	C	G	0.2568	7.874e-10	697734
WHRatio_PMID30239722	rs13149860	-0.0208	0.002	T	C	0.5285	3.042e-26	697734
WHRatio_PMID30239722	rs873785	0.0134	0.0018	T	C	0.6156	3.486e-13	697734
WHRatio_PMID30239722	rs17203563	0.0169	0.002	A	G	0.4655	4.937e-18	697734
WHRatio_PMID30239722	rs16903285	-0.0159	0.0026	T	C	0.8647	1.182e-09	697734
WHRatio_PMID30239722	rs4849288	0.0112	0.0018	T	C	0.5942	3.58e-10	697734
WHRatio_PMID30239722	rs4912446	-0.0116	0.002	A	G	0.4199	4.711e-09	697734
WHRatio_PMID30239722	rs57779243	0.02	0.0034	T	G	0.0844	4.252e-09	697734
WHRatio_PMID30239722	rs10179705	-0.0172	0.0019	A	G	0.3054	9.58e-19	697734
WHRatio_PMID30239722	rs4279134	-0.0113	0.0019	A	G	0.3391	3.506e-09	697734
WHRatio_PMID30239722	rs1197668	-0.0099	0.0017	A	G	0.4583	5.914e-09	697734
WHRatio_PMID30239722	rs7137286	0.0196	0.0022	T	C	0.7405	5.979e-19	697734
WHRatio_PMID30239722	rs2645290	-0.0249	0.0021	A	G	0.2143	4.482e-33	697734
WHRatio_PMID30239722	rs62057115	0.0181	0.0024	C	G	0.2165	2.761e-14	697734
WHRatio_PMID30239722	rs10805893	-0.0116	0.002	A	C	0.371	7.585e-09	697734
WHRatio_PMID30239722	rs12632303	0.029	0.0046	T	C	0.0403	3.856e-10	697734
WHRatio_PMID30239722	rs3791839	-0.0118	0.0019	T	G	0.6855	3.959e-10	697734
WHRatio_PMID30239722	rs12039006	-0.0191	0.002	A	T	0.5513	1.763e-22	697734
WHRatio_PMID30239722	rs8110250	-0.0152	0.0023	A	G	0.1731	2.069e-11	697734
WHRatio_PMID30239722	rs12104503	0.0179	0.0019	T	G	0.6447	5.455e-22	697734
WHRatio_PMID30239722	rs10740118	-0.0121	0.0018	C	G	0.426	1.733e-11	697734
WHRatio_PMID30239722	rs62056782	0.018	0.0024	T	C	0.2168	3.154e-14	697734
WHRatio_PMID30239722	rs10750786	-0.0155	0.0022	T	G	0.7065	6.228e-13	697734
WHRatio_PMID30239722	rs1728673	0.0198	0.0019	C	G	0.6707	1.292e-25	697734
WHRatio_PMID30239722	rs73024219	-0.0339	0.0035	T	C	0.0875	3.758e-22	697734
WHRatio_PMID30239722	rs12603592	-0.0131	0.0019	A	T	0.6463	1.774e-12	697734
WHRatio_PMID30239722	rs2810935	-0.0181	0.0023	C	G	0.172	1.093e-15	697734
WHRatio_PMID30239722	rs2802290	0.0116	0.0018	A	G	0.6078	1.531e-10	697734
WHRatio_PMID30239722	rs12705306	0.0145	0.0021	A	G	0.3305	3.143e-12	697734
WHRatio_PMID30239722	rs6604731	-0.0116	0.0019	T	C	0.2997	2.546e-09	697734
WHRatio_PMID30239722	rs62036622	-0.0168	0.0019	T	G	0.5408	4.769e-19	697734
WHRatio_PMID30239722	rs4531856	-0.0257	0.0019	T	C	0.641	1.468e-43	697734
WHRatio_PMID30239722	rs17571739	-0.0172	0.0022	T	C	0.7865	2.175e-15	697734
WHRatio_PMID30239722	rs56094641	-0.0384	0.0019	A	G	0.5317	3.02e-93	697734
WHRatio_PMID30239722	rs12446228	-0.0263	0.0018	A	G	0.3589	7.397e-46	697734
WHRatio_PMID30239722	rs4688756	0.0161	0.0019	A	T	0.5191	1.263e-16	697734
WHRatio_PMID30239722	rs2613498	-0.0165	0.0024	T	C	0.1713	2.452e-12	697734
WHRatio_PMID30239722	rs28746951	0.0135	0.0023	A	G	0.2333	7.707e-09	697734
WHRatio_PMID30239722	rs2099151	-0.017	0.0022	A	T	0.7861	3.695e-15	697734
WHRatio_PMID30239722	rs610860	-0.0153	0.0022	A	G	0.204	5.789e-12	697734
WHRatio_PMID30239722	rs797521	-0.0316	0.003	C	G	0.0873	3.237e-25	697734
WHRatio_PMID30239722	rs4933705	-0.0125	0.0018	A	G	0.3707	9.036e-12	697734
WHRatio_PMID30239722	rs6878282	-0.0127	0.0022	A	G	0.7885	4.444e-09	697734
WHRatio_PMID30239722	rs581860	0.0159	0.0023	A	G	0.1908	4.938e-12	697734
WHRatio_PMID30239722	rs1198577	0.0162	0.0026	T	C	0.1747	3.202e-10	697734
WHRatio_PMID30239722	rs12571634	0.012	0.002	T	C	0.263	3.555e-09	697734
WHRatio_PMID30239722	rs3801278	-0.0151	0.0019	T	C	0.6719	4.555e-15	697734
WHRatio_PMID30239722	rs7311622	-0.0119	0.0018	T	C	0.4526	2.959e-11	697734
WHRatio_PMID30239722	rs1106908	-0.0155	0.0017	A	G	0.4452	5.24e-20	697734
WHRatio_PMID30239722	rs1031664	-0.0113	0.0017	A	C	0.5213	1.878e-11	697734
WHRatio_PMID30239722	rs2444797	0.0137	0.002	A	G	0.465	3.198e-12	697734
WHRatio_PMID30239722	rs2253003	-0.0102	0.0018	T	C	0.5292	8.386e-09	697734
WHRatio_PMID30239722	rs7004766	0.0159	0.002	T	C	0.7406	5.095e-15	697734
WHRatio_PMID30239722	rs1051861	-0.0132	0.0018	T	C	0.5838	2.623e-13	697734
WHRatio_PMID30239722	rs7047684	-0.0124	0.0021	T	C	0.3029	7.495e-09	697734
WHRatio_PMID30239722	rs3935101	-0.0122	0.0021	A	G	0.6773	5.934e-09	697734
WHRatio_PMID30239722	rs6977665	-0.0148	0.0018	A	G	0.5723	1.87e-16	697734
WHRatio_PMID30239722	rs7840541	-0.0149	0.0026	T	C	0.1424	5.648e-09	697734
WHRatio_PMID30239722	rs1730858	0.0115	0.0019	T	C	0.3517	1.258e-09	697734
WHRatio_PMID30239722	rs1379769	-0.012	0.0018	A	G	0.51	1.143e-11	697734
WHRatio_PMID30239722	rs72971190	0.0148	0.0023	A	G	0.7662	1.512e-10	697734
WHRatio_PMID30239722	rs11601767	-0.0129	0.0019	T	C	0.6686	9.886e-12	697734
WHRatio_PMID30239722	rs1892569	-0.0118	0.0018	T	G	0.4595	2.917e-11	697734
WHRatio_PMID30239722	rs11939576	-0.0158	0.0027	A	G	0.8514	8.872e-09	697734
WHRatio_PMID30239722	rs62265585	0.022	0.0031	A	G	0.8946	1.252e-12	697734
WHRatio_PMID30239722	rs4702300	0.0123	0.002	T	C	0.3084	6.632e-10	697734
WHRatio_PMID30239722	rs7190492	-0.0256	0.0017	A	G	0.3506	7.501e-49	697734
WHRatio_PMID30239722	rs112242000	0.0391	0.0049	A	G	0.9579	1.447e-15	697734
WHRatio_PMID30239722	rs1469757	-0.0124	0.002	T	C	0.2832	3.462e-10	697734
WHRatio_PMID30239722	rs17563986	-0.016	0.0021	A	G	0.791	1.445e-14	697734
WHRatio_PMID30239722	rs148967059	0.0184	0.0027	A	T	0.2045	4.358e-12	697734
WHRatio_PMID30239722	rs10844679	-0.0118	0.0018	C	G	0.3954	9.844e-11	697734
WHRatio_PMID30239722	rs1339384	0.0136	0.002	A	G	0.4652	3.721e-12	697734
WHRatio_PMID30239722	rs28371331	-0.0179	0.0025	A	C	0.7585	1.506e-12	697734
WHRatio_PMID30239722	rs2482398	-0.0104	0.0018	A	C	0.526	5.581e-09	697734
WHRatio_PMID30239722	rs28897668	-0.0229	0.004	A	T	0.9342	9.095e-09	697734
WHRatio_PMID30239722	rs117735576	-0.0263	0.0044	A	C	0.0525	2.847e-09	697734
WHRatio_PMID30239722	rs1005598	-0.0142	0.002	T	C	0.4431	1.598e-12	697734
WHRatio_PMID30239722	rs8184126	-0.0165	0.002	A	G	0.2913	2.493e-17	697734
WHRatio_PMID30239722	rs12607475	-0.0116	0.0019	T	C	0.3242	9.021e-10	697734
WHRatio_PMID30239722	rs9265420	-0.0177	0.0027	A	G	0.1636	2.741e-11	697734
WHRatio_PMID30239722	rs6887565	-0.0156	0.0027	C	G	0.8739	4.847e-09	697734
WHRatio_PMID30239722	rs539298	0.0103	0.0017	A	G	0.5032	1.172e-09	697734
WHRatio_PMID30239722	rs10151752	0.0146	0.002	A	G	0.4206	2.278e-13	697734
WHRatio_PMID30239722	rs56305452	-0.0138	0.0023	A	C	0.7731	2.44e-09	697734
WHRatio_PMID30239722	rs62240408	-0.0224	0.0039	A	G	0.9308	8.189e-09	697734
WHRatio_PMID30239722	rs70600	0.0155	0.0024	T	C	0.2072	1.386e-10	697734
WHRatio_PMID30239722	rs9350868	0.0118	0.0018	A	C	0.544	3.559e-11	697734
WHRatio_PMID30239722	rs9661157	-0.0169	0.0024	A	G	0.6837	1.593e-12	697734
WHRatio_PMID30239722	rs11575926	0.0174	0.0026	T	C	0.1778	1.268e-11	697734
WHRatio_PMID30239722	rs35219717	0.0163	0.0028	A	G	0.8566	6.557e-09	697734
WHRatio_PMID30239722	rs2938392	0.0125	0.0018	A	G	0.4722	1.609e-12	697734
WHRatio_PMID30239722	rs9682596	-0.028	0.0023	C	G	0.2238	7.747e-33	697734
WHRatio_PMID30239722	rs181207	0.0133	0.002	T	C	0.2869	1.248e-11	697734
WHRatio_PMID30239722	rs2403290	0.0114	0.002	A	T	0.4758	5.879e-09	697734
WHRatio_PMID30239722	rs2011503	-0.0151	0.0023	T	C	0.1758	2.692e-11	697734
WHRatio_PMID30239722	rs4287057	-0.0116	0.0019	T	G	0.6755	7.762e-10	697734
WHRatio_PMID30239722	rs2192800	-0.0132	0.0018	T	C	0.5004	1.22e-13	697734
WHRatio_PMID30239722	rs544914	0.0175	0.0025	T	C	0.8084	1.828e-12	697734
WHRatio_PMID30239722	rs11878477	0.0117	0.002	A	G	0.4917	2.903e-09	697734
WHRatio_PMID30239722	rs1790087	-0.0162	0.0023	T	C	0.2179	4.49e-12	697734
WHRatio_PMID30239722	rs2186037	-0.034	0.0018	A	G	0.4233	7.437e-76	697734
WHRatio_PMID30239722	rs113145184	0.0169	0.0027	T	C	0.8409	2.834e-10	697734
WHRatio_PMID30239722	rs4817931	-0.0117	0.002	T	G	0.4192	3.262e-09	697734
WHRatio_PMID30239722	rs779411	0.0125	0.0022	T	C	0.2101	6.482e-09	697734
WHRatio_PMID30239722	rs4404660	0.0116	0.002	T	C	0.6287	8.411e-09	697734
WHRatio_PMID30239722	rs2145598	-0.0136	0.0017	A	G	0.5723	1.119e-15	697734
WHRatio_PMID30239722	rs117153621	0.0213	0.0035	A	G	0.1088	7.785e-10	697734
WHRatio_PMID30239722	rs11150580	0.0172	0.0018	T	C	0.4561	6.46e-21	697734
WHRatio_PMID30239722	rs62092077	0.0135	0.0023	A	G	0.7482	2.733e-09	697734
WHRatio_PMID30239722	rs11874831	0.0158	0.002	A	G	0.274	1.606e-15	697734
WHRatio_PMID30239722	rs1918787	-0.018	0.0024	A	G	0.7845	6.062e-14	697734
WHRatio_PMID30239722	rs4538747	0.0134	0.0023	A	T	0.2426	4.077e-09	697734
WHRatio_PMID30239722	rs113804375	-0.0173	0.0025	A	G	0.7752	2.793e-12	697734
WHRatio_PMID30239722	rs1155220	0.0123	0.002	A	C	0.4809	4.028e-10	697734
WHRatio_PMID30239722	rs11231084	-0.0117	0.002	C	G	0.4943	2.409e-09	697734
WHRatio_PMID30239722	rs285560	0.0108	0.0018	T	C	0.4938	1.189e-09	697734
WHRatio_PMID30239722	rs1784305	0.015	0.002	A	G	0.4108	5.03e-14	697734
WHRatio_PMID30239722	rs56080482	0.018	0.0024	A	G	0.2169	2.902e-14	697734
WHRatio_PMID30239722	rs74172501	-0.0175	0.0027	T	C	0.8369	7.896e-11	697734
WHRatio_PMID30239722	rs4964656	-0.0181	0.002	C	G	0.3026	1.957e-20	697734
WHRatio_PMID30239722	rs4678789	-0.016	0.0022	T	C	0.7892	1.898e-13	697734
WHRatio_PMID30239722	rs77558484	-0.0268	0.0038	A	T	0.9283	1.722e-12	697734
WHRatio_PMID30239722	rs35151633	0.017	0.0023	T	C	0.7677	2.185e-13	697734
WHRatio_PMID30239722	rs2854010	0.0201	0.0028	A	G	0.8589	9.525e-13	697734
WHRatio_PMID30239722	rs2252601	0.0148	0.0023	A	G	0.1778	1.173e-10	697734
WHRatio_PMID30239722	rs2679053	0.0122	0.0019	A	G	0.3963	8.298e-11	697734
WHRatio_PMID30239722	rs67394705	-0.0145	0.0023	C	G	0.2565	1.361e-10	697734
WHRatio_PMID30239722	rs201458	-0.0109	0.0017	T	C	0.4338	2.684e-10	697734
WHRatio_PMID30239722	rs142880798	-0.089	0.0144	T	C	0.995	6.304e-10	697734
WHRatio_PMID30239722	rs2665842	0.0129	0.0021	A	G	0.3393	3.865e-10	697734
WHRatio_PMID30239722	rs13148482	0.0119	0.002	T	C	0.471	1.233e-09	697734
WHRatio_PMID30239722	rs4776913	0.017	0.0023	A	C	0.768	2.269e-13	697734
WHRatio_PMID30239722	rs77248739	-0.0206	0.0035	C	G	0.0975	5.329e-09	697734
WHRatio_PMID30239722	rs1717671	-0.0142	0.0025	T	C	0.805	9.314e-09	697734
WHRatio_PMID30239722	rs62063687	-0.0182	0.0024	A	G	0.7832	1.852e-14	697734
WHRatio_PMID30239722	rs1178947	0.0133	0.0023	T	C	0.7	4.953e-09	697734
WHRatio_PMID30239722	rs12686781	-0.0169	0.0026	C	G	0.8279	5.463e-11	697734
WHRatio_PMID30239722	rs56197583	0.018	0.0021	A	G	0.2919	4.394e-17	697734
WHRatio_PMID30239722	rs12576933	-0.0156	0.002	A	G	0.4487	1.733e-15	697734
WHRatio_PMID30239722	rs12275479	-0.0136	0.0021	T	C	0.3247	7.718e-11	697734
WHRatio_PMID30239722	rs984877	0.0115	0.0018	A	G	0.3122	2.554e-10	697734
WHRatio_PMID30239722	rs7756127	-0.0146	0.0023	T	C	0.1979	9.897e-11	697734
WHRatio_PMID30239722	rs55770736	-0.0124	0.0021	A	G	0.3221	2.687e-09	697734
WHRatio_PMID30239722	rs72738656	0.0184	0.0029	A	T	0.1284	3.003e-10	697734
WHRatio_PMID30239722	rs35691028	-0.0125	0.002	T	C	0.6439	1.079e-09	697734
WHRatio_PMID30239722	rs11957913	0.0141	0.0023	A	T	0.7589	6.086e-10	697734
WHRatio_PMID30239722	rs9266227	0.0122	0.002	C	G	0.459	3.836e-10	697734
WHRatio_PMID30239722	rs12039075	-0.0153	0.0026	A	G	0.8782	7.228e-09	697734
WHRatio_PMID30239722	rs62084681	0.0164	0.0024	A	G	0.21	9.455e-12	697734
WHRatio_PMID30239722	rs2856725	0.0172	0.002	T	C	0.5985	5.939e-18	697734
WHRatio_PMID30239722	rs2865390	-0.0106	0.0018	T	C	0.4007	4.128e-09	697734
WHRatio_PMID30239722	rs9844762	0.0126	0.002	C	G	0.256	4.244e-10	697734
WHRatio_PMID30239722	rs2445689	0.0165	0.0021	A	G	0.3305	1.789e-15	697734
WHRatio_PMID30239722	rs9264024	-0.0175	0.0027	A	G	0.1616	5.134e-11	697734
WHRatio_PMID30239722	rs4482334	-0.018	0.0024	T	C	0.7834	3.364e-14	697734
WHRatio_PMID30239722	rs2061154	-0.0193	0.002	A	G	0.548	5.397e-23	697734
WHRatio_PMID30239722	rs12103757	0.0154	0.0018	A	G	0.4322	6.811e-17	697734
WHRatio_PMID30239722	rs68058941	0.0184	0.003	T	C	0.8708	4.97e-10	697734
WHRatio_PMID30239722	rs58584712	-0.0183	0.0024	A	G	0.2183	1.062e-14	697734
WHRatio_PMID30239722	rs7303002	0.0135	0.002	A	G	0.4115	1.074e-11	697734
WHRatio_PMID30239722	rs355898	-0.0132	0.002	T	C	0.4275	2.43e-11	697734
WHRatio_PMID30239722	rs113843053	-0.0245	0.0042	A	G	0.0599	5.324e-09	697734
WHRatio_PMID30239722	rs4447960	-0.011	0.0018	A	C	0.3704	1.417e-09	697734
WHRatio_PMID30239722	rs2356683	-0.0145	0.002	A	G	0.4884	1.591e-13	697734
WHRatio_PMID30239722	rs2395162	-0.0153	0.0022	T	G	0.1623	4.564e-12	697734
WHRatio_PMID30239722	rs36110670	-0.0191	0.0022	A	T	0.2916	6.811e-19	697734
WHRatio_PMID30239722	rs13051623	-0.0127	0.0018	C	G	0.4242	1.634e-12	697734
WHRatio_PMID30239722	rs6569475	0.0341	0.002	A	G	0.5479	2.258e-66	697734
WHRatio_PMID30239722	rs549189	0.0153	0.0023	T	G	0.7549	1.52e-11	697734
WHRatio_PMID30239722	rs2793353	0.0134	0.0022	A	G	0.2722	1.257e-09	697734
WHRatio_PMID30239722	rs6091542	0.0165	0.0022	T	C	0.7037	2.154e-14	697734
WHRatio_PMID30239722	rs12215555	0.0257	0.0034	T	G	0.0439	2.746e-14	697734
WHRatio_PMID30239722	rs7849645	0.0147	0.0022	A	T	0.7306	2.899e-11	697734
WHRatio_PMID30239722	rs3117577	0.0176	0.0026	A	G	0.8758	1.069e-11	697734
WHRatio_PMID30239722	rs62060762	0.0182	0.0024	A	G	0.2167	1.972e-14	697734
WHRatio_PMID30239722	rs11039332	-0.0181	0.002	A	G	0.2571	3.191e-19	697734
WHRatio_PMID30239722	rs7647417	0.015	0.0025	A	G	0.1797	4.168e-09	697734
WHRatio_PMID30239722	rs10789860	-0.0206	0.002	T	C	0.3522	8.644e-24	697734
WHRatio_PMID30239722	rs12462975	0.0121	0.0019	A	G	0.324	2.709e-10	697734
WHRatio_PMID30239722	rs12654393	-0.0152	0.002	T	G	0.2529	9.759e-14	697734
WHRatio_PMID30239722	rs2103909	-0.0165	0.0021	T	G	0.679	5.071e-15	697734
WHRatio_PMID30239722	rs3135371	0.0177	0.0027	A	G	0.8479	7.249e-11	697734
WHRatio_PMID30239722	rs1572993	0.0128	0.0018	A	G	0.4359	7.193e-13	697734
WHRatio_PMID30239722	rs10978310	0.0228	0.0039	A	G	0.9393	4.857e-09	697734
WHRatio_PMID30239722	rs6951827	-0.014	0.002	A	G	0.7513	5.958e-12	697734
WHRatio_PMID30239722	rs4649955	-0.0145	0.0025	T	C	0.1935	3.9e-09	697734
WHRatio_PMID30239722	rs582465	-0.0134	0.0018	T	C	0.6193	2.824e-13	697734
WHRatio_PMID30239722	rs11130221	-0.0148	0.0018	C	G	0.4934	7.515e-17	697734
WHRatio_PMID30239722	rs9268808	0.015	0.002	T	G	0.4403	3.284e-14	697734
WHRatio_PMID30239722	rs62086898	-0.0165	0.0024	A	G	0.7891	5.681e-12	697734
WHRatio_PMID30239722	rs12948911	0.0156	0.0025	T	C	0.1849	7.592e-10	697734
WHRatio_PMID30239722	rs10460566	-0.0137	0.002	A	G	0.7388	2.394e-11	697734
WHRatio_PMID30239722	rs10518694	0.0147	0.0026	A	C	0.1403	9.321e-09	697734
WHRatio_PMID30239722	rs6565293	-0.017	0.0021	T	C	0.6701	3.816e-16	697734
WHRatio_PMID30239722	rs66501260	0.0183	0.0026	A	C	0.7674	4.688e-12	697734
WHRatio_PMID30239722	rs2699788	0.0138	0.0021	A	T	0.3206	3.728e-11	697734
WHRatio_PMID30239722	rs769672	-0.0131	0.0021	C	G	0.3322	3.458e-10	697734
WHRatio_PMID30239722	rs13075370	-0.0152	0.0022	A	G	0.1676	1.51e-11	697734
WHRatio_PMID30239722	rs1080726	0.0146	0.0022	A	G	0.2082	4.304e-11	697734
WHRatio_PMID30239722	rs3744457	0.0182	0.0021	T	C	0.6836	7.292e-18	697734
WHRatio_PMID30239722	rs10193853	0.0144	0.0022	T	C	0.1984	5.29e-11	697734
WHRatio_PMID30239722	rs149278	0.0121	0.002	T	C	0.5397	7.968e-10	697734
WHRatio_PMID30239722	rs6542884	-0.0146	0.0023	A	C	0.8214	4.146e-10	697734
WHRatio_PMID30239722	rs56289364	-0.018	0.0024	A	G	0.7832	3.159e-14	697734
WHRatio_PMID30239722	rs12496973	-0.0146	0.0018	T	C	0.4695	1.358e-16	697734
WHRatio_PMID30239722	rs6885658	0.0193	0.002	T	C	0.2458	3.646e-21	697734
WHRatio_PMID30239722	rs2276936	-0.0181	0.0017	A	C	0.5207	1.438e-26	697734
WHRatio_PMID30239722	rs6022026	0.0117	0.002	A	T	0.5824	5.152e-09	697734
WHRatio_PMID30239722	rs4149505	-0.012	0.0019	A	G	0.4812	6.478e-10	697734
WHRatio_PMID30239722	rs9484716	-0.0161	0.0021	T	G	0.7609	6.78e-15	697734
WHRatio_PMID30239722	rs6658412	0.0151	0.0023	A	C	0.2253	1.312e-10	697734
WHRatio_PMID30239722	rs2524139	0.0226	0.002	C	G	0.641	1.818e-28	697734
WHRatio_PMID30239722	rs3761743	0.0119	0.002	A	G	0.7564	1.113e-09	697734
WHRatio_PMID30239722	rs28523741	-0.0144	0.0025	T	C	0.195	6.653e-09	697734
WHRatio_PMID30239722	rs1070232	-0.0141	0.002	T	G	0.2622	3.326e-12	697734
WHRatio_PMID30239722	rs6123158	-0.013	0.002	A	G	0.5894	6.71e-11	697734
WHRatio_PMID30239722	rs6504549	-0.0164	0.0022	A	G	0.7851	4.799e-14	697734
WHRatio_PMID30239722	rs16828937	-0.0179	0.0024	T	C	0.8011	3.143e-13	697734
WHRatio_PMID30239722	rs3115572	-0.0167	0.0018	C	G	0.4125	1.825e-20	697734
WHRatio_PMID30239722	rs10012528	-0.0212	0.002	C	G	0.5316	4.944e-27	697734
WHRatio_PMID30239722	rs2285640	-0.0153	0.002	A	G	0.5276	6.927e-15	697734
WHRatio_PMID30239722	rs900147	0.0113	0.0019	A	G	0.7051	4.68e-09	697734
WHRatio_PMID30239722	rs13261166	0.017	0.0021	A	G	0.757	3.776e-16	697734
WHRatio_PMID30239722	rs4552182	-0.0106	0.0018	T	G	0.6263	7.443e-09	697734
WHRatio_PMID30239722	rs4340901	-0.0116	0.002	T	C	0.3712	6.761e-09	697734
WHRatio_PMID30239722	rs72686739	-0.012	0.002	A	C	0.5582	9.004e-10	697734
WHRatio_PMID30239722	rs2393977	0.0132	0.0018	A	C	0.5257	1.035e-13	697734
WHRatio_PMID30239722	rs9394969	-0.0111	0.0018	T	G	0.4581	9.397e-10	697734
WHRatio_PMID30239722	rs4850920	-0.0128	0.0021	A	C	0.2423	7.899e-10	697734
WHRatio_PMID30239722	rs698593	0.0181	0.0021	A	G	0.6552	9.887e-19	697734
WHRatio_PMID30239722	rs2679059	0.0123	0.0018	A	T	0.3993	1.342e-11	697734
WHRatio_PMID30239722	rs2398780	-0.0155	0.0024	T	C	0.8397	1.92e-10	697734
WHRatio_PMID30239722	rs114117962	0.0573	0.0087	C	G	0.0129	4.144e-11	697734
WHRatio_PMID30239722	rs988748	-0.0174	0.0021	C	G	0.2132	2.329e-16	697734
WHRatio_PMID30239722	rs75222870	-0.027	0.0038	A	T	0.9283	1.087e-12	697734
WHRatio_PMID30239722	rs28752938	-0.0132	0.002	A	G	0.5206	1.812e-11	697734
WHRatio_PMID30239722	rs861652	-0.0119	0.002	A	G	0.4731	1.176e-09	697734
WHRatio_PMID30239722	rs2535306	-0.0124	0.0018	A	G	0.6356	1.066e-11	697734
WHRatio_PMID30239722	rs7575363	-0.0143	0.0019	A	G	0.696	1.884e-13	697734
WHRatio_PMID30239722	rs1343222	0.0137	0.0021	T	C	0.7723	7.397e-11	697734
WHRatio_PMID30239722	rs6745568	0.0146	0.0023	A	G	0.1794	3.486e-10	697734
WHRatio_PMID30239722	rs3130614	-0.0204	0.0026	A	T	0.1354	1.902e-15	697734
WHRatio_PMID30239722	rs9394951	-0.0155	0.002	T	C	0.5557	1.91e-15	697734
WHRatio_PMID30239722	rs535777	-0.0178	0.0029	C	G	0.1383	7.835e-10	697734
WHRatio_PMID30239722	rs9904290	-0.0151	0.002	A	G	0.4322	6.005e-14	697734
WHRatio_PMID30239722	rs7414010	-0.0149	0.0022	T	C	0.7391	1.836e-11	697734
WHRatio_PMID30239722	rs4340365	0.0178	0.0024	T	C	0.2165	6.201e-14	697734
WHRatio_PMID30239722	rs887515	0.016	0.0021	T	C	0.8035	6.007e-14	697734
WHRatio_PMID30239722	rs240705	0.0148	0.002	T	C	0.4094	8.825e-14	697734
WHRatio_PMID30239722	rs2238599	-0.0122	0.0018	T	C	0.4931	6.319e-12	697734
WHRatio_PMID30239722	rs55696724	-0.0161	0.0023	T	C	0.7649	4.284e-12	697734
WHRatio_PMID30239722	rs17205823	0.0147	0.0024	T	G	0.2228	1.219e-09	697734
WHRatio_PMID30239722	rs2166470	-0.0131	0.002	A	T	0.2267	4.932e-11	697734
WHRatio_PMID30239722	rs6488913	-0.0265	0.0019	C	G	0.3503	2.465e-46	697734
WHRatio_PMID30239722	rs1320252	0.0136	0.0018	T	C	0.5369	4.176e-14	697734
WHRatio_PMID30239722	rs6897617	0.0189	0.0022	A	G	0.2793	3.493e-18	697734
WHRatio_PMID30239722	rs1609906	-0.0126	0.002	A	G	0.5098	1.218e-10	697734
WHRatio_PMID30239722	rs62056881	0.0182	0.0024	T	G	0.2164	1.661e-14	697734
WHRatio_PMID30239722	rs7692	0.0115	0.0019	A	C	0.285	2.223e-09	697734
WHRatio_PMID30239722	rs57826934	0.0131	0.0021	T	C	0.3299	3.206e-10	697734
WHRatio_PMID30239722	rs7948778	-0.0153	0.0025	A	T	0.1344	1.53e-09	697734
WHRatio_PMID30239722	rs2236519	0.0212	0.0018	A	G	0.3693	1.894e-30	697734
WHRatio_PMID30239722	rs6070137	-0.0105	0.0018	A	G	0.4005	6.108e-09	697734
WHRatio_PMID30239722	rs10923744	0.0172	0.0018	A	G	0.4035	9.503e-22	697734
WHRatio_PMID30239722	rs3115419	-0.0104	0.0018	T	C	0.4446	6.845e-09	697734
WHRatio_PMID30239722	rs1137825	0.0124	0.002	C	G	0.5882	1.845e-10	697734
WHRatio_PMID30239722	rs61780170	0.0192	0.0031	T	G	0.1092	8.005e-10	697734
WHRatio_PMID30239722	rs79959255	0.0182	0.0024	T	G	0.217	1.492e-14	697734
WHRatio_PMID30239722	rs10947206	-0.015	0.0021	A	T	0.7782	7.572e-13	697734
WHRatio_PMID30239722	rs2867124	-0.0268	0.0024	A	G	0.1504	2.594e-28	697734
WHRatio_PMID30239722	rs516572	-0.0105	0.0018	T	G	0.5575	3.767e-09	697734
WHRatio_PMID30239722	rs584354	-0.0118	0.002	A	G	0.5676	2.738e-09	697734
WHRatio_PMID30239722	rs6124958	-0.0107	0.0018	T	C	0.499	2.615e-09	697734
WHRatio_PMID30239722	rs61895760	-0.0152	0.0018	C	G	0.3973	2.198e-16	697734
WHRatio_PMID30239722	rs9851612	-0.0122	0.002	A	G	0.607	1.028e-09	697734
WHRatio_PMID30239722	rs11086391	0.0194	0.0021	T	C	0.6835	1.672e-20	697734
WHRatio_PMID30239722	rs11057458	0.0177	0.0018	T	C	0.6125	2.741e-22	697734
WHRatio_PMID30239722	rs12900485	-0.0123	0.0019	A	G	0.2694	1.322e-10	697734
WHRatio_PMID30239722	rs9688218	0.0153	0.0022	T	C	0.7435	7.977e-12	697734
WHRatio_PMID30239722	rs2820430	-0.0282	0.0019	T	C	0.3008	2.079e-48	697734
WHRatio_PMID30239722	rs2087479	-0.0194	0.0018	C	G	0.5781	1.034e-26	697734
WHRatio_PMID30239722	rs11074911	0.0157	0.0018	T	C	0.3643	8.12e-18	697734
WHRatio_PMID30239722	rs6823465	0.0162	0.0027	T	C	0.1486	3.361e-09	697734
WHRatio_PMID30239722	rs1527422	0.0126	0.0018	T	G	0.3501	8.914e-12	697734
WHRatio_PMID30239722	rs4130653	0.0168	0.0025	A	G	0.186	2.136e-11	697734
WHRatio_PMID30239722	rs11610999	0.0105	0.0018	A	C	0.6057	7.758e-09	697734
WHRatio_PMID30239722	rs2555241	0.0108	0.0019	T	C	0.385	7.135e-09	697734
WHRatio_PMID30239722	rs61783601	-0.0121	0.002	C	G	0.5613	5.079e-10	697734
WHRatio_PMID30239722	rs2154402	0.0176	0.0027	T	C	0.1217	7.706e-11	697734
WHRatio_PMID30239722	rs7692990	-0.0122	0.002	T	C	0.5514	6.046e-10	697734
WHRatio_PMID30239722	rs3115573	-0.0122	0.0017	A	G	0.6015	9.073e-13	697734
WHRatio_PMID30239722	rs9275517	-0.0162	0.0018	A	G	0.4262	1.275e-19	697734
WHRatio_PMID30239722	rs8108623	-0.0252	0.0022	A	C	0.6265	1.304e-31	697734
WHRatio_PMID30239722	rs477515	0.0162	0.002	A	G	0.3052	1.328e-16	697734
WHRatio_PMID30239722	rs9375470	0.0157	0.0018	A	T	0.5548	1.636e-18	697734
WHRatio_PMID30239722	rs62055946	0.0182	0.0024	A	C	0.2164	1.794e-14	697734
WHRatio_PMID30239722	rs4823007	0.0158	0.002	A	G	0.4732	8.529e-16	697734
WHRatio_PMID30239722	rs10853031	0.0124	0.002	C	G	0.3989	4.602e-10	697734
WHRatio_PMID30239722	rs2641438	-0.0126	0.0019	C	G	0.6982	6.362e-11	697734
WHRatio_PMID30239722	rs74823965	-0.0276	0.0038	T	G	0.9293	5.474e-13	697734
WHRatio_PMID30239722	rs12286721	0.0147	0.0017	A	C	0.5523	2.545e-17	697734
WHRatio_PMID30239722	rs527065	0.012	0.0018	T	G	0.3366	1.914e-11	697734
WHRatio_PMID30239722	rs2836235	0.0106	0.0018	A	T	0.5706	3.668e-09	697734
WHRatio_PMID30239722	rs62057101	0.018	0.0024	A	G	0.2166	2.989e-14	697734
WHRatio_PMID30239722	rs5762900	0.0385	0.0046	A	G	0.0423	3.705e-17	697734
WHRatio_PMID30239722	rs4986003	-0.0122	0.0019	T	C	0.6907	2.35e-10	697734
WHRatio_PMID30239722	rs9380290	-0.0142	0.002	C	G	0.622	1.7e-12	697734
WHRatio_PMID30239722	rs8109496	-0.0184	0.0024	C	G	0.7931	3.609e-14	697734
WHRatio_PMID30239722	rs75265117	0.0267	0.003	C	G	0.8799	7.214e-19	697734
WHRatio_PMID30239722	rs585465	-0.018	0.0025	T	C	0.1821	1.017e-12	697734
WHRatio_PMID30239722	rs4946445	0.0122	0.0021	A	G	0.7614	4.854e-09	697734
WHRatio_PMID30239722	rs35759638	0.0209	0.002	C	G	0.6398	9.844e-25	697734
WHRatio_PMID30239722	rs157581	0.0238	0.0024	T	C	0.779	8.042e-24	697734
WHRatio_PMID30239722	rs2311391	0.01	0.0017	T	C	0.4992	2.966e-09	697734
WHRatio_PMID30239722	rs3135380	0.0149	0.0023	A	C	0.834	1.539e-10	697734
WHRatio_PMID30239722	rs608091	-0.0148	0.002	A	G	0.6372	3.935e-13	697734
WHRatio_PMID30239722	rs7242026	0.0129	0.0018	T	C	0.6248	2.583e-12	697734
WHRatio_PMID30239722	rs4480407	-0.0175	0.0024	A	G	0.8413	2.578e-13	697734
WHRatio_PMID30239722	rs10491806	-0.017	0.0024	A	G	0.8392	5.641e-13	697734
WHRatio_PMID30239722	rs974293	0.0175	0.0022	A	G	0.214	7.428e-16	697734
WHRatio_PMID30239722	rs74112521	-0.018	0.0027	T	C	0.161	1.283e-11	697734
WHRatio_PMID30239722	rs7910002	-0.0124	0.0019	C	G	0.7012	1.332e-10	697734
WHRatio_PMID30239722	rs4238849	-0.0119	0.0019	A	G	0.6699	3.359e-10	697734
WHRatio_PMID30239722	rs2990639	-0.0172	0.002	T	C	0.396	6.422e-18	697734
WHRatio_PMID30239722	rs2470947	-0.0154	0.002	A	C	0.605	1.556e-14	697734
WHRatio_PMID30239722	rs7611847	-0.011	0.0019	T	G	0.3269	8.081e-09	697734
WHRatio_PMID30239722	rs4640244	-0.0148	0.0018	A	G	0.6127	5.491e-17	697734
WHRatio_PMID30239722	rs4481907	-0.012	0.0018	T	C	0.5202	1.239e-11	697734
WHRatio_PMID30239722	rs3813470	0.0106	0.0018	A	G	0.472	1.951e-09	697734
WHRatio_PMID30239722	rs72801433	0.026	0.0041	A	G	0.9378	1.408e-10	697734
WHRatio_PMID30239722	rs2964016	-0.0104	0.0018	A	G	0.5276	3.847e-09	697734
WHRatio_PMID30239722	rs6760694	0.0146	0.0021	T	G	0.3369	1.408e-12	697734
WHRatio_PMID30239722	rs3773354	0.0114	0.002	A	G	0.5615	5.884e-09	697734
WHRatio_PMID30239722	rs79393768	0.027	0.0038	A	G	0.0717	1.244e-12	697734
WHRatio_PMID30239722	rs78929339	-0.018	0.0024	A	G	0.7838	3.437e-14	697734
WHRatio_PMID30239722	rs62061811	-0.0181	0.0024	T	G	0.7828	2.12e-14	697734
WHRatio_PMID30239722	rs2442802	0.0104	0.0018	A	C	0.5577	4.542e-09	697734
WHRatio_PMID30239722	rs555411	0.0114	0.002	A	G	0.4847	5.749e-09	697734
WHRatio_PMID30239722	rs10199518	-0.0124	0.002	A	G	0.5188	1.857e-10	697734
WHRatio_PMID30239722	rs4929931	0.0123	0.0021	A	G	0.662	3.868e-09	697734
WHRatio_PMID30239722	rs144596328	0.0689	0.0117	T	G	0.007	4.378e-09	697734
WHRatio_PMID30239722	rs4786515	-0.0129	0.0021	A	T	0.6802	4.969e-10	697734
WHRatio_PMID30239722	rs10490723	0.011	0.0019	T	G	0.3517	3.415e-09	697734
WHRatio_PMID30239722	rs7698022	-0.0126	0.002	T	G	0.7324	2.765e-10	697734
WHRatio_PMID30239722	rs34762015	-0.016	0.0025	A	G	0.1817	3.074e-10	697734
WHRatio_PMID30239722	rs11759423	0.0202	0.0034	T	C	0.0752	4.022e-09	697734
WHRatio_PMID30239722	rs139991403	0.0669	0.0099	A	G	0.01	1.416e-11	697734
WHRatio_PMID30239722	rs7782292	-0.0195	0.0023	A	C	0.7488	7.564e-18	697734
WHRatio_PMID30239722	rs2189239	-0.0211	0.0031	T	C	0.0908	7.037e-12	697734
WHRatio_PMID30239722	rs2742690	0.0168	0.0025	A	C	0.2001	9.216e-12	697734
WHRatio_PMID30239722	rs35372447	-0.0139	0.002	C	G	0.394	3.668e-12	697734
WHRatio_PMID30239722	rs17206343	0.0118	0.002	T	C	0.3526	8.033e-09	697734
WHRatio_PMID30239722	rs9274685	-0.0135	0.002	T	C	0.5299	4.799e-12	697734
WHRatio_PMID30239722	rs72742686	0.0193	0.0032	A	G	0.1089	1.303e-09	697734
WHRatio_PMID30239722	rs2662226	-0.0112	0.0018	T	C	0.5943	6.051e-10	697734
WHRatio_PMID30239722	rs9436447	0.0155	0.0021	A	G	0.233	1.88e-13	697734
WHRatio_PMID30239722	rs9265954	-0.0391	0.0067	T	C	0.0477	6.301e-09	697734
WHRatio_PMID30239722	rs4510134	-0.0149	0.0025	T	G	0.1936	2.452e-09	697734
WHRatio_PMID30239722	rs9947123	-0.015	0.0021	A	G	0.657	4.651e-13	697734
WHRatio_PMID30239722	rs1229987	0.015	0.0026	T	C	0.1787	4.773e-09	697734
WHRatio_PMID30239722	rs11802454	-0.0149	0.0018	A	G	0.4066	1.073e-16	697734
WHRatio_PMID30239722	rs4851264	0.0119	0.0018	T	C	0.6154	4.908e-11	697734
WHRatio_PMID30239722	rs7634917	0.0158	0.002	T	G	0.5257	4.82e-16	697734
WHRatio_PMID30239722	rs490556	-0.0108	0.0018	A	G	0.454	1.238e-09	697734
WHRatio_PMID30239722	rs10838180	0.0123	0.0021	T	C	0.3141	5.623e-09	697734
WHRatio_PMID30239722	rs12213875	-0.0118	0.002	A	G	0.3612	4.721e-09	697734
WHRatio_PMID30239722	rs10923706	-0.0135	0.0021	A	C	0.6541	4.994e-11	697734
WHRatio_PMID30239722	rs432002	0.0172	0.0026	T	C	0.1679	7.709e-11	697734
WHRatio_PMID30239722	rs1749849	-0.0117	0.0017	T	C	0.4309	9.896e-12	697734
WHRatio_PMID30239722	rs1891701	-0.0136	0.0021	A	G	0.305	1.659e-10	697734
WHRatio_PMID30239722	rs4134943	-0.0134	0.0022	T	C	0.2037	2.085e-09	697734
WHRatio_PMID30239722	rs880054	0.0116	0.002	T	C	0.5843	5.609e-09	697734
WHRatio_PMID30239722	rs4722526	0.0196	0.002	A	T	0.2345	7.013e-23	697734
WHRatio_PMID30239722	rs13161518	-0.0179	0.0029	T	C	0.8641	4.214e-10	697734
WHRatio_PMID30239722	rs11154375	0.0188	0.002	A	G	0.5114	7.126e-22	697734
WHRatio_PMID30239722	rs8101149	0.011	0.0019	A	G	0.6906	7.704e-09	697734
WHRatio_PMID30239722	rs2105902	0.0181	0.0027	A	T	0.85	3.567e-11	697734
WHRatio_PMID30239722	rs16940676	0.018	0.0024	A	G	0.2166	3.169e-14	697734
WHRatio_PMID30239722	rs1130025	-0.0211	0.002	T	C	0.3585	5.216e-25	697734
WHRatio_PMID30239722	rs2871310	-0.0151	0.0025	A	G	0.847	6.802e-10	697734
WHRatio_PMID30239722	rs10521127	-0.0154	0.0023	T	C	0.8236	1.374e-11	697734
WHRatio_PMID30239722	rs67948583	-0.0239	0.0036	A	G	0.9189	4.528e-11	697734
WHRatio_PMID30239722	rs67455627	0.0151	0.0022	A	C	0.7355	1.361e-11	697734
WHRatio_PMID30239722	rs9264362	-0.0149	0.0024	A	G	0.2092	6.4e-10	697734
WHRatio_PMID30239722	rs184330443	-0.0137	0.0023	A	G	0.2454	1.692e-09	697734
WHRatio_PMID30239722	rs7730125	-0.0161	0.0023	A	G	0.2353	3.744e-12	697734
WHRatio_PMID30239722	rs10078021	0.0122	0.002	T	G	0.6178	1.629e-09	697734
WHRatio_PMID30239722	rs2291026	0.0151	0.0024	T	C	0.8344	2.818e-10	697734
WHRatio_PMID30239722	rs6690505	-0.0115	0.002	C	G	0.5566	4.543e-09	697734
WHRatio_PMID30239722	rs10217430	-0.0131	0.002	A	G	0.505	2.23e-11	697734
WHRatio_PMID30239722	rs62057151	0.0173	0.0024	T	C	0.2238	1.664e-13	697734
WHRatio_PMID30239722	rs10401175	-0.0138	0.0018	A	C	0.5267	1.578e-14	697734
WHRatio_PMID30239722	rs7453812	-0.0237	0.004	T	G	0.0481	3.329e-09	697734
WHRatio_PMID30239722	rs9266243	-0.0184	0.002	T	C	0.3495	2.238e-19	697734
WHRatio_PMID30239722	rs1912850	0.0188	0.002	A	G	0.579	2.022e-21	697734
WHRatio_PMID30239722	rs7193778	-0.0165	0.0025	T	C	0.8575	7.869e-11	697734
WHRatio_PMID30239722	rs75199135	-0.0202	0.002	A	G	0.6212	1.812e-23	697734
WHRatio_PMID30239722	rs6068264	0.0197	0.0021	A	G	0.6764	3.366e-21	697734
WHRatio_PMID30239722	rs762815	0.0131	0.0018	C	G	0.5482	9.348e-13	697734
WHRatio_PMID30239722	rs75667002	-0.0163	0.0026	A	T	0.1671	6.128e-10	697734
WHRatio_PMID30239722	rs17350032	-0.0219	0.0034	T	C	0.9298	1.977e-10	697734
WHRatio_PMID30239722	rs34249305	0.0118	0.0021	C	G	0.3575	8.374e-09	697734
WHRatio_PMID30239722	rs7181877	-0.0169	0.0023	A	G	0.2417	2.808e-13	697734
WHRatio_PMID30239722	rs62120372	0.0236	0.0022	A	T	0.2803	4.217e-27	697734
WHRatio_PMID30239722	rs10075730	0.0132	0.0021	A	G	0.3357	1.85e-10	697734
WHRatio_PMID30239722	rs9268357	-0.0131	0.0018	C	G	0.6294	6.694e-13	697734
WHRatio_PMID30239722	rs1987471	-0.0169	0.002	T	G	0.6073	2.674e-17	697734
WHRatio_PMID30239722	rs12453376	-0.0159	0.0026	A	G	0.8279	1.058e-09	697734
WHRatio_PMID30239722	rs78176666	0.0153	0.0025	T	C	0.7416	7.596e-10	697734
WHRatio_PMID30239722	rs4574593	-0.0165	0.0025	T	C	0.2007	1.911e-11	697734
WHRatio_PMID30239722	rs35884427	0.0167	0.0026	A	G	0.1803	6.348e-11	697734
WHRatio_PMID30239722	rs1509096	-0.012	0.0018	A	G	0.4642	1.135e-11	697734
WHRatio_PMID30239722	rs78803763	0.0183	0.0024	A	C	0.2166	1.442e-14	697734
WHRatio_PMID30239722	rs10036164	-0.0107	0.0018	A	G	0.6293	4.901e-09	697734
WHRatio_PMID30239722	rs673702	-0.0136	0.0019	A	G	0.6729	7.282e-13	697734
WHRatio_PMID30239722	rs10063437	-0.0135	0.0021	C	G	0.6764	1.699e-10	697734
WHRatio_PMID30239722	rs11072465	-0.0125	0.002	A	G	0.445	3.086e-10	697734
WHRatio_PMID30239722	rs7218319	0.0164	0.0021	T	C	0.2229	1.665e-14	697734
WHRatio_PMID30239722	rs13079366	0.0126	0.002	A	G	0.3564	5.92e-10	697734
WHRatio_PMID30239722	rs55974014	0.0176	0.0024	A	C	0.2113	2.962e-13	697734
WHRatio_PMID30239722	rs3200401	0.0177	0.0022	T	C	0.2151	8.752e-16	697734
WHRatio_PMID30239722	rs10008187	-0.015	0.002	T	C	0.3748	1.578e-13	697734
WHRatio_PMID30239722	rs60429217	0.0123	0.002	T	C	0.5866	7.438e-10	697734
WHRatio_PMID30239722	rs55943825	0.018	0.0024	T	C	0.2166	3.343e-14	697734
WHRatio_PMID30239722	rs114183675	0.0651	0.0047	T	C	0.0449	6.08e-43	697734
WHRatio_PMID30239722	rs7586604	0.014	0.0024	T	C	0.1568	8.018e-09	697734
WHRatio_PMID30239722	rs12605465	-0.0224	0.0038	A	G	0.9447	5.786e-09	697734
WHRatio_PMID30239722	rs12152483	0.0159	0.0028	T	C	0.1178	9.706e-09	697734
WHRatio_PMID30239722	rs10917848	0.012	0.002	A	C	0.4021	1.565e-09	697734
WHRatio_PMID30239722	rs4432221	0.0157	0.0021	T	C	0.7755	8.253e-14	697734
WHRatio_PMID30239722	rs12228154	0.0132	0.002	A	G	0.5863	1.506e-11	697734
WHRatio_PMID30239722	rs2326776	0.0152	0.0022	A	G	0.2181	1.142e-11	697734
WHRatio_PMID30239722	rs11646063	-0.0133	0.002	A	G	0.7008	1.018e-11	697734
WHRatio_PMID30239722	rs668643	-0.017	0.0025	A	G	0.8194	2.403e-11	697734
WHRatio_PMID30239722	rs55943044	0.018	0.0024	A	G	0.2159	3.919e-14	697734
WHRatio_PMID30239722	rs11130219	-0.0155	0.002	T	C	0.5038	1.904e-15	697734
WHRatio_PMID30239722	rs372711	0.0153	0.0023	T	C	0.1771	3.941e-11	697734
WHRatio_PMID30239722	rs6915455	-0.0122	0.0021	A	G	0.2248	7.875e-09	697734
WHRatio_PMID30239722	rs9901112	0.0134	0.002	C	G	0.7185	1.543e-11	697734
WHRatio_PMID30239722	rs768328	0.0156	0.0021	T	C	0.2287	2.104e-13	697734
WHRatio_PMID30239722	rs62057148	0.018	0.0024	C	G	0.2166	3.276e-14	697734
WHRatio_PMID30239722	rs12595970	-0.0147	0.0025	A	C	0.1958	3.403e-09	697734
WHRatio_PMID30239722	rs2745353	0.0349	0.0017	T	C	0.5284	2.84e-95	697734
WHRatio_PMID30239722	rs2431115	0.012	0.0017	A	G	0.3989	4.923e-12	697734
WHRatio_PMID30239722	rs1727314	0.0163	0.0023	A	C	0.7743	1.72e-12	697734
WHRatio_PMID30239722	rs72845891	0.0125	0.0021	A	G	0.3448	2.04e-09	697734
WHRatio_PMID30239722	rs2051628	0.0168	0.0023	A	C	0.1703	1.945e-13	697734
WHRatio_PMID30239722	rs10865952	-0.0121	0.002	A	G	0.346	3.507e-09	697734
WHRatio_PMID30239722	rs8030620	-0.017	0.0023	A	G	0.2321	2.383e-13	697734
WHRatio_PMID30239722	rs997153	0.0132	0.0018	A	G	0.3997	2.993e-13	697734
WHRatio_PMID30239722	rs17563610	0.0129	0.0022	A	T	0.7853	3.112e-09	697734
WHRatio_PMID30239722	rs62568213	0.0219	0.0031	T	C	0.1125	2.124e-12	697734
WHRatio_PMID30239722	rs3129810	-0.0182	0.0029	T	G	0.1267	5.682e-10	697734
WHRatio_PMID30239722	rs9569777	-0.0127	0.0022	T	G	0.1858	9.652e-09	697734
WHRatio_PMID30239722	rs9461799	-0.012	0.0018	T	C	0.6239	4.487e-11	697734
WHRatio_PMID30239722	rs713586	-0.0101	0.0018	T	C	0.5002	9.866e-09	697734
WHRatio_PMID30239722	rs4788200	0.018	0.002	T	G	0.4523	4.832e-20	697734
WHRatio_PMID30239722	rs10874680	0.0117	0.0019	T	C	0.5038	2.076e-09	697734
WHRatio_PMID30239722	rs4923457	0.0166	0.0021	A	T	0.7977	2.26e-15	697734
WHRatio_PMID30239722	rs1017698	-0.0113	0.0018	A	G	0.5974	5.13e-10	697734
WHRatio_PMID30239722	rs6018188	0.0192	0.0018	A	G	0.4993	9.079e-27	697734
WHRatio_PMID30239722	rs6485443	0.0126	0.0019	T	C	0.3078	4.586e-11	697734
WHRatio_PMID30239722	rs34656207	0.0155	0.0021	T	C	0.3483	1.189e-13	697734
WHRatio_PMID30239722	rs143384	0.0155	0.0017	A	G	0.5867	1.733e-19	697734
WHRatio_PMID30239722	rs10838175	0.0128	0.0019	A	G	0.2962	3.948e-11	697734
WHRatio_PMID30239722	rs35650950	-0.0188	0.0026	A	C	0.7396	1.85e-13	697734
WHRatio_PMID30239722	rs2122872	-0.0119	0.002	A	G	0.7367	2.452e-09	697734
WHRatio_PMID30239722	rs11686599	0.0147	0.0023	A	G	0.7613	1.309e-10	697734
WHRatio_PMID30239722	rs13009229	-0.0173	0.0025	C	G	0.8173	7.644e-12	697734
WHRatio_PMID30239722	rs3130129	0.0169	0.0028	T	C	0.8627	2.344e-09	697734
WHRatio_PMID30239722	rs9294184	0.0133	0.0021	A	G	0.6449	8.903e-11	697734
WHRatio_PMID30239722	rs1938566	-0.0168	0.0024	T	C	0.8329	1.564e-12	697734
WHRatio_PMID30239722	rs34090393	-0.0123	0.0021	A	G	0.3053	7.45e-09	697734
WHRatio_PMID30239722	rs11920853	-0.011	0.0018	A	G	0.3871	1.582e-09	697734
WHRatio_PMID30239722	rs12940792	0.0167	0.0026	T	C	0.1803	6.519e-11	697734
WHRatio_PMID30239722	rs10923751	-0.0105	0.0017	A	C	0.5676	8.511e-10	697734
WHRatio_PMID30239722	rs2015230	-0.0135	0.0019	T	C	0.6604	8.54e-13	697734
WHRatio_PMID30239722	rs75256343	0.0389	0.0055	T	C	0.0341	1.062e-12	697734
WHRatio_PMID30239722	rs10196276	-0.0154	0.0019	T	C	0.6554	1.548e-16	697734
WHRatio_PMID30239722	rs734854	-0.0121	0.0018	T	C	0.3782	6.144e-11	697734
WHRatio_PMID30239722	rs9268219	0.021	0.0027	T	G	0.8873	3.249e-15	697734
WHRatio_PMID30239722	rs10797984	0.0162	0.0027	A	T	0.1117	2.1e-09	697734
WHRatio_PMID30239722	rs1779429	0.0184	0.0022	T	C	0.828	2.805e-16	697734
WHRatio_PMID30239722	rs575408	0.0157	0.0021	C	G	0.3287	4.35e-14	697734
WHRatio_PMID30239722	rs7593799	-0.0207	0.0018	T	C	0.465	1.673e-31	697734
WHRatio_PMID30239722	rs2154403	-0.017	0.0024	A	G	0.8397	1.111e-12	697734
WHRatio_PMID30239722	rs4135268	-0.0192	0.0031	C	G	0.9192	7.956e-10	697734
WHRatio_PMID30239722	rs6561587	0.0114	0.002	A	G	0.5456	6.236e-09	697734
WHRatio_PMID30239722	rs7643586	-0.0121	0.002	C	G	0.5587	7.019e-10	697734
WHRatio_PMID30239722	rs11663816	-0.0243	0.0019	T	C	0.7228	8.45e-37	697734
WHRatio_PMID30239722	rs3092020	0.0145	0.0018	A	G	0.5519	5.146e-16	697734
WHRatio_PMID30239722	rs10842708	-0.0266	0.0019	A	G	0.7646	3.481e-43	697734
WHRatio_PMID30239722	rs2209098	0.014	0.0021	T	C	0.6951	4.125e-11	697734
WHRatio_PMID30239722	rs12853944	0.018	0.0029	A	G	0.8981	8.458e-10	697734
WHRatio_PMID30239722	rs4688824	-0.0144	0.0023	A	G	0.1663	5.293e-10	697734
WHRatio_PMID30239722	rs979165	-0.0199	0.0019	T	G	0.746	1.894e-25	697734
WHRatio_PMID30239722	rs12521304	0.0105	0.0018	A	G	0.5742	6.921e-09	697734
WHRatio_PMID30239722	rs9865545	0.012	0.002	A	G	0.6744	8.999e-10	697734
WHRatio_PMID30239722	rs9268671	-0.018	0.0021	A	G	0.3378	2.698e-18	697734
WHRatio_PMID30239722	rs61781371	-0.0149	0.0024	C	G	0.7829	2.988e-10	697734
WHRatio_PMID30239722	rs4704234	0.0112	0.002	A	G	0.7124	9.535e-09	697734
WHRatio_PMID30239722	rs10943699	-0.0107	0.0018	A	G	0.4271	1.977e-09	697734
WHRatio_PMID30239722	rs11079040	-0.0146	0.0021	T	C	0.685	4.39e-12	697734
WHRatio_PMID30239722	rs1541681	-0.0157	0.002	T	G	0.2622	7.657e-15	697734
WHRatio_PMID30239722	rs75231441	-0.0174	0.0025	A	G	0.8031	1.46e-12	697734
WHRatio_PMID30239722	rs12938597	0.0153	0.0023	T	C	0.1747	2.763e-11	697734
WHRatio_PMID30239722	rs71457711	0.0264	0.004	A	C	0.0625	6.339e-11	697734
WHRatio_PMID30239722	rs11692215	-0.0119	0.0021	T	C	0.2502	8.158e-09	697734
WHRatio_PMID30239722	rs5017300	-0.0261	0.0024	C	G	0.1611	1.335e-28	697734
WHRatio_PMID30239722	rs62447896	0.0195	0.0023	A	G	0.2512	7.236e-18	697734
WHRatio_PMID30239722	rs8086205	-0.0269	0.0045	T	C	0.0415	1.57e-09	697734
WHRatio_PMID30239722	rs11577795	0.0153	0.0021	A	C	0.324	1.864e-13	697734
WHRatio_PMID30239722	rs6983496	-0.0117	0.0019	A	G	0.3006	1.709e-09	697734
WHRatio_PMID30239722	rs2252117	0.0171	0.0028	A	G	0.1072	1.011e-09	697734
WHRatio_PMID30239722	rs6734834	-0.0218	0.0024	T	G	0.7896	1.017e-19	697734
WHRatio_PMID30239722	rs117774495	-0.0302	0.0042	A	G	0.0611	4.001e-13	697734
WHRatio_PMID30239722	rs3925616	-0.0135	0.002	A	G	0.6285	2.261e-11	697734
WHRatio_PMID30239722	rs12185233	0.0156	0.0021	C	G	0.2132	4.73e-14	697734
WHRatio_PMID30239722	rs11688230	-0.0125	0.0021	T	G	0.7964	4.425e-09	697734
WHRatio_PMID30239722	rs12608744	-0.0144	0.0023	A	G	0.2491	2.435e-10	697734
WHRatio_PMID30239722	rs10401600	0.013	0.0021	T	G	0.2961	1.388e-09	697734
WHRatio_PMID30239722	rs10514898	-0.0173	0.0022	A	C	0.7861	1.183e-15	697734
WHRatio_PMID30239722	rs2027033	0.0204	0.0018	A	G	0.5367	4.795e-30	697734
WHRatio_PMID30239722	rs893902	-0.0124	0.002	T	C	0.2709	5.014e-10	697734
WHRatio_PMID30239722	rs6688233	0.0186	0.0021	T	C	0.2394	3.021e-19	697734
WHRatio_PMID30239722	rs3118220	-0.0135	0.0019	A	G	0.6751	8.364e-13	697734
WHRatio_PMID30239722	rs2706268	0.0118	0.002	C	G	0.4258	2.536e-09	697734
WHRatio_PMID30239722	rs2021708	0.0159	0.0018	A	G	0.5573	8.13e-19	697734
WHRatio_PMID30239722	rs11499823	-0.0196	0.003	A	G	0.9019	9.288e-11	697734
WHRatio_PMID30239722	rs71389429	0.0187	0.0028	T	C	0.1447	2.188e-11	697734
WHRatio_PMID30239722	rs78397867	-0.0283	0.004	T	C	0.9345	1.079e-12	697734
WHRatio_PMID30239722	rs35545564	-0.0151	0.0023	A	G	0.2268	9.302e-11	697734
WHRatio_PMID30239722	rs2272592	-0.0158	0.0023	T	C	0.2024	4.314e-12	697734
WHRatio_PMID30239722	rs1457487	0.0195	0.0019	T	C	0.324	1.503e-24	697734
WHRatio_PMID30239722	rs681704	0.0152	0.0026	T	C	0.142	9.883e-09	697734
WHRatio_PMID30239722	rs10919371	0.0132	0.0019	C	G	0.3543	1.033e-12	697734
WHRatio_PMID30239722	rs2248051	0.0185	0.0029	T	G	0.1049	1.173e-10	697734
WHRatio_PMID30239722	rs6483970	-0.0098	0.0017	T	G	0.5018	5.577e-09	697734
WHRatio_PMID30239722	rs1337735	-0.0124	0.0018	A	T	0.4492	2.768e-12	697734
WHRatio_PMID30239722	rs112893440	0.0181	0.0024	A	G	0.2172	2.105e-14	697734
WHRatio_PMID30239722	rs7242317	0.0181	0.0025	A	G	0.1885	5.307e-13	697734
WHRatio_PMID30239722	rs115448006	0.0656	0.0099	T	G	0.0101	3.257e-11	697734
WHRatio_PMID30239722	rs7658446	0.0121	0.0019	T	C	0.6877	2.675e-10	697734
WHRatio_PMID30239722	rs11057207	-0.0195	0.0022	T	G	0.2596	7.583e-19	697734
WHRatio_PMID30239722	rs1877384	-0.0108	0.0018	A	G	0.3804	3.552e-09	697734
WHRatio_PMID30239722	rs16880869	-0.0187	0.0025	T	C	0.7342	2.639e-14	697734
WHRatio_PMID30239722	rs1516525	-0.0138	0.0023	A	G	0.8348	2.822e-09	697734
WHRatio_PMID30239722	rs4980602	-0.0137	0.002	A	G	0.415	4.488e-12	697734
WHRatio_PMID30239722	rs2306590	-0.015	0.0018	A	G	0.4057	9.898e-17	697734
WHRatio_PMID30239722	rs736825	-0.0225	0.0019	C	G	0.6423	9.029e-34	697734
WHRatio_PMID30239722	rs62054378	0.0183	0.0024	A	C	0.2166	1.134e-14	697734
WHRatio_PMID30239722	rs76443980	0.0275	0.0038	A	G	0.0707	5.985e-13	697734
WHRatio_PMID30239722	rs2955242	-0.0124	0.0021	A	C	0.6716	2.494e-09	697734
WHRatio_PMID30239722	rs17563923	0.0174	0.0022	A	G	0.2142	7.93e-16	697734
WHRatio_PMID30239722	rs3137	-0.0152	0.0023	A	G	0.1698	3.399e-11	697734
WHRatio_PMID30239722	rs7301837	-0.0131	0.0018	A	T	0.3482	2.014e-13	697734
WHRatio_PMID30239722	rs1914888	0.0149	0.0018	A	G	0.5002	5.646e-17	697734
WHRatio_PMID30239722	rs781820	-0.0108	0.0018	C	G	0.6076	2.058e-09	697734
WHRatio_PMID30239722	rs9942009	0.0126	0.0018	T	C	0.3802	3.033e-12	697734
WHRatio_PMID30239722	rs4688807	-0.0216	0.002	T	C	0.2575	6.996e-27	697734
WHRatio_PMID30239722	rs5997401	-0.0386	0.0064	A	G	0.9763	2.099e-09	697734
WHRatio_PMID30239722	rs7701922	0.0154	0.0022	A	G	0.743	6.169e-12	697734
WHRatio_PMID30239722	rs6698633	0.0118	0.002	T	C	0.5756	2.41e-09	697734
WHRatio_PMID30239722	rs2211858	-0.0113	0.0018	C	G	0.4881	1.418e-10	697734
WHRatio_PMID30239722	rs11685767	-0.0134	0.0018	A	G	0.3702	2.954e-13	697734
WHRatio_PMID30239722	rs7747783	0.0145	0.0023	T	G	0.8015	1.182e-10	697734
WHRatio_PMID30239722	rs6696298	0.0108	0.0018	A	C	0.5284	1.695e-09	697734
WHRatio_PMID30239722	rs28747034	0.0135	0.0023	T	C	0.2426	3.589e-09	697734
WHRatio_PMID30239722	rs4854331	0.0143	0.0019	A	G	0.5672	1.056e-13	697734
WHRatio_PMID30239722	rs11086099	-0.0139	0.0023	A	G	0.2452	1.408e-09	697734
WHRatio_PMID30239722	rs1892203	-0.0184	0.002	T	C	0.4886	1.188e-20	697734
WHRatio_PMID30239722	rs6687139	-0.0185	0.003	A	G	0.8955	5.815e-10	697734
WHRatio_PMID30239722	rs2535312	0.0137	0.002	T	C	0.3673	1.01e-11	697734
WHRatio_PMID30239722	rs56938023	-0.0153	0.0021	A	G	0.6926	6.283e-13	697734
WHRatio_PMID30239722	rs9275576	-0.0162	0.0026	T	C	0.1347	4.978e-10	697734
WHRatio_PMID30239722	rs242922	-0.0159	0.002	A	C	0.4108	7.29e-15	697734
WHRatio_PMID30239722	rs17039131	-0.0177	0.003	A	C	0.811	3.602e-09	697734
WHRatio_PMID30239722	rs114306866	-0.0297	0.0051	A	G	0.032	4.624e-09	697734
WHRatio_PMID30239722	rs11664883	0.0251	0.002	A	T	0.2721	6.965e-36	697734
WHRatio_PMID30239722	rs10180850	0.0114	0.002	T	G	0.5532	8.035e-09	697734
WHRatio_PMID30239722	rs17369068	0.0157	0.0023	T	G	0.1829	1.183e-11	697734
WHRatio_PMID30239722	rs36016814	-0.0274	0.0034	T	C	0.0901	1.129e-15	697734
WHRatio_PMID30239722	rs17575850	0.0175	0.0022	A	C	0.2139	6.977e-16	697734
WHRatio_PMID30239722	rs11992444	0.0185	0.002	T	G	0.5085	4.99e-21	697734
WHRatio_PMID30239722	rs1492818	-0.0112	0.0018	A	G	0.5703	4.626e-10	697734
WHRatio_PMID30239722	rs28768122	-0.0193	0.0023	T	C	0.2465	2.127e-17	697734
WHRatio_PMID30239722	rs4592148	-0.0116	0.0019	A	G	0.6734	7.441e-10	697734
WHRatio_PMID30239722	rs1422191	0.0174	0.0026	A	G	0.1658	3.274e-11	697734
WHRatio_PMID30239722	rs11581677	-0.0105	0.0018	T	C	0.5613	3.607e-09	697734
WHRatio_PMID30239722	rs62062275	-0.0182	0.0024	A	G	0.7832	1.895e-14	697734
WHRatio_PMID30239722	rs2286664	0.0143	0.0019	A	G	0.7308	5.439e-14	697734
WHRatio_PMID30239722	rs782211	-0.015	0.0025	A	G	0.1948	1.357e-09	697734
WHRatio_PMID30239722	rs7406031	-0.0128	0.0022	T	C	0.7346	6.235e-09	697734
WHRatio_PMID30239722	rs1294400	0.0161	0.0018	A	G	0.4491	3.15e-19	697734
WHRatio_PMID30239722	rs28370882	0.0282	0.0038	C	G	0.073	8.034e-14	697734
WHRatio_PMID30239722	rs7801062	-0.0103	0.0018	T	C	0.5337	6.749e-09	697734
WHRatio_PMID30239722	rs904092	0.0155	0.0023	A	G	0.1692	3.912e-11	697734
WHRatio_PMID30239722	rs3094064	-0.0157	0.0026	A	G	0.1317	1.269e-09	697734
WHRatio_PMID30239722	rs11079720	0.0173	0.0022	A	G	0.2108	4.277e-15	697734
WHRatio_PMID30239722	rs13251678	-0.0166	0.0023	T	C	0.2402	4.607e-13	697734
WHRatio_PMID30239722	rs2279285	0.0115	0.002	T	G	0.7018	6.028e-09	697734
WHRatio_PMID30239722	rs6771385	0.0125	0.0021	A	G	0.7789	3.706e-09	697734
WHRatio_PMID30239722	rs1578136	-0.0106	0.0018	A	G	0.4956	2.324e-09	697734
WHRatio_PMID30239722	rs8097783	-0.0186	0.0032	A	G	0.0874	4.727e-09	697734
WHRatio_PMID30239722	rs72868740	-0.0242	0.0035	A	G	0.9163	8.131e-12	697734
WHRatio_PMID30239722	rs11085264	0.0156	0.0023	A	G	0.8251	7.346e-12	697734
WHRatio_PMID30239722	rs28752919	-0.0134	0.002	C	G	0.5137	9.428e-12	697734
WHRatio_PMID30239722	rs55943606	-0.018	0.0024	A	G	0.7832	3.146e-14	697734
WHRatio_PMID30239722	rs77414431	-0.0269	0.0038	T	C	0.928	1.187e-12	697734
WHRatio_PMID30239722	rs637168	0.0143	0.0024	A	G	0.1608	1.323e-09	697734
WHRatio_PMID30239722	rs17212090	0.0134	0.0023	T	C	0.2424	3.855e-09	697734
WHRatio_PMID30239722	rs3135063	0.0105	0.0018	A	C	0.3416	5.347e-09	697734
WHRatio_PMID30239722	rs6457536	0.0126	0.002	A	G	0.7771	4.971e-10	697734
WHRatio_PMID30239722	rs773455	-0.0114	0.002	A	G	0.5395	5.936e-09	697734
WHRatio_PMID30239722	rs12047155	0.0102	0.0018	A	G	0.4428	8.469e-09	697734
WHRatio_PMID30239722	rs78553942	-0.017	0.0023	A	C	0.232	2.199e-13	697734
WHRatio_PMID30239722	rs117858877	0.0262	0.0044	T	C	0.9469	2.834e-09	697734
WHRatio_PMID30239722	rs9359428	0.0139	0.0022	T	C	0.6836	2.173e-10	697734
WHRatio_PMID30239722	rs28364021	0.018	0.0024	T	C	0.2166	3.121e-14	697734
WHRatio_PMID30239722	rs17836088	0.0161	0.0022	C	G	0.2247	1.08e-13	697734
WHRatio_PMID30239722	rs1000972	-0.0108	0.0019	A	T	0.6335	5.961e-09	697734
WHRatio_PMID30239722	rs2820427	-0.0278	0.0019	T	G	0.3281	3.089e-49	697734
WHRatio_PMID30239722	rs903085	0.011	0.0018	T	C	0.5476	6.441e-10	697734
WHRatio_PMID30239722	rs62426379	-0.0113	0.002	A	G	0.5604	8.256e-09	697734
WHRatio_PMID30239722	rs1396973	0.0106	0.0018	T	G	0.5549	2.663e-09	697734
WHRatio_PMID30239722	rs4810576	-0.0226	0.0021	A	G	0.3285	7.859e-27	697734
WHRatio_PMID30239722	rs639426	-0.0114	0.0018	A	G	0.4198	5.369e-10	697734
WHRatio_PMID30239722	rs112993792	0.0413	0.0055	A	C	0.9664	4.036e-14	697734
WHRatio_PMID30239722	rs9359408	0.0104	0.0018	T	G	0.5678	5.863e-09	697734
WHRatio_PMID30239722	rs12064914	0.0147	0.0024	A	G	0.2165	5.624e-10	697734
WHRatio_PMID30239722	rs1903891	0.0135	0.0023	A	G	0.2315	6.141e-09	697734
WHRatio_PMID30239722	rs3956912	-0.0124	0.002	T	C	0.4706	2.821e-10	697734
WHRatio_PMID30239722	rs355836	-0.0148	0.0023	A	G	0.1926	4.437e-11	697734
WHRatio_PMID30239722	rs12366322	-0.0122	0.0018	C	G	0.3961	1.86e-11	697734
WHRatio_PMID30239722	rs16951105	0.015	0.002	A	G	0.7662	6.001e-14	697734
WHRatio_PMID30239722	rs35612915	-0.016	0.0023	A	G	0.2408	3.993e-12	697734
WHRatio_PMID30239722	rs2019822	0.0168	0.0022	A	T	0.2139	6.732e-15	697734
WHRatio_PMID30239722	rs6068247	0.0194	0.0021	A	T	0.6834	1.754e-20	697734
WHRatio_PMID30239722	rs13214143	-0.0117	0.0018	T	G	0.6201	1.039e-10	697734
WHRatio_PMID30239722	rs10400343	-0.0121	0.002	A	G	0.6956	8.335e-10	697734
WHRatio_PMID30239722	rs2853941	-0.0133	0.002	T	C	0.5985	2.695e-11	697734
WHRatio_PMID30239722	rs1757471	0.0128	0.0018	T	C	0.5081	5.891e-13	697734
WHRatio_PMID30239722	rs62055928	0.0182	0.0024	A	G	0.2165	1.764e-14	697734
WHRatio_PMID30239722	rs544572	-0.015	0.0023	T	C	0.2443	4.27e-11	697734
WHRatio_PMID30239722	rs2836154	-0.0121	0.002	T	C	0.3077	1.046e-09	697734
WHRatio_PMID30239722	rs115575580	-0.0687	0.0117	C	G	0.993	4.114e-09	697734
WHRatio_PMID30239722	rs1320338	0.0256	0.0022	T	G	0.8399	1.488e-30	697734
WHRatio_PMID30239722	rs9296023	-0.014	0.002	A	G	0.6268	3.557e-12	697734
WHRatio_PMID30239722	rs719838	-0.0127	0.002	A	G	0.368	4.184e-10	697734
WHRatio_PMID30239722	rs1473781	0.0112	0.0019	A	G	0.353	2.485e-09	697734
WHRatio_PMID30239722	rs6546323	-0.019	0.0019	A	G	0.3366	1.756e-24	697734
WHRatio_PMID30239722	rs2393986	0.0123	0.0018	A	T	0.5207	4.436e-12	697734
WHRatio_PMID30239722	rs3744593	-0.015	0.0018	T	C	0.3802	3.703e-16	697734
WHRatio_PMID30239722	rs7189927	0.017	0.0018	T	C	0.3343	1.034e-20	697734
WHRatio_PMID30239722	rs56205560	0.0183	0.0024	A	T	0.2167	1.168e-14	697734
WHRatio_PMID30239722	rs2037891	0.0144	0.0019	T	G	0.333	2.774e-14	697734
WHRatio_PMID30239722	rs34602896	0.0141	0.0023	A	G	0.7629	9.329e-10	697734
WHRatio_PMID30239722	rs355856	-0.0149	0.0023	A	T	0.1929	4.112e-11	697734
WHRatio_PMID30239722	rs4703659	-0.0116	0.002	A	G	0.371	6.904e-09	697734
WHRatio_PMID30239722	rs11039324	0.0133	0.002	A	G	0.3986	2.93e-11	697734
WHRatio_PMID30239722	rs184960891	-0.0846	0.0143	T	C	0.0057	3.469e-09	697734
WHRatio_PMID30239722	rs1724390	0.0179	0.0024	A	C	0.2182	4.583e-14	697734
WHRatio_PMID30239722	rs213961	0.0143	0.002	A	C	0.4069	8.489e-13	697734
WHRatio_PMID30239722	rs62422089	0.0133	0.0022	C	G	0.729	2e-09	697734
WHRatio_PMID30239722	rs7540194	0.0154	0.0019	C	G	0.3279	2.94e-16	697734
WHRatio_PMID30239722	rs16947051	0.013	0.0019	C	G	0.3319	3.161e-12	697734
WHRatio_PMID30239722	rs7098100	0.0136	0.0019	A	G	0.3346	4.36e-13	697734
WHRatio_PMID30239722	rs2820460	-0.0236	0.0019	T	C	0.3377	1.409e-36	697734
WHRatio_PMID30239722	rs12779707	0.0135	0.0021	T	C	0.2285	1.938e-10	697734
WHRatio_PMID30239722	rs4808206	-0.0155	0.0023	A	C	0.1732	8.998e-12	697734
WHRatio_PMID30239722	rs8087493	0.0133	0.002	A	T	0.623	5.422e-11	697734
WHRatio_PMID30239722	rs3789038	-0.012	0.0019	C	G	0.6647	2.473e-10	697734
WHRatio_PMID30239722	rs12562422	-0.0185	0.0022	T	C	0.2836	2.14e-17	697734
WHRatio_PMID30239722	rs78968481	-0.0209	0.0034	T	C	0.0929	6.175e-10	697734
WHRatio_PMID30239722	rs16825939	0.0128	0.0022	A	G	0.2005	4.978e-09	697734
WHRatio_PMID30239722	rs2187257	0.019	0.0021	A	G	0.3204	2.541e-19	697734
WHRatio_PMID30239722	rs9268480	0.014	0.002	T	C	0.2998	9.084e-13	697734
WHRatio_PMID30239722	rs113009121	-0.0416	0.0055	A	G	0.0337	2.59e-14	697734
WHRatio_PMID30239722	rs2854275	-0.0163	0.0028	A	C	0.1434	5.172e-09	697734
WHRatio_PMID30239722	rs9268454	-0.0135	0.002	A	G	0.6163	1.753e-11	697734
WHRatio_PMID30239722	rs1891279	0.0142	0.0023	A	G	0.8084	5.55e-10	697734
WHRatio_PMID30239722	rs199515	-0.0144	0.0022	C	G	0.795	4.861e-11	697734
WHRatio_PMID30239722	rs1902592	-0.0114	0.0018	T	C	0.5197	1.172e-10	697734
WHRatio_PMID30239722	rs2625390	-0.0128	0.0018	T	C	0.6169	3.113e-12	697734
WHRatio_PMID30239722	rs56147366	-0.0218	0.0026	A	T	0.8257	3.52e-17	697734
WHRatio_PMID30239722	rs10844712	-0.0107	0.0018	A	G	0.4244	3.069e-09	697734
WHRatio_PMID30239722	rs56335449	-0.0148	0.0022	A	G	0.2646	3.052e-11	697734
WHRatio_PMID30239722	rs17572495	-0.0172	0.0022	T	G	0.7861	1.828e-15	697734
WHRatio_PMID30239722	rs9727941	-0.0183	0.0026	T	C	0.8357	4.179e-12	697734
WHRatio_PMID30239722	rs4294607	0.0122	0.0021	A	G	0.7522	7.174e-09	697734
WHRatio_PMID30239722	rs141098200	-0.0681	0.0117	T	C	0.993	6.74e-09	697734
WHRatio_PMID30239722	rs2075800	0.0156	0.0019	T	C	0.2989	5.158e-16	697734
WHRatio_PMID30239722	rs2249183	-0.0169	0.0029	A	T	0.8902	8.245e-09	697734
WHRatio_PMID30239722	rs2199028	-0.012	0.002	A	G	0.5127	8.742e-10	697734
WHRatio_PMID30239722	rs78938131	-0.0181	0.0024	T	G	0.7832	2.026e-14	697734
WHRatio_PMID30239722	rs9268433	-0.0194	0.0024	T	G	0.7813	2.898e-16	697734
WHRatio_PMID30239722	rs2166670	0.0163	0.002	A	G	0.2726	1.984e-16	697734
WHRatio_PMID30239722	rs318776	0.0126	0.002	T	G	0.4604	1.418e-10	697734
WHRatio_PMID30239722	rs2292045	-0.013	0.0019	T	G	0.301	1.207e-11	697734
WHRatio_PMID30239722	rs7609971	0.016	0.002	T	C	0.5251	2.593e-16	697734
WHRatio_PMID30239722	rs308962	-0.0193	0.0032	T	C	0.8968	2.105e-09	697734
WHRatio_PMID30239722	rs431541	-0.0135	0.0023	T	C	0.8306	9.251e-09	697734
WHRatio_PMID30239722	rs6736210	-0.012	0.002	T	C	0.5414	7.436e-10	697734
WHRatio_PMID30239722	rs2356392	0.017	0.0021	T	C	0.232	9.435e-16	697734
WHRatio_PMID30239722	rs1345705	-0.0116	0.002	A	C	0.3711	7.624e-09	697734
WHRatio_PMID30239722	rs3784718	-0.0135	0.0022	T	C	0.208	6.245e-10	697734
WHRatio_PMID30239722	rs9394098	0.017	0.002	T	C	0.466	4.368e-18	697734
WHRatio_PMID30239722	rs13243412	-0.0134	0.002	A	G	0.4581	1.049e-11	697734
WHRatio_PMID30239722	rs1488829	-0.0126	0.002	C	G	0.2421	2.308e-10	697734
WHRatio_PMID30239722	rs34981742	0.0119	0.002	A	C	0.3952	3.119e-09	697734
WHRatio_PMID30239722	rs7782538	-0.0134	0.0023	T	C	0.1865	4.272e-09	697734
WHRatio_PMID30239722	rs4391262	0.0249	0.0041	T	C	0.0498	8.62e-10	697734
WHRatio_PMID30239722	rs9328536	-0.0115	0.0019	T	C	0.6723	7.331e-10	697734
WHRatio_PMID30239722	rs66815886	-0.0314	0.0021	T	G	0.2892	1.829e-48	697734
WHRatio_PMID30239722	rs479234	-0.0115	0.002	C	G	0.5071	3.721e-09	697734
WHRatio_PMID30239722	rs12569872	0.0158	0.0027	A	G	0.1548	5.724e-09	697734
WHRatio_PMID30239722	rs145952040	-0.033	0.0052	T	C	0.9608	2.662e-10	697734
WHRatio_PMID30239722	rs10182458	-0.0124	0.0019	A	G	0.5074	2.075e-10	697734
WHRatio_PMID30239722	rs375245	-0.0125	0.002	A	G	0.6423	8.563e-10	697734
WHRatio_PMID30239722	rs7724049	0.0111	0.0019	T	G	0.3303	3.704e-09	697734
WHRatio_PMID30239722	rs11941610	-0.012	0.002	A	C	0.7268	1.827e-09	697734
WHRatio_PMID30239722	rs6466053	-0.0152	0.0019	T	C	0.676	4.969e-16	697734
WHRatio_PMID30239722	rs9361676	0.0135	0.002	A	G	0.754	4.033e-11	697734
WHRatio_PMID30239722	rs62369123	0.0138	0.0023	A	G	0.762	2.056e-09	697734
WHRatio_PMID30239722	rs9275950	0.0131	0.002	T	C	0.5239	3.772e-11	697734
WHRatio_PMID30239722	rs3790075	-0.0162	0.0018	A	G	0.4225	1.733e-19	697734
WHRatio_PMID30239722	rs12741343	-0.0128	0.002	A	T	0.3867	2.184e-10	697734
WHRatio_PMID30239722	rs72738615	0.0184	0.0029	T	G	0.1283	3.321e-10	697734
WHRatio_PMID30239722	rs35789093	0.0186	0.0027	A	C	0.1631	2.534e-12	697734
WHRatio_PMID30239722	rs4077189	-0.019	0.0032	A	G	0.0832	2.816e-09	697734
WHRatio_PMID30239722	rs1936797	-0.0317	0.0019	A	G	0.7005	2.04e-65	697734
WHRatio_PMID30239722	rs9969455	0.0111	0.0018	A	G	0.6155	7.103e-10	697734
WHRatio_PMID30239722	rs561560	0.0144	0.0023	T	C	0.7563	3.044e-10	697734
WHRatio_PMID30239722	rs8083415	-0.0132	0.002	A	G	0.3768	7.065e-11	697734
WHRatio_PMID30239722	rs75990322	-0.0183	0.0024	T	C	0.7834	1.459e-14	697734
WHRatio_PMID30239722	rs599707	-0.0174	0.0027	T	C	0.1223	1.294e-10	697734
WHRatio_PMID30239722	rs4237643	0.0126	0.0019	T	G	0.3028	5.704e-11	697734
WHRatio_PMID30239722	rs6700415	-0.0167	0.0019	A	T	0.5041	1.848e-19	697734
WHRatio_PMID30239722	rs10073078	0.0128	0.0019	A	G	0.4126	4.78e-12	697734
WHRatio_PMID30239722	rs62055461	0.0181	0.0024	T	C	0.2168	2.66e-14	697734
WHRatio_PMID30239722	rs2455835	0.0122	0.0018	T	C	0.323	1.438e-11	697734
WHRatio_PMID30239722	rs28753010	0.014	0.002	T	G	0.4511	4.429e-12	697734
WHRatio_PMID30239722	rs12525046	0.0284	0.0033	T	C	0.0882	3.528e-18	697734
WHRatio_PMID30239722	rs34934281	-0.0196	0.003	T	C	0.1184	9.399e-11	697734
WHRatio_PMID30239722	rs2867121	0.0241	0.0035	A	G	0.8106	2.801e-12	697734
WHRatio_PMID30239722	rs858516	-0.0119	0.002	T	C	0.5472	1.628e-09	697734
WHRatio_PMID30239722	rs2122869	0.0145	0.0024	T	C	0.2096	2.265e-09	697734
WHRatio_PMID30239722	rs2717241	-0.0208	0.0022	A	G	0.1747	1.176e-20	697734
WHRatio_PMID30239722	rs4897174	-0.0157	0.0027	A	T	0.1255	4.324e-09	697734
WHRatio_PMID30239722	rs4739558	0.0143	0.002	A	G	0.3994	9.918e-13	697734
WHRatio_PMID30239722	rs1841025	-0.0122	0.0018	T	C	0.5186	6.034e-12	697734
WHRatio_PMID30239722	rs2984940	-0.0134	0.0021	A	G	0.6992	3.304e-10	697734
WHRatio_PMID30239722	rs4671193	-0.0191	0.0018	T	C	0.3562	4.792e-25	697734
WHRatio_PMID30239722	rs4856605	-0.0118	0.002	A	G	0.2796	2.227e-09	697734
WHRatio_PMID30239722	rs2072632	0.0119	0.0018	A	G	0.2947	1.117e-10	697734
WHRatio_PMID30239722	rs4851231	0.0141	0.0023	C	G	0.1867	1.106e-09	697734
WHRatio_PMID30239722	rs7645921	0.0126	0.0019	T	C	0.3086	3.956e-11	697734
WHRatio_PMID30239722	rs9378124	-0.0118	0.002	A	G	0.6473	7.425e-09	697734
WHRatio_PMID30239722	rs7498665	-0.0168	0.0017	A	G	0.6175	1.13e-22	697734
WHRatio_PMID30239722	rs6726301	0.0212	0.0023	A	T	0.1801	4.443e-20	697734
WHRatio_PMID30239722	rs79856868	-0.027	0.0038	T	C	0.9282	1.113e-12	697734
WHRatio_PMID30239722	rs153109	-0.0145	0.0018	T	C	0.4743	3.241e-15	697734
WHRatio_PMID30239722	rs623130	-0.0117	0.0019	T	C	0.6669	2.578e-10	697734
WHRatio_PMID30239722	rs6126609	-0.0194	0.0021	A	G	0.3166	1.754e-20	697734
WHRatio_PMID30239722	rs12634077	-0.0108	0.0018	A	G	0.4332	1.591e-09	697734
WHRatio_PMID30239722	rs72738668	-0.0184	0.0029	A	G	0.8716	2.986e-10	697734
WHRatio_PMID30239722	rs9262135	0.0153	0.0025	A	G	0.8576	1.014e-09	697734
WHRatio_PMID30239722	rs1559873	0.0129	0.0021	T	C	0.779	1.319e-09	697734
WHRatio_PMID30239722	rs12527989	0.0162	0.0028	C	G	0.8585	7.571e-09	697734
WHRatio_PMID30239722	rs150459394	-0.0427	0.0039	A	T	0.9325	2.294e-27	697734
WHRatio_PMID30239722	rs9268373	0.014	0.002	A	G	0.3733	3.521e-12	697734
WHRatio_PMID30239722	rs1889111	-0.0171	0.0018	A	G	0.4183	1.612e-21	697734
WHRatio_PMID30239722	rs493450	0.0136	0.002	A	G	0.56	5.668e-12	697734
WHRatio_PMID30239722	rs3733133	-0.016	0.002	A	T	0.475	2.919e-16	697734
WHRatio_PMID30239722	rs56189701	-0.018	0.0024	T	C	0.7836	4e-14	697734
WHRatio_PMID30239722	rs9268384	-0.0125	0.0017	A	G	0.6305	5.231e-13	697734
WHRatio_PMID30239722	rs765634	-0.022	0.0021	A	G	0.6366	1.215e-26	697734
WHRatio_PMID30239722	rs62064669	0.0182	0.0024	T	C	0.2168	1.904e-14	697734
WHRatio_PMID30239722	rs4761744	0.0108	0.0018	A	C	0.5178	1.077e-09	697734
WHRatio_PMID30239722	rs11833002	-0.0283	0.0021	A	G	0.3376	1.142e-42	697734
WHRatio_PMID30239722	rs34039593	-0.0198	0.0025	T	G	0.8155	4.321e-15	697734
WHRatio_PMID30239722	rs3796183	-0.0174	0.0024	T	C	0.7952	8.609e-13	697734
WHRatio_PMID30239722	rs1776877	-0.0197	0.0023	A	G	0.8277	1.974e-17	697734
WHRatio_PMID30239722	rs2669836	0.0214	0.0024	T	C	0.8128	1.651e-18	697734
WHRatio_PMID30239722	rs7614981	-0.0109	0.0017	A	C	0.5125	9.7e-11	697734
WHRatio_PMID30239722	rs7350928	0.0176	0.0022	T	C	0.2141	5.41e-16	697734
WHRatio_PMID30239722	rs2022464	-0.0129	0.0019	A	C	0.3062	1.671e-11	697734
WHRatio_PMID30239722	rs510764	0.0136	0.0019	T	C	0.3253	6.585e-13	697734
WHRatio_PMID30239722	rs17200976	-0.0438	0.0075	A	G	0.983	5.762e-09	697734
WHRatio_PMID30239722	rs151231	-0.0121	0.002	A	G	0.4682	7.606e-10	697734
WHRatio_PMID30239722	rs4703655	0.0115	0.002	A	G	0.6285	9e-09	697734
WHRatio_PMID30239722	rs3130562	0.0193	0.0028	T	C	0.8535	2.36e-12	697734
WHRatio_PMID30239722	rs355839	0.0148	0.0022	C	G	0.8065	5.346e-11	697734
WHRatio_PMID30239722	rs2233752	-0.0141	0.002	A	G	0.7206	8.115e-13	697734
WHRatio_PMID30239722	rs9268152	-0.0195	0.003	T	C	0.1233	5.304e-11	697734
WHRatio_PMID30239722	rs62057069	-0.0182	0.0024	T	C	0.7836	1.66e-14	697734
WHRatio_PMID30239722	rs8043343	0.0137	0.0022	T	C	0.7932	4.204e-10	697734
WHRatio_PMID30239722	rs2523884	0.0138	0.002	T	C	0.3672	7.613e-12	697734
WHRatio_PMID30239722	rs2470427	-0.0107	0.0018	T	C	0.497	5.099e-09	697734
WHRatio_PMID30239722	rs1469024	-0.0277	0.002	T	C	0.6336	4.002e-42	697734
WHRatio_PMID30239722	rs3729931	-0.0112	0.0017	A	G	0.3526	1.17e-10	697734
WHRatio_PMID30239722	rs4776978	0.0137	0.0022	A	G	0.6891	4.538e-10	697734
WHRatio_PMID30239722	rs1356499	0.012	0.0018	T	C	0.5675	2.371e-11	697734
WHRatio_PMID30239722	rs9808900	-0.0273	0.0024	T	G	0.2077	5.803e-30	697734
WHRatio_PMID30239722	rs6945585	0.011	0.0018	T	G	0.4633	4.287e-10	697734
WHRatio_PMID30239722	rs75034466	0.0639	0.0047	T	C	0.0456	2.653e-42	697734
WHRatio_PMID30239722	rs2523532	0.0171	0.0025	A	C	0.8443	1.458e-11	697734
WHRatio_PMID30239722	rs74749628	-0.0269	0.0038	T	C	0.928	1.363e-12	697734
WHRatio_PMID30239722	rs1224997	0.0136	0.002	T	C	0.2728	6.545e-12	697734
WHRatio_PMID30239722	rs3761679	0.0132	0.0021	C	G	0.2548	1.422e-10	697734
WHRatio_PMID30239722	rs1250530	-0.0147	0.0021	T	C	0.3052	8.14e-12	697734
WHRatio_PMID30239722	rs57898504	-0.0236	0.0022	A	G	0.7183	3.185e-27	697734
WHRatio_PMID30239722	rs11682135	-0.0116	0.0019	A	G	0.5015	2.254e-09	697734
WHRatio_PMID30239722	rs2304586	-0.0125	0.0019	A	G	0.7133	8.122e-11	697734
WHRatio_PMID30239722	rs1015670	-0.0136	0.0018	A	G	0.4587	2.398e-14	697734
WHRatio_PMID30239722	rs10503040	-0.0179	0.0023	T	C	0.8016	2.787e-15	697734
WHRatio_PMID30239722	rs55682376	0.018	0.0024	A	G	0.2168	3.19e-14	697734
WHRatio_PMID30239722	rs4246176	0.0123	0.0021	C	G	0.3307	3.167e-09	697734
WHRatio_PMID30239722	rs499110	0.0133	0.0023	A	C	0.2504	4.237e-09	697734
WHRatio_PMID30239722	rs6918592	-0.014	0.002	A	G	0.4516	9.021e-13	697734
WHRatio_PMID30239722	rs2236707	-0.0121	0.0018	T	C	0.4669	1.23e-11	697734
WHRatio_PMID30239722	rs12941621	-0.012	0.002	T	C	0.6335	3.735e-09	697734
WHRatio_PMID30239722	rs1822437	-0.0182	0.0022	A	G	0.7222	3.696e-17	697734
WHRatio_PMID30239722	rs17650792	-0.012	0.002	A	G	0.5597	1.08e-09	697734
WHRatio_PMID30239722	rs149633381	0.0463	0.006	A	G	0.0292	8.636e-15	697734
WHRatio_PMID30239722	rs2902005	0.0115	0.002	A	C	0.2977	4.385e-09	697734
WHRatio_PMID30239722	rs10844671	0.0122	0.0018	T	C	0.6063	2.454e-11	697734
WHRatio_PMID30239722	rs11165934	-0.0136	0.0021	A	C	0.6322	1.554e-10	697734
WHRatio_PMID30239722	rs9428294	0.0199	0.0026	A	C	0.7824	5.713e-14	697734
WHRatio_PMID30239722	rs9385408	-0.0155	0.0018	T	G	0.4452	4.45e-18	697734
WHRatio_PMID30239722	rs4854349	-0.0256	0.0022	T	C	0.1628	8.027e-31	697734
WHRatio_PMID30239722	rs61783469	-0.0185	0.003	T	C	0.1251	3.796e-10	697734
WHRatio_PMID30239722	rs7156625	0.0164	0.0022	A	G	0.2334	2.607e-14	697734
WHRatio_PMID30239722	rs1265182	0.0551	0.008	T	G	0.0151	6.156e-12	697734
WHRatio_PMID30239722	rs3129868	-0.015	0.0024	A	C	0.1724	3.597e-10	697734
WHRatio_PMID30239722	rs476828	-0.025	0.002	T	C	0.7467	2.109e-36	697734
WHRatio_PMID30239722	rs2104912	-0.0176	0.0018	T	G	0.4033	1.35e-22	697734
WHRatio_PMID30239722	rs2928140	0.0119	0.0019	C	G	0.4546	2.46e-10	697734
WHRatio_PMID30239722	rs377612	0.0159	0.0026	T	C	0.1757	6.637e-10	697734
WHRatio_PMID30239722	rs2249407	0.0141	0.0018	A	C	0.5329	1.547e-14	697734
WHRatio_PMID30239722	rs193706	0.0155	0.0024	A	G	0.7846	7.646e-11	697734
WHRatio_PMID30239722	rs9268125	0.0135	0.0023	T	C	0.7755	7.245e-09	697734
WHRatio_PMID30239722	rs9401907	0.0138	0.0021	T	C	0.7709	4.69e-11	697734
WHRatio_PMID30239722	rs529529	-0.0112	0.0019	T	C	0.7041	6.529e-09	697734
WHRatio_PMID30239722	rs7134121	0.0294	0.0021	T	C	0.6685	3.536e-45	697734
WHRatio_PMID30239722	rs9916457	-0.0141	0.0022	A	C	0.8013	2.182e-10	697734
WHRatio_PMID30239722	rs2647001	0.0173	0.002	T	C	0.5989	5.077e-18	697734
WHRatio_PMID30239722	rs62062270	-0.0182	0.0024	T	C	0.7832	1.812e-14	697734
WHRatio_PMID30239722	rs745578	0.0195	0.002	A	G	0.2536	5.145e-22	697734
WHRatio_PMID30239722	rs11086392	0.019	0.0019	C	G	0.6849	1.486e-23	697734
WHRatio_PMID30239722	rs2391873	-0.0182	0.0026	A	T	0.8357	5.762e-12	697734
WHRatio_PMID30239722	rs6488915	0.0319	0.0028	T	G	0.8825	6.265e-31	697734
WHRatio_PMID30239722	rs28439278	0.0183	0.0024	T	C	0.2167	1.366e-14	697734
WHRatio_PMID30239722	rs4964655	-0.0182	0.0021	A	C	0.3083	9.447e-18	697734
WHRatio_PMID30239722	rs7154076	-0.0149	0.0022	T	C	0.7186	8.405e-12	697734
WHRatio_PMID30239722	rs36151380	-0.0175	0.0029	T	C	0.8174	2.735e-09	697734
WHRatio_PMID30239722	rs6482190	0.0141	0.002	A	G	0.2693	1.904e-12	697734
WHRatio_PMID30239722	rs56340136	-0.0166	0.0024	A	T	0.7947	6.856e-12	697734
WHRatio_PMID30239722	rs381520	-0.025	0.0037	T	G	0.923	1.07e-11	697734
WHRatio_PMID30239722	rs555267	0.0113	0.0018	T	G	0.3278	4.167e-10	697734
WHRatio_PMID30239722	rs201449	-0.0112	0.0018	A	G	0.4244	3.898e-10	697734
WHRatio_PMID30239722	rs6851971	0.0126	0.002	A	G	0.2678	3.022e-10	697734
WHRatio_PMID30239722	rs56036719	0.0181	0.0024	T	C	0.2168	2.675e-14	697734
WHRatio_PMID30239722	rs10933311	0.0121	0.0019	T	G	0.3032	2.316e-10	697734
WHRatio_PMID30239722	rs74903707	0.018	0.0024	A	G	0.2168	2.829e-14	697734
WHRatio_PMID30239722	rs1891278	0.0141	0.0023	T	C	0.8083	6.048e-10	697734
WHRatio_PMID30239722	rs13380029	0.012	0.002	C	G	0.7311	2.046e-09	697734
WHRatio_PMID30239722	rs2760743	0.0125	0.0019	A	C	0.3018	7.587e-11	697734
WHRatio_PMID30239722	rs9368715	0.014	0.002	A	G	0.3733	3.974e-12	697734
WHRatio_PMID30239722	rs62054832	0.0181	0.0024	A	C	0.2167	2.736e-14	697734
WHRatio_PMID30239722	rs9276598	0.0112	0.0017	A	G	0.4567	3.994e-11	697734
WHRatio_PMID30239722	rs62437224	0.064	0.0047	A	C	0.0456	1.248e-41	697734
WHRatio_PMID30239722	rs61781391	0.0142	0.0024	A	G	0.2094	3.129e-09	697734
WHRatio_PMID30239722	rs1584896	-0.0137	0.002	A	G	0.5351	2.887e-12	697734
WHRatio_PMID30239722	rs71531541	0.0137	0.0021	T	C	0.7084	1.042e-10	697734
WHRatio_PMID30239722	rs4684855	0.02	0.002	T	C	0.423	4.732e-24	697734
WHRatio_PMID30239722	rs62037365	-0.0168	0.002	C	G	0.6101	4.761e-17	697734
WHRatio_PMID30239722	rs325500	0.0127	0.002	A	G	0.4115	1.998e-10	697734
WHRatio_PMID30239722	rs17426195	0.0173	0.0022	A	G	0.2137	1.377e-15	697734
WHRatio_PMID30239722	rs1289009	0.0112	0.0018	A	G	0.4286	3.76e-10	697734
WHRatio_PMID30239722	rs13207945	-0.0133	0.0019	T	C	0.4845	7.637e-13	697734
WHRatio_PMID30239722	rs62056760	0.018	0.0024	A	G	0.2169	3.024e-14	697734
WHRatio_PMID30239722	rs1004624	0.0119	0.0021	C	G	0.258	9.662e-09	697734
WHRatio_PMID30239722	rs4705833	-0.0127	0.0022	A	G	0.789	4.707e-09	697734
WHRatio_PMID30239722	rs2698716	0.0177	0.0018	A	G	0.4701	2.267e-23	697734
WHRatio_PMID30239722	rs7872984	0.013	0.0019	T	C	0.6925	1.69e-11	697734
WHRatio_PMID30239722	rs12443881	0.0162	0.0017	T	C	0.378	3.117e-21	697734
WHRatio_PMID30239722	rs9271592	0.016	0.0021	T	C	0.3429	9.872e-15	697734
WHRatio_PMID30239722	rs253393	0.0155	0.002	A	G	0.7313	1.562e-14	697734
WHRatio_PMID30239722	rs12616739	0.0138	0.0023	T	C	0.755	1.428e-09	697734
WHRatio_PMID30239722	rs608669	-0.0156	0.0026	A	G	0.13	2.85e-09	697734
WHRatio_PMID30239722	rs12631066	0.0124	0.0021	C	G	0.2247	2.089e-09	697734
WHRatio_PMID30239722	rs4688502	-0.0135	0.0019	T	C	0.3227	1.356e-12	697734
WHRatio_PMID30239722	rs17524237	-0.0103	0.0018	A	G	0.4089	8.696e-09	697734
WHRatio_PMID30239722	rs35981845	-0.0164	0.002	A	G	0.5889	4.597e-17	697734
WHRatio_PMID30239722	rs2676802	-0.0123	0.002	A	T	0.3614	1.575e-09	697734
WHRatio_PMID30239722	rs2802530	-0.0168	0.0027	A	G	0.8799	5.592e-10	697734
WHRatio_PMID30239722	rs1873222	-0.0114	0.0019	T	C	0.6742	1.514e-09	697734
WHRatio_PMID30239722	rs112197756	-0.0181	0.0024	A	G	0.7832	2.01e-14	697734
WHRatio_PMID30239722	rs12140153	-0.0214	0.0035	T	G	0.091	7.637e-10	697734
WHRatio_PMID30239722	rs2815764	-0.0159	0.0025	A	G	0.1905	1.574e-10	697734
WHRatio_PMID30239722	rs7428936	0.0212	0.0017	T	C	0.5611	1.68e-36	697734
WHRatio_PMID30239722	rs285556	0.011	0.0018	T	C	0.4938	7.206e-10	697734
WHRatio_PMID30239722	rs12154942	0.0107	0.0018	T	C	0.4754	1.324e-09	697734
WHRatio_PMID30239722	rs2523670	-0.0193	0.0027	C	G	0.1496	2.35e-12	697734
WHRatio_PMID30239722	rs3134974	-0.0141	0.0024	T	G	0.7705	2.979e-09	697734
WHRatio_PMID30239722	rs6596102	0.0141	0.0021	A	G	0.7459	1.24e-11	697734
WHRatio_PMID30239722	rs11556391	-0.0114	0.002	A	G	0.4627	7.435e-09	697734
WHRatio_PMID30239722	rs4858800	-0.0139	0.0021	A	G	0.2364	5.656e-11	697734
WHRatio_PMID30239722	rs9268285	-0.014	0.002	T	C	0.6268	3.178e-12	697734
WHRatio_PMID30239722	rs4410767	-0.017	0.002	T	C	0.5348	5.158e-18	697734
WHRatio_PMID30239722	rs2534681	0.0142	0.002	A	T	0.4631	4.051e-13	697734
WHRatio_PMID30239722	rs56278919	0.0161	0.0025	A	G	0.7478	1.743e-10	697734
WHRatio_PMID30239722	rs1555187	0.0127	0.002	T	C	0.5491	1.264e-10	697734
WHRatio_PMID30239722	rs6442253	0.0151	0.0023	T	C	0.177	5.71e-11	697734
WHRatio_PMID30239722	rs4897181	-0.0126	0.0018	T	C	0.4516	1.263e-12	697734
WHRatio_PMID30239722	rs2186800	-0.0109	0.0018	A	G	0.518	7.065e-10	697734
WHRatio_PMID30239722	rs7077580	-0.0123	0.002	A	G	0.4701	3.389e-10	697734
WHRatio_PMID30239722	rs11709503	0.0122	0.002	T	G	0.435	4.787e-10	697734
WHRatio_PMID30239722	rs10885537	0.0138	0.0023	T	C	0.2333	2.765e-09	697734
WHRatio_PMID30239722	rs10822186	0.0117	0.0017	A	G	0.5017	7.157e-12	697734
WHRatio_PMID30239722	rs9268434	-0.015	0.002	A	T	0.5563	2.989e-14	697734
WHRatio_PMID30239722	rs80254317	-0.018	0.0024	C	G	0.7832	3.118e-14	697734
WHRatio_PMID30239722	rs9275071	0.0147	0.002	A	G	0.4527	3.018e-13	697734
WHRatio_PMID30239722	rs7560078	0.0148	0.0025	C	G	0.1504	1.812e-09	697734
WHRatio_PMID30239722	rs11037663	0.0123	0.0021	T	C	0.3141	6.218e-09	697734
WHRatio_PMID30239722	rs2128792	0.0169	0.0022	T	C	0.2064	4.077e-14	697734
WHRatio_PMID30239722	rs4668267	-0.0119	0.0019	T	C	0.6835	6.489e-10	697734
WHRatio_PMID30239722	rs2605098	-0.0267	0.0019	A	G	0.3357	1.95e-46	697734
WHRatio_PMID30239722	rs17175643	0.0239	0.0019	T	C	0.2752	2.602e-35	697734
WHRatio_PMID30239722	rs6493505	0.0111	0.0018	T	C	0.4802	4.204e-10	697734
WHRatio_PMID30239722	rs55929431	0.018	0.0024	A	G	0.2169	3.409e-14	697734
WHRatio_PMID30239722	rs355852	-0.0143	0.0025	A	C	0.1894	9.886e-09	697734
WHRatio_PMID30239722	rs6749422	-0.0123	0.0019	C	G	0.5079	3.082e-10	697734
WHRatio_PMID30239722	rs62055901	0.0183	0.0024	A	G	0.2165	1.343e-14	697734
WHRatio_PMID30239722	rs660895	-0.0147	0.0021	A	G	0.7717	1.405e-12	697734
WHRatio_PMID30239722	rs201435	0.0109	0.0018	C	G	0.5772	1.576e-09	697734
WHRatio_PMID30239722	rs2075142	-0.014	0.002	A	G	0.7524	4.226e-12	697734
WHRatio_PMID30239722	rs7629072	-0.0123	0.002	T	C	0.497	3.561e-10	697734
WHRatio_PMID30239722	rs12744236	-0.0126	0.002	T	C	0.3859	4.023e-10	697734
WHRatio_PMID30239722	rs1543303	-0.0118	0.0018	C	G	0.6429	1.436e-10	697734
WHRatio_PMID30239722	rs7372883	0.0145	0.0023	A	G	0.7743	4.76e-10	697734
WHRatio_PMID30239722	rs55993676	0.0192	0.0022	T	G	0.2774	1.598e-18	697734
WHRatio_PMID30239722	rs4479310	-0.0115	0.002	T	C	0.7333	5.918e-09	697734
WHRatio_PMID30239722	rs9271351	-0.0158	0.0027	C	G	0.1507	7.515e-09	697734
WHRatio_PMID30239722	rs6907898	-0.0135	0.0017	T	C	0.441	6.905e-15	697734
WHRatio_PMID30239722	rs1728670	0.0198	0.0021	A	G	0.6811	4.322e-21	697734
WHRatio_PMID30239722	rs10851866	-0.0126	0.002	T	C	0.3652	7.715e-10	697734
WHRatio_PMID30239722	rs11129565	-0.0121	0.0021	T	C	0.7758	5.865e-09	697734
WHRatio_PMID30239722	rs36040835	-0.0148	0.0023	T	G	0.7056	2.628e-10	697734
WHRatio_PMID30239722	rs13389195	-0.0114	0.002	T	C	0.45	7.758e-09	697734
WHRatio_PMID30239722	rs12481092	-0.0179	0.002	T	C	0.2686	1.702e-18	697734
WHRatio_PMID30239722	rs8036817	0.0118	0.002	A	C	0.5145	1.911e-09	697734
WHRatio_PMID30239722	rs72868727	0.025	0.0036	A	G	0.0798	6.287e-12	697734
WHRatio_PMID30239722	rs39314	0.0133	0.0019	A	C	0.2763	4.822e-12	697734
WHRatio_PMID30239722	rs203761	0.0103	0.0018	T	C	0.5465	7.454e-09	697734
WHRatio_PMID30239722	rs3134977	-0.0163	0.0028	T	G	0.1433	5.591e-09	697734
WHRatio_PMID30239722	rs7916441	-0.0132	0.0018	C	G	0.4373	2.566e-13	697734
WHRatio_PMID30239722	rs2862995	0.0123	0.0021	A	C	0.3109	7.478e-09	697734
WHRatio_PMID30239722	rs72940563	-0.0158	0.0021	A	G	0.6992	1.788e-13	697734
WHRatio_PMID30239722	rs3792594	0.0121	0.002	A	G	0.243	2.342e-09	697734
WHRatio_PMID30239722	rs76732053	-0.0652	0.0071	A	T	0.0199	2.471e-20	697734
WHRatio_PMID30239722	rs1961610	0.0125	0.002	A	G	0.5505	3.38e-10	697734
WHRatio_PMID30239722	rs2455813	0.0108	0.0017	C	G	0.4169	2.594e-10	697734
WHRatio_PMID30239722	rs12635405	0.0114	0.0019	C	G	0.6055	1.188e-09	697734
WHRatio_PMID30239722	rs2844662	0.0165	0.002	T	C	0.3705	3.041e-16	697734
WHRatio_PMID30239722	rs41286710	-0.0263	0.0046	T	C	0.0479	9.874e-09	697734
WHRatio_PMID30239722	rs8084251	0.0119	0.0019	A	G	0.6768	3.643e-10	697734
WHRatio_PMID30239722	rs4776905	0.0158	0.0021	T	C	0.7748	5.091e-14	697734
WHRatio_PMID30239722	rs4872373	0.013	0.002	A	G	0.5145	3.505e-11	697734
WHRatio_PMID30239722	rs76667867	0.0183	0.0024	C	G	0.2166	1.137e-14	697734
WHRatio_PMID30239722	rs74465112	0.0269	0.0038	A	G	0.0717	1.433e-12	697734
WHRatio_PMID30239722	rs1706748	-0.0183	0.0024	C	G	0.7833	1.308e-14	697734
WHRatio_PMID30239722	rs3134782	0.0154	0.0024	A	G	0.8241	1.517e-10	697734
WHRatio_PMID30239722	rs13029042	0.0145	0.002	A	G	0.3707	8.022e-13	697734
WHRatio_PMID30239722	rs10853100	-0.0103	0.0018	T	C	0.4989	4.724e-09	697734
WHRatio_PMID30239722	rs1484472	-0.0157	0.0019	A	G	0.6601	7.88e-17	697734
WHRatio_PMID30239722	rs1892450	0.0168	0.002	T	C	0.3032	7.844e-18	697734
WHRatio_PMID30239722	rs7953744	-0.0118	0.0018	T	C	0.4834	4.147e-11	697734
WHRatio_PMID30239722	rs9348881	-0.0141	0.002	C	G	0.6219	2.287e-12	697734
WHRatio_PMID30239722	rs10441228	0.0102	0.0018	A	G	0.4792	7.777e-09	697734
WHRatio_PMID30239722	rs9895872	-0.0123	0.002	T	C	0.5426	5.166e-10	697734
WHRatio_PMID30239722	rs12502605	-0.018	0.0022	T	C	0.7924	2.29e-16	697734
WHRatio_PMID30239722	rs7952700	0.0145	0.002	C	G	0.4102	3.786e-13	697734
WHRatio_PMID30239722	rs3771059	0.0173	0.0019	T	G	0.6903	2.631e-19	697734
WHRatio_PMID30239722	rs3135003	-0.0133	0.0022	T	C	0.1993	2.048e-09	697734
WHRatio_PMID30239722	rs7517255	-0.014	0.0023	A	G	0.2358	1.286e-09	697734
WHRatio_PMID30239722	rs539394	-0.0149	0.0023	A	G	0.2443	5.203e-11	697734
WHRatio_PMID30239722	rs2024115	0.0112	0.0018	A	G	0.6255	1.085e-09	697734
WHRatio_PMID30239722	rs4705826	-0.0145	0.0024	A	C	0.8321	1.281e-09	697734
WHRatio_PMID30239722	rs62048402	0.0385	0.0019	A	G	0.347	1.86e-93	697734
WHRatio_PMID30239722	rs1500337	-0.0164	0.0018	T	C	0.4201	6.937e-20	697734
WHRatio_PMID30239722	rs11227410	0.0131	0.0023	C	G	0.1895	8.352e-09	697734
WHRatio_PMID30239722	rs870882	-0.022	0.002	A	G	0.4733	2.018e-29	697734
WHRatio_PMID30239722	rs4458132	0.0135	0.0021	A	T	0.6803	1.661e-10	697734
WHRatio_PMID30239722	rs3800231	-0.0124	0.0021	A	G	0.3011	4.098e-09	697734
WHRatio_PMID30239722	rs4810575	-0.0205	0.0019	A	G	0.6537	1.426e-27	697734
WHRatio_PMID30239722	rs856416	0.0168	0.0018	A	G	0.6329	1.007e-19	697734
WHRatio_PMID30239722	rs2455837	-0.0121	0.0018	T	C	0.6789	2.084e-11	697734
WHRatio_PMID30239722	rs13410255	-0.0226	0.0026	A	C	0.8641	2.168e-18	697734
WHRatio_PMID30239722	rs10775383	0.0113	0.0018	T	C	0.3925	2.922e-10	697734
WHRatio_PMID30239722	rs12808129	-0.0109	0.0018	T	G	0.5285	9.477e-10	697734
WHRatio_PMID30239722	rs4811338	0.0187	0.0018	T	G	0.6306	1.574e-24	697734
WHRatio_PMID30239722	rs7225288	0.0166	0.0028	A	G	0.8939	3.677e-09	697734
WHRatio_PMID30239722	rs4368311	0.0197	0.0021	A	C	0.695	1.073e-20	697734
WHRatio_PMID30239722	rs1906937	0.0259	0.0022	A	C	0.288	1.477e-32	697734
WHRatio_PMID30239722	rs1482994	0.0136	0.0021	T	C	0.6526	3.672e-11	697734
WHRatio_PMID30239722	rs10761716	0.0121	0.002	C	G	0.5617	9.964e-10	697734
WHRatio_PMID30239722	rs62062806	0.018	0.0024	A	G	0.2168	3.056e-14	697734
WHRatio_PMID30239722	rs74987443	0.0267	0.0038	T	C	0.0721	1.761e-12	697734
WHRatio_PMID30239722	rs9982550	0.0107	0.0018	T	C	0.57	2.342e-09	697734
WHRatio_PMID30239722	rs78985577	-0.0219	0.0028	A	G	0.1405	9.294e-15	697734
WHRatio_PMID30239722	rs6793684	0.0129	0.0022	T	G	0.195	7.122e-09	697734
WHRatio_PMID30239722	rs1053413	-0.0131	0.0022	A	G	0.7887	1.162e-09	697734
WHRatio_PMID30239722	rs10491143	-0.0171	0.0022	A	T	0.7863	2.243e-15	697734
WHRatio_PMID30239722	rs11603335	-0.0126	0.0021	A	G	0.312	3.127e-09	697734
WHRatio_PMID30239722	rs1419289	0.0113	0.0019	T	C	0.5005	1.199e-09	697734
WHRatio_PMID30239722	rs6504574	-0.013	0.0022	A	G	0.734	4.258e-09	697734
WHRatio_PMID30239722	rs2106784	0.0173	0.0022	T	C	0.214	1.178e-15	697734
WHRatio_PMID30239722	rs10422861	0.0125	0.0021	T	C	0.6628	1.663e-09	697734
WHRatio_PMID30239722	rs9311433	-0.0118	0.0019	T	C	0.3546	2.118e-10	697734
WHRatio_PMID30239722	rs10477498	-0.0171	0.0025	T	C	0.8052	3.393e-12	697734
WHRatio_PMID30239722	rs10859582	-0.011	0.0018	A	G	0.4834	6.07e-10	697734
WHRatio_PMID30239722	rs6776685	0.0119	0.0018	T	C	0.5926	3.964e-11	697734
WHRatio_PMID30239722	rs2431116	0.0126	0.0018	A	G	0.4156	3.854e-12	697734
WHRatio_PMID30239722	rs9913489	-0.012	0.0019	A	C	0.6739	4.924e-10	697734
WHRatio_PMID30239722	rs12030989	-0.0239	0.0018	T	C	0.4094	1.755e-40	697734
WHRatio_PMID30239722	rs6541227	0.0237	0.0018	T	C	0.5879	7.162e-40	697734
WHRatio_PMID30239722	rs16986971	-0.0442	0.0076	C	G	0.017	6.24e-09	697734
WHRatio_PMID30239722	rs532965	-0.0195	0.0025	T	G	0.8147	1.129e-14	697734
WHRatio_PMID30239722	rs11128593	-0.0194	0.0023	T	C	0.7183	7.537e-17	697734
WHRatio_PMID30239722	rs199263	0.0134	0.0018	T	C	0.5896	1.29e-13	697734
WHRatio_PMID30239722	rs9271850	0.0117	0.0019	A	G	0.7127	1.347e-09	697734
WHRatio_PMID30239722	rs2606748	0.015	0.0024	T	C	0.1722	2.277e-10	697734
WHRatio_PMID30239722	rs35111006	0.0152	0.002	T	C	0.5686	1.394e-14	697734
WHRatio_PMID30239722	rs3129823	-0.0164	0.0026	A	G	0.1395	3.769e-10	697734
WHRatio_PMID30239722	rs17049712	0.0136	0.002	T	C	0.2952	3.564e-12	697734
WHRatio_PMID30239722	rs7935521	-0.0159	0.002	A	G	0.4501	8.647e-16	697734
WHRatio_PMID30239722	rs4688820	0.0165	0.0026	A	T	0.8244	1.26e-10	697734
WHRatio_PMID30239722	rs6486253	0.0152	0.0018	A	G	0.668	5.284e-18	697734
WHRatio_PMID30239722	rs3747580	-0.0122	0.0021	A	G	0.7367	3.475e-09	697734
WHRatio_PMID30239722	rs11209963	-0.0157	0.0021	A	G	0.191	2.229e-13	697734
WHRatio_PMID30239722	rs12970381	0.0161	0.002	T	G	0.2782	3.731e-16	697734
WHRatio_PMID30239722	rs1527830	0.0137	0.002	A	T	0.3849	7.02e-12	697734
WHRatio_PMID30239722	rs9382983	0.0146	0.0022	T	C	0.8017	8.312e-11	697734
WHRatio_PMID30239722	rs1340098	-0.0271	0.0019	T	G	0.3139	6.795e-46	697734
WHRatio_PMID30239722	rs78283736	0.0226	0.0027	C	G	0.1581	5.829e-17	697734
WHRatio_PMID30239722	rs7350980	0.0165	0.0021	A	G	0.2229	1.363e-14	697734
WHRatio_PMID30239722	rs9501572	-0.0143	0.0021	A	G	0.793	2.08e-11	697734
WHRatio_PMID30239722	rs6925562	0.0126	0.0021	T	C	0.6829	1.066e-09	697734
WHRatio_PMID30239722	rs9263869	-0.0132	0.0021	T	C	0.6823	5.743e-10	697734
WHRatio_PMID30239722	rs59720361	0.0145	0.002	A	G	0.6009	3.581e-13	697734
WHRatio_PMID30239722	rs2254979	-0.0243	0.0023	T	C	0.2492	9.71e-27	697734
WHRatio_PMID30239722	rs11922766	-0.0126	0.002	A	G	0.6431	7.148e-10	697734
WHRatio_PMID30239722	rs4330466	-0.0116	0.002	A	T	0.7403	9.702e-09	697734
WHRatio_PMID30239722	rs11062038	0.0113	0.0019	T	C	0.6864	3.61e-09	697734
WHRatio_PMID30239722	rs355802	-0.011	0.0017	A	G	0.4774	6.415e-11	697734
WHRatio_PMID30239722	rs62084213	-0.0174	0.0025	A	G	0.803	1.372e-12	697734
WHRatio_PMID30239722	rs696092	0.0188	0.0019	A	G	0.6606	1.16e-23	697734
WHRatio_PMID30239722	rs17052068	-0.0157	0.0023	T	C	0.1703	2.826e-12	697734
WHRatio_PMID30239722	rs443293	-0.0146	0.0023	A	G	0.8157	2.216e-10	697734
WHRatio_PMID30239722	rs13329567	-0.0133	0.002	T	C	0.2273	4.262e-11	697734
WHRatio_PMID30239722	rs9344072	0.0117	0.0019	T	C	0.6599	1.629e-09	697734
WHRatio_PMID30239722	rs9268145	-0.0142	0.0021	T	G	0.7725	3.75e-11	697734
WHRatio_PMID30239722	rs988526	0.0192	0.0029	A	C	0.1286	6.193e-11	697734
WHRatio_PMID30239722	rs7215915	0.0128	0.0021	T	C	0.3393	5.474e-10	697734
WHRatio_PMID30239722	rs73400280	0.0247	0.004	A	G	0.063	6.601e-10	697734
WHRatio_PMID30239722	rs639744	-0.0123	0.0021	T	C	0.6659	3.595e-09	697734
WHRatio_PMID30239722	rs12533196	0.0117	0.002	T	G	0.5563	2.822e-09	697734
WHRatio_PMID30239722	rs703982	0.0126	0.0017	A	G	0.594	1.569e-13	697734
WHRatio_PMID30239722	rs4752858	0.0156	0.002	T	C	0.5508	2.47e-15	697734
WHRatio_PMID30239722	rs6891616	0.0128	0.0022	T	G	0.2616	8.55e-09	697734
WHRatio_PMID30239722	rs11039373	-0.0142	0.0018	C	G	0.4482	1.374e-15	697734
WHRatio_PMID30239722	rs2396084	-0.0195	0.0021	A	G	0.3191	1.969e-20	697734
WHRatio_PMID30239722	rs6426809	0.0121	0.002	T	C	0.7401	1.779e-09	697734
WHRatio_PMID30239722	rs8183283	-0.0205	0.0021	A	G	0.2373	3.036e-22	697734
WHRatio_PMID30239722	rs4765294	0.0214	0.0024	A	G	0.2195	1.65e-19	697734
WHRatio_PMID30239722	rs9650755	-0.0118	0.002	A	G	0.7216	2.811e-09	697734
WHRatio_PMID30239722	rs2215466	-0.0223	0.0039	A	G	0.0491	7.08e-09	697734
WHRatio_PMID30239722	rs111917980	-0.0201	0.0021	A	G	0.3117	2.563e-21	697734
WHRatio_PMID30239722	rs1716165	0.0162	0.0023	T	C	0.7743	1.846e-12	697734
WHRatio_PMID30239722	rs6809651	-0.016	0.0025	A	G	0.1271	1.668e-10	697734
WHRatio_PMID30239722	rs62426454	0.0126	0.0021	A	C	0.6796	2.081e-09	697734
WHRatio_PMID30239722	rs11891856	-0.0125	0.0022	A	G	0.2845	6.824e-09	697734
WHRatio_PMID30239722	rs6102358	-0.0114	0.002	T	C	0.5122	5.452e-09	697734
WHRatio_PMID30239722	rs56364632	-0.018	0.0024	T	C	0.7833	3.065e-14	697734
WHRatio_PMID30239722	rs9276322	0.0165	0.0025	C	G	0.8073	2.636e-11	697734
WHRatio_PMID30239722	rs6448434	0.0132	0.0021	A	G	0.3112	4.635e-10	697734
WHRatio_PMID30239722	rs6102303	0.0116	0.002	A	T	0.4876	2.688e-09	697734
WHRatio_PMID30239722	rs2605092	0.0269	0.0019	A	T	0.6609	2.133e-47	697734
WHRatio_PMID30239722	rs113070636	-0.0231	0.0035	A	C	0.0858	3.404e-11	697734
WHRatio_PMID30239722	rs1699362	0.0116	0.0019	A	G	0.5086	2.347e-09	697734
WHRatio_PMID30239722	rs9264387	0.0148	0.0024	T	C	0.7906	6.501e-10	697734
WHRatio_PMID30239722	rs13018456	0.0211	0.002	T	C	0.5558	4.687e-27	697734
WHRatio_PMID30239722	rs6766836	-0.0156	0.002	A	G	0.5031	1.544e-15	697734
WHRatio_PMID30239722	rs62054412	0.0183	0.0024	A	G	0.2171	1.137e-14	697734
WHRatio_PMID30239722	rs3130625	-0.0219	0.0028	A	G	0.1457	2.992e-15	697734
WHRatio_PMID30239722	rs6966836	-0.0147	0.0018	T	C	0.5973	3.623e-16	697734
WHRatio_PMID30239722	rs1016842	0.012	0.0018	A	G	0.5402	1.465e-11	697734
WHRatio_PMID30239722	rs12951632	-0.016	0.0022	T	C	0.7133	1.589e-13	697734
WHRatio_PMID30239722	rs7711865	-0.0153	0.0021	T	C	0.2351	2.418e-13	697734
WHRatio_PMID30239722	rs11793272	-0.0116	0.002	A	G	0.2865	4.224e-09	697734
WHRatio_PMID30239722	rs9262654	0.0145	0.0023	A	G	0.2239	5.625e-10	697734
WHRatio_PMID30239722	rs17659731	0.0175	0.0022	A	G	0.2139	6.962e-16	697734
WHRatio_PMID30239722	rs111406321	-0.0152	0.0025	A	G	0.149	1.015e-09	697734
WHRatio_PMID30239722	rs3811696	-0.0156	0.002	T	C	0.5038	1.665e-15	697734
WHRatio_PMID30239722	rs2270841	-0.0134	0.002	T	C	0.2654	4.355e-11	697734
WHRatio_PMID30239722	rs480337	0.0144	0.0022	A	C	0.6943	3.762e-11	697734
WHRatio_PMID30239722	rs75362055	0.0249	0.0029	T	C	0.1375	3.136e-18	697734
WHRatio_PMID30239722	rs7635267	0.0119	0.002	T	C	0.3953	3.104e-09	697734
WHRatio_PMID30239722	rs55907410	-0.0237	0.0026	T	C	0.18	1.837e-20	697734
WHRatio_PMID30239722	rs12489576	0.0423	0.0073	T	C	0.0187	6.343e-09	697734
WHRatio_PMID30239722	rs562622	-0.0119	0.0017	A	T	0.5486	1.577e-12	697734
WHRatio_PMID30239722	rs1552350	-0.0107	0.0018	A	G	0.4876	1.815e-09	697734
WHRatio_PMID30239722	rs8091000	-0.0271	0.0037	C	G	0.9248	2.612e-13	697734
WHRatio_PMID30239722	rs73068448	-0.0254	0.0027	T	C	0.1644	2.971e-21	697734
WHRatio_PMID30239722	rs11787968	-0.0134	0.0019	A	T	0.6773	1.872e-12	697734
WHRatio_PMID30239722	rs2958236	-0.0134	0.002	A	G	0.5992	2.385e-11	697734
WHRatio_PMID30239722	rs12992090	-0.0128	0.002	T	C	0.3933	1.444e-10	697734
WHRatio_PMID30239722	rs6863523	0.013	0.0021	A	G	0.3352	4.435e-10	697734
WHRatio_PMID30239722	rs1983015	-0.0137	0.0022	A	G	0.2585	9.266e-10	697734
WHRatio_PMID30239722	rs1130398	0.0135	0.002	T	C	0.354	4.943e-11	697734
WHRatio_PMID30239722	rs1421720	0.0136	0.0022	T	C	0.7377	1.086e-09	697734
WHRatio_PMID30239722	rs2316948	-0.0182	0.0024	C	G	0.7832	1.895e-14	697734
WHRatio_PMID30239722	rs1348131	-0.0108	0.0019	T	C	0.6585	7.659e-09	697734
WHRatio_PMID30239722	rs7253994	-0.0335	0.0034	A	T	0.0918	5.844e-23	697734
WHRatio_PMID30239722	rs4897191	0.0151	0.002	T	C	0.5683	2.059e-14	697734
WHRatio_PMID30239722	rs10502148	-0.0198	0.0018	T	C	0.3575	2.044e-27	697734
WHRatio_PMID30239722	rs62060801	-0.0182	0.0024	A	G	0.7833	1.859e-14	697734
WHRatio_PMID30239722	rs10865315	0.0113	0.0018	A	C	0.4315	2.259e-10	697734
WHRatio_PMID30239722	rs483749	-0.0151	0.0023	T	C	0.2443	3.736e-11	697734
WHRatio_PMID30239722	rs3776719	0.0157	0.0022	T	G	0.7359	1.527e-12	697734
WHRatio_PMID30239722	rs1517624	0.0131	0.0021	T	C	0.3348	3.074e-10	697734
WHRatio_PMID30239722	rs10742179	-0.0136	0.0019	A	G	0.2657	6.31e-13	697734
WHRatio_PMID30239722	rs12824685	-0.0178	0.0025	T	G	0.1997	4.478e-13	697734
WHRatio_PMID30239722	rs9350883	-0.0153	0.0022	A	T	0.1932	7.214e-12	697734
WHRatio_PMID30239722	rs57527690	-0.0176	0.0021	T	C	0.3347	2.067e-17	697734
WHRatio_PMID30239722	rs13387871	-0.0139	0.0022	T	C	0.1944	3.66e-10	697734
WHRatio_PMID30239722	rs2240129	-0.0107	0.0017	A	G	0.4551	2.525e-10	697734
WHRatio_PMID30239722	rs62055516	-0.018	0.0024	T	C	0.7833	3.051e-14	697734
WHRatio_PMID30239722	rs2428485	0.0138	0.0021	T	C	0.3221	4.359e-11	697734
WHRatio_PMID30239722	rs4804377	0.0114	0.002	A	G	0.2885	6.402e-09	697734
WHRatio_PMID30239722	rs13020451	0.0114	0.002	T	G	0.5053	5.967e-09	697734
WHRatio_PMID30239722	rs11924454	-0.0123	0.002	A	G	0.6379	1.358e-09	697734
WHRatio_PMID30239722	rs55673092	0.0181	0.0024	A	G	0.2168	2.643e-14	697734
WHRatio_PMID30239722	rs11118320	-0.0185	0.002	C	G	0.4455	3.509e-21	697734
WHRatio_PMID30239722	rs17792434	-0.0116	0.002	T	C	0.2892	3.231e-09	697734
WHRatio_PMID30239722	rs11666424	-0.0239	0.0022	A	G	0.7302	3.027e-27	697734
WHRatio_PMID30239722	rs580921	-0.0144	0.002	A	G	0.6412	1.662e-12	697734
WHRatio_PMID30239722	rs12637514	0.0118	0.002	T	C	0.3945	4.114e-09	697734
WHRatio_PMID30239722	rs3818932	0.0117	0.002	T	C	0.7095	2.886e-09	697734
WHRatio_PMID30239722	rs9931989	-0.0171	0.0018	C	G	0.6674	4.785e-22	697734
WHRatio_PMID30239722	rs1893529	0.0165	0.002	T	G	0.2721	1.597e-16	697734
WHRatio_PMID30239722	rs61611907	0.0139	0.0021	T	C	0.6854	4.486e-11	697734
WHRatio_PMID30239722	rs10281886	-0.0151	0.0021	T	C	0.6564	2.698e-13	697734
WHRatio_PMID30239722	rs2596473	0.0128	0.0017	T	G	0.4607	5.393e-14	697734
WHRatio_PMID30239722	rs6824451	0.021	0.002	A	G	0.4708	8.471e-27	697734
WHRatio_PMID30239722	rs984225	0.0228	0.0017	A	G	0.5965	4.243e-40	697734
WHRatio_PMID30239722	rs1289013	0.011	0.0018	A	G	0.4301	5.986e-10	697734
WHRatio_PMID30239722	rs144100226	0.0653	0.0047	T	C	0.0448	3.821e-43	697734
WHRatio_PMID30239722	rs12606497	0.0268	0.0038	A	G	0.0718	1.586e-12	697734
WHRatio_PMID30239722	rs12737338	0.0133	0.0021	T	C	0.2139	3.083e-10	697734
WHRatio_PMID30239722	rs2728786	0.0154	0.0024	C	G	0.7846	9.228e-11	697734
WHRatio_PMID30239722	rs2535331	0.0106	0.0019	A	G	0.3411	9.539e-09	697734
WHRatio_PMID30239722	rs1750333	0.0114	0.0019	T	C	0.5008	9.259e-10	697734
WHRatio_PMID30239722	rs6784861	0.0151	0.0025	T	C	0.1799	3.287e-09	697734
WHRatio_PMID30239722	rs2124346	0.0187	0.0025	T	C	0.811	7.152e-14	697734
WHRatio_PMID30239722	rs10458389	-0.0115	0.002	A	G	0.5566	4.366e-09	697734
WHRatio_PMID30239722	rs4890429	0.013	0.0019	T	C	0.7377	1.621e-11	697734
WHRatio_PMID30239722	rs10745659	-0.0127	0.0018	C	G	0.5607	1.427e-12	697734
WHRatio_PMID30239722	rs11154374	-0.0188	0.002	A	C	0.4881	9.798e-22	697734
WHRatio_PMID30239722	rs11632091	0.0178	0.0027	A	C	0.1322	2.998e-11	697734
WHRatio_PMID30239722	rs12496413	-0.0131	0.002	T	C	0.28	3.496e-11	697734
WHRatio_PMID30239722	rs2214258	0.0183	0.0024	C	G	0.2153	1.694e-14	697734
WHRatio_PMID30239722	rs57541850	-0.0187	0.002	T	C	0.3733	1.939e-20	697734
WHRatio_PMID30239722	rs10403273	0.0163	0.0026	C	G	0.8312	3.807e-10	697734
WHRatio_PMID30239722	rs28752982	0.0132	0.002	T	C	0.4819	2.226e-11	697734
WHRatio_PMID30239722	rs62423489	-0.0168	0.0024	A	C	0.2018	7.347e-12	697734
WHRatio_PMID30239722	rs3846665	-0.0125	0.002	A	C	0.2165	7.652e-10	697734
WHRatio_PMID30239722	rs9267429	-0.0128	0.0022	A	G	0.7306	7.063e-09	697734
WHRatio_PMID30239722	rs6725052	-0.0117	0.0019	A	G	0.4817	1.67e-09	697734
WHRatio_PMID30239722	rs7689800	0.0147	0.002	C	G	0.3919	3.549e-13	697734
WHRatio_PMID30239722	rs7703744	0.0125	0.002	C	G	0.7204	3.961e-10	697734
WHRatio_PMID30239722	rs12204717	0.012	0.0019	T	C	0.6864	2.402e-10	697734
WHRatio_PMID30239722	rs1560312	-0.0145	0.0021	A	G	0.6701	2.972e-12	697734
WHRatio_PMID30239722	rs7129046	0.0123	0.0021	A	G	0.3141	5.823e-09	697734
WHRatio_PMID30239722	rs3748388	0.0131	0.002	A	C	0.7321	9.018e-11	697734
WHRatio_PMID30239722	rs13035713	-0.0274	0.0025	T	C	0.1496	4.115e-29	697734
WHRatio_PMID30239722	rs7717337	0.0116	0.002	T	C	0.6288	8.435e-09	697734
WHRatio_PMID30239722	rs9853794	0.0116	0.002	T	C	0.2669	7.624e-09	697734
WHRatio_PMID30239722	rs62064661	0.0183	0.0024	A	G	0.2169	1.283e-14	697734
WHRatio_PMID30239722	rs11732481	0.0125	0.002	A	T	0.269	3.901e-10	697734
WHRatio_PMID30239722	rs78702390	-0.0254	0.0042	C	G	0.0577	2.157e-09	697734
WHRatio_PMID30239722	rs11663645	0.0147	0.0019	A	G	0.6474	3.292e-15	697734
WHRatio_PMID30239722	rs2516489	0.0139	0.0024	T	C	0.162	7.955e-09	697734
WHRatio_PMID30239722	rs12523808	-0.0141	0.002	A	T	0.5464	8.298e-13	697734
WHRatio_PMID30239722	rs739644	-0.018	0.0024	C	G	0.7834	3.188e-14	697734
WHRatio_PMID30239722	rs9267996	-0.0144	0.002	A	G	0.6445	1.274e-12	697734
WHRatio_PMID30239722	rs2097942	0.0108	0.0018	A	G	0.479	8.914e-10	697734
WHRatio_PMID30239722	rs1332979	-0.0138	0.002	A	G	0.6371	1.09e-11	697734
WHRatio_PMID30239722	rs3131283	-0.0177	0.0026	T	C	0.1546	5.262e-12	697734
WHRatio_PMID30239722	rs111962225	0.0181	0.0024	C	G	0.2168	2.347e-14	697734
WHRatio_PMID30239722	rs2510340	0.0119	0.0018	C	G	0.5401	2.469e-11	697734
WHRatio_PMID30239722	rs10842720	-0.0125	0.0018	T	C	0.6793	4.247e-12	697734
WHRatio_PMID30239722	rs543159	-0.0112	0.0019	A	C	0.412	1.474e-09	697734
WHRatio_PMID30239722	rs17653255	0.0173	0.0022	A	C	0.2127	1.532e-15	697734
WHRatio_PMID30239722	rs9395633	0.0193	0.0027	A	G	0.9018	6.955e-13	697734
WHRatio_PMID30239722	rs858744	-0.0199	0.002	T	C	0.3271	3.199e-24	697734
WHRatio_PMID30239722	rs16967593	0.0146	0.0021	A	T	0.3149	5.117e-12	697734
WHRatio_PMID30239722	rs490689	0.019	0.0023	A	G	0.184	9.835e-17	697734
WHRatio_PMID30239722	rs8063556	0.0228	0.0039	T	G	0.0674	5.171e-09	697734
WHRatio_PMID30239722	rs991015	0.0132	0.0018	A	G	0.5871	2.561e-13	697734
WHRatio_PMID30239722	rs10783616	0.0109	0.0019	C	G	0.3515	5.753e-09	697734
WHRatio_PMID30239722	rs10919359	-0.0146	0.0018	T	C	0.514	1.167e-15	697734
WHRatio_PMID30239722	rs2227200	0.0215	0.0018	A	G	0.3937	1.388e-31	697734
WHRatio_PMID30239722	rs16885581	-0.0205	0.003	A	G	0.906	1.66e-11	697734
WHRatio_PMID30239722	rs11770342	-0.0217	0.0031	A	G	0.0988	1.554e-12	697734
WHRatio_PMID30239722	rs6416056	0.0134	0.002	A	G	0.7254	1.047e-11	697734
WHRatio_PMID30239722	rs6457654	-0.0115	0.002	A	G	0.5936	6.675e-09	697734
WHRatio_PMID30239722	rs62062137	0.0182	0.0024	A	G	0.2165	2.204e-14	697734
WHRatio_PMID30239722	rs3904600	-0.015	0.002	C	G	0.3902	2.876e-14	697734
WHRatio_PMID30239722	rs10770106	-0.0121	0.002	A	G	0.5505	1.434e-09	697734
WHRatio_PMID30239722	rs1281956	-0.0108	0.0019	T	C	0.415	5.273e-09	697734
WHRatio_PMID30239722	rs965515	0.0159	0.0026	A	G	0.1717	1.219e-09	697734
WHRatio_PMID30239722	rs6683926	-0.0185	0.0025	T	G	0.8094	8.814e-14	697734
WHRatio_PMID30239722	rs2055796	-0.0181	0.0024	A	T	0.7833	2.714e-14	697734
WHRatio_PMID30239722	rs72810962	0.025	0.0037	T	C	0.1172	1.858e-11	697734
WHRatio_PMID30239722	rs299637	0.0117	0.0019	A	G	0.5059	2.044e-09	697734
WHRatio_PMID30239722	rs4743771	-0.0124	0.002	A	C	0.307	2.833e-10	697734
WHRatio_PMID30239722	rs3091590	-0.0147	0.002	T	C	0.4503	9.722e-14	697734
WHRatio_PMID30239722	rs11060344	-0.0204	0.0028	A	G	0.8629	8.362e-13	697734
WHRatio_PMID30239722	rs10773040	-0.0108	0.0018	A	T	0.5942	2.046e-09	697734
WHRatio_PMID30239722	rs3135362	0.0157	0.0025	T	G	0.8187	6.421e-10	697734
WHRatio_PMID30239722	rs6795703	0.0162	0.002	T	C	0.5064	9.997e-17	697734
WHRatio_PMID30239722	rs2343606	-0.0135	0.002	T	C	0.2626	2.324e-11	697734
WHRatio_PMID30239722	rs71624137	-0.0252	0.0028	T	C	0.7792	4.623e-19	697734
WHRatio_PMID30239722	rs2235546	-0.0107	0.0018	A	G	0.5009	1.227e-09	697734
WHRatio_PMID30239722	rs34356467	0.0164	0.0025	T	G	0.1829	1.143e-10	697734
WHRatio_PMID30239722	rs35967356	-0.0183	0.002	T	C	0.4019	5.993e-20	697734
WHRatio_PMID30239722	rs113594446	-0.0415	0.0055	A	G	0.0336	3.15e-14	697734
WHRatio_PMID30239722	rs10822119	-0.0118	0.0018	T	C	0.402	8.034e-11	697734
WHRatio_PMID30239722	rs11176018	-0.015	0.0022	T	G	0.7206	9.079e-12	697734
WHRatio_PMID30239722	rs6753024	-0.0149	0.0023	T	C	0.1975	4.563e-11	697734
WHRatio_PMID30239722	rs3135391	-0.0153	0.0024	A	G	0.1683	2.771e-10	697734
WHRatio_PMID30239722	rs55781174	0.0181	0.0024	T	C	0.2168	2.674e-14	697734
WHRatio_PMID30239722	rs113822503	0.0414	0.005	T	C	0.9593	2.038e-16	697734
WHRatio_PMID30239722	rs17575556	0.0174	0.0022	A	G	0.2139	6.279e-16	697734
WHRatio_PMID30239722	rs34443655	0.015	0.002	A	G	0.5681	2.492e-14	697734
WHRatio_PMID30239722	rs4688760	0.0137	0.0021	T	C	0.6838	5.53e-11	697734
WHRatio_PMID30239722	rs10799958	0.0115	0.002	A	G	0.4431	3.869e-09	697734
WHRatio_PMID30239722	rs17036126	0.0224	0.0025	T	C	0.1186	1.462e-18	697734
WHRatio_PMID30239722	rs6866586	0.0157	0.0022	A	C	0.7359	1.477e-12	697734
WHRatio_PMID30239722	rs2240611	-0.0106	0.0018	A	C	0.4995	2.338e-09	697734
WHRatio_PMID30239722	rs17651754	-0.0174	0.0022	T	C	0.786	8.468e-16	697734
WHRatio_PMID30239722	rs17650771	-0.0175	0.0022	A	G	0.787	1.043e-15	697734
WHRatio_PMID30239722	rs34894021	0.0187	0.0031	A	C	0.1105	2.023e-09	697734
WHRatio_PMID30239722	rs114595701	-0.0232	0.0033	T	C	0.0995	1.27e-12	697734
WHRatio_PMID30239722	rs13303	0.0117	0.0017	T	C	0.4522	2.001e-11	697734
WHRatio_PMID30239722	rs13429325	0.0193	0.0032	C	G	0.0886	1.08e-09	697734
WHRatio_PMID30239722	rs4916261	-0.0152	0.002	A	G	0.7745	6.675e-14	697734
WHRatio_PMID30239722	rs3772071	0.0125	0.0019	T	C	0.6988	1.501e-10	697734
WHRatio_PMID30239722	rs139759039	-0.0686	0.0117	T	G	0.993	4.985e-09	697734
WHRatio_PMID30239722	rs1782815	-0.0164	0.0024	A	C	0.8369	5.587e-12	697734
WHRatio_PMID30239722	rs148889882	0.0607	0.0052	A	C	0.0373	9.717e-32	697734
WHRatio_PMID30239722	rs1880106	0.0172	0.0021	T	C	0.6552	8.257e-17	697734
WHRatio_PMID30239722	rs9262292	0.0124	0.0021	A	G	0.3465	1.428e-09	697734
WHRatio_PMID30239722	rs2730824	-0.012	0.002	T	C	0.513	1.019e-09	697734
WHRatio_PMID30239722	rs6457643	0.0117	0.0018	T	G	0.3797	8.772e-11	697734
WHRatio_PMID30239722	rs2022479	-0.0157	0.0018	A	G	0.4442	2.065e-18	697734
WHRatio_PMID30239722	rs8089011	-0.0133	0.002	A	G	0.377	5.76e-11	697734
WHRatio_PMID30239722	rs7961979	0.0157	0.0027	A	C	0.1307	5.846e-09	697734
WHRatio_PMID30239722	rs2405921	-0.0118	0.002	T	C	0.5145	1.823e-09	697734
WHRatio_PMID30239722	rs13437092	0.0151	0.0021	T	G	0.2228	4.371e-13	697734
WHRatio_PMID30239722	rs11202588	0.0147	0.0024	A	C	0.2121	9.995e-10	697734
WHRatio_PMID30239722	rs9264732	0.0177	0.0027	T	C	0.8449	5.491e-11	697734
WHRatio_PMID30239722	rs17660936	0.0176	0.0022	T	C	0.2144	4.893e-16	697734
WHRatio_PMID30239722	rs12505942	0.0138	0.0019	T	C	0.6658	2.161e-13	697734
WHRatio_PMID30239722	rs10060260	-0.0143	0.0024	T	C	0.213	2.178e-09	697734
WHRatio_PMID30239722	rs7783234	-0.0122	0.0021	A	G	0.6847	7.216e-09	697734
WHRatio_PMID30239722	rs11227217	0.0185	0.0024	T	C	0.2134	1.299e-14	697734
WHRatio_PMID30239722	rs67735027	0.0241	0.0025	T	C	0.8113	1.008e-21	697734
WHRatio_PMID30239722	rs9344422	-0.0114	0.002	A	G	0.5315	5.665e-09	697734
WHRatio_PMID30239722	rs114587255	-0.0687	0.0117	A	T	0.993	4.951e-09	697734
WHRatio_PMID30239722	rs2278757	-0.0122	0.002	A	G	0.5038	6.94e-10	697734
WHRatio_PMID30239722	rs1843134	0.0157	0.0019	A	T	0.3399	6.561e-17	697734
WHRatio_PMID30239722	rs9891529	0.0111	0.0019	A	G	0.3277	6.014e-09	697734
WHRatio_PMID30239722	rs2942165	0.0182	0.0024	C	G	0.2166	1.556e-14	697734
WHRatio_PMID30239722	rs12998590	0.0189	0.0018	A	T	0.3871	4.022e-25	697734
WHRatio_PMID30239722	rs7219	0.0127	0.002	T	C	0.7594	4.636e-10	697734
WHRatio_PMID30239722	rs35944082	-0.014	0.0021	A	G	0.7023	6.282e-11	697734
WHRatio_PMID30239722	rs1534019	-0.0122	0.0018	T	C	0.4292	1.185e-11	697734
WHRatio_PMID30239722	rs56397077	0.0182	0.0024	A	C	0.2165	1.8e-14	697734
WHRatio_PMID30239722	rs2455854	-0.0138	0.0023	T	C	0.8123	1.117e-09	697734
WHRatio_PMID30239722	rs9268497	0.0134	0.002	A	G	0.3259	7.479e-12	697734
WHRatio_PMID30239722	rs9896031	-0.0165	0.002	C	G	0.5343	5.06e-17	697734
WHRatio_PMID30239722	rs7256920	-0.0122	0.002	A	G	0.4807	6.309e-10	697734
WHRatio_PMID30239722	rs7812887	0.0131	0.0022	C	G	0.2842	1.865e-09	697734
WHRatio_PMID30239722	rs1893514	-0.0118	0.002	A	G	0.2332	1.785e-09	697734
WHRatio_PMID30239722	rs62280911	-0.0131	0.0022	T	C	0.7296	2.943e-09	697734
WHRatio_PMID30239722	rs9925915	0.0169	0.0018	C	G	0.4595	2.899e-21	697734
WHRatio_PMID30239722	rs12646543	0.0123	0.002	T	C	0.6295	1.374e-09	697734
WHRatio_PMID30239722	rs2071551	0.013	0.0018	T	C	0.5443	9.356e-13	697734
WHRatio_PMID30239722	rs7219855	-0.0145	0.0021	A	T	0.6853	5.98e-12	697734
WHRatio_PMID30239722	rs56396270	0.0151	0.002	T	C	0.3618	1.043e-13	697734
WHRatio_PMID30239722	rs73927879	0.0227	0.0027	T	C	0.1579	4.055e-17	697734
WHRatio_PMID30239722	rs12173960	0.0195	0.0018	A	G	0.4995	8.335e-28	697734
WHRatio_PMID30239722	rs9314311	0.0132	0.0021	A	G	0.6368	1.531e-10	697734
WHRatio_PMID30239722	rs197422	0.012	0.0018	A	C	0.3978	3.32e-11	697734
WHRatio_PMID30239722	rs9905748	0.0148	0.0025	T	C	0.1909	2.891e-09	697734
WHRatio_PMID30239722	rs6457661	0.0117	0.0018	T	C	0.399	8.07e-11	697734
WHRatio_PMID30239722	rs62054841	0.0181	0.0024	A	G	0.2168	2.709e-14	697734
WHRatio_PMID30239722	rs1159806	0.0123	0.0019	A	T	0.6472	4.625e-11	697734
WHRatio_PMID30239722	rs12439907	-0.0125	0.0022	T	C	0.7902	9.166e-09	697734
WHRatio_PMID30239722	rs12029812	-0.0235	0.002	A	G	0.4167	1.472e-32	697734
WHRatio_PMID30239722	rs11084734	-0.0115	0.002	T	C	0.2983	4.441e-09	697734
WHRatio_PMID30239722	rs12946900	-0.0164	0.0026	A	G	0.8209	1.271e-10	697734
WHRatio_PMID30239722	rs114663133	0.0626	0.0087	T	C	0.0128	6.242e-13	697734
WHRatio_PMID30239722	rs2069026	-0.0128	0.0021	T	C	0.2249	1.781e-09	697734
WHRatio_PMID30239722	rs2923121	-0.0121	0.002	A	G	0.4956	6.857e-10	697734
WHRatio_PMID30239722	rs7500321	-0.0152	0.002	A	G	0.7096	1.532e-14	697734
WHRatio_PMID30239722	rs57690032	-0.0138	0.0021	A	G	0.3007	9.669e-11	697734
WHRatio_PMID30239722	rs114476612	0.0633	0.0047	T	C	0.0456	1.64e-41	697734
WHRatio_PMID30239722	rs7223784	-0.0116	0.0019	A	C	0.7381	2.252e-09	697734
WHRatio_PMID30239722	rs2260051	-0.0125	0.002	A	T	0.4397	2.133e-10	697734
WHRatio_PMID30239722	rs7599781	-0.0163	0.0028	T	C	0.8972	3.737e-09	697734
WHRatio_PMID30239722	rs1128559	0.0133	0.0023	C	G	0.8368	4.899e-09	697734
WHRatio_PMID30239722	rs2993481	-0.0145	0.0023	A	T	0.6678	1.323e-10	697734
WHRatio_PMID30239722	rs6994124	-0.0199	0.0022	T	C	0.7232	5.484e-20	697734
WHRatio_PMID30239722	rs9855524	-0.0123	0.002	A	T	0.7225	6.753e-10	697734
WHRatio_PMID30239722	rs2170702	0.0107	0.0018	T	C	0.5521	2.116e-09	697734
WHRatio_PMID30239722	rs2395112	0.0152	0.002	T	C	0.4035	1.669e-14	697734
WHRatio_PMID30239722	rs12910062	0.0156	0.0021	A	G	0.7759	1.031e-13	697734
WHRatio_PMID30239722	rs1418176	-0.0146	0.0023	A	G	0.1981	9.727e-11	697734
WHRatio_PMID30239722	rs114394794	-0.0684	0.0117	C	G	0.993	5.624e-09	697734
WHRatio_PMID30239722	rs10799959	0.0115	0.002	A	G	0.4435	4.816e-09	697734
WHRatio_PMID30239722	rs3801285	0.015	0.0021	A	C	0.3431	3.868e-13	697734
WHRatio_PMID30239722	rs2807978	0.0113	0.002	T	C	0.2857	6.439e-09	697734
WHRatio_PMID30239722	rs1468359	-0.011	0.0018	A	C	0.5355	4.16e-10	697734
WHRatio_PMID30239722	rs34739559	0.0179	0.0024	A	G	0.217	5.382e-14	697734
WHRatio_PMID30239722	rs520991	0.0127	0.0021	A	C	0.7481	5.7e-10	697734
WHRatio_PMID30239722	rs539697	-0.0141	0.0023	A	G	0.2542	3.805e-10	697734
WHRatio_PMID30239722	rs12752	-0.0133	0.0022	T	C	0.7438	2.627e-09	697734
WHRatio_PMID30239722	rs6633	-0.0168	0.0022	T	G	0.198	7.642e-14	697734
WHRatio_PMID30239722	rs7515895	-0.0158	0.002	T	C	0.7761	1.173e-14	697734
WHRatio_PMID30239722	rs758599	0.0123	0.0019	A	T	0.3302	5.684e-11	697734
WHRatio_PMID30239722	rs1942834	0.0109	0.0019	C	G	0.3336	7.755e-09	697734
WHRatio_PMID30239722	rs62107261	0.0434	0.0047	T	C	0.9536	1.522e-20	697734
WHRatio_PMID30239722	rs2412549	-0.0115	0.002	T	C	0.5021	5.006e-09	697734
WHRatio_PMID30239722	rs35654250	-0.0137	0.0021	T	C	0.3175	7.893e-11	697734
WHRatio_PMID30239722	rs889400	0.0125	0.0019	A	T	0.3134	5.351e-11	697734
WHRatio_PMID30239722	rs2113440	0.0123	0.0018	T	C	0.5665	7.116e-12	697734
WHRatio_PMID30239722	rs10146690	0.0172	0.0022	A	G	0.2202	6.001e-15	697734
WHRatio_PMID30239722	rs2802532	-0.017	0.0027	T	C	0.8799	4.435e-10	697734
WHRatio_PMID30239722	rs2666753	0.0121	0.0021	A	G	0.3166	8.605e-09	697734
WHRatio_PMID30239722	rs1168569	-0.015	0.002	A	G	0.5899	5.175e-14	697734
WHRatio_PMID30239722	rs824840	0.0289	0.0022	A	G	0.7302	2.391e-39	697734
WHRatio_PMID30239722	rs355880	-0.0152	0.0023	T	C	0.1943	2.135e-11	697734
WHRatio_PMID30239722	rs2408993	0.0168	0.0027	A	G	0.1344	6.166e-10	697734
WHRatio_PMID30239722	rs1942872	0.024	0.0022	T	C	0.2647	4.255e-27	697734
WHRatio_PMID30239722	rs17213337	-0.0139	0.002	T	C	0.5353	1.095e-12	697734
WHRatio_PMID30239722	rs8005100	0.0145	0.0022	A	T	0.2809	3.22e-11	697734
WHRatio_PMID30239722	rs4687572	0.0133	0.002	T	G	0.4108	2.423e-11	697734
WHRatio_PMID30239722	rs9904814	-0.0119	0.0021	T	G	0.6587	7.142e-09	697734
WHRatio_PMID30239722	rs4851307	-0.0107	0.0018	T	C	0.4753	1.372e-09	697734
WHRatio_PMID30239722	rs4605498	0.012	0.002	C	G	0.243	2.658e-09	697734
WHRatio_PMID30239722	rs62057071	-0.0182	0.0024	C	G	0.7836	1.669e-14	697734
WHRatio_PMID30239722	rs62064657	0.0166	0.0026	A	G	0.1786	8.684e-11	697734
WHRatio_PMID30239722	rs2727300	-0.0128	0.002	A	G	0.2865	1.024e-10	697734
WHRatio_PMID30239722	rs4607400	0.0134	0.002	A	G	0.4696	9.53e-12	697734
WHRatio_PMID30239722	rs9296022	0.013	0.0018	A	G	0.3706	9.338e-13	697734
WHRatio_PMID30239722	rs779392	-0.0138	0.0019	A	G	0.6774	3.122e-13	697734
WHRatio_PMID30239722	rs2802364	0.0128	0.0018	C	G	0.4869	6.687e-13	697734
WHRatio_PMID30239722	rs13136239	-0.0143	0.0021	A	G	0.335	5.014e-12	697734
WHRatio_PMID30239722	rs2811437	0.0265	0.0023	A	C	0.7716	1.987e-30	697734
WHRatio_PMID30239722	rs77062257	-0.0147	0.0025	A	T	0.7589	4.804e-09	697734
WHRatio_PMID30239722	rs6567157	-0.0185	0.0018	T	G	0.6545	4.797e-25	697734
WHRatio_PMID30239722	rs12425009	0.0113	0.0019	T	C	0.6947	3.494e-09	697734
WHRatio_PMID30239722	rs7621015	-0.0117	0.0019	A	G	0.3545	3.816e-10	697734
WHRatio_PMID30239722	rs591120	0.0105	0.0017	C	G	0.4781	4.081e-10	697734
WHRatio_PMID30239722	rs9271608	-0.0182	0.0023	A	G	0.7944	1.507e-15	697734
WHRatio_PMID30239722	rs17185111	0.0687	0.0117	A	G	0.007	4.803e-09	697734
WHRatio_PMID30239722	rs2425019	0.0099	0.0017	A	G	0.5434	5.545e-09	697734
WHRatio_PMID30239722	rs3117181	-0.0197	0.0026	C	G	0.1559	2.113e-14	697734
WHRatio_PMID30239722	rs12447826	0.0127	0.0021	T	C	0.3046	2.198e-09	697734
WHRatio_PMID30239722	rs12591495	0.0171	0.0023	A	G	0.7677	1.56e-13	697734
WHRatio_PMID30239722	rs4960241	-0.0154	0.002	A	T	0.7232	1.634e-14	697734
WHRatio_PMID30239722	rs2032528	0.0163	0.0018	A	G	0.3281	1.497e-19	697734
WHRatio_PMID30239722	rs1598786	0.0205	0.002	T	G	0.299	8.387e-26	697734
WHRatio_PMID30239722	rs143105157	0.0255	0.0026	T	C	0.1864	1.254e-22	697734
WHRatio_PMID30239722	rs7200005	0.0111	0.0018	A	G	0.4342	5.643e-10	697734
WHRatio_PMID30239722	rs1454266	-0.0118	0.002	T	G	0.6049	4.344e-09	697734
WHRatio_PMID30239722	rs4805877	0.0122	0.0018	A	G	0.599	2.16e-11	697734
WHRatio_PMID30239722	rs781839	0.0108	0.0018	T	C	0.3915	2.625e-09	697734
WHRatio_PMID30239722	rs6457646	0.0139	0.002	A	G	0.4645	1.016e-12	697734
WHRatio_PMID30239722	rs12029000	0.0138	0.0022	T	G	0.7452	7.892e-10	697734
WHRatio_PMID30239722	rs2428489	-0.0155	0.0022	A	C	0.7182	3.226e-12	697734
WHRatio_PMID30239722	rs12271237	0.0128	0.0019	T	C	0.6601	1.051e-11	697734
WHRatio_PMID30239722	rs62120396	0.0266	0.0022	T	C	0.2809	3.078e-33	697734
WHRatio_PMID30239722	rs35526509	-0.0167	0.0025	A	T	0.8039	1.327e-11	697734
WHRatio_PMID30239722	rs9944484	0.018	0.0024	A	G	0.2171	2.905e-14	697734
WHRatio_PMID30239722	rs10012045	0.0176	0.002	T	C	0.4072	1.146e-18	697734
WHRatio_PMID30239722	rs17135488	-0.0155	0.0027	A	G	0.8742	7.359e-09	697734
WHRatio_PMID30239722	rs7299442	0.0244	0.0026	A	G	0.8336	2.878e-20	697734
WHRatio_PMID30239722	rs7514002	-0.0116	0.002	A	G	0.4232	3.63e-09	697734
WHRatio_PMID30239722	rs849138	-0.0111	0.0018	A	G	0.4369	1.417e-09	697734
WHRatio_PMID30239722	rs10409167	-0.0141	0.002	A	G	0.5404	8.491e-13	697734
WHRatio_PMID30239722	rs9268905	0.0173	0.0021	C	G	0.3517	3.607e-17	697734
WHRatio_PMID30239722	rs55933304	0.0181	0.0024	A	G	0.2162	3.041e-14	697734
WHRatio_PMID30239722	rs2894181	-0.0125	0.0018	A	G	0.435	1.748e-12	697734
WHRatio_PMID30239722	rs114078082	0.056	0.005	A	G	0.0406	1.835e-29	697734
WHRatio_PMID30239722	rs10458914	-0.0186	0.0022	A	G	0.2892	9.102e-18	697734
WHRatio_PMID30239722	rs1470039	-0.012	0.0019	C	G	0.5018	6.112e-10	697734
WHRatio_PMID30239722	rs11968046	0.0157	0.0023	T	C	0.2317	1.995e-11	697734
WHRatio_PMID30239722	rs4684071	0.0147	0.0023	C	G	0.1773	1.86e-10	697734
WHRatio_PMID30239722	rs3950136	-0.0195	0.0021	A	G	0.3146	1.581e-20	697734
WHRatio_PMID30239722	rs3135345	-0.0159	0.0026	T	C	0.1743	5.9e-10	697734
WHRatio_PMID30239722	rs76970537	0.027	0.0038	T	C	0.0718	1.121e-12	697734
WHRatio_PMID30239722	rs10838751	-0.0154	0.002	A	C	0.4477	4.304e-15	697734
WHRatio_PMID30239722	rs1134689	0.0111	0.0018	A	T	0.464	3.915e-10	697734
WHRatio_PMID30239722	rs11107170	0.0117	0.002	T	C	0.4343	3.829e-09	697734
WHRatio_PMID30239722	rs10875124	-0.0165	0.0024	A	G	0.843	4.161e-12	697734
WHRatio_PMID30239722	rs113666009	-0.0254	0.0033	A	G	0.0982	1.017e-14	697734
WHRatio_PMID30239722	rs113519342	-0.0166	0.0023	T	C	0.7668	6.831e-13	697734
WHRatio_PMID30239722	rs10838186	-0.0123	0.0019	T	C	0.6954	1.088e-10	697734
WHRatio_PMID30239722	rs825485	-0.0234	0.002	A	G	0.425	3.261e-32	697734
WHRatio_PMID30239722	rs1549382	-0.0226	0.0026	T	G	0.8623	2.152e-18	697734
WHRatio_PMID30239722	rs12568878	0.0112	0.0019	A	T	0.5062	7.394e-09	697734
WHRatio_PMID30239722	rs860651	-0.0123	0.002	A	C	0.5575	7.097e-10	697734
WHRatio_PMID30239722	rs9391720	0.0134	0.002	A	G	0.5206	6.912e-12	697734
WHRatio_PMID30239722	rs28837692	-0.0301	0.0034	T	C	0.9068	6.692e-19	697734
WHRatio_PMID30239722	rs2055795	0.0181	0.0024	T	C	0.2167	2.716e-14	697734
WHRatio_PMID30239722	rs660550	0.0161	0.0017	A	C	0.5189	1.35e-21	697734
WHRatio_PMID30239722	rs115675705	-0.0608	0.0054	A	G	0.9635	2.703e-29	697734
WHRatio_PMID30239722	rs13026570	0.0116	0.002	A	C	0.5185	3.045e-09	697734
WHRatio_PMID30239722	rs12077825	-0.0117	0.002	A	G	0.424	3.084e-09	697734
WHRatio_PMID30239722	rs7586923	-0.0117	0.0019	C	G	0.6945	6.542e-10	697734
WHRatio_PMID30239722	rs11669558	-0.0168	0.0027	T	C	0.1645	2.437e-10	697734
WHRatio_PMID30239722	rs9479	-0.0146	0.0018	A	G	0.515	1.5e-15	697734
WHRatio_PMID30239722	rs10508793	0.0147	0.0026	T	C	0.1489	8.813e-09	697734
WHRatio_PMID30239722	rs34893777	-0.023	0.0021	A	T	0.6576	1.392e-27	697734
WHRatio_PMID30239722	rs659760	-0.0142	0.0021	A	C	0.6783	1.061e-11	697734
WHRatio_PMID30239722	rs6842960	0.0133	0.002	A	C	0.2541	8.068e-11	697734
WHRatio_PMID30239722	rs443053	-0.0135	0.002	T	G	0.3408	4.422e-12	697734
WHRatio_PMID30239722	rs11626	-0.0168	0.0025	T	C	0.1536	2.409e-11	697734
WHRatio_PMID30239722	rs4951182	-0.0106	0.0018	A	C	0.455	2.678e-09	697734
WHRatio_PMID30239722	rs7477335	-0.0134	0.002	A	C	0.4868	8.524e-12	697734
WHRatio_PMID30239722	rs4638	0.0129	0.0021	A	G	0.2666	4.358e-10	697734
WHRatio_PMID30239722	rs11679318	0.0135	0.0022	T	C	0.2171	4.737e-10	697734
WHRatio_PMID30239722	rs10755016	0.0104	0.0018	A	G	0.5553	6.751e-09	697734
WHRatio_PMID30239722	rs840597	-0.02	0.0021	A	G	0.3199	1.722e-21	697734
WHRatio_PMID30239722	rs9265972	-0.0201	0.0028	C	G	0.1409	9.747e-13	697734
WHRatio_PMID30239722	rs1519480	-0.0153	0.0018	T	C	0.6585	9.539e-18	697734
WHRatio_PMID30239722	rs3135363	0.012	0.0019	A	G	0.7584	2.901e-10	697734
WHRatio_PMID30239722	rs4266584	0.0129	0.0019	A	C	0.3129	1.536e-11	697734
WHRatio_PMID30239722	rs4075143	0.0202	0.0031	T	C	0.0872	1.273e-10	697734
WHRatio_PMID30239722	rs6934902	-0.0163	0.0025	A	G	0.8205	1.493e-10	697734
WHRatio_PMID30239722	rs6773707	-0.012	0.0018	C	G	0.612	2.512e-11	697734
WHRatio_PMID30239722	rs12763057	-0.0135	0.0021	T	C	0.7709	2.069e-10	697734
WHRatio_PMID30239722	rs1979604	0.0126	0.002	A	C	0.2676	2.673e-10	697734
WHRatio_PMID30239722	rs10968576	-0.0144	0.0018	A	G	0.691	2.248e-15	697734
WHRatio_PMID30239722	rs3129970	0.0158	0.0026	T	C	0.8264	8.273e-10	697734
WHRatio_PMID30239722	rs267516	-0.0131	0.002	A	T	0.4139	3.315e-11	697734
WHRatio_PMID30239722	rs61732745	0.022	0.0033	A	G	0.1	1.383e-11	697734
WHRatio_PMID30239722	rs10875980	-0.011	0.0017	A	T	0.5449	1.243e-10	697734
WHRatio_PMID30239722	rs12820852	0.0122	0.0018	T	C	0.6043	2.511e-11	697734
WHRatio_PMID30239722	rs1862451	0.0135	0.002	A	G	0.7372	2.344e-11	697734
WHRatio_PMID30239722	rs5021726	-0.0141	0.002	T	C	0.5464	8.22e-13	697734
WHRatio_PMID30239722	rs2049050	-0.0116	0.0019	T	C	0.3217	1.162e-09	697734
WHRatio_PMID30239722	rs355908	0.013	0.0018	T	C	0.5556	5.511e-13	697734
WHRatio_PMID30239722	rs55784418	-0.0223	0.0034	A	G	0.9066	3.259e-11	697734
WHRatio_PMID30239722	rs2727280	-0.013	0.0019	A	G	0.6908	1.089e-11	697734
WHRatio_PMID30239722	rs6442546	-0.0125	0.0021	T	C	0.6844	2.683e-09	697734
WHRatio_PMID30239722	rs10430642	0.0131	0.002	T	C	0.2977	3.676e-11	697734
WHRatio_PMID30239722	rs8137391	-0.0447	0.0076	T	C	0.0168	5.019e-09	697734
WHRatio_PMID30239722	rs2246330	0.012	0.0018	A	G	0.3669	4.34e-11	697734
WHRatio_PMID30239722	rs1930946	-0.0386	0.0039	C	G	0.9309	4.082e-23	697734
WHRatio_PMID30239722	rs7124681	0.012	0.0017	A	C	0.415	2.755e-12	697734
WHRatio_PMID30239722	rs4727621	-0.0143	0.0021	T	C	0.6707	7.872e-12	697734
WHRatio_PMID30239722	rs1540928	0.0119	0.002	A	C	0.6209	3.118e-09	697734
WHRatio_PMID30239722	rs653170	0.0119	0.0018	T	C	0.3758	8.485e-11	697734
WHRatio_PMID30239722	rs9266075	0.0178	0.002	T	G	0.3838	1.268e-18	697734
WHRatio_PMID30239722	rs62084701	-0.0128	0.0022	T	C	0.7357	6.094e-09	697734
WHRatio_PMID30239722	rs76070922	0.0346	0.006	A	G	0.9721	9.27e-09	697734
WHRatio_PMID30239722	rs1822438	0.0281	0.0021	A	C	0.2245	4.045e-41	697734
WHRatio_PMID30239722	rs12495243	0.012	0.002	T	G	0.2428	3.202e-09	697734
WHRatio_PMID30239722	rs2726039	-0.0114	0.0018	A	G	0.3947	1.023e-10	697734
WHRatio_PMID30239722	rs17685723	-0.0171	0.0025	A	G	0.1976	4.682e-12	697734
WHRatio_PMID30239722	rs7127684	-0.0113	0.0017	A	G	0.4579	1.895e-11	697734
WHRatio_PMID30239722	rs2382817	0.0106	0.0018	A	C	0.3961	4.007e-09	697734
WHRatio_PMID30239722	rs3814881	0.0165	0.0018	A	G	0.4553	2.029e-20	697734
WHRatio_PMID30239722	rs62054381	-0.0183	0.0024	A	G	0.783	1.061e-14	697734
WHRatio_PMID30239722	rs4024198	0.013	0.002	C	G	0.2884	3.636e-11	697734
WHRatio_PMID30239722	rs4942933	-0.0134	0.002	T	C	0.5079	9.011e-12	697734
WHRatio_PMID30239722	rs62267578	-0.0302	0.0033	T	C	0.0958	1.404e-19	697734
WHRatio_PMID30239722	rs4535210	0.0111	0.0018	T	G	0.3813	9.091e-10	697734
WHRatio_PMID30239722	rs10865972	0.0252	0.0036	A	C	0.9432	2.474e-12	697734
WHRatio_PMID30239722	rs75305582	-0.0206	0.0034	A	T	0.0943	8.619e-10	697734
WHRatio_PMID30239722	rs9898399	-0.0144	0.0021	A	G	0.6498	2.869e-12	697734
WHRatio_PMID30239722	rs2543598	-0.0126	0.002	A	C	0.61	2.855e-10	697734
WHRatio_PMID30239722	rs61789078	-0.0189	0.0027	A	G	0.84	1.398e-12	697734
WHRatio_PMID30239722	rs11869880	0.013	0.0022	T	C	0.7849	2.753e-09	697734
WHRatio_PMID30239722	rs62084749	-0.0129	0.0021	T	C	0.6555	2.761e-10	697734
WHRatio_PMID30239722	rs78599197	-0.0183	0.0024	C	G	0.7831	1.286e-14	697734
WHRatio_PMID30239722	rs7766106	0.0339	0.0017	T	C	0.4989	6.11e-90	697734
WHRatio_PMID30239722	rs7275784	0.0101	0.0018	T	C	0.4944	9.936e-09	697734
WHRatio_PMID30239722	rs872972	0.0184	0.0024	A	G	0.2158	1.234e-14	697734
WHRatio_PMID30239722	rs62265318	-0.0395	0.0056	A	G	0.0344	1.521e-12	697734
WHRatio_PMID30239722	rs9275145	0.0138	0.002	T	C	0.4798	1.632e-12	697734
WHRatio_PMID30239722	rs34839	-0.014	0.002	T	C	0.5539	1.301e-12	697734
WHRatio_PMID30239722	rs1716175	-0.0147	0.0022	A	T	0.202	6.91e-11	697734
WHRatio_PMID30239722	rs2787693	-0.0154	0.0019	A	C	0.6792	2.348e-15	697734
WHRatio_PMID30239722	rs12824957	0.0182	0.0025	T	C	0.8024	1.337e-13	697734
WHRatio_PMID30239722	rs11154370	-0.0504	0.0046	A	T	0.9651	1.714e-28	697734
WHRatio_PMID30239722	rs11756412	0.0144	0.0022	A	C	0.7977	5.182e-11	697734
WHRatio_PMID30239722	rs10822123	0.0117	0.0018	A	C	0.5979	9.834e-11	697734
WHRatio_PMID30239722	rs566528532	-0.113	0.0155	T	G	0.9956	2.823e-13	697734
WHRatio_PMID30239722	rs76740259	-0.0184	0.0029	A	C	0.8717	3.077e-10	697734
WHRatio_PMID30239722	rs11684004	-0.0106	0.0018	T	C	0.4749	1.485e-09	697734
WHRatio_PMID30239722	rs73139123	0.0272	0.0026	T	C	0.8208	1.614e-25	697734
WHRatio_PMID30239722	rs4130827	-0.0145	0.002	T	G	0.7063	7.853e-13	697734
WHRatio_PMID30239722	rs138785	-0.0113	0.0018	A	C	0.6346	1.07e-09	697734
WHRatio_PMID30239722	rs2771256	-0.0118	0.0018	T	G	0.4168	5.189e-11	697734
WHRatio_PMID30239722	rs13056416	0.0152	0.0024	T	C	0.1843	1.476e-10	697734
WHRatio_PMID30239722	rs12345486	0.0141	0.0021	A	G	0.3224	2.053e-11	697734
WHRatio_PMID30239722	rs11118303	0.0175	0.0018	A	G	0.5659	8.223e-23	697734
WHRatio_PMID30239722	rs142512179	-0.0368	0.0056	T	C	0.9667	4.006e-11	697734
WHRatio_PMID30239722	rs6083828	0.0098	0.0017	T	C	0.4417	5.947e-09	697734
WHRatio_PMID30239722	rs12457261	-0.0143	0.002	T	C	0.4861	3.445e-13	697734
WHRatio_PMID30239722	rs6542926	0.0147	0.0021	T	C	0.3411	7.983e-13	697734
WHRatio_PMID30239722	rs9411438	0.0107	0.0019	A	G	0.34	8.86e-09	697734
WHRatio_PMID30239722	rs141267330	-0.026	0.0039	A	G	0.919	1.601e-11	697734
WHRatio_PMID30239722	rs78633727	0.0151	0.0025	T	C	0.8147	2.254e-09	697734
WHRatio_PMID30239722	rs1793899	0.0426	0.007	A	G	0.0195	1.127e-09	697734
WHRatio_PMID30239722	rs17687838	-0.0177	0.0022	T	C	0.7861	4.226e-16	697734
WHRatio_PMID30239722	rs7046313	0.024	0.003	T	C	0.1207	1.527e-15	697734
WHRatio_PMID30239722	rs72805613	-0.0346	0.0019	A	G	0.5268	4.792e-76	697734
WHRatio_PMID30239722	rs9842580	-0.0118	0.002	C	G	0.7555	5.014e-09	697734
WHRatio_PMID30239722	rs2767073	-0.0103	0.0018	A	G	0.4163	9.14e-09	697734
WHRatio_PMID30239722	rs736685	0.0128	0.0021	T	C	0.3195	9.709e-10	697734
WHRatio_PMID30239722	rs12370947	-0.0123	0.0021	C	G	0.2388	2.01e-09	697734
WHRatio_PMID30239722	rs2785966	0.0182	0.0022	T	C	0.1837	2.521e-16	697734
WHRatio_PMID30239722	rs13099294	-0.0167	0.0026	A	G	0.1758	7.289e-11	697734
WHRatio_PMID30239722	rs61067468	0.0174	0.0025	A	G	0.1954	1.786e-12	697734
WHRatio_PMID30239722	rs6719672	-0.0213	0.0023	A	G	0.8196	3.427e-20	697734
WHRatio_PMID30239722	rs8074389	-0.0228	0.0032	T	C	0.919	2.365e-12	697734
WHRatio_PMID30239722	rs34667451	-0.0151	0.0025	T	C	0.1482	1.247e-09	697734
WHRatio_PMID30239722	rs9625622	0.0366	0.0045	T	C	0.0432	5.283e-16	697734
WHRatio_PMID30239722	rs45568137	0.0294	0.005	C	G	0.9597	3.7e-09	697734
WHRatio_PMID30239722	rs76311445	0.027	0.0038	A	G	0.0717	1.243e-12	697734
WHRatio_PMID30239722	rs12073487	0.0155	0.0024	A	T	0.2202	5.825e-11	697734
WHRatio_PMID30239722	rs868891	-0.0113	0.0018	A	G	0.5722	3.075e-10	697734
WHRatio_PMID30239722	rs2861697	-0.0187	0.0019	C	G	0.3049	1.383e-22	697734
WHRatio_PMID30239722	rs10188003	0.0131	0.0018	T	C	0.3951	6.516e-13	697734
WHRatio_PMID30239722	rs77228739	0.027	0.0038	C	G	0.072	1.123e-12	697734
WHRatio_PMID30239722	rs4872377	-0.0137	0.0018	A	G	0.5549	2.452e-14	697734
WHRatio_PMID30239722	rs2489631	0.0344	0.0017	A	C	0.5631	8.1e-92	697734
WHRatio_PMID30239722	rs6446274	0.012	0.002	T	C	0.4403	8.632e-10	697734
WHRatio_PMID30239722	rs308974	-0.02	0.0032	A	G	0.8958	4.453e-10	697734
WHRatio_PMID30239722	rs113527843	0.0152	0.0025	A	T	0.7416	8.839e-10	697734
WHRatio_PMID30239722	rs12997331	0.011	0.0019	C	G	0.3275	6.304e-09	697734
WHRatio_PMID30239722	rs3775120	-0.0126	0.0019	A	G	0.3453	1.62e-11	697734
WHRatio_PMID30239722	rs10761786	0.0112	0.0018	T	C	0.5029	2.556e-10	697734
WHRatio_PMID30239722	rs481462	-0.0143	0.0019	A	G	0.6754	4.558e-14	697734
WHRatio_PMID30239722	rs1409159	0.0265	0.002	A	C	0.7569	2.127e-40	697734
WHRatio_PMID30239722	rs6018307	0.0145	0.0018	T	C	0.5434	7.203e-16	697734
WHRatio_PMID30239722	rs12548349	0.0215	0.0037	T	C	0.059	5.047e-09	697734
WHRatio_PMID30239722	rs9388537	0.015	0.002	A	G	0.5684	2.94e-14	697734
WHRatio_PMID30239722	rs6970361	0.0139	0.0019	A	C	0.6185	7.578e-14	697734
WHRatio_PMID30239722	rs3121518	0.011	0.0018	A	G	0.3832	1.842e-09	697734
WHRatio_PMID30239722	rs4787488	-0.0112	0.0018	A	C	0.4631	3.214e-10	697734
WHRatio_PMID30239722	rs7131203	0.0115	0.002	A	G	0.4963	4.204e-09	697734
WHRatio_PMID30239722	rs184370950	0.0368	0.0059	A	G	0.0288	3.164e-10	697734
WHRatio_PMID30239722	rs13059045	0.0212	0.003	T	C	0.8765	8.997e-13	697734
WHRatio_PMID30239722	rs4444402	-0.0131	0.0021	T	C	0.6846	5.189e-10	697734
WHRatio_PMID30239722	rs7845692	0.0126	0.002	A	G	0.7048	1.18e-10	697734
WHRatio_PMID30239722	rs12593752	-0.0184	0.0029	A	G	0.8717	2.802e-10	697734
WHRatio_PMID30239722	rs75210307	-0.0182	0.0024	T	C	0.7877	4.169e-14	697734
WHRatio_PMID30239722	rs62057122	0.018	0.0024	T	C	0.2166	2.936e-14	697734
WHRatio_PMID30239722	rs1418173	-0.0164	0.0025	C	G	0.1921	4.843e-11	697734
WHRatio_PMID30239722	rs3814883	0.0166	0.0018	T	C	0.4791	1.773e-20	697734
WHRatio_PMID30239722	rs10840062	0.0112	0.0017	A	C	0.5356	2.726e-11	697734
WHRatio_PMID30239722	rs657460	0.0137	0.0022	A	T	0.7399	8.757e-10	697734
WHRatio_PMID30239722	rs4883200	-0.0136	0.0022	T	C	0.7157	3.672e-10	697734
WHRatio_PMID30239722	rs733381	0.0122	0.0021	A	G	0.7717	2.817e-09	697734
WHRatio_PMID30239722	rs1613778	-0.0111	0.0019	C	G	0.7043	8.777e-09	697734
WHRatio_PMID30239722	rs9798015	0.0127	0.002	T	C	0.3852	2.881e-10	697734
WHRatio_PMID30239722	rs881299	-0.0141	0.002	T	C	0.5888	1.546e-12	697734
WHRatio_PMID30239722	rs34835	-0.0152	0.0019	A	G	0.5212	4.048e-16	697734
WHRatio_PMID30239722	rs4786494	-0.0129	0.002	A	G	0.7133	1.158e-10	697734
WHRatio_PMID30239722	rs153702	0.0183	0.0024	A	C	0.2224	1.241e-14	697734
WHRatio_PMID30239722	rs654528	-0.0115	0.002	T	C	0.5398	4.349e-09	697734
WHRatio_PMID30239722	rs16937655	0.0281	0.0032	A	G	0.082	9.629e-19	697734
WHRatio_PMID30239722	rs1343224	-0.0195	0.0018	C	G	0.5017	3.041e-28	697734
WHRatio_PMID30239722	rs6937318	-0.0137	0.002	T	C	0.486	2.616e-12	697734
WHRatio_PMID30239722	rs9675886	-0.0205	0.0019	A	G	0.71	1.707e-27	697734
WHRatio_PMID30239722	rs3924376	0.0165	0.0018	T	C	0.3133	7.797e-20	697734
WHRatio_PMID30239722	rs6731549	0.0107	0.0018	T	G	0.5241	1.417e-09	697734
WHRatio_PMID30239722	rs636202	0.0156	0.0018	T	C	0.4865	1.397e-18	697734
WHRatio_PMID30239722	rs9836824	-0.0142	0.0024	A	G	0.7565	6.005e-09	697734
WHRatio_PMID30239722	rs6732471	0.0264	0.0024	A	G	0.8384	6.746e-29	697734
WHRatio_PMID30239722	rs718700	0.0205	0.0019	T	C	0.5264	9.528e-28	697734
WHRatio_PMID30239722	rs74555499	0.0272	0.0038	A	G	0.0708	9.631e-13	697734
WHRatio_PMID30239722	rs35440570	0.0205	0.002	T	C	0.6251	4.835e-24	697734
WHRatio_PMID30239722	rs6795735	-0.0212	0.0017	T	C	0.4359	5.053e-36	697734
WHRatio_PMID30239722	rs1609303	0.0124	0.002	A	T	0.6322	1.251e-09	697734
WHRatio_PMID30239722	rs12915085	0.0154	0.0021	C	G	0.7741	1.972e-13	697734
WHRatio_PMID30239722	rs7954518	0.0112	0.0018	T	G	0.4928	3.337e-10	697734
WHRatio_PMID30239722	rs9826222	-0.0175	0.003	T	C	0.0904	4.683e-09	697734
WHRatio_PMID30239722	rs2001181	0.0158	0.0025	T	C	0.8315	1.144e-10	697734
WHRatio_PMID30239722	rs143734791	0.0681	0.0117	A	G	0.007	6.61e-09	697734
WHRatio_PMID30239722	rs17444498	0.0154	0.0024	T	C	0.184	5.591e-11	697734
WHRatio_PMID30239722	rs618421	0.0134	0.0018	T	C	0.3807	3.729e-13	697734
WHRatio_PMID30239722	rs4789262	0.0249	0.0036	T	C	0.0813	4.336e-12	697734
WHRatio_PMID30239722	rs9876848	0.0118	0.0019	A	G	0.6463	2.106e-10	697734
WHRatio_PMID30239722	rs56265094	-0.0161	0.0023	T	C	0.2351	3.076e-12	697734
WHRatio_PMID30239722	rs34714403	0.0188	0.0028	A	G	0.1445	1.516e-11	697734
WHRatio_PMID30239722	rs60566878	0.0187	0.0032	T	C	0.8941	4.103e-09	697734
WHRatio_PMID30239722	rs375069308	0.0161	0.0023	T	C	0.3846	1.323e-12	697734
WHRatio_PMID30239722	rs6729418	-0.0157	0.0019	T	C	0.6601	7.915e-17	697734
WHRatio_PMID30239722	rs12409009	-0.0126	0.002	A	G	0.3868	3.118e-10	697734
WHRatio_PMID30239722	rs35803386	0.0123	0.002	T	C	0.4278	5.708e-10	697734
WHRatio_PMID30239722	rs17042105	0.0131	0.0017	A	G	0.6358	6.066e-14	697734
WHRatio_PMID30239722	rs13022972	-0.0125	0.0022	A	G	0.4637	8.035e-09	697734
WHRatio_PMID30239722	rs11129662	-0.013	0.0019	A	G	0.6666	4.104e-12	697734
WHRatio_PMID30239722	rs615672	-0.0112	0.0019	C	G	0.3091	2.472e-09	697734
WHRatio_PMID30239722	rs1322842	0.011	0.0019	A	G	0.343	7.354e-09	697734
WHRatio_PMID30239722	rs2048622	0.0208	0.0023	T	C	0.8256	6.796e-20	697734
WHRatio_PMID30239722	rs10838767	-0.0154	0.002	T	C	0.4478	3.569e-15	697734
WHRatio_PMID30239722	rs2209096	0.0132	0.0019	T	C	0.7113	5.283e-12	697734
WHRatio_PMID30239722	rs12605418	0.0276	0.0038	T	C	0.0707	5.103e-13	697734
WHRatio_PMID30239722	rs7941510	-0.0153	0.0022	A	C	0.2785	2.765e-12	697734
WHRatio_PMID30239722	rs715782	0.0145	0.0023	T	C	0.8336	3.33e-10	697734
WHRatio_PMID30239722	rs76007856	0.0182	0.0024	A	G	0.2166	1.516e-14	697734
WHRatio_PMID30239722	rs6807911	0.0122	0.002	A	C	0.393	1.065e-09	697734
WHRatio_PMID30239722	rs969369	-0.0397	0.0037	A	G	0.936	2.732e-27	697734
WHRatio_PMID30239722	rs1167307	0.0166	0.0021	A	G	0.3279	2.28e-15	697734
WHRatio_PMID30239722	rs8013377	0.0117	0.002	A	C	0.7236	4.268e-09	697734
WHRatio_PMID30239722	rs9476602	0.0168	0.0025	T	C	0.8025	9.736e-12	697734
WHRatio_PMID30239722	rs56323832	0.0182	0.0024	A	G	0.2166	2.007e-14	697734
WHRatio_PMID30239722	rs1421334	0.0112	0.0018	A	C	0.4551	4.759e-10	697734
WHRatio_PMID30239722	rs1889014	-0.0103	0.0018	T	C	0.6076	9.024e-09	697734
WHRatio_PMID30239722	rs877177	-0.0159	0.0021	A	T	0.2252	3.148e-14	697734
WHRatio_PMID30239722	rs111070348	0.0158	0.0026	A	G	0.1651	2.05e-09	697734
WHRatio_PMID30239722	rs4985376	0.0123	0.002	A	G	0.6258	1.502e-09	697734
WHRatio_PMID30239722	rs6091528	-0.0228	0.0025	T	C	0.1839	2.484e-19	697734
WHRatio_PMID30239722	rs72860374	0.0237	0.0033	C	G	0.8995	3.137e-13	697734
WHRatio_PMID30239722	rs3118223	-0.011	0.0018	A	G	0.6182	1.648e-09	697734
WHRatio_PMID30239722	rs36022378	-0.0154	0.0025	T	C	0.8018	3.565e-10	697734
WHRatio_PMID30239722	rs9425300	0.0219	0.0018	T	G	0.3903	1.528e-32	697734
WHRatio_PMID30239722	rs9844949	-0.0167	0.0029	A	G	0.137	4.802e-09	697734
WHRatio_PMID30239722	rs16849912	-0.0147	0.0019	A	C	0.6875	1.701e-14	697734
WHRatio_PMID30239722	rs13077733	-0.0159	0.0026	C	G	0.8676	1.024e-09	697734
WHRatio_PMID30239722	rs78440279	0.0183	0.0024	T	C	0.2171	1.131e-14	697734
WHRatio_PMID30239722	rs500623	0.0151	0.0021	T	C	0.3396	3.915e-13	697734
WHRatio_PMID30239722	rs9881008	-0.016	0.002	T	C	0.4749	2.909e-16	697734
WHRatio_PMID30239722	rs3774734	-0.0108	0.0018	A	C	0.5567	1.51e-09	697734
WHRatio_PMID30239722	rs10820749	0.0157	0.002	A	C	0.493	1.526e-15	697734
WHRatio_PMID30239722	rs62057108	-0.018	0.0024	T	C	0.7835	2.997e-14	697734
WHRatio_PMID30239722	rs4786485	0.0144	0.0024	T	C	0.2211	1.248e-09	697734
WHRatio_PMID30239722	rs2950694	-0.0159	0.0024	A	G	0.8148	4.102e-11	697734
WHRatio_PMID30239722	rs769668	0.0141	0.0021	T	C	0.6522	1.04e-11	697734
WHRatio_PMID30239722	rs13315711	-0.0116	0.0019	A	T	0.3545	3.923e-10	697734
WHRatio_PMID30239722	rs9378488	-0.0133	0.002	A	G	0.4617	1.236e-11	697734
WHRatio_PMID30239722	rs13410158	0.0104	0.0018	T	G	0.5878	7.042e-09	697734
WHRatio_PMID30239722	rs4963975	0.0262	0.002	A	G	0.2285	5.909e-41	697734
WHRatio_PMID30239722	rs3130462	-0.0163	0.0027	A	G	0.1553	1.523e-09	697734
WHRatio_PMID30239722	rs36103184	-0.0116	0.0019	A	G	0.4805	2.201e-09	697734
WHRatio_PMID30239722	rs13201789	-0.0154	0.0018	A	T	0.4468	5.582e-18	697734
WHRatio_PMID30239722	rs562614	0.0141	0.002	T	G	0.5281	6.068e-13	697734
WHRatio_PMID30239722	rs521660	0.0104	0.0018	T	C	0.4949	3.729e-09	697734
WHRatio_PMID30239722	rs11127491	-0.0257	0.0022	T	C	0.1602	2.347e-30	697734
WHRatio_PMID30239722	rs672341	-0.0122	0.002	A	G	0.4126	7.964e-10	697734
WHRatio_PMID30239722	rs2061705	-0.0116	0.0018	A	G	0.4236	6.906e-11	697734
WHRatio_PMID30239722	rs28746981	0.0145	0.0024	T	G	0.2262	1.364e-09	697734
WHRatio_PMID30239722	rs3790076	0.0161	0.0018	T	G	0.5745	3.629e-19	697734
WHRatio_PMID30239722	rs7956959	-0.03	0.0028	T	C	0.12	1.33e-27	697734
WHRatio_PMID30239722	rs7178824	-0.0169	0.0023	C	G	0.2423	2.512e-13	697734
WHRatio_PMID30239722	rs10264075	0.0149	0.0018	T	G	0.3945	1.615e-16	697734
WHRatio_PMID30239722	rs1790106	0.0132	0.0021	T	G	0.696	3.637e-10	697734
WHRatio_PMID30239722	rs1379828	-0.0131	0.0021	T	C	0.8093	4.907e-10	697734
WHRatio_PMID30239722	rs11693956	0.0196	0.0021	T	C	0.6948	2.361e-20	697734
WHRatio_PMID30239722	rs2998162	-0.017	0.002	T	C	0.3926	2.61e-17	697734
WHRatio_PMID30239722	rs28433345	-0.0111	0.0019	T	C	0.3091	9.878e-09	697734
WHRatio_PMID30239722	rs10821004	0.0167	0.0025	T	C	0.1802	4.427e-11	697734
WHRatio_PMID30239722	rs4132288	0.0134	0.0021	A	G	0.2179	2.983e-10	697734
WHRatio_PMID30239722	rs3130909	0.0207	0.0028	T	C	0.8633	2.993e-13	697734
WHRatio_PMID30239722	rs72930274	-0.0177	0.0029	T	C	0.1302	1.848e-09	697734
WHRatio_PMID30239722	rs8084834	0.0188	0.0018	A	C	0.3426	1.127e-25	697734
WHRatio_PMID30239722	rs11585499	0.0115	0.002	T	C	0.2904	4.932e-09	697734
WHRatio_PMID30239722	rs1619975	-0.0123	0.0017	T	C	0.5492	3.115e-13	697734
WHRatio_PMID30239722	rs7559464	0.0124	0.0019	A	G	0.3676	2.02e-11	697734
WHRatio_PMID30239722	rs6687271	-0.013	0.0021	A	C	0.7489	2.326e-10	697734
WHRatio_PMID30239722	rs6681838	0.012	0.002	A	G	0.4418	1.233e-09	697734
WHRatio_PMID30239722	rs502931	0.0153	0.0023	A	G	0.7552	1.766e-11	697734
WHRatio_PMID30239722	rs13333228	-0.0132	0.0018	T	C	0.3096	6.636e-13	697734
WHRatio_PMID30239722	rs4620293	-0.0131	0.002	C	G	0.2974	2.617e-11	697734
WHRatio_PMID30239722	rs2517575	-0.0155	0.002	A	G	0.5857	1.933e-15	697734
WHRatio_PMID30239722	rs17571781	-0.0172	0.0022	T	C	0.786	2.437e-15	697734
WHRatio_PMID30239722	rs4786502	0.0137	0.0021	T	C	0.3098	7.126e-11	697734
WHRatio_PMID30239722	rs2455852	-0.0113	0.0017	T	C	0.6173	7.073e-11	697734
WHRatio_PMID30239722	rs60871281	0.017	0.0025	A	G	0.1949	4.36e-12	697734
WHRatio_PMID30239722	rs35489515	-0.0146	0.0023	A	G	0.7703	4.328e-10	697734
WHRatio_PMID30239722	rs4655145	0.0144	0.0025	A	G	0.1399	6.308e-09	697734
WHRatio_PMID30239722	rs79730878	-0.0169	0.0024	T	C	0.7791	7.939e-13	697734
WHRatio_PMID30239722	rs2055312	0.012	0.0018	T	C	0.4468	1.35e-11	697734
WHRatio_PMID30239722	rs473268	-0.0137	0.0021	A	C	0.3485	5.047e-11	697734
WHRatio_PMID30239722	rs4857329	0.0103	0.0018	A	G	0.4831	5.225e-09	697734
WHRatio_PMID30239722	rs78036298	-0.0277	0.0038	T	G	0.929	3.82e-13	697734
WHRatio_PMID30239722	rs3863005	0.0129	0.0021	T	C	0.2248	1.167e-09	697734
WHRatio_PMID30239722	rs74676797	0.0257	0.0024	A	G	0.7194	3.645e-26	697734
WHRatio_PMID30239722	rs114133116	0.0681	0.0089	A	G	0.0121	2.528e-14	697734
WHRatio_PMID30239722	rs77427798	0.0154	0.0025	T	C	0.741	5.83e-10	697734
WHRatio_PMID30239722	rs1264309	-0.0116	0.0019	A	G	0.6567	1.537e-09	697734
WHRatio_PMID30239722	rs6022031	0.0126	0.0018	A	G	0.5537	2.062e-12	697734
WHRatio_PMID30239722	rs10820998	-0.0165	0.0023	A	C	0.8347	1.566e-12	697734
WHRatio_PMID30239722	rs17841131	0.0184	0.0029	C	G	0.1283	2.848e-10	697734
WHRatio_PMID30239722	rs244417	0.0181	0.002	T	C	0.5962	1.427e-19	697734
WHRatio_PMID30239722	rs16946268	0.0137	0.0022	T	C	0.7896	2.479e-10	697734
WHRatio_PMID30239722	rs12973608	0.0273	0.002	A	C	0.3659	9.066e-41	697734
WHRatio_PMID30239722	rs4992872	0.013	0.002	A	G	0.5918	5.64e-11	697734
WHRatio_PMID30239722	rs6950620	0.0149	0.002	A	G	0.3588	2.84e-13	697734
WHRatio_PMID30239722	rs1930537	-0.0141	0.0018	T	G	0.6258	1.408e-14	697734
WHRatio_PMID30239722	rs452265	0.0134	0.0021	A	T	0.3145	2.73e-10	697734
WHRatio_PMID30239722	rs1415287	-0.0263	0.0021	T	C	0.2913	1.671e-34	697734
WHRatio_PMID30239722	rs2012625	0.0166	0.0022	T	C	0.7036	1.439e-14	697734
WHRatio_PMID30239722	rs34401800	-0.0183	0.0029	A	T	0.8715	3.974e-10	697734
WHRatio_PMID30239722	rs2763977	0.0221	0.0032	A	G	0.1052	6.361e-12	697734
WHRatio_PMID30239722	rs4509539	-0.0133	0.0021	T	C	0.7795	4.134e-10	697734
WHRatio_PMID30239722	rs3132627	-0.0161	0.0027	A	T	0.1284	2.747e-09	697734
WHRatio_PMID30239722	rs11611246	0.0125	0.0021	T	G	0.2	3.579e-09	697734
WHRatio_PMID30239722	rs13267780	-0.0122	0.0021	A	G	0.247	3.812e-09	697734
WHRatio_PMID30239722	rs35739223	-0.0173	0.0025	A	G	0.8127	6.524e-12	697734
WHRatio_PMID30239722	rs9263465	0.0137	0.002	A	G	0.3666	1.118e-11	697734
WHRatio_PMID30239722	rs4793090	-0.0133	0.0021	A	G	0.6493	9.194e-11	697734
WHRatio_PMID30239722	rs12608011	0.0245	0.0034	A	G	0.0791	5.573e-13	697734
WHRatio_PMID30239722	rs213020	-0.0123	0.0021	A	C	0.3057	7.514e-09	697734
WHRatio_PMID30239722	rs9907571	0.0153	0.0021	A	G	0.3067	5.863e-13	697734
WHRatio_PMID30239722	rs17212062	-0.0134	0.0023	A	G	0.7577	3.83e-09	697734
WHRatio_PMID30239722	rs6658368	-0.0153	0.0019	T	G	0.6787	7.745e-16	697734
WHRatio_PMID30239722	rs720340	-0.0141	0.0022	A	G	0.2	1.537e-10	697734
WHRatio_PMID30239722	rs744056	-0.0222	0.0019	A	G	0.3649	6.646e-32	697734
WHRatio_PMID30239722	rs1336257	0.0145	0.0023	A	G	0.755	2.145e-10	697734
WHRatio_PMID30239722	rs113698074	0.027	0.0038	C	G	0.0718	1.168e-12	697734
WHRatio_PMID30239722	rs6755502	-0.0263	0.0022	T	C	0.1577	8.182e-32	697734
WHRatio_PMID30239722	rs34878595	0.0223	0.0037	C	G	0.0774	1.15e-09	697734
WHRatio_PMID30239722	rs10093175	-0.0133	0.0018	T	G	0.4933	8.512e-14	697734
WHRatio_PMID30239722	rs6063829	0.0194	0.0021	A	G	0.6834	1.69e-20	697734
WHRatio_PMID30239722	rs2524060	-0.021	0.002	A	C	0.3093	1.158e-26	697734
WHRatio_PMID30239722	rs17733118	0.016	0.0022	T	C	0.2252	2.375e-13	697734
WHRatio_PMID30239722	rs8047818	0.0134	0.002	A	G	0.7313	4.073e-11	697734
WHRatio_PMID30239722	rs9727548	-0.0146	0.0021	A	T	0.7898	6.298e-12	697734
WHRatio_PMID30239722	rs9275086	-0.0138	0.002	A	G	0.5202	1.761e-12	697734
WHRatio_PMID30239722	rs10799942	0.0109	0.0018	T	G	0.4297	9.141e-10	697734
WHRatio_PMID30239722	rs6457655	-0.0116	0.0018	T	G	0.6008	1.056e-10	697734
WHRatio_PMID30239722	rs6722104	-0.0174	0.0028	A	G	0.8991	2.795e-10	697734
WHRatio_PMID30239722	rs1566452	0.0133	0.002	A	G	0.7348	5.522e-11	697734
WHRatio_PMID30239722	rs318724	-0.0111	0.0018	C	G	0.56	5.817e-10	697734
WHRatio_PMID30239722	rs17572248	-0.0172	0.0022	A	G	0.7861	1.816e-15	697734
WHRatio_PMID30239722	rs10919362	0.0147	0.002	C	G	0.3685	2.881e-13	697734
WHRatio_PMID30239722	rs62055500	0.018	0.0024	A	G	0.2168	2.892e-14	697734
WHRatio_PMID30239722	rs55957788	0.013	0.0021	A	G	0.2961	1.183e-09	697734
WHRatio_PMID30239722	rs887912	0.0134	0.0019	T	C	0.2957	5.599e-13	697734
WHRatio_PMID30239722	rs9405091	-0.014	0.002	A	G	0.6267	3.621e-12	697734
WHRatio_PMID30239722	rs561007	0.0152	0.0019	A	C	0.3447	5.548e-16	697734
WHRatio_PMID30239722	rs11872068	0.0126	0.002	A	G	0.3564	6.752e-10	697734
WHRatio_PMID30239722	rs4656751	-0.014	0.002	T	C	0.6409	5.554e-12	697734
WHRatio_PMID30239722	rs11989744	-0.0142	0.0021	T	C	0.2477	6.314e-12	697734
WHRatio_PMID30239722	rs55957735	0.0121	0.002	A	G	0.4413	6.801e-10	697734
WHRatio_PMID30239722	rs13199674	-0.0151	0.002	A	G	0.435	1.511e-14	697734
WHRatio_PMID30239722	rs4792891	-0.014	0.0019	T	G	0.6771	1.183e-13	697734
WHRatio_PMID30239722	rs2654648	0.0109	0.0017	T	C	0.4266	1.818e-10	697734
WHRatio_PMID30239722	rs11030003	-0.0137	0.0021	T	C	0.6907	1.331e-10	697734
WHRatio_PMID30239722	rs2860150	-0.0132	0.002	A	G	0.4117	2.659e-11	697734
WHRatio_PMID30239722	rs72628506	0.0209	0.0034	A	G	0.0927	4.289e-10	697734
WHRatio_PMID30239722	rs4808120	0.0261	0.0022	A	G	0.2821	2.726e-32	697734
WHRatio_PMID30239722	rs2226176	0.0156	0.0018	C	G	0.5545	3.166e-18	697734
WHRatio_PMID30239722	rs12958167	-0.0239	0.0022	T	G	0.7353	6.172e-27	697734
WHRatio_PMID30239722	rs6502615	-0.0112	0.0017	T	C	0.4581	3.113e-11	697734
WHRatio_PMID30239722	rs481139	0.015	0.0021	A	C	0.3533	2.188e-12	697734
WHRatio_PMID30239722	rs578189076	-0.2902	0.0483	T	G	0.9992	1.816e-09	697734
WHRatio_PMID30239722	rs16946261	-0.0135	0.0022	A	G	0.2104	4.807e-10	697734
WHRatio_PMID30239722	rs6466057	0.0145	0.0019	T	C	0.3152	1.493e-14	697734
WHRatio_PMID30239722	rs2395261	-0.0141	0.002	T	C	0.4505	6.476e-13	697734
WHRatio_PMID30239722	rs2443703	0.0137	0.0023	A	G	0.1751	5.461e-09	697734
WHRatio_PMID30239722	rs8096564	0.0114	0.002	T	G	0.283	5.559e-09	697734
WHRatio_PMID30239722	rs362271	-0.0125	0.0019	A	G	0.301	5.43e-11	697734
WHRatio_PMID30239722	rs6499272	0.0138	0.0021	A	G	0.6862	6.106e-11	697734
WHRatio_PMID30239722	rs6965195	-0.0118	0.0018	A	G	0.3764	1.286e-10	697734
WHRatio_PMID30239722	rs401966	0.0134	0.002	C	G	0.3856	2.623e-11	697734
WHRatio_PMID30239722	rs75046676	-0.0283	0.004	T	C	0.9345	9.47e-13	697734
WHRatio_PMID30239722	rs77998878	-0.0274	0.0038	T	C	0.9295	7.626e-13	697734
WHRatio_PMID30239722	rs35102908	-0.0124	0.002	A	G	0.3985	5.881e-10	697734
WHRatio_PMID30239722	rs62172533	-0.0201	0.0021	A	C	0.3164	1.546e-21	697734
WHRatio_PMID30239722	rs13227795	0.0156	0.0025	A	G	0.8264	4.379e-10	697734
WHRatio_PMID30239722	rs2963997	0.0108	0.0018	C	G	0.4705	1.045e-09	697734
WHRatio_PMID30239722	rs73424827	-0.0234	0.0032	C	G	0.1077	1.422e-13	697734
WHRatio_PMID30239722	rs6142370	0.012	0.002	A	G	0.6209	2.954e-09	697734
WHRatio_PMID30239722	rs670323	0.019	0.0023	A	G	0.1856	8.149e-17	697734
WHRatio_PMID30239722	rs3132625	0.0163	0.0025	A	G	0.8602	6.224e-11	697734
WHRatio_PMID30239722	rs9388090	-0.0137	0.002	T	C	0.3858	1.064e-11	697734
WHRatio_PMID30239722	rs12461072	-0.0235	0.0022	C	G	0.7126	1.822e-27	697734
WHRatio_PMID30239722	rs4544678	-0.0154	0.0018	T	C	0.5832	1.822e-17	697734
WHRatio_PMID30239722	rs73153225	0.0248	0.0043	A	G	0.9438	6.83e-09	697734
WHRatio_PMID30239722	rs11164672	0.0115	0.0018	T	C	0.5991	1.626e-10	697734
WHRatio_PMID30239722	rs10225165	0.0123	0.0018	A	G	0.5701	6.799e-12	697734
WHRatio_PMID30239722	rs9268684	0.0152	0.002	A	G	0.4403	1.286e-14	697734
WHRatio_PMID30239722	rs2542028	0.013	0.002	A	G	0.2571	7.853e-11	697734
WHRatio_PMID30239722	rs11749611	-0.0103	0.0018	A	G	0.5279	4.609e-09	697734
WHRatio_PMID30239722	rs12600941	-0.0171	0.0025	A	G	0.806	5.378e-12	697734
WHRatio_PMID30239722	rs12591151	0.0184	0.0029	A	G	0.1284	2.919e-10	697734
WHRatio_PMID30239722	rs1477937	0.0111	0.0018	A	G	0.6297	1.039e-09	697734
WHRatio_PMID30239722	rs8066463	-0.0129	0.0019	A	G	0.6679	5.985e-12	697734
WHRatio_PMID30239722	rs2428551	0.0154	0.002	A	T	0.3759	3.218e-14	697734
WHRatio_PMID30239722	rs9625613	0.0383	0.0051	A	G	0.0382	9.299e-14	697734
WHRatio_PMID30239722	rs13240600	0.015	0.0023	A	G	0.8333	1.121e-10	697734
WHRatio_PMID30239722	rs113520245	0.0181	0.0024	T	C	0.212	6.26e-14	697734
WHRatio_PMID30239722	rs553279	-0.0128	0.0018	T	C	0.4037	1.911e-12	697734
WHRatio_PMID30239722	rs4851262	0.0126	0.0021	A	C	0.7554	1.789e-09	697734
WHRatio_PMID30239722	rs364786	0.0553	0.008	T	G	0.0151	5.156e-12	697734
WHRatio_PMID30239722	rs10832007	-0.0126	0.002	A	T	0.2709	1.841e-10	697734
WHRatio_PMID30239722	rs632016	0.0154	0.0022	A	G	0.7466	7.662e-12	697734
WHRatio_PMID30239722	rs357873	-0.0249	0.0043	A	T	0.9441	4.68e-09	697734
WHRatio_PMID30239722	rs75236169	-0.0133	0.0022	T	C	0.7438	2.676e-09	697734
WHRatio_PMID30239722	rs2861696	0.0202	0.0021	T	C	0.7033	2.555e-21	697734
WHRatio_PMID30239722	rs4678781	-0.0158	0.0026	A	G	0.8647	6.847e-10	697734
WHRatio_PMID30239722	rs59253852	0.0254	0.0028	A	G	0.1469	8.253e-20	697734
WHRatio_PMID30239722	rs7597989	-0.0214	0.0018	A	G	0.4782	2.82e-33	697734
WHRatio_PMID30239722	rs4855866	0.012	0.002	A	G	0.4391	8.799e-10	697734
WHRatio_PMID30239722	rs11787075	-0.0153	0.0018	T	C	0.3585	8.692e-17	697734
WHRatio_PMID30239722	rs10768966	-0.0121	0.0019	T	G	0.6932	2.567e-10	697734
WHRatio_PMID30239722	rs1547601	0.0143	0.0019	A	G	0.3322	3.896e-14	697734
WHRatio_PMID30239722	rs11783424	-0.0131	0.0018	T	G	0.5091	2.537e-13	697734
WHRatio_PMID30239722	rs498868	-0.0109	0.0018	T	C	0.492	9.947e-10	697734
WHRatio_PMID30239722	rs6485758	-0.0165	0.0018	A	G	0.3111	1.827e-19	697734
WHRatio_PMID30239722	rs10445369	-0.018	0.0024	A	G	0.7832	2.929e-14	697734
WHRatio_PMID30239722	rs74595837	0.0164	0.0028	A	G	0.8587	5.388e-09	697734
WHRatio_PMID30239722	rs11039225	-0.0122	0.0019	A	G	0.342	1.089e-10	697734
WHRatio_PMID30239722	rs9398794	-0.0101	0.0017	A	G	0.5372	1.741e-09	697734
WHRatio_PMID30239722	rs10917353	0.0129	0.002	A	C	0.5917	7.676e-11	697734
WHRatio_PMID30239722	rs1992563	-0.0163	0.0021	T	G	0.7044	1.44e-14	697734
WHRatio_PMID30239722	rs1588593	-0.0217	0.002	T	G	0.4718	9.433e-29	697734
WHRatio_PMID30239722	rs10048090	0.0138	0.0022	A	G	0.7405	6.96e-10	697734
WHRatio_PMID30239722	rs56751606	0.0237	0.0036	T	G	0.0811	5.853e-11	697734
WHRatio_PMID30239722	rs7973683	-0.0257	0.0018	A	C	0.3499	2.319e-47	697734
WHRatio_PMID30239722	rs56227067	-0.0181	0.0024	A	T	0.7833	2.707e-14	697734
WHRatio_PMID30239722	rs1366761	-0.0144	0.0024	A	C	0.8418	2.583e-09	697734
WHRatio_PMID30239722	rs11206374	0.0149	0.0024	A	G	0.2172	3.22e-10	697734
WHRatio_PMID30239722	rs73035072	-0.0311	0.0044	T	C	0.0522	1.711e-12	697734
WHRatio_PMID30239722	rs12490656	0.0154	0.002	A	G	0.4942	3.126e-15	697734
WHRatio_PMID30239722	rs10934884	-0.0152	0.002	A	G	0.2782	1.283e-14	697734
WHRatio_PMID30239722	rs1304100	0.0124	0.0021	A	G	0.7596	3.396e-09	697734
WHRatio_PMID30239722	rs6659281	-0.0128	0.0018	T	C	0.6184	3.619e-12	697734
WHRatio_PMID30239722	rs34291045	-0.0209	0.0028	A	T	0.7439	1.802e-13	697734
WHRatio_PMID30239722	rs13070844	-0.0117	0.0019	A	G	0.3352	4.56e-10	697734
WHRatio_PMID30239722	rs6479877	0.0123	0.002	C	G	0.5595	5.247e-10	697734
WHRatio_PMID30239722	rs13025184	0.0116	0.0019	A	G	0.5196	2.318e-09	697734
WHRatio_PMID30239722	rs62102724	-0.0218	0.0026	T	C	0.1812	1.523e-17	697734
WHRatio_PMID30239722	rs6751035	0.0178	0.0028	A	G	0.103	1.2e-10	697734
WHRatio_PMID30239722	rs2090847	-0.0161	0.0026	A	G	0.8208	3.2e-10	697734
WHRatio_PMID30239722	rs12957347	-0.0215	0.002	T	C	0.7409	2.709e-28	697734
WHRatio_PMID30239722	rs17182002	0.0142	0.002	A	C	0.4015	1.029e-12	697734
WHRatio_PMID30239722	rs72738686	0.0183	0.0029	C	G	0.1284	3.817e-10	697734
WHRatio_PMID30239722	rs3849724	0.0106	0.0017	T	G	0.4299	3.62e-10	697734
WHRatio_PMID30239722	rs6775191	-0.0117	0.0018	A	G	0.3111	1.263e-10	697734
WHRatio_PMID30239722	rs1856524	0.0125	0.0017	T	G	0.5945	2.511e-13	697734
WHRatio_PMID30239722	rs12989021	-0.0111	0.0019	T	C	0.6641	4.1e-09	697734
WHRatio_PMID30239722	rs2455809	0.012	0.002	C	G	0.2209	3.398e-09	697734
WHRatio_PMID30239722	rs12928404	-0.0168	0.0018	T	C	0.5983	1.118e-20	697734
WHRatio_PMID30239722	rs8176528	-0.0181	0.0019	A	G	0.3048	8.767e-21	697734
WHRatio_PMID30239722	rs13187758	0.0113	0.0019	A	G	0.3319	1.871e-09	697734
WHRatio_PMID30239722	rs1187464	-0.0104	0.0018	C	G	0.5091	3.639e-09	697734
WHRatio_PMID30239722	rs11214589	-0.0114	0.0018	A	G	0.4959	1.772e-10	697734
WHRatio_PMID30239722	rs41469349	0.025	0.0023	A	G	0.1723	1.098e-27	697734
WHRatio_PMID30239722	rs2894257	0.0175	0.0024	A	G	0.2971	3.671e-13	697734
WHRatio_PMID30239722	rs35106872	-0.0129	0.0021	A	G	0.6468	3.212e-10	697734
WHRatio_PMID30239722	rs1995267	0.0131	0.0022	A	G	0.7489	3.119e-09	697734
WHRatio_PMID30239722	rs2666768	0.0121	0.002	C	G	0.2668	1.997e-09	697734
WHRatio_PMID30239722	rs925946	0.0153	0.0018	T	G	0.3234	4.605e-17	697734
WHRatio_PMID30239722	rs11057396	0.0275	0.0019	A	C	0.6635	1.735e-45	697734
WHRatio_PMID30239722	rs9265973	-0.0201	0.0028	A	G	0.1408	9.834e-13	697734
WHRatio_PMID30239722	rs1993709	-0.0161	0.0022	A	G	0.1811	1.118e-13	697734
WHRatio_PMID30239722	rs10789859	0.0191	0.0018	T	C	0.6637	4.263e-25	697734
WHRatio_PMID30239722	rs2241809	-0.0106	0.0018	T	C	0.4774	1.694e-09	697734
WHRatio_PMID30239722	rs17731998	0.0117	0.002	T	C	0.265	6.308e-09	697734
WHRatio_PMID30239722	rs10194077	-0.0131	0.0018	T	C	0.5992	3.642e-13	697734
WHRatio_PMID30239722	rs1033496	0.014	0.002	C	G	0.3733	3.641e-12	697734
WHRatio_PMID30239722	rs6807608	-0.0124	0.0018	A	G	0.6183	8.041e-12	697734
WHRatio_PMID30239722	rs313742	0.012	0.0018	T	C	0.4489	1.943e-11	697734
WHRatio_PMID30239722	rs10873722	0.0117	0.002	T	C	0.5797	3.26e-09	697734
WHRatio_PMID30239722	rs4605267	-0.019	0.002	T	C	0.5823	2.744e-22	697734
WHRatio_PMID30239722	rs655935	-0.0119	0.002	C	G	0.7214	3.103e-09	697734
WHRatio_PMID30239722	rs12945496	-0.0137	0.0018	C	G	0.4069	4.439e-14	697734
WHRatio_PMID30239722	rs28671571	-0.0121	0.002	C	G	0.4814	6.464e-10	697734
WHRatio_PMID30239722	rs7973971	-0.0129	0.0021	A	G	0.2359	1.671e-09	697734
WHRatio_PMID30239722	rs7108479	-0.0143	0.0018	T	G	0.4467	9.338e-16	697734
WHRatio_PMID30239722	rs55793500	-0.0165	0.0026	T	C	0.8199	1.088e-10	697734
WHRatio_PMID30239722	rs11654387	0.0161	0.0018	C	G	0.4878	1.453e-19	697734
WHRatio_PMID30239722	rs1264325	-0.0171	0.0028	A	G	0.1441	6.943e-10	697734
WHRatio_PMID30239722	rs671740	-0.0182	0.0024	A	G	0.7834	1.84e-14	697734
WHRatio_PMID30239722	rs9323331	0.0149	0.0022	A	G	0.2826	8.486e-12	697734
WHRatio_PMID30239722	rs10842721	0.0152	0.0021	T	C	0.2116	1.496e-13	697734
WHRatio_PMID30239722	rs9265893	0.0147	0.0025	A	G	0.7839	6.212e-09	697734
WHRatio_PMID30239722	rs28647893	-0.0116	0.002	T	C	0.482	2.91e-09	697734
WHRatio_PMID30239722	rs7703428	0.0107	0.0019	T	C	0.3944	9.483e-09	697734
WHRatio_PMID30239722	rs55907036	0.018	0.0024	A	G	0.2156	4.457e-14	697734
WHRatio_PMID30239722	rs6432802	-0.0173	0.0018	C	G	0.5918	7.446e-22	697734
WHRatio_PMID30239722	rs12624301	-0.0131	0.0022	A	G	0.7891	1.184e-09	697734
WHRatio_PMID30239722	rs41347350	0.0135	0.0022	T	C	0.7387	1.54e-09	697734
WHRatio_PMID30239722	rs576771	0.0143	0.0021	T	C	0.7476	4.065e-12	697734
WHRatio_PMID30239722	rs56317325	-0.0344	0.0034	A	G	0.0903	1.19e-23	697734
WHRatio_PMID30239722	rs9266043	-0.0218	0.0021	A	G	0.3311	5.895e-26	697734
WHRatio_PMID30239722	rs4775960	-0.0114	0.0018	C	G	0.5201	1.342e-10	697734
WHRatio_PMID30239722	rs11783374	-0.0116	0.002	T	C	0.4489	4.048e-09	697734
WHRatio_PMID30239722	rs12917612	-0.016	0.0021	A	C	0.2247	2.96e-14	697734
WHRatio_PMID30239722	rs517393	-0.0152	0.0023	T	G	0.2477	1.734e-11	697734
WHRatio_PMID30239722	rs4851266	-0.0119	0.0018	T	C	0.3851	4.403e-11	697734
WHRatio_PMID30239722	rs17369011	-0.0166	0.0024	A	T	0.7944	7.704e-12	697734
WHRatio_PMID30239722	rs62407779	0.0188	0.0026	T	C	0.1693	6.722e-13	697734
WHRatio_PMID30239722	rs10861853	0.0109	0.0018	A	C	0.4091	1.167e-09	697734
WHRatio_PMID30239722	rs62086043	-0.0161	0.0024	A	G	0.7916	2.33e-11	697734
WHRatio_PMID30239722	rs7975189	-0.0142	0.002	C	G	0.7156	2.055e-12	697734
WHRatio_PMID30239722	rs2966402	-0.0131	0.0017	T	C	0.364	4.799e-14	697734
WHRatio_PMID30239722	rs486359	-0.0103	0.0017	C	G	0.4923	1.437e-09	697734
WHRatio_PMID30239722	rs9361674	0.0175	0.0025	T	C	0.8084	1.867e-12	697734
WHRatio_PMID30239722	rs874040	0.0139	0.0019	C	G	0.3116	5.324e-13	697734
WHRatio_PMID30239722	rs2352984	-0.0109	0.0018	T	C	0.5695	9.825e-10	697734
WHRatio_PMID30239722	rs2507995	-0.0177	0.0026	C	G	0.1677	1.425e-11	697734
WHRatio_PMID30239722	rs3848602	0.022	0.0027	A	T	0.8408	3.538e-16	697734
WHRatio_PMID30239722	rs1552351	0.0108	0.0018	A	G	0.5126	1.089e-09	697734
WHRatio_PMID30239722	rs17776629	-0.0127	0.0021	T	C	0.7356	7.514e-10	697734
WHRatio_PMID30239722	rs11690335	0.0128	0.002	A	G	0.607	1.301e-10	697734
WHRatio_PMID30239722	rs1264352	-0.0152	0.0023	C	G	0.1875	5.868e-11	697734
WHRatio_PMID30239722	rs77944227	0.0113	0.002	C	G	0.5464	8.28e-09	697734
WHRatio_PMID30239722	rs62061796	0.0181	0.0024	A	G	0.2172	2.003e-14	697734
WHRatio_PMID30239722	rs2122732	0.0122	0.002	T	G	0.3555	2.328e-09	697734
WHRatio_PMID30239722	rs2448428	0.0116	0.0017	T	C	0.3944	1.938e-11	697734
WHRatio_PMID30239722	rs12929503	0.0183	0.002	T	C	0.5981	5.818e-20	697734
WHRatio_PMID30239722	rs67623241	-0.0147	0.0019	C	G	0.5322	9.274e-15	697734
WHRatio_PMID30239722	rs28366344	-0.0154	0.002	T	C	0.5966	1.159e-14	697734
WHRatio_PMID30239722	rs9897772	0.0125	0.002	A	C	0.3572	9.765e-10	697734
WHRatio_PMID30239722	rs9388532	-0.0151	0.002	T	C	0.4318	1.897e-14	697734
WHRatio_PMID30239722	rs72705716	0.0141	0.0023	A	G	0.2351	8.987e-10	697734
WHRatio_PMID30239722	rs56040780	0.0169	0.002	T	C	0.3903	4.253e-17	697734
WHRatio_PMID30239722	rs880890	-0.0187	0.0019	A	G	0.3422	1.255e-23	697734
WHRatio_PMID30239722	rs66542958	0.0132	0.0021	T	G	0.6521	1.47e-10	697734
WHRatio_PMID30239722	rs2235149	-0.0118	0.0018	A	G	0.6417	1.166e-10	697734
WHRatio_PMID30239722	rs6068140	0.019	0.002	T	C	0.7181	1.237e-21	697734
WHRatio_PMID30239722	rs6507592	-0.0117	0.0019	A	G	0.3235	5.469e-10	697734
WHRatio_PMID30239722	rs16864090	-0.0265	0.0031	C	G	0.0848	2.24e-17	697734
WHRatio_PMID30239722	rs12779865	-0.0143	0.0021	T	C	0.6784	8.353e-12	697734
WHRatio_PMID30239722	rs12150087	-0.0176	0.0022	C	G	0.7856	6.727e-16	697734
WHRatio_PMID30239722	rs11231145	0.0154	0.002	A	G	0.3622	3.474e-14	697734
WHRatio_PMID30239722	rs7567368	-0.0266	0.0024	T	C	0.1521	1.217e-27	697734
WHRatio_PMID30239722	rs76928856	-0.027	0.0038	T	C	0.9282	1.115e-12	697734
WHRatio_PMID30239722	rs2278604	-0.0133	0.002	A	C	0.2607	5.702e-11	697734
WHRatio_PMID30239722	rs79406732	0.0182	0.0024	T	C	0.2164	2.071e-14	697734
WHRatio_PMID30239722	rs9401881	-0.0125	0.002	T	C	0.4585	1.386e-10	697734
WHRatio_PMID30239722	rs11583200	-0.0122	0.0017	T	C	0.6068	1.133e-12	697734
WHRatio_PMID30239722	rs559623	-0.013	0.0018	A	C	0.5499	2.908e-13	697734
WHRatio_PMID30239722	rs4598523	-0.0141	0.0021	T	C	0.7818	5.322e-11	697734
WHRatio_PMID30239722	rs7395791	-0.017	0.002	A	G	0.444	1.153e-17	697734
WHRatio_PMID30239722	rs7964945	-0.021	0.0026	A	T	0.1484	3.737e-16	697734
WHRatio_PMID30239722	rs75480495	0.0349	0.0057	T	C	0.0304	9.201e-10	697734
WHRatio_PMID30239722	rs11556505	-0.0273	0.0028	T	C	0.1436	2.361e-22	697734
WHRatio_PMID30239722	rs7313483	0.016	0.0021	T	C	0.7798	4.658e-14	697734
WHRatio_PMID30239722	rs2517521	-0.0155	0.0026	A	G	0.1486	1.724e-09	697734
WHRatio_PMID30239722	rs4278387	-0.0122	0.002	T	C	0.2573	1.382e-09	697734
WHRatio_PMID30239722	rs6142353	0.0124	0.002	A	G	0.6194	7.785e-10	697734
WHRatio_PMID30239722	rs10199102	-0.0152	0.0019	T	C	0.6561	4.218e-16	697734
WHRatio_PMID30239722	rs2555469	-0.0296	0.0035	C	G	0.9314	6.792e-17	697734
WHRatio_PMID30239722	rs7723040	0.0169	0.0027	T	C	0.111	4.359e-10	697734
WHRatio_PMID30239722	rs28420297	-0.0139	0.002	A	G	0.5353	1.246e-12	697734
WHRatio_PMID30239722	rs1938569	0.0166	0.0024	A	G	0.1598	5.158e-12	697734
WHRatio_PMID30239722	rs9476600	0.0146	0.0023	T	G	0.8022	8.709e-11	697734
WHRatio_PMID30239722	rs6485775	-0.0149	0.0018	A	G	0.3956	5.679e-16	697734
WHRatio_PMID30239722	rs9268491	-0.014	0.0019	C	G	0.6969	4.625e-13	697734
WHRatio_PMID30239722	rs12477604	0.0157	0.0023	A	G	0.1753	5.406e-12	697734
WHRatio_PMID30239722	rs8064439	0.0129	0.0022	T	C	0.2605	8.49e-09	697734
WHRatio_PMID30239722	rs6721015	0.0138	0.0022	T	C	0.2121	1.863e-10	697734
WHRatio_PMID30239722	rs1471162	-0.0123	0.002	A	C	0.5191	4.185e-10	697734
WHRatio_PMID30239722	rs1784302	-0.0143	0.0019	C	G	0.5985	1.638e-14	697734
WHRatio_PMID30239722	rs8074454	0.0127	0.0019	C	G	0.3157	1.925e-11	697734
WHRatio_PMID30239722	rs113076513	0.0391	0.0049	C	G	0.9579	1.331e-15	697734
WHRatio_PMID30239722	rs719802	0.0114	0.0018	T	C	0.3967	3.793e-10	697734
WHRatio_PMID30239722	rs2262639	0.0106	0.0018	T	C	0.5543	3.002e-09	697734
WHRatio_PMID30239722	rs1938166	-0.0158	0.002	T	C	0.713	3.18e-15	697734
WHRatio_PMID30239722	rs286535	0.0162	0.0028	C	G	0.8582	7.802e-09	697734
WHRatio_PMID30239722	rs12591236	0.0183	0.0027	T	C	0.128	2.93e-11	697734
WHRatio_PMID30239722	rs11071253	-0.0175	0.0027	T	G	0.8679	5.185e-11	697734
WHRatio_PMID30239722	rs35290415	-0.0127	0.002	T	C	0.5819	1.653e-10	697734
WHRatio_PMID30239722	rs10047217	0.0127	0.002	T	G	0.5759	1.431e-10	697734
WHRatio_PMID30239722	rs1883099	0.0101	0.0017	A	G	0.5132	3.466e-09	697734
WHRatio_PMID30239722	rs11851552	-0.0135	0.002	T	C	0.726	1.31e-11	697734
WHRatio_PMID30239722	rs12455199	-0.0252	0.0034	A	C	0.9223	7.332e-14	697734
WHRatio_PMID30239722	rs10742689	0.0123	0.0021	T	C	0.3141	5.937e-09	697734
WHRatio_PMID30239722	rs2143936	0.0194	0.0021	T	G	0.6834	1.798e-20	697734
WHRatio_PMID30239722	rs138726	0.0118	0.0018	A	G	0.3573	1.353e-10	697734
WHRatio_PMID30239722	rs483465	-0.0141	0.0021	A	G	0.2507	9.667e-12	697734
WHRatio_PMID30239722	rs41258084	0.0257	0.0042	T	C	0.0589	6.4e-10	697734
WHRatio_PMID30239722	rs4140885	-0.0182	0.0018	A	G	0.3125	3.918e-23	697734
WHRatio_PMID30239722	rs4659150	0.015	0.0021	T	G	0.3355	3.924e-13	697734
WHRatio_PMID30239722	rs2811435	0.0254	0.0021	A	G	0.7826	1.521e-33	697734
WHRatio_PMID30239722	rs67713315	-0.0236	0.0022	A	G	0.7379	3.108e-26	697734
WHRatio_PMID30239722	rs72607171	0.0126	0.0022	T	C	0.7203	6.843e-09	697734
WHRatio_PMID30239722	rs9659624	0.017	0.0024	A	G	0.1608	1.725e-12	697734
WHRatio_PMID30239722	rs11130206	-0.0121	0.002	C	G	0.5639	5.771e-10	697734
WHRatio_PMID30239722	rs6445486	-0.023	0.0038	A	G	0.0502	1.694e-09	697734
WHRatio_PMID30239722	rs7797307	-0.0245	0.004	C	G	0.0598	7.072e-10	697734
WHRatio_PMID30239722	rs10827253	-0.0106	0.0018	A	G	0.4986	2.185e-09	697734
WHRatio_PMID30239722	rs3806116	0.0107	0.0018	T	G	0.3765	1.344e-09	697734
WHRatio_PMID30239722	rs7224434	-0.0145	0.002	A	T	0.3995	3.125e-13	697734
WHRatio_PMID30239722	rs62437229	0.0614	0.0046	A	G	0.0482	2.2e-40	697734
WHRatio_PMID30239722	rs4855855	0.0119	0.002	T	C	0.4418	1.119e-09	697734
WHRatio_PMID30239722	rs76416638	0.0268	0.004	T	C	0.066	1.286e-11	697734
WHRatio_PMID30239722	rs6728037	0.0138	0.0018	A	G	0.3867	3.484e-14	697734
WHRatio_PMID30239722	rs78490847	-0.0259	0.0045	A	G	0.0505	8.522e-09	697734
WHRatio_PMID30239722	rs9819511	0.018	0.0021	T	C	0.3162	1.55e-17	697734
WHRatio_PMID30239722	rs8065280	-0.0115	0.0019	A	G	0.6831	2.094e-09	697734
WHRatio_PMID30239722	rs4810083	-0.0106	0.0018	T	C	0.4416	3.088e-09	697734
WHRatio_PMID30239722	rs355829	-0.0186	0.0027	T	G	0.1196	3.629e-12	697734
WHRatio_PMID30239722	rs11943206	0.012	0.0019	T	C	0.6902	3.813e-10	697734
WHRatio_PMID30239722	rs13195317	0.0184	0.0031	T	C	0.1442	2.783e-09	697734
WHRatio_PMID30239722	rs2001129	0.022	0.0017	T	G	0.4495	3.379e-39	697734
WHRatio_PMID30239722	rs2442809	0.0128	0.0018	T	G	0.4253	7.48e-13	697734
WHRatio_PMID30239722	rs643506	0.0128	0.0021	T	G	0.3245	9.268e-10	697734
WHRatio_PMID30239722	rs11734449	-0.0153	0.0021	A	C	0.2995	8.155e-13	697734
WHRatio_PMID30239722	rs11766423	0.02	0.0034	A	G	0.9115	6.222e-09	697734
WHRatio_PMID30239722	rs1974004	0.0173	0.0025	T	C	0.1528	3.846e-12	697734
WHRatio_PMID30239722	rs16855186	-0.014	0.0024	T	C	0.7908	5.053e-09	697734
WHRatio_PMID30239722	rs4907986	0.0114	0.0018	T	C	0.5847	1.643e-10	697734
WHRatio_PMID30239722	rs8105503	-0.0133	0.002	A	G	0.255	7.397e-11	697734
WHRatio_PMID30239722	rs13216306	0.0138	0.0024	A	G	0.8183	5.446e-09	697734
WHRatio_PMID30239722	rs203757	-0.0102	0.0018	C	G	0.453	9.614e-09	697734
WHRatio_PMID30239722	rs79348289	-0.0182	0.0024	T	C	0.7828	1.989e-14	697734
WHRatio_PMID30239722	rs902167	-0.0219	0.0018	T	C	0.4235	3.75e-34	697734
WHRatio_PMID30239722	rs6734356	0.0143	0.0022	T	C	0.8063	6.44e-11	697734
WHRatio_PMID30239722	rs10101067	0.0332	0.0034	C	G	0.0711	8.753e-23	697734
WHRatio_PMID30239722	rs907932	-0.0131	0.0022	A	G	0.1603	3.458e-09	697734
WHRatio_PMID30239722	rs3021302	0.0154	0.0026	T	C	0.8319	4.168e-09	697734
WHRatio_PMID30239722	rs12490061	0.0272	0.0024	T	C	0.7909	4.54e-30	697734
WHRatio_PMID30239722	rs11039345	0.0145	0.0018	A	G	0.5515	2.158e-15	697734
WHRatio_PMID30239722	rs2307021	-0.0174	0.0019	C	G	0.6775	6.054e-20	697734
WHRatio_PMID30239722	rs3806661	0.0114	0.0019	A	G	0.6789	4.542e-09	697734
WHRatio_PMID30239722	rs2322747	0.0154	0.0023	C	G	0.1932	1.608e-11	697734
WHRatio_PMID30239722	rs4807208	0.0134	0.0018	A	C	0.5412	5.639e-14	697734
WHRatio_PMID30239722	rs10441481	0.0138	0.0018	A	G	0.3884	4.396e-14	697734
WHRatio_PMID30239722	rs67909753	0.0194	0.002	A	G	0.2445	2.584e-21	697734
WHRatio_PMID30239722	rs79073784	0.0182	0.0024	C	G	0.2166	1.797e-14	697734
WHRatio_PMID30239722	rs79994966	-0.0375	0.002	T	C	0.6154	7.395e-78	697734
WHRatio_PMID30239722	rs318777	0.0126	0.002	A	G	0.4605	1.445e-10	697734
WHRatio_PMID30239722	rs60938452	-0.0322	0.003	T	G	0.1216	8.363e-27	697734
WHRatio_PMID30239722	rs2553268	-0.0126	0.0019	T	G	0.7052	1.072e-10	697734
WHRatio_PMID30239722	rs62053947	0.0182	0.0024	A	G	0.2166	1.74e-14	697734
WHRatio_PMID30239722	rs77960	0.0126	0.0021	A	G	0.3223	1.638e-09	697734
WHRatio_PMID30239722	rs11186768	0.0126	0.0018	T	G	0.6284	7.557e-12	697734
WHRatio_PMID30239722	rs6764870	0.0199	0.0033	A	G	0.0996	1.08e-09	697734
WHRatio_PMID30239722	rs410378	-0.0125	0.002	T	C	0.6427	9.461e-10	697734
WHRatio_PMID30239722	rs3094011	0.0203	0.0028	T	C	0.8587	4.141e-13	697734
WHRatio_PMID30239722	rs2622848	0.0119	0.002	T	C	0.7371	2.178e-09	697734
WHRatio_PMID30239722	rs4924999	0.0126	0.002	A	G	0.546	1.469e-10	697734
WHRatio_PMID30239722	rs6874265	-0.0138	0.002	T	G	0.2631	4.15e-12	697734
WHRatio_PMID30239722	rs201440	0.0118	0.002	T	C	0.5777	2.488e-09	697734
WHRatio_PMID30239722	rs8081779	0.0129	0.0022	A	G	0.2606	8.384e-09	697734
WHRatio_PMID30239722	rs2220514	-0.0104	0.0018	A	G	0.4216	6.271e-09	697734
WHRatio_PMID30239722	rs77301847	-0.0187	0.0024	A	G	0.7873	6.559e-15	697734
WHRatio_PMID30239722	rs11231137	0.0143	0.0022	A	G	0.2935	3.003e-11	697734
WHRatio_PMID30239722	rs921971	-0.0245	0.002	T	C	0.7254	7.27e-36	697734
WHRatio_PMID30239722	rs2802288	-0.0116	0.0018	A	G	0.3922	1.806e-10	697734
WHRatio_PMID30239722	rs2244708	0.0114	0.0018	T	C	0.6879	3.173e-10	697734
WHRatio_PMID30239722	rs3132638	0.0182	0.0028	T	C	0.8609	1.215e-10	697734
WHRatio_PMID30239722	rs7740779	-0.0163	0.0022	T	C	0.7212	8.766e-14	697734
WHRatio_PMID30239722	rs4519367	0.0167	0.002	A	G	0.4805	1.695e-17	697734
WHRatio_PMID30239722	rs7609256	-0.0167	0.0027	A	C	0.8966	1.217e-09	697734
WHRatio_PMID30239722	rs4687618	-0.0231	0.0038	T	C	0.0502	1.079e-09	697734
WHRatio_PMID30239722	rs10177486	0.0108	0.0018	T	C	0.468	1.093e-09	697734
WHRatio_PMID30239722	rs4811345	-0.0185	0.002	A	G	0.3743	6.159e-20	697734
WHRatio_PMID30239722	rs35476226	-0.0234	0.0021	C	G	0.6564	7.266e-29	697734
WHRatio_PMID30239722	rs9268609	0.0146	0.002	A	G	0.3653	5.211e-13	697734
WHRatio_PMID30239722	rs964782	0.0148	0.0022	T	C	0.7327	2.347e-11	697734
WHRatio_PMID30239722	rs3763311	0.0134	0.002	T	C	0.3123	1.208e-11	697734
WHRatio_PMID30239722	rs7598508	-0.0117	0.0019	T	C	0.693	8.225e-10	697734
WHRatio_PMID30239722	rs10772995	-0.0162	0.0023	T	C	0.218	4.231e-12	697734
WHRatio_PMID30239722	rs6722661	-0.0123	0.0019	A	G	0.3469	6.302e-11	697734
WHRatio_PMID30239722	rs833378	-0.0124	0.002	T	C	0.3576	1.232e-09	697734
WHRatio_PMID30239722	rs28682465	0.0162	0.002	T	C	0.6282	1.335e-15	697734
WHRatio_PMID30239722	rs62061705	-0.018	0.0024	T	C	0.7832	3.007e-14	697734
WHRatio_PMID30239722	rs2455801	-0.0107	0.0017	A	G	0.5669	4.701e-10	697734
WHRatio_PMID30239722	rs2425055	-0.0129	0.002	T	C	0.3772	2.075e-10	697734
WHRatio_PMID30239722	rs6930571	-0.0151	0.0023	T	G	0.166	9.762e-11	697734
WHRatio_PMID30239722	rs12532134	-0.0109	0.0018	A	G	0.5332	7.406e-10	697734
WHRatio_PMID30239722	rs10203781	-0.0183	0.0021	T	C	0.2996	1.051e-17	697734
WHRatio_PMID30239722	rs62061709	0.018	0.0024	T	C	0.2168	3.036e-14	697734
WHRatio_PMID30239722	rs160114	0.0177	0.0029	T	G	0.0996	1.214e-09	697734
WHRatio_PMID30239722	rs1204060	0.0143	0.0021	T	C	0.3302	6.062e-12	697734
WHRatio_PMID30239722	rs77580324	0.019	0.0031	T	G	0.8886	1.097e-09	697734
WHRatio_PMID30239722	rs2904127	0.0154	0.0018	A	G	0.4896	8.665e-17	697734
WHRatio_PMID30239722	rs2171124	-0.0109	0.0018	A	C	0.4856	1.038e-09	697734
WHRatio_PMID30239722	rs201509	0.0103	0.0018	T	C	0.5895	9.886e-09	697734
WHRatio_PMID30239722	rs1534014	0.0122	0.0018	A	C	0.5709	1.039e-11	697734
WHRatio_PMID30239722	rs2299941	-0.015	0.0025	A	G	0.8455	2.152e-09	697734
WHRatio_PMID30239722	rs9401452	0.0137	0.002	T	C	0.613	9.388e-12	697734
WHRatio_PMID30239722	rs1225057	0.0135	0.0022	A	T	0.2725	7.895e-10	697734
WHRatio_PMID30239722	rs73445712	-0.0264	0.0037	T	C	0.926	1.73e-12	697734
WHRatio_PMID30239722	rs2941733	0.0136	0.0022	T	C	0.2736	6.215e-10	697734
WHRatio_PMID30239722	rs440778	-0.0173	0.0022	A	G	0.7901	4.977e-15	697734
WHRatio_PMID30239722	rs2733285	-0.0121	0.002	T	C	0.5061	6.465e-10	697734
WHRatio_PMID30239722	rs2030692	0.0154	0.0023	T	C	0.1816	2.69e-11	697734
WHRatio_PMID30239722	rs199516	-0.0146	0.0022	T	C	0.7949	2.794e-11	697734
WHRatio_PMID30239722	rs6959811	-0.0133	0.0023	T	C	0.1864	4.707e-09	697734
WHRatio_PMID30239722	rs12949991	-0.0126	0.002	A	G	0.6426	6.933e-10	697734
WHRatio_PMID30239722	rs139436365	-0.0688	0.0118	A	G	0.993	5.007e-09	697734
WHRatio_PMID30239722	rs153508	0.0178	0.0022	T	C	0.2217	9.553e-16	697734
WHRatio_PMID30239722	rs6690560	0.012	0.002	C	G	0.6785	7.476e-10	697734
WHRatio_PMID30239722	rs4686730	-0.0123	0.0021	T	C	0.1912	4.516e-09	697734
WHRatio_PMID30239722	rs2397801	-0.0208	0.0024	T	G	0.8343	1.007e-18	697734
WHRatio_PMID30239722	rs1051434	0.0111	0.0019	T	C	0.6946	6.529e-09	697734
WHRatio_PMID30239722	rs3856623	0.011	0.0019	T	C	0.6731	8.881e-09	697734
WHRatio_PMID30239722	rs2815749	-0.0166	0.0021	A	G	0.1845	6.367e-15	697734
WHRatio_PMID30239722	rs3121419	-0.0129	0.0019	T	C	0.2971	1.59e-11	697734
WHRatio_PMID30239722	rs4811340	-0.0187	0.0018	C	G	0.3683	2.168e-24	697734
WHRatio_PMID30239722	rs7960854	-0.0102	0.0017	T	C	0.594	1.937e-09	697734
WHRatio_PMID30239722	rs12030700	0.0133	0.002	A	G	0.3822	3.169e-11	697734
WHRatio_PMID30239722	rs9860326	-0.0131	0.0019	C	G	0.6704	3.81e-12	697734
WHRatio_PMID30239722	rs80163833	0.0147	0.0024	T	C	0.2695	6.065e-10	697734
WHRatio_PMID30239722	rs11706708	0.0165	0.0022	T	C	0.2097	4.509e-14	697734
WHRatio_PMID30239722	rs76193741	-0.0144	0.0023	A	G	0.236	4.315e-10	697734
WHRatio_PMID30239722	rs747973	-0.0115	0.002	A	G	0.6996	6.731e-09	697734
WHRatio_PMID30239722	rs17687571	0.0165	0.0021	A	G	0.2127	1.967e-15	697734
WHRatio_PMID30239722	rs197413	0.0115	0.0019	A	G	0.4044	5.99e-10	697734
WHRatio_PMID30239722	rs1518139	-0.0126	0.0019	T	G	0.3444	1.966e-11	697734
WHRatio_PMID30239722	rs7535322	-0.0124	0.0019	A	G	0.3094	1.507e-10	697734
WHRatio_PMID30239722	rs12149574	-0.0347	0.002	C	G	0.596	4.717e-68	697734
WHRatio_PMID30239722	rs1352209	-0.0106	0.0018	A	G	0.425	3.563e-09	697734
WHRatio_PMID30239722	rs76318934	0.0284	0.004	A	G	0.0655	8.866e-13	697734
WHRatio_PMID30239722	rs3811695	-0.0154	0.002	T	C	0.5034	2.862e-15	697734
WHRatio_PMID30239722	rs10485084	-0.0191	0.002	A	G	0.3468	1.6e-22	697734
WHRatio_PMID30239722	rs61836220	0.0175	0.0026	T	C	0.1722	1.379e-11	697734
WHRatio_PMID30239722	rs6091543	0.0166	0.002	A	G	0.7087	1.911e-17	697734
WHRatio_PMID30239722	rs390603	0.0198	0.002	A	G	0.3846	1.119e-22	697734
WHRatio_PMID30239722	rs62437226	0.0641	0.0047	A	G	0.0456	1.003e-41	697734
WHRatio_PMID30239722	rs13144326	-0.0118	0.002	T	C	0.5301	1.99e-09	697734
WHRatio_PMID30239722	rs10846562	0.0116	0.0018	T	C	0.5763	1.299e-10	697734
WHRatio_PMID30239722	rs9268141	0.0144	0.002	A	G	0.3666	1.079e-12	697734
WHRatio_PMID30239722	rs28715015	-0.0126	0.0022	A	G	0.7118	6.091e-09	697734
WHRatio_PMID30239722	rs10016294	0.0147	0.002	A	G	0.6216	4.741e-13	697734
WHRatio_PMID30239722	rs267546	0.013	0.0018	T	C	0.5814	5.315e-13	697734
WHRatio_PMID30239722	rs62105304	-0.0275	0.0026	A	G	0.1693	5.77e-26	697734
WHRatio_PMID30239722	rs8074644	0.0167	0.0024	C	G	0.205	4.13e-12	697734
WHRatio_PMID30239722	rs2240326	-0.0139	0.0018	A	G	0.4753	3.024e-15	697734
WHRatio_PMID30239722	rs75208336	-0.0223	0.0033	A	G	0.1014	1.058e-11	697734
WHRatio_PMID30239722	rs2366142	0.0149	0.0021	T	C	0.3252	8.287e-13	697734
WHRatio_PMID30239722	rs10923724	0.024	0.0017	T	C	0.5565	1.81e-45	697734
WHRatio_PMID30239722	rs3094056	-0.0182	0.0029	A	G	0.1268	5.008e-10	697734
WHRatio_PMID30239722	rs1105570	-0.0183	0.0024	A	G	0.7833	1.35e-14	697734
WHRatio_PMID30239722	rs1145861	-0.0173	0.0029	C	G	0.127	4.958e-09	697734
WHRatio_PMID30239722	rs3820981	0.0105	0.0017	A	G	0.555	9.493e-10	697734
WHRatio_PMID30239722	rs6573197	-0.0149	0.0022	T	C	0.7171	8.074e-12	697734
WHRatio_PMID30239722	rs7022410	0.033	0.0043	A	G	0.9552	9.114e-15	697734
WHRatio_PMID30239722	rs9294171	-0.0104	0.0018	A	G	0.4322	5.694e-09	697734
WHRatio_PMID30239722	rs28367674	-0.0132	0.0022	A	T	0.7174	1.928e-09	697734
WHRatio_PMID30239722	rs13087109	-0.0207	0.0022	T	C	0.1748	2.073e-20	697734
WHRatio_PMID30239722	rs2394993	0.0164	0.0023	T	C	0.232	1.154e-12	697734
WHRatio_PMID30239722	rs3130311	-0.0132	0.0018	A	G	0.5993	1.922e-13	697734
WHRatio_PMID30239722	rs13223339	0.0135	0.002	A	G	0.5412	7.356e-12	697734
WHRatio_PMID30239722	rs1243180	0.014	0.0019	A	T	0.2857	8.193e-13	697734
WHRatio_PMID30239722	rs2395155	0.0147	0.0021	T	C	0.2964	6.235e-12	697734
WHRatio_PMID30239722	rs1007414	0.0117	0.0019	T	C	0.3611	2.37e-10	697734
WHRatio_PMID30239722	rs43032	-0.0131	0.0018	A	C	0.5758	3.462e-13	697734
WHRatio_PMID30239722	rs17206070	-0.0156	0.0024	T	C	0.7679	3.466e-11	697734
WHRatio_PMID30239722	rs1103804	0.0172	0.0023	A	G	0.2438	2.842e-14	697734
WHRatio_PMID30239722	rs12319419	0.0222	0.0021	C	G	0.3572	3.128e-27	697734
WHRatio_PMID30239722	rs10844663	0.0118	0.0018	T	C	0.5955	7.425e-11	697734
WHRatio_PMID30239722	rs62422094	0.0137	0.0023	A	G	0.7654	3.533e-09	697734
WHRatio_PMID30239722	rs12476198	-0.0269	0.0024	T	C	0.1512	2.77e-28	697734
WHRatio_PMID30239722	rs9491702	0.0316	0.002	T	G	0.5202	1.131e-58	697734
WHRatio_PMID30239722	rs7134261	0.0186	0.002	A	G	0.6262	2.643e-20	697734
WHRatio_PMID30239722	rs2220547	-0.0107	0.0018	A	G	0.402	3.827e-09	697734
WHRatio_PMID30239722	rs146146633	0.0535	0.008	T	C	0.0158	1.669e-11	697734
WHRatio_PMID30239722	rs1905339	-0.0119	0.0019	T	C	0.6462	1.833e-10	697734
WHRatio_PMID30239722	rs6864091	0.0154	0.002	T	C	0.6308	2.712e-14	697734
WHRatio_PMID30239722	rs28772279	0.0136	0.0023	A	C	0.2367	3.763e-09	697734
WHRatio_PMID30239722	rs34675748	0.0145	0.002	A	C	0.6006	3.305e-13	697734
WHRatio_PMID30239722	rs12468182	0.0215	0.0029	T	C	0.1341	7.538e-14	697734
WHRatio_PMID30239722	rs9823153	-0.0127	0.0018	T	C	0.6863	3.264e-12	697734
WHRatio_PMID30239722	rs45139	0.0119	0.002	A	G	0.2874	2.853e-09	697734
WHRatio_PMID30239722	rs62086045	0.0161	0.0024	A	G	0.2076	3.079e-11	697734
WHRatio_PMID30239722	rs7082663	0.0136	0.0022	A	G	0.2633	1.106e-09	697734
WHRatio_PMID30239722	rs11075987	-0.0307	0.0017	T	G	0.4807	1.609e-74	697734
WHRatio_PMID30239722	rs28415637	0.0113	0.002	A	C	0.5442	8.26e-09	697734
WHRatio_PMID30239722	rs2147609	0.0136	0.002	A	G	0.4114	1.02e-11	697734
WHRatio_PMID30239722	rs750155	0.0141	0.002	T	C	0.4751	3.644e-12	697734
WHRatio_PMID30239722	rs549023	-0.015	0.0023	A	C	0.2442	3.854e-11	697734
WHRatio_PMID30239722	rs12601919	-0.0163	0.0025	A	G	0.8084	5.804e-11	697734
WHRatio_PMID30239722	rs143206624	0.0118	0.002	A	G	0.4675	3.669e-09	697734
WHRatio_PMID30239722	rs719046	0.0125	0.0019	T	G	0.52	1.328e-10	697734
WHRatio_PMID30239722	rs8068844	-0.0143	0.0021	T	C	0.6578	4.543e-12	697734
WHRatio_PMID30239722	rs11642046	-0.0185	0.002	C	G	0.5438	5.732e-21	697734
WHRatio_PMID30239722	rs267529	0.012	0.0018	T	C	0.4818	1.624e-11	697734
WHRatio_PMID30239722	rs11653258	-0.0218	0.0024	T	G	0.2261	1.773e-19	697734
WHRatio_PMID30239722	rs12442539	0.0132	0.0022	A	G	0.2124	9.198e-10	697734
WHRatio_PMID30239722	rs4980601	-0.0133	0.0021	A	T	0.3231	1.956e-10	697734
WHRatio_PMID30239722	rs76283024	-0.0283	0.0021	T	G	0.31	1.473e-40	697734
WHRatio_PMID30239722	rs111859293	0.0254	0.0028	A	G	0.8595	2.337e-19	697734
WHRatio_PMID30239722	rs34545411	0.0153	0.0022	C	G	0.7048	1.021e-12	697734
WHRatio_PMID30239722	rs10947252	0.014	0.002	A	G	0.3733	3.73e-12	697734
WHRatio_PMID30239722	rs698912	0.0126	0.002	T	C	0.7833	5.558e-10	697734
WHRatio_PMID30239722	rs2369221	-0.0116	0.002	A	G	0.7329	8.101e-09	697734
WHRatio_PMID30239722	rs6798472	-0.0153	0.0026	T	C	0.1346	7.88e-09	697734
WHRatio_PMID30239722	rs6532080	-0.0179	0.002	A	C	0.5921	3.115e-19	697734
WHRatio_PMID30239722	rs2101531	0.0221	0.0024	A	T	0.2155	3.051e-20	697734
WHRatio_PMID30239722	rs1376624	0.0129	0.002	T	C	0.7412	1.583e-10	697734
WHRatio_PMID30239722	rs10492862	0.0122	0.002	A	C	0.2875	9.92e-10	697734
WHRatio_PMID30239722	rs7668094	0.013	0.0018	T	C	0.4672	4.408e-13	697734
WHRatio_PMID30239722	rs12829457	0.0195	0.0019	C	G	0.2954	1.206e-23	697734
WHRatio_PMID30239722	rs740688	-0.0151	0.002	T	C	0.5308	2.029e-14	697734
WHRatio_PMID30239722	rs1346719	0.016	0.0028	T	C	0.8946	6.741e-09	697734
WHRatio_PMID30239722	rs1329530	0.012	0.0021	T	C	0.7595	7.9e-09	697734
WHRatio_PMID30239722	rs114165399	-0.0372	0.0053	A	C	0.0368	2.013e-12	697734
WHRatio_PMID30239722	rs12605541	-0.0252	0.0034	T	C	0.9225	1.026e-13	697734
WHRatio_PMID30239722	rs16940677	0.018	0.0024	T	C	0.2166	3.307e-14	697734
WHRatio_PMID30239722	rs62262093	-0.0162	0.002	T	C	0.4928	1.155e-16	697734
WHRatio_PMID30239722	rs9395632	-0.0189	0.0029	T	C	0.0929	1.519e-10	697734
WHRatio_PMID30239722	rs9646746	0.0171	0.0026	A	G	0.1727	3.747e-11	697734
WHRatio_PMID30239722	rs7127808	-0.0146	0.0025	A	T	0.8098	5.656e-09	697734
WHRatio_PMID30239722	rs425577	0.0152	0.0023	A	G	0.1772	8.105e-11	697734
WHRatio_PMID30239722	rs12072739	-0.0153	0.0024	A	G	0.7762	8.188e-11	697734
WHRatio_PMID30239722	rs13200922	0.0122	0.0021	A	G	0.761	4.67e-09	697734
WHRatio_PMID30239722	rs2867112	0.0258	0.0023	T	G	0.8454	1.236e-29	697734
WHRatio_PMID30239722	rs17707300	-0.0155	0.0017	T	C	0.6403	5.579e-19	697734
WHRatio_PMID30239722	rs605404	0.0185	0.0023	A	C	0.8151	1.298e-15	697734
WHRatio_PMID30239722	rs2791546	-0.0259	0.0021	T	G	0.343	2.025e-36	697734
WHRatio_PMID30239722	rs56130800	0.0122	0.0021	A	G	0.3153	6.766e-09	697734
WHRatio_PMID30239722	rs17205788	0.0145	0.0025	A	C	0.2171	3.228e-09	697734
WHRatio_PMID30239722	rs9289399	-0.0132	0.0022	T	G	0.728	2.372e-09	697734
WHRatio_PMID30239722	rs6880758	-0.0131	0.0021	A	C	0.664	3.335e-10	697734
WHRatio_PMID30239722	rs79875165	0.0428	0.0053	T	G	0.964	4.97e-16	697734
WHRatio_PMID30239722	rs6908014	-0.0197	0.0018	T	C	0.501	1.868e-28	697734
WHRatio_PMID30239722	rs2470514	0.0121	0.0018	A	C	0.3233	2.359e-11	697734
WHRatio_PMID30239722	rs1455736	-0.016	0.0027	A	G	0.1235	3.196e-09	697734
WHRatio_PMID30239722	rs7247237	-0.0135	0.0022	T	C	0.2614	1.448e-09	697734
WHRatio_PMID30239722	rs3851559	-0.0142	0.0023	T	C	0.7643	8.437e-10	697734
WHRatio_PMID30239722	rs11662237	-0.0108	0.0018	T	C	0.3935	2.485e-09	697734
WHRatio_PMID30239722	rs28752906	0.0132	0.002	A	T	0.4809	1.445e-11	697734
WHRatio_PMID30239722	rs35826920	-0.0178	0.003	A	G	0.8713	1.911e-09	697734
WHRatio_PMID30239722	rs1984658	0.0131	0.0021	A	G	0.6958	4.457e-10	697734
WHRatio_PMID30239722	rs9916380	0.0155	0.0018	A	G	0.4237	5.421e-17	697734
WHRatio_PMID30239722	rs62050037	0.0162	0.002	T	C	0.5905	4.129e-16	697734
WHRatio_PMID30239722	rs34349	-0.013	0.0021	A	G	0.209	4.657e-10	697734
WHRatio_PMID30239722	rs1727323	-0.0157	0.0021	T	C	0.219	2.096e-13	697734
WHRatio_PMID30239722	rs73041146	-0.0282	0.0038	A	G	0.0705	2.079e-13	697734
WHRatio_PMID30239722	rs840577	-0.0186	0.0019	A	G	0.3422	1.883e-23	697734
WHRatio_PMID30239722	rs149124	0.0112	0.0018	C	G	0.3993	7.56e-10	697734
WHRatio_PMID30239722	rs1597448	-0.0104	0.0018	A	G	0.5005	4.184e-09	697734
WHRatio_PMID30239722	rs1005996	-0.0108	0.0018	T	C	0.3569	4.635e-09	697734
WHRatio_PMID30239722	rs1930958	-0.0198	0.0018	A	G	0.4599	7.629e-29	697734
WHRatio_PMID30239722	rs17563433	-0.0172	0.0022	A	C	0.7862	1.461e-15	697734
WHRatio_PMID30239722	rs12226821	-0.0142	0.0022	C	G	0.7075	4.176e-11	697734
WHRatio_PMID30239722	rs1477271	0.0149	0.0023	T	C	0.7471	5.093e-11	697734
WHRatio_PMID30239722	rs581401	0.016	0.0018	T	C	0.411	8.305e-19	697734
WHRatio_PMID30239722	rs539638110	0.0293	0.0038	A	G	0.0839	1.006e-14	697734
WHRatio_PMID30239722	rs385691	-0.0173	0.0022	A	C	0.7862	9.844e-16	697734
WHRatio_PMID30239722	rs10767659	-0.014	0.0021	T	G	0.6597	9.254e-12	697734
WHRatio_PMID30239722	rs2605113	-0.0185	0.0025	T	C	0.1864	1.864e-13	697734
WHRatio_PMID30239722	rs6950894	-0.0111	0.0018	A	G	0.5206	4.197e-10	697734
WHRatio_PMID30239722	rs622614	0.012	0.0021	T	C	0.2097	8.628e-09	697734
WHRatio_PMID30239722	rs3747600	0.0124	0.0019	A	G	0.3196	7.727e-11	697734
WHRatio_PMID30239722	rs1618725	-0.0145	0.002	T	C	0.5024	1.227e-13	697734
WHRatio_PMID30239722	rs769663	-0.015	0.002	A	G	0.3708	1.801e-13	697734
WHRatio_PMID30239722	rs4924840	-0.0103	0.0018	A	G	0.4118	8.447e-09	697734
WHRatio_PMID30239722	rs35751290	0.0129	0.002	A	G	0.506	4.836e-11	697734
WHRatio_PMID30239722	rs9436888	-0.0161	0.0023	A	C	0.7574	9.496e-13	697734
WHRatio_PMID30239722	rs11165920	-0.0146	0.0021	A	G	0.6349	1.096e-11	697734
WHRatio_PMID30239722	rs545139	0.015	0.0023	C	G	0.7557	4.199e-11	697734
WHRatio_PMID30239722	rs62268187	0.0203	0.0035	T	G	0.9107	4.101e-09	697734
WHRatio_PMID30239722	rs6567160	-0.0263	0.002	T	C	0.7532	2.53e-39	697734
WHRatio_PMID30239722	rs9268448	-0.0147	0.0021	C	G	0.7043	8.293e-12	697734
WHRatio_PMID30239722	rs9656060	-0.0194	0.0033	T	C	0.0947	5.097e-09	697734
WHRatio_PMID30239722	rs12735833	-0.0107	0.0018	T	C	0.5624	1.637e-09	697734
WHRatio_PMID30239722	rs665200	-0.0155	0.0023	T	C	0.2501	7.432e-12	697734
WHRatio_PMID30239722	rs2798304	-0.0114	0.002	T	C	0.453	8.11e-09	697734
WHRatio_PMID30239722	rs1276319	0.013	0.0021	T	C	0.6592	4.025e-10	697734
WHRatio_PMID30239722	rs2668670	-0.0181	0.0024	A	C	0.7844	5.676e-14	697734
WHRatio_PMID30239722	rs10747489	-0.0143	0.0021	T	C	0.7855	2.086e-11	697734
WHRatio_PMID30239722	rs7213885	0.0155	0.0026	A	T	0.1742	2.269e-09	697734
WHRatio_PMID30239722	rs1852592	-0.0142	0.002	A	G	0.6186	1.303e-12	697734
WHRatio_PMID30239722	rs62622852	-0.0186	0.003	T	C	0.0938	5.749e-10	697734
WHRatio_PMID30239722	rs56285306	-0.0187	0.002	T	C	0.6119	4.824e-21	697734
WHRatio_PMID30239722	rs57340203	0.0156	0.0025	A	G	0.8173	8.858e-10	697734
WHRatio_PMID30239722	rs4240326	-0.0111	0.0018	A	G	0.4489	4.838e-10	697734
WHRatio_PMID30239722	rs66609536	0.0169	0.0023	A	G	0.2291	3.477e-13	697734
WHRatio_PMID30239722	rs4796225	0.0157	0.002	A	G	0.5572	2.319e-15	697734
WHRatio_PMID30239722	rs10943759	0.0153	0.0023	T	C	0.7551	1.454e-11	697734
WHRatio_PMID30239722	rs7745521	-0.0146	0.0024	A	G	0.7844	7.98e-10	697734
WHRatio_PMID30239722	rs1918902	0.0201	0.0021	C	G	0.685	1.449e-21	697734
WHRatio_PMID30239722	rs2624853	0.0139	0.0018	A	G	0.5217	4.5e-15	697734
WHRatio_PMID30239722	rs11752314	-0.0154	0.0018	A	T	0.4458	6.879e-18	697734
WHRatio_PMID30239722	rs12787847	0.0144	0.0023	T	C	0.2371	5.892e-10	697734
WHRatio_PMID30239722	rs43025	0.0133	0.0018	T	C	0.4198	2.123e-13	697734
WHRatio_PMID30239722	rs9891824	-0.0131	0.0022	A	G	0.2455	4.88e-09	697734
WHRatio_PMID30239722	rs78172382	0.0186	0.0032	T	C	0.894	4.611e-09	697734
WHRatio_PMID30239722	rs7645445	0.012	0.002	T	C	0.4402	1.017e-09	697734
WHRatio_PMID30239722	rs6771717	-0.0111	0.0019	T	C	0.327	6.479e-09	697734
WHRatio_PMID30239722	rs2287783	-0.0143	0.0023	T	C	0.1862	2.564e-10	697734
WHRatio_PMID30239722	rs6434206	-0.0168	0.0025	A	C	0.814	2.242e-11	697734
WHRatio_PMID30239722	rs77497827	-0.0126	0.0022	A	G	0.5301	6.204e-09	697734
WHRatio_PMID30239722	rs6761241	-0.0213	0.0026	C	G	0.8225	9.405e-17	697734
WHRatio_PMID30239722	rs2316772	-0.0181	0.0024	A	C	0.7832	2.537e-14	697734
WHRatio_PMID30239722	rs2507957	0.017	0.002	A	G	0.3476	1.022e-16	697734
WHRatio_PMID30239722	rs1458168	0.0123	0.0018	C	G	0.4814	5.724e-12	697734
WHRatio_PMID30239722	rs4783720	-0.0164	0.0025	T	C	0.8575	9.143e-11	697734
WHRatio_PMID30239722	rs4960295	-0.0131	0.002	A	G	0.4627	1.618e-11	697734
WHRatio_PMID30239722	rs11921116	0.0263	0.0042	A	G	0.9416	3.141e-10	697734
WHRatio_PMID30239722	rs1399132	-0.0112	0.0018	A	G	0.597	5.235e-10	697734
WHRatio_PMID30239722	rs1198600	-0.0158	0.0023	A	G	0.8273	1.476e-11	697734
WHRatio_PMID30239722	rs11205600	-0.0165	0.0023	A	G	0.7756	1.585e-12	697734
WHRatio_PMID30239722	rs2081045	-0.0245	0.0026	A	G	0.1387	6.775e-21	697734
WHRatio_PMID30239722	rs4789168	0.0131	0.0022	A	G	0.7567	5.192e-09	697734
WHRatio_PMID30239722	rs9909190	-0.0121	0.002	A	G	0.3059	8.524e-10	697734
WHRatio_PMID30239722	rs10188334	-0.0258	0.0023	T	C	0.1583	4.23e-30	697734
WHRatio_PMID30239722	rs6446297	-0.0163	0.0022	A	G	0.2117	3.368e-14	697734
WHRatio_PMID30239722	rs1163627	0.0104	0.0017	A	C	0.5446	3.008e-09	697734
WHRatio_PMID30239722	rs11661721	0.0145	0.0019	A	T	0.3527	1.697e-14	697734
WHRatio_PMID30239722	rs62058965	0.018	0.0024	C	G	0.2168	3.026e-14	697734
WHRatio_PMID30239722	rs74841570	0.0279	0.0046	A	C	0.9475	1.024e-09	697734
WHRatio_PMID30239722	rs2243790	0.0146	0.0024	A	G	0.1558	1.966e-09	697734
WHRatio_PMID30239722	rs2290403	-0.0138	0.0018	A	G	0.3695	8.009e-14	697734
WHRatio_PMID30239722	rs34172651	0.0137	0.0021	T	C	0.6895	1.257e-10	697734
WHRatio_PMID30239722	rs8106700	0.0126	0.0022	A	G	0.2782	9.51e-09	697734
WHRatio_PMID30239722	rs2504706	0.0132	0.0021	T	C	0.7665	3.052e-10	697734
WHRatio_PMID30239722	rs7223257	-0.0131	0.0021	T	C	0.6607	2.487e-10	697734
WHRatio_PMID30239722	rs3771084	-0.021	0.0018	A	G	0.4341	6.908e-32	697734
WHRatio_PMID30239722	rs7551242	-0.0162	0.002	A	G	0.7138	1.744e-16	697734
WHRatio_PMID30239722	rs2240328	0.0144	0.0024	T	C	0.1668	1.631e-09	697734
WHRatio_PMID30239722	rs61195511	-0.0156	0.0023	T	C	0.2374	1.321e-11	697734
WHRatio_PMID30239722	rs34783010	-0.0195	0.0025	T	G	0.1915	5.236e-15	697734
WHRatio_PMID30239722	rs9381909	-0.019	0.0027	A	G	0.0984	1.866e-12	697734
WHRatio_PMID30239722	rs11134747	-0.0112	0.0019	T	C	0.6902	7.139e-09	697734
WHRatio_PMID30239722	rs7061	-0.0103	0.0018	T	C	0.5649	8.064e-09	697734
WHRatio_PMID30239722	rs954564	0.0112	0.0019	A	G	0.5055	7.113e-09	697734
WHRatio_PMID30239722	rs9734338	-0.0121	0.0019	A	G	0.3207	2.786e-10	697734
WHRatio_PMID30239722	rs6723474	0.0149	0.0025	A	G	0.1509	1.578e-09	697734
WHRatio_PMID30239722	rs2857708	0.0149	0.0025	T	C	0.1336	2.723e-09	697734
WHRatio_PMID30239722	rs525731	0.0129	0.0018	A	G	0.5886	7.836e-13	697734
WHRatio_PMID30239722	rs10490725	0.0172	0.0021	T	C	0.7881	8.115e-17	697734
WHRatio_PMID30239722	rs35188165	-0.0148	0.0025	C	G	0.201	1.965e-09	697734
WHRatio_PMID30239722	rs825467	0.023	0.002	C	G	0.5794	4.675e-31	697734
WHRatio_PMID30239722	rs28747014	-0.0135	0.0023	T	C	0.7574	3.453e-09	697734
WHRatio_PMID30239722	rs9814034	0.0133	0.002	A	G	0.2685	2.35e-11	697734
WHRatio_PMID30239722	rs58369491	0.0154	0.0022	T	C	0.7438	7.038e-12	697734
WHRatio_PMID30239722	rs12636474	-0.0256	0.0031	T	C	0.0864	1.427e-16	697734
WHRatio_PMID30239722	rs193628	-0.0119	0.002	T	G	0.4621	1.698e-09	697734
WHRatio_PMID30239722	rs4729668	-0.0102	0.0018	C	G	0.5201	9.117e-09	697734
WHRatio_PMID30239722	rs7233671	-0.0145	0.002	A	G	0.4875	1.608e-13	697734
WHRatio_PMID30239722	rs3733423	-0.0112	0.0018	T	G	0.5711	5.618e-10	697734
WHRatio_PMID30239722	rs72891726	-0.0279	0.0042	A	G	0.8505	1.972e-11	697734
WHRatio_PMID30239722	rs7786102	-0.0133	0.0022	A	G	0.7099	7.383e-10	697734
WHRatio_PMID30239722	rs36124427	-0.0134	0.002	T	C	0.5774	1.395e-11	697734
WHRatio_PMID30239722	rs2523485	-0.017	0.0024	T	C	0.1679	3.16e-12	697734
WHRatio_PMID30239722	rs114434474	0.0207	0.003	T	C	0.1215	4.904e-12	697734
WHRatio_PMID30239722	rs7441808	-0.0128	0.0019	A	G	0.6919	5.176e-12	697734
WHRatio_PMID30239722	rs13391980	-0.0268	0.003	A	G	0.1201	6.252e-19	697734
WHRatio_PMID30239722	rs11613937	0.0132	0.0021	T	C	0.692	3.295e-10	697734
WHRatio_PMID30239722	rs7220821	-0.0129	0.002	A	G	0.2892	3.809e-11	697734
WHRatio_PMID30239722	rs2517546	-0.0183	0.0024	T	C	0.1677	6.334e-15	697734
WHRatio_PMID30239722	rs6773682	0.011	0.0019	A	G	0.3162	8.051e-09	697734
WHRatio_PMID30239722	rs1531086	-0.0167	0.0022	A	G	0.258	6.712e-14	697734
WHRatio_PMID30239722	rs10146997	-0.0158	0.0021	A	G	0.769	1.458e-13	697734
WHRatio_PMID30239722	rs7653088	-0.0112	0.0018	T	C	0.3929	7.17e-10	697734
WHRatio_PMID30239722	rs3094610	0.0167	0.0027	C	G	0.8459	6.921e-10	697734
WHRatio_PMID30239722	rs9268402	0.0158	0.0018	A	G	0.4984	5.179e-19	697734
WHRatio_PMID30239722	rs6458355	-0.0166	0.0022	A	G	0.2738	4.244e-14	697734
WHRatio_PMID30239722	rs4246515	0.0142	0.0021	T	G	0.22	1.138e-11	697734
WHRatio_PMID30239722	rs4358666	0.0139	0.0024	A	G	0.169	4.764e-09	697734
WHRatio_PMID30239722	rs13227895	-0.0158	0.002	A	G	0.3691	6.639e-15	697734
WHRatio_PMID30239722	rs1172128	-0.0193	0.0032	A	G	0.0843	2.661e-09	697734
WHRatio_PMID30239722	rs7040224	0.0118	0.0019	A	G	0.3174	5.319e-10	697734
WHRatio_PMID30239722	rs2535304	-0.0118	0.0018	T	C	0.6317	8.252e-11	697734
WHRatio_PMID30239722	rs6818531	-0.0131	0.0018	A	G	0.536	2.437e-13	697734
WHRatio_PMID30239722	rs6126594	0.019	0.0019	A	C	0.6848	1.523e-23	697734
WHRatio_PMID30239722	rs7575831	-0.0143	0.0019	A	C	0.3276	5.881e-14	697734
WHRatio_PMID30239722	rs1903839	0.0116	0.002	A	G	0.6288	7.782e-09	697734
WHRatio_PMID30239722	rs62056930	-0.0181	0.0024	A	C	0.7832	2.327e-14	697734
WHRatio_PMID30239722	rs7642749	0.0139	0.0018	T	C	0.3677	2.973e-14	697734
WHRatio_PMID30239722	rs643394	-0.0152	0.0026	A	G	0.1304	6.501e-09	697734
WHRatio_PMID30239722	rs363064	-0.0126	0.0019	T	C	0.2856	8.199e-11	697734
WHRatio_PMID30239722	rs1010553	-0.0106	0.0017	T	C	0.4899	2.375e-10	697734
WHRatio_PMID30239722	rs62052816	-0.0184	0.002	T	G	0.4018	4.131e-20	697734
WHRatio_PMID30239722	rs267550	-0.0132	0.002	T	G	0.4099	3.391e-11	697734
WHRatio_PMID30239722	rs1396962	-0.0117	0.0018	A	G	0.4021	8.687e-11	697734
WHRatio_PMID30239722	rs2853935	0.0167	0.0019	T	C	0.5654	1.93e-19	697734
WHRatio_PMID30239722	rs17193640	-0.0231	0.0038	A	T	0.1178	1.336e-09	697734
WHRatio_PMID30239722	rs79104574	0.027	0.0038	T	C	0.0732	6.923e-13	697734
WHRatio_PMID30239722	rs4912110	0.0121	0.002	T	C	0.7428	1.687e-09	697734
WHRatio_PMID30239722	rs13093457	0.0124	0.002	A	G	0.6198	6.987e-10	697734
WHRatio_PMID30239722	rs16903275	0.0162	0.0024	A	C	0.1666	1.765e-11	697734
WHRatio_PMID30239722	rs12709336	-0.0116	0.0018	T	C	0.6326	2.106e-10	697734
WHRatio_PMID30239722	rs35799874	-0.023	0.0025	A	G	0.1891	6.114e-20	697734
WHRatio_PMID30239722	rs10992476	0.0157	0.0026	A	G	0.1639	2.639e-09	697734
WHRatio_PMID30239722	rs3134954	0.0171	0.0024	T	C	0.833	9.33e-13	697734
WHRatio_PMID30239722	rs9275173	0.0148	0.002	A	T	0.5035	3.691e-14	697734
WHRatio_PMID30239722	rs2676820	0.0125	0.0018	C	G	0.6295	9.234e-12	697734
WHRatio_PMID30239722	rs10502152	-0.0163	0.0019	T	C	0.3175	3.922e-18	697734
WHRatio_PMID30239722	rs3905053	0.0106	0.0018	A	G	0.3748	5.515e-09	697734
WHRatio_PMID30239722	rs1967340	0.0113	0.002	T	C	0.5053	6.45e-09	697734
WHRatio_PMID30239722	rs2469	-0.0148	0.0018	T	C	0.6061	1.827e-16	697734
WHRatio_PMID30239722	rs2844603	-0.0163	0.0018	A	G	0.4407	7.187e-20	697734
WHRatio_PMID30239722	rs62265560	0.0245	0.0033	T	C	0.9026	6.219e-14	697734
WHRatio_PMID30239722	rs55989116	-0.0162	0.002	T	G	0.6115	9.474e-16	697734
WHRatio_PMID30239722	rs2696532	-0.0177	0.0024	A	G	0.7878	3.562e-13	697734
WHRatio_PMID30239722	rs7567685	0.0169	0.0028	C	G	0.1036	8.359e-10	697734
WHRatio_PMID30239722	rs7645278	-0.0131	0.0021	T	G	0.3313	3.131e-10	697734
WHRatio_PMID30239722	rs2203873	-0.0129	0.002	T	C	0.373	3.258e-10	697734
WHRatio_PMID30239722	rs355909	0.0135	0.0017	T	C	0.5445	1.182e-15	697734
WHRatio_PMID30239722	rs2227138	-0.0169	0.0025	T	C	0.1443	8.924e-12	697734
WHRatio_PMID30239722	rs6711568	0.0137	0.0022	T	G	0.2919	2.449e-10	697734
WHRatio_PMID30239722	rs3213490	0.0139	0.002	T	C	0.4645	9.868e-13	697734
WHRatio_PMID30239722	rs10861843	0.0109	0.0018	A	G	0.4195	1.042e-09	697734
WHRatio_PMID30239722	rs10888666	-0.0137	0.002	T	C	0.6162	1.051e-11	697734
WHRatio_PMID30239722	rs4593875	0.0158	0.0021	A	G	0.233	7.83e-14	697734
WHRatio_PMID30239722	rs10733788	0.0128	0.0022	T	C	0.1988	9.347e-09	697734
WHRatio_PMID30239722	rs4272666	-0.0153	0.0019	T	C	0.6724	5.113e-16	697734
WHRatio_PMID30239722	rs274369	0.0118	0.002	C	G	0.7326	5.304e-09	697734
WHRatio_PMID30239722	rs79204609	-0.0268	0.0038	T	C	0.928	1.509e-12	697734
WHRatio_PMID30239722	rs7249	-0.0161	0.002	T	C	0.3715	2.524e-15	697734
WHRatio_PMID30239722	rs712275	0.0117	0.002	T	C	0.5894	3.71e-09	697734
WHRatio_PMID30239722	rs4808751	0.0244	0.0023	T	C	0.2531	3.149e-27	697734
WHRatio_PMID30239722	rs79589869	0.018	0.0024	A	C	0.2165	3.362e-14	697734
WHRatio_PMID30239722	rs9391878	0.0173	0.0021	A	T	0.3518	3.675e-17	697734
WHRatio_PMID30239722	rs112169475	-0.0182	0.0024	A	G	0.7834	1.936e-14	697734
WHRatio_PMID30239722	rs824838	-0.0138	0.0018	A	G	0.6259	3.68e-14	697734
WHRatio_PMID30239722	rs840564	0.0186	0.0021	A	G	0.6649	1.773e-19	697734
WHRatio_PMID30239722	rs4477940	-0.0117	0.0019	T	C	0.4804	2.004e-09	697734
WHRatio_PMID30239722	rs4541532	0.0162	0.0027	C	G	0.1486	3.373e-09	697734
WHRatio_PMID30239722	rs12948216	0.0183	0.0024	T	C	0.2167	1.312e-14	697734
WHRatio_PMID30239722	rs6766666	-0.0149	0.0023	T	G	0.1889	4.328e-11	697734
WHRatio_PMID30239722	rs111658797	-0.0347	0.0057	A	G	0.9696	1.13e-09	697734
WHRatio_PMID30239722	rs2255035	-0.0119	0.0018	A	G	0.5119	2.685e-11	697734
WHRatio_PMID30239722	rs3924462	-0.0109	0.0017	T	G	0.555	1.151e-10	697734
WHRatio_PMID30239722	rs2122734	0.0124	0.0018	T	C	0.3469	2.096e-11	697734
WHRatio_PMID30239722	rs896237	0.0123	0.002	A	G	0.3534	1.836e-09	697734
WHRatio_PMID30239722	rs2883059	-0.0108	0.0018	T	C	0.5735	1.401e-09	697734
WHRatio_PMID30239722	rs2457816	-0.0116	0.002	T	C	0.4246	3.447e-09	697734
WHRatio_PMID30239722	rs2867109	0.0254	0.0022	T	G	0.8399	5.769e-30	697734
WHRatio_PMID30239722	rs72657658	0.0165	0.0023	A	G	0.2321	8.504e-13	697734
WHRatio_PMID30239722	rs2854050	0.0291	0.0034	A	G	0.0672	1.93e-17	697734
WHRatio_PMID30239722	rs2014830	-0.0119	0.0018	T	C	0.3039	6.385e-11	697734
WHRatio_PMID30239722	rs11135163	-0.0122	0.002	A	G	0.721	4.203e-10	697734
WHRatio_PMID30239722	rs6539407	0.0125	0.0021	T	C	0.752	2.906e-09	697734
WHRatio_PMID30239722	rs1538749	0.0181	0.0018	A	C	0.3961	6.078e-23	697734
WHRatio_PMID30239722	rs75883995	-0.0186	0.0027	T	C	0.1623	2.663e-12	697734
WHRatio_PMID30239722	rs66606872	0.0293	0.0036	T	C	0.0798	5.08e-16	697734
WHRatio_PMID30239722	rs56218782	0.0137	0.0021	T	C	0.6828	7.869e-11	697734
WHRatio_PMID30239722	rs2624823	-0.0152	0.0019	T	G	0.4825	5.483e-15	697734
WHRatio_PMID30239722	rs111047471	-0.0193	0.002	T	C	0.4885	6.929e-23	697734
WHRatio_PMID30239722	rs905938	0.0126	0.0019	T	C	0.7235	7.831e-11	697734
WHRatio_PMID30239722	rs62063304	-0.0182	0.0024	A	G	0.7833	1.796e-14	697734
WHRatio_PMID30239722	rs779394	-0.0137	0.0019	A	G	0.6774	3.428e-13	697734
WHRatio_PMID30239722	rs112081515	-0.0327	0.005	A	G	0.9588	4.881e-11	697734
WHRatio_PMID30239722	rs10979731	-0.0136	0.0019	T	C	0.3304	8.885e-13	697734
WHRatio_PMID30239722	rs17189749	0.0355	0.0057	T	G	0.0302	5.145e-10	697734
WHRatio_PMID30239722	rs12966550	-0.024	0.0019	A	G	0.7236	1.467e-35	697734
WHRatio_PMID30239722	rs6096939	-0.0185	0.0018	C	G	0.3665	1.094e-23	697734
WHRatio_PMID30239722	rs4808766	0.0246	0.0022	C	G	0.2661	2.311e-28	697734
WHRatio_PMID30239722	rs9271354	0.0158	0.0027	T	C	0.8493	7.519e-09	697734
WHRatio_PMID30239722	rs10791249	0.0104	0.0018	A	T	0.4375	6.89e-09	697734
WHRatio_PMID30239722	rs6124902	0.0187	0.0022	T	C	0.2725	7.625e-17	697734
WHRatio_PMID30239722	rs4358859	-0.0115	0.002	T	C	0.4815	5.127e-09	697734
WHRatio_PMID30239722	rs72891717	0.0187	0.0025	A	T	0.1491	2.713e-14	697734
WHRatio_PMID30239722	rs62056932	0.0181	0.0024	C	G	0.2152	2.978e-14	697734
WHRatio_PMID30239722	rs11835941	0.0102	0.0018	T	G	0.4771	8.703e-09	697734
WHRatio_PMID30239722	rs7514767	-0.0114	0.002	A	G	0.5707	5.391e-09	697734
WHRatio_PMID30239722	rs17651857	-0.0183	0.0024	A	G	0.7831	1.296e-14	697734
WHRatio_PMID30239722	rs782245	-0.0156	0.0021	A	G	0.1896	2.624e-13	697734
WHRatio_PMID30239722	rs4808760	-0.0236	0.0022	C	G	0.7177	3.385e-27	697734
WHRatio_PMID30239722	rs34592828	0.0285	0.0048	A	G	0.043	3.776e-09	697734
WHRatio_PMID30239722	rs56288731	0.014	0.0024	A	G	0.2015	9.484e-09	697734
WHRatio_PMID30239722	rs2455812	0.0109	0.0017	C	G	0.4129	2.151e-10	697734
WHRatio_PMID30239722	rs1568027	0.0148	0.0021	A	C	0.3452	6.288e-13	697734
WHRatio_PMID30239722	rs623491	-0.0132	0.0018	A	G	0.6071	4.876e-13	697734
WHRatio_PMID30239722	rs55951414	0.0231	0.0033	A	G	0.0963	3.63e-12	697734
WHRatio_PMID30239722	rs526067	-0.0141	0.002	A	C	0.4719	6.469e-13	697734
WHRatio_PMID30239722	rs113890585	-0.0165	0.0028	A	G	0.1412	4.922e-09	697734
WHRatio_PMID30239722	rs1294412	-0.0171	0.0019	A	G	0.4595	2.708e-20	697734
WHRatio_PMID30239722	rs477005	-0.0132	0.0018	A	G	0.6364	4.843e-13	697734
WHRatio_PMID30239722	rs10777543	-0.0109	0.0018	T	C	0.4864	8.649e-10	697734
WHRatio_PMID30239722	rs3213483	0.014	0.002	T	G	0.5481	8.484e-13	697734
WHRatio_PMID30239722	rs3797581	-0.0121	0.002	T	G	0.2198	3.316e-09	697734
WHRatio_PMID30239722	rs7945312	-0.0152	0.0019	T	C	0.3954	3.513e-16	697734
WHRatio_PMID30239722	rs4454730	0.0149	0.002	A	G	0.4062	8.348e-14	697734
WHRatio_PMID30239722	rs72967735	-0.0752	0.0112	T	C	0.9906	1.972e-11	697734
WHRatio_PMID30239722	rs75301646	0.0169	0.0021	A	G	0.3634	1.515e-15	697734
WHRatio_PMID30239722	rs11674997	-0.0187	0.0019	A	T	0.3028	1.904e-22	697734
WHRatio_PMID30239722	rs12607160	0.0257	0.0034	A	T	0.0768	4.487e-14	697734
WHRatio_PMID30239722	rs2394978	-0.02	0.0028	T	C	0.1411	1.112e-12	697734
WHRatio_PMID30239722	rs1441185	-0.0108	0.0019	T	C	0.6549	6.707e-09	697734
WHRatio_PMID30239722	rs6435036	-0.0105	0.0018	A	G	0.4456	3.813e-09	697734
WHRatio_PMID30239722	rs355861	0.0144	0.0025	A	G	0.8103	8.61e-09	697734
WHRatio_PMID30239722	rs1977512	-0.0133	0.0022	A	G	0.2574	3.502e-09	697734
WHRatio_PMID30239722	rs1051921	-0.0137	0.0022	A	G	0.194	1.752e-10	697734
WHRatio_PMID30239722	rs9276431	-0.0132	0.0018	T	C	0.4579	1.227e-13	697734
WHRatio_PMID30239722	rs12686736	0.0119	0.002	A	G	0.7124	1.404e-09	697734
WHRatio_PMID30239722	rs6068294	0.0113	0.0019	A	G	0.6572	1.334e-09	697734
WHRatio_PMID30239722	rs9321065	-0.0124	0.0018	A	G	0.4513	2.409e-12	697734
WHRatio_PMID30239722	rs4269167	0.011	0.0018	T	C	0.4169	7.514e-10	697734
WHRatio_PMID30239722	rs560505	-0.0132	0.0018	A	G	0.6361	6.282e-13	697734
WHRatio_PMID30239722	rs13043475	0.0232	0.0023	A	G	0.8106	3.46e-24	697734
WHRatio_PMID30239722	rs7579971	0.0275	0.0026	T	C	0.8307	5.197e-26	697734
WHRatio_PMID30239722	rs1160543	-0.012	0.0018	T	C	0.3863	2.225e-11	697734
WHRatio_PMID30239722	rs1484478	-0.0211	0.0023	A	G	0.8198	5.77e-20	697734
WHRatio_PMID30239722	rs72812847	0.0185	0.002	A	G	0.2556	3.195e-20	697734
WHRatio_PMID30239722	rs10489284	-0.015	0.0023	A	G	0.8432	5.695e-11	697734
WHRatio_PMID30239722	rs6756991	0.0136	0.0019	A	C	0.3329	1.001e-12	697734
WHRatio_PMID30239722	rs4263777	0.0127	0.0019	T	C	0.6976	7.253e-11	697734
WHRatio_PMID30239722	rs8079197	0.0123	0.002	C	G	0.7597	1.265e-09	697734
WHRatio_PMID30239722	rs2583407	0.0118	0.002	T	C	0.283	1.665e-09	697734
WHRatio_PMID30239722	rs1397730	-0.0105	0.0018	A	G	0.5202	3.491e-09	697734
WHRatio_PMID30239722	rs17564619	-0.017	0.0022	A	G	0.7861	3.53e-15	697734
WHRatio_PMID30239722	rs34501582	-0.0129	0.002	T	C	0.5816	9.119e-11	697734
WHRatio_PMID30239722	rs17031001	0.0177	0.003	A	T	0.1002	2.67e-09	697734
WHRatio_PMID30239722	rs12820248	-0.0126	0.002	A	C	0.2899	1.915e-10	697734
WHRatio_PMID30239722	rs12096179	-0.017	0.0019	T	C	0.5493	2.24e-19	697734
WHRatio_PMID30239722	rs3206817	-0.0172	0.0025	A	G	0.8032	3.224e-12	697734
WHRatio_PMID30239722	rs761712	-0.0187	0.0022	A	T	0.8048	3.619e-17	697734
WHRatio_PMID30239722	rs35395738	-0.0192	0.0025	T	C	0.8	2.516e-14	697734
WHRatio_PMID30239722	rs8052727	-0.0139	0.0022	T	G	0.2593	5.586e-10	697734
WHRatio_PMID30239722	rs10891306	-0.0212	0.002	C	G	0.3566	3.157e-25	697734
WHRatio_PMID30239722	rs111671949	0.0268	0.0038	A	G	0.0717	1.627e-12	697734
WHRatio_PMID30239722	rs10856982	-0.0163	0.0027	T	C	0.8514	2.892e-09	697734
WHRatio_PMID30239722	rs650505	0.0122	0.0021	C	G	0.6482	2.501e-09	697734
WHRatio_PMID30239722	rs7206214	0.0173	0.0021	A	G	0.3412	3.569e-17	697734
WHRatio_PMID30239722	rs2523584	0.0207	0.0028	A	G	0.8631	3.095e-13	697734
WHRatio_PMID30239722	rs6487536	0.0113	0.0018	A	C	0.5125	1.421e-10	697734
WHRatio_PMID30239722	rs9262637	0.0146	0.0023	A	G	0.2239	4.695e-10	697734
WHRatio_PMID30239722	rs1198592	0.0157	0.0024	A	G	0.1717	3.504e-11	697734
WHRatio_PMID30239722	rs75738222	0.018	0.0021	T	C	0.2919	4.15e-17	697734
WHRatio_PMID30239722	rs16849922	-0.0146	0.002	A	C	0.6292	6.346e-13	697734
WHRatio_PMID30239722	rs78936049	-0.0269	0.0038	A	G	0.9276	1.168e-12	697734
WHRatio_PMID30239722	rs12669521	0.0127	0.0021	A	G	0.6733	1.286e-09	697734
WHRatio_PMID30239722	rs3134943	-0.0148	0.0024	T	C	0.1715	6.815e-10	697734
WHRatio_PMID30239722	rs62064663	-0.0184	0.0024	T	G	0.7828	9.169e-15	697734
WHRatio_PMID30239722	rs2901653	0.014	0.0021	T	G	0.8136	6.41e-11	697734
WHRatio_PMID30239722	rs11686280	-0.0128	0.002	A	C	0.393	1.307e-10	697734
WHRatio_PMID30239722	rs12479357	-0.0125	0.002	A	G	0.37	9.037e-10	697734
WHRatio_PMID30239722	rs17650063	-0.017	0.0022	A	G	0.7861	3.541e-15	697734
WHRatio_PMID30239722	rs12022722	0.0197	0.0018	T	C	0.4501	5.638e-29	697734
WHRatio_PMID30239722	rs17224527	-0.0113	0.0018	A	T	0.3298	3.85e-10	697734
WHRatio_PMID30239722	rs6823515	-0.0122	0.002	C	G	0.3707	1.841e-09	697734
WHRatio_PMID30239722	rs58683664	-0.0143	0.0023	T	G	0.2369	4.63e-10	697734
WHRatio_PMID30239722	rs542894	-0.0124	0.0021	T	G	0.2545	1.442e-09	697734
WHRatio_PMID30239722	rs9848268	0.0144	0.0024	T	C	0.784	1.574e-09	697734
WHRatio_PMID30239722	rs1524450	0.0105	0.0018	T	C	0.5721	4.343e-09	697734
WHRatio_PMID30239722	rs73155330	-0.0258	0.0044	T	C	0.0546	3.248e-09	697734
WHRatio_PMID30239722	rs10799792	0.0125	0.002	T	G	0.5923	2.638e-10	697734
WHRatio_PMID30239722	rs13359143	0.011	0.0018	T	C	0.6296	1.595e-09	697734
WHRatio_PMID30239722	rs7581011	-0.0115	0.0018	T	C	0.4976	6.042e-11	697734
WHRatio_PMID30239722	rs11789624	0.0125	0.002	T	C	0.7063	1.392e-10	697734
WHRatio_PMID30239722	rs9388543	0.019	0.002	T	C	0.5542	8.718e-22	697734
WHRatio_PMID30239722	rs6877432	0.0156	0.0022	A	C	0.1927	2.234e-12	697734
WHRatio_PMID30239722	rs62060798	-0.0182	0.0024	T	C	0.7832	1.941e-14	697734
WHRatio_PMID30239722	rs2605109	-0.0275	0.0019	C	G	0.3281	1.735e-48	697734
WHRatio_PMID30239722	rs4890430	-0.0117	0.0018	A	C	0.4256	9.478e-11	697734
WHRatio_PMID30239722	rs7733438	-0.0163	0.0026	T	G	0.8588	2.804e-10	697734
WHRatio_PMID30239722	rs2192932	0.0152	0.002	A	G	0.3587	8.94e-14	697734
WHRatio_PMID30239722	rs2856234	0.0158	0.002	A	G	0.5215	6.594e-16	697734
WHRatio_PMID30239722	rs9890629	0.0167	0.0024	A	G	0.2049	5.079e-12	697734
WHRatio_PMID30239722	rs206015	0.0154	0.0026	A	G	0.1227	2.072e-09	697734
WHRatio_PMID30239722	rs4423631	-0.026	0.0023	T	C	0.163	1.279e-30	697734
WHRatio_PMID30239722	rs56234850	0.0182	0.0024	A	G	0.2168	1.79e-14	697734
WHRatio_PMID30239722	rs2396625	-0.0105	0.0018	A	T	0.4179	6.007e-09	697734
WHRatio_PMID30239722	rs4812486	0.0115	0.002	T	C	0.487	4.151e-09	697734
WHRatio_PMID30239722	rs3827773	-0.0119	0.002	A	G	0.7286	2.268e-09	697734
WHRatio_PMID30239722	rs780149	-0.011	0.0019	C	G	0.5568	8.045e-09	697734
WHRatio_PMID30239722	rs7625448	-0.0169	0.0028	A	C	0.1023	1.997e-09	697734
WHRatio_PMID30239722	rs17879486	0.0133	0.0021	A	G	0.3124	3.508e-10	697734
WHRatio_PMID30239722	rs9400241	0.0124	0.0021	A	C	0.6974	5.085e-09	697734
WHRatio_PMID30239722	rs2238609	-0.0125	0.002	T	C	0.4938	2.259e-10	697734
WHRatio_PMID30239722	rs545800	-0.0145	0.0023	A	G	0.2451	1.88e-10	697734
WHRatio_PMID30239722	rs12446589	0.0166	0.002	A	G	0.3859	1.013e-16	697734
WHRatio_PMID30239722	rs12746617	0.0151	0.0023	T	C	0.7732	8.816e-11	697734
WHRatio_PMID30239722	rs80184151	-0.0181	0.0024	A	G	0.7834	2.715e-14	697734
WHRatio_PMID30239722	rs4523957	-0.0117	0.0018	T	G	0.6303	2.331e-10	697734
WHRatio_PMID30239722	rs11012737	0.0147	0.0019	A	G	0.2925	3.816e-14	697734
WHRatio_PMID30239722	rs9268424	-0.0148	0.0021	T	C	0.7036	5.572e-12	697734
WHRatio_PMID30239722	rs1204056	-0.0144	0.0019	A	G	0.6818	2.141e-14	697734
WHRatio_PMID30239722	rs36185416	0.0114	0.002	T	C	0.5429	6.834e-09	697734
WHRatio_PMID30239722	rs1481876	-0.0114	0.002	A	G	0.4298	6.953e-09	697734
WHRatio_PMID30239722	rs55684940	-0.0155	0.0026	A	G	0.1692	2.397e-09	697734
WHRatio_PMID30239722	rs113790915	0.0183	0.0024	C	G	0.2171	1.11e-14	697734
WHRatio_PMID30239722	rs4234507	0.0148	0.0025	A	C	0.1804	5.487e-09	697734
WHRatio_PMID30239722	rs1966500	0.0114	0.002	T	C	0.5467	8.979e-09	697734
WHRatio_PMID30239722	rs3129812	-0.0162	0.0027	A	G	0.128	2.405e-09	697734
WHRatio_PMID30239722	rs11130124	-0.0109	0.0019	T	C	0.4082	4.656e-09	697734
WHRatio_PMID30239722	rs7942074	0.0144	0.0017	T	C	0.5536	1.217e-17	697734
WHRatio_PMID30239722	rs9285025	0.0151	0.0018	T	C	0.6358	1.83e-16	697734
WHRatio_PMID30239722	rs9268181	0.0123	0.0021	T	C	0.7753	5.143e-09	697734
WHRatio_PMID30239722	rs1052587	-0.0173	0.0022	T	C	0.7861	1.215e-15	697734
WHRatio_PMID30239722	rs12746862	-0.0151	0.0025	T	C	0.8583	7.031e-10	697734
WHRatio_PMID30239722	rs6669360	-0.0214	0.0018	A	T	0.519	1.333e-33	697734
WHRatio_PMID30239722	rs7032884	-0.0115	0.0019	T	C	0.6774	8.343e-10	697734
WHRatio_PMID30239722	rs3730179	0.0163	0.002	A	G	0.3884	8.989e-16	697734
WHRatio_PMID30239722	rs2442735	0.0194	0.0025	A	G	0.8563	1.965e-14	697734
WHRatio_PMID30239722	rs6597257	0.0145	0.0018	A	G	0.5473	3.777e-16	697734
WHRatio_PMID30239722	rs140751507	0.0184	0.0029	T	C	0.1283	3.052e-10	697734
WHRatio_PMID30239722	rs146864807	-0.0685	0.0117	T	C	0.993	5.299e-09	697734
WHRatio_PMID30239722	rs2523889	-0.0135	0.002	C	G	0.6286	1.769e-11	697734
WHRatio_PMID30239722	rs12176348	0.0197	0.0018	T	C	0.5446	7.604e-28	697734
WHRatio_PMID30239722	rs11042068	-0.013	0.0019	C	G	0.3013	1.292e-11	697734
WHRatio_PMID30239722	rs1460939	-0.0159	0.0021	A	T	0.1904	1.124e-13	697734
WHRatio_PMID30239722	rs12593036	0.013	0.0019	A	G	0.6925	2.677e-11	697734
WHRatio_PMID30239722	rs8067892	-0.0168	0.0024	A	G	0.7951	3.718e-12	697734
WHRatio_PMID30239722	rs61807015	0.0187	0.003	A	G	0.1252	3.627e-10	697734
WHRatio_PMID30239722	rs3129953	-0.0173	0.0023	T	C	0.1508	6.308e-14	697734
WHRatio_PMID30239722	rs77577224	0.0643	0.0047	A	G	0.0456	1.225e-42	697734
WHRatio_PMID30239722	rs17649571	-0.017	0.0022	A	G	0.7861	3.7e-15	697734
WHRatio_PMID30239722	rs12048416	-0.0129	0.0021	T	C	0.7536	4.035e-10	697734
WHRatio_PMID30239722	rs112093690	0.0318	0.005	A	G	0.0407	2.909e-10	697734
WHRatio_PMID30239722	rs9275088	0.0138	0.002	A	T	0.4787	1.625e-12	697734
WHRatio_PMID30239722	rs253392	0.0141	0.0019	T	G	0.7329	2.247e-13	697734
WHRatio_PMID30239722	rs9264482	-0.0132	0.0022	T	G	0.2192	1.891e-09	697734
WHRatio_PMID30239722	rs869400	-0.0153	0.0025	T	G	0.1851	1.505e-09	697734
WHRatio_PMID30239722	rs62056880	-0.0182	0.0024	T	C	0.7835	1.873e-14	697734
WHRatio_PMID30239722	rs4811347	-0.0187	0.0018	C	G	0.3682	1.788e-24	697734
WHRatio_PMID30239722	rs149268820	0.0653	0.0047	A	G	0.0448	3.802e-43	697734
WHRatio_PMID30239722	rs6689184	0.0235	0.002	T	C	0.5832	1.395e-32	697734
WHRatio_PMID30239722	rs2669833	-0.0212	0.0023	A	G	0.1629	5.162e-20	697734
WHRatio_PMID30239722	rs157843	-0.0216	0.002	A	C	0.7358	1.411e-27	697734
WHRatio_PMID30239722	rs56168933	0.0164	0.0026	A	G	0.1791	1.269e-10	697734
WHRatio_PMID30239722	rs9812386	0.0123	0.0018	T	C	0.3816	9.044e-12	697734
WHRatio_PMID30239722	rs62054844	-0.0181	0.0024	T	G	0.7832	2.627e-14	697734
WHRatio_PMID30239722	rs12579616	-0.0124	0.0021	T	C	0.2355	1.794e-09	697734
WHRatio_PMID30239722	rs12606941	0.0251	0.0034	A	G	0.0775	1.578e-13	697734
WHRatio_PMID30239722	rs11641586	-0.0147	0.0025	T	G	0.2033	2.162e-09	697734
WHRatio_PMID30239722	rs2255145	-0.0119	0.0018	C	G	0.5118	2.192e-11	697734
WHRatio_PMID30239722	rs9583489	-0.0122	0.0019	T	C	0.2687	1.916e-10	697734
WHRatio_PMID30239722	rs1623409	0.0253	0.0021	A	C	0.7832	1.573e-34	697734
WHRatio_PMID30239722	rs4671796	0.0111	0.0018	A	G	0.5529	5.528e-10	697734
WHRatio_PMID30239722	rs115700723	0.0682	0.009	A	G	0.012	2.703e-14	697734
WHRatio_PMID30239722	rs1566454	0.0162	0.0018	T	C	0.5804	1.848e-19	697734
WHRatio_PMID30239722	rs2018314	0.0139	0.0022	T	C	0.8001	2.294e-10	697734
WHRatio_PMID30239722	rs56338487	-0.018	0.0024	A	T	0.7832	3.044e-14	697734
WHRatio_PMID30239722	rs62060796	0.0182	0.0024	T	G	0.2168	1.955e-14	697734
WHRatio_PMID30239722	rs9964646	-0.0135	0.002	A	G	0.5266	8.438e-12	697734
WHRatio_PMID30239722	rs35632375	0.0116	0.002	A	C	0.3738	9.117e-09	697734
WHRatio_PMID30239722	rs2836162	0.011	0.0017	A	G	0.6013	2.331e-10	697734
WHRatio_PMID30239722	rs6029587	0.0114	0.002	A	G	0.4876	5.48e-09	697734
WHRatio_PMID30239722	rs2696541	0.0167	0.0023	A	G	0.1942	1.071e-12	697734
WHRatio_PMID30239722	rs611428	0.0124	0.0017	T	G	0.4508	2.434e-13	697734
WHRatio_PMID30239722	rs2998168	-0.0243	0.0023	A	C	0.2498	8.881e-27	697734
WHRatio_PMID30239722	rs604388	-0.013	0.0018	T	C	0.66	4.241e-13	697734
WHRatio_PMID30239722	rs7607170	0.0123	0.0018	C	G	0.3844	1.888e-11	697734
WHRatio_PMID30239722	rs12982744	0.011	0.0018	C	G	0.622	1.529e-09	697734
WHRatio_PMID30239722	rs1360751	0.0112	0.0018	A	C	0.5149	7.631e-10	697734
WHRatio_PMID30239722	rs13039865	-0.0196	0.0021	T	C	0.2582	1.548e-21	697734
WHRatio_PMID30239722	rs11756156	-0.0149	0.0023	T	C	0.2351	1.092e-10	697734
WHRatio_PMID30239722	rs6709992	-0.0129	0.0018	A	G	0.3631	1.515e-13	697734
WHRatio_PMID30239722	rs2394976	-0.0179	0.0027	T	G	0.1604	1.705e-11	697734
WHRatio_PMID30239722	rs1017260	0.011	0.0018	T	G	0.4305	5.493e-10	697734
WHRatio_PMID30239722	rs13429266	0.0195	0.0032	A	C	0.0882	8.652e-10	697734
WHRatio_PMID30239722	rs684214	0.0159	0.0022	T	C	0.2786	3.463e-13	697734
WHRatio_PMID30239722	rs12443118	0.0182	0.0029	A	G	0.1283	4.262e-10	697734
WHRatio_PMID30239722	rs10454087	0.014	0.002	T	C	0.2971	4.271e-12	697734
WHRatio_PMID30239722	rs6686961	0.0123	0.002	T	C	0.686	3.232e-10	697734
WHRatio_PMID30239722	rs139410086	0.041	0.0055	T	C	0.0339	1.47e-13	697734
WHRatio_PMID30239722	rs114029601	0.0641	0.0107	T	C	0.0137	2.026e-09	697734
WHRatio_PMID30239722	rs79782347	-0.0182	0.0024	T	C	0.7833	1.858e-14	697734
WHRatio_PMID30239722	rs1428129	0.0148	0.0022	T	G	0.208	2.651e-11	697734
WHRatio_PMID30239722	rs111504734	-0.0271	0.0038	A	T	0.9281	9.989e-13	697734
WHRatio_PMID30239722	rs79077117	0.0211	0.0022	A	G	0.1977	2.749e-21	697734
WHRatio_PMID30239722	rs35014344	-0.0161	0.0021	A	G	0.3082	3.453e-14	697734
WHRatio_PMID30239722	rs3130463	0.0163	0.0027	A	G	0.8447	1.513e-09	697734
WHRatio_PMID30239722	rs6903939	0.0181	0.0022	A	C	0.816	2.367e-16	697734
WHRatio_PMID30239722	rs9947743	0.0147	0.0024	A	G	0.7923	1.516e-09	697734
WHRatio_PMID30239722	rs4839938	-0.0136	0.002	T	C	0.3859	1.222e-11	697734
WHRatio_PMID30239722	rs35397778	0.0151	0.0022	T	C	0.2872	2.818e-12	697734
WHRatio_PMID30239722	rs8103728	-0.0126	0.0021	C	G	0.3326	1.206e-09	697734
WHRatio_PMID30239722	rs62375246	-0.0144	0.0022	A	T	0.2565	1.511e-10	697734
WHRatio_PMID30239722	rs1943010	-0.0148	0.0022	A	G	0.7317	1.297e-11	697734
WHRatio_PMID30239722	rs39315	-0.0159	0.0019	T	C	0.6309	7.884e-17	697734
WHRatio_PMID30239722	rs7070761	-0.0148	0.0018	A	T	0.5187	7.621e-17	697734
WHRatio_PMID30239722	rs6684850	0.023	0.0036	A	G	0.0825	1.122e-10	697734
WHRatio_PMID30239722	rs12236754	0.0164	0.0023	A	G	0.1745	1.029e-12	697734
WHRatio_PMID30239722	rs2265323	-0.0171	0.002	A	G	0.3947	1.263e-17	697734
WHRatio_PMID30239722	rs2844458	0.0142	0.0019	A	C	0.2998	1.561e-13	697734
WHRatio_PMID30239722	rs62084689	-0.0163	0.0024	T	C	0.7899	1.104e-11	697734
WHRatio_PMID30239722	rs114611457	-0.0687	0.0117	A	G	0.993	4.965e-09	697734
WHRatio_PMID30239722	rs967605	-0.0148	0.0024	T	C	0.8412	4.454e-10	697734
WHRatio_PMID30239722	rs2360069	-0.0127	0.0022	T	C	0.2565	9.213e-09	697734
WHRatio_PMID30239722	rs17773412	-0.0193	0.0018	T	C	0.672	5.158e-26	697734
WHRatio_PMID30239722	rs8077545	-0.0125	0.002	A	G	0.6425	7.999e-10	697734
WHRatio_PMID30239722	rs393838	0.018	0.0023	C	G	0.2276	8.626e-15	697734
WHRatio_PMID30239722	rs59540076	0.015	0.002	T	C	0.5681	2.492e-14	697734
WHRatio_PMID30239722	rs8079161	-0.013	0.0021	C	G	0.6607	3.461e-10	697734
WHRatio_PMID30239722	rs9388524	0.0197	0.0018	A	T	0.4981	2.469e-28	697734
WHRatio_PMID30239722	rs1548306	-0.0195	0.0021	A	T	0.3308	8.146e-21	697734
WHRatio_PMID30239722	rs6485795	-0.0163	0.0019	A	G	0.2974	1.307e-18	697734
WHRatio_PMID30239722	rs13207819	-0.0124	0.0021	A	G	0.2356	4.151e-09	697734
WHRatio_PMID30239722	rs6063796	-0.016	0.0017	T	G	0.4219	8.406e-21	697734
WHRatio_PMID30239722	rs3115418	0.0103	0.0018	T	C	0.554	7.935e-09	697734
WHRatio_PMID30239722	rs703967	0.0128	0.002	A	C	0.545	8.499e-11	697734
WHRatio_PMID30239722	rs10842719	-0.0149	0.0021	T	C	0.7884	7.5e-13	697734
WHRatio_PMID30239722	rs4597974	-0.0113	0.0019	T	G	0.6682	1.821e-09	697734
WHRatio_PMID30239722	rs199513	0.0148	0.0022	A	G	0.2053	1.949e-11	697734
WHRatio_PMID30239722	rs2523475	-0.0124	0.0019	A	G	0.6923	7.263e-11	697734
WHRatio_PMID30239722	rs3804416	0.0117	0.0019	C	G	0.2841	1.825e-09	697734
WHRatio_PMID30239722	rs11709658	-0.0149	0.0022	A	G	0.1692	2.31e-11	697734
WHRatio_PMID30239722	rs2784564	0.0204	0.0034	A	G	0.0906	3.16e-09	697734
WHRatio_PMID30239722	rs9885386	0.0139	0.0024	A	G	0.7834	4.518e-09	697734
WHRatio_PMID30239722	rs1951202	-0.0139	0.002	T	C	0.7204	1.896e-12	697734
WHRatio_PMID30239722	rs4072402	0.0163	0.002	T	C	0.2967	7.239e-17	697734
WHRatio_PMID30239722	rs752720	-0.0139	0.0017	T	C	0.4639	9.838e-16	697734
WHRatio_PMID30239722	rs34286592	0.0181	0.0028	T	C	0.1433	1.109e-10	697734
WHRatio_PMID30239722	rs455567	0.0098	0.0017	A	G	0.5194	5.821e-09	697734
WHRatio_PMID30239722	rs2535341	-0.0138	0.0024	C	G	0.2147	6.192e-09	697734
WHRatio_PMID30239722	rs11657882	-0.0174	0.0021	A	G	0.3468	9.92e-17	697734
WHRatio_PMID30239722	rs10788905	-0.0109	0.0018	C	G	0.621	2.244e-09	697734
WHRatio_PMID30239722	rs79321820	-0.0276	0.0038	A	G	0.9293	5.056e-13	697734
WHRatio_PMID30239722	rs2071449	0.0228	0.0018	A	C	0.3512	6.522e-38	697734
WHRatio_PMID30239722	rs703998	0.0134	0.002	A	T	0.6053	3.379e-11	697734
WHRatio_PMID30239722	rs2305708	-0.0116	0.0018	T	C	0.5214	6.334e-11	697734
WHRatio_PMID30239722	rs16975718	-0.0128	0.002	C	G	0.5995	1.355e-10	697734
WHRatio_PMID30239722	rs6921132	-0.0193	0.0018	T	C	0.5015	2.184e-27	697734
WHRatio_PMID30239722	rs6865531	0.0108	0.0018	A	G	0.3569	5.162e-09	697734
WHRatio_PMID30239722	rs10923698	0.0203	0.0026	T	C	0.8547	1.951e-15	697734
WHRatio_PMID30239722	rs17334894	0.0172	0.0022	A	G	0.2143	1.695e-15	697734
WHRatio_PMID30239722	rs2524079	0.0127	0.0018	A	G	0.4131	3.109e-12	697734
WHRatio_PMID30239722	rs9817452	-0.0283	0.002	T	G	0.3801	1.035e-44	697734
WHRatio_PMID30239722	rs4282786	-0.0124	0.0021	A	G	0.2591	3.06e-09	697734
WHRatio_PMID30239722	rs6841661	0.0134	0.0021	A	C	0.6717	1.547e-10	697734
WHRatio_PMID30239722	rs10445371	0.0174	0.0022	A	G	0.214	8.511e-16	697734
WHRatio_PMID30239722	rs9266070	-0.0177	0.0026	A	T	0.1673	1.381e-11	697734
WHRatio_PMID30239722	rs10844720	-0.0106	0.0018	T	G	0.425	3.458e-09	697734
WHRatio_PMID30239722	rs6748912	0.0151	0.0022	A	G	0.1872	1.201e-11	697734
WHRatio_PMID30239722	rs912960	-0.0243	0.0021	T	G	0.218	4.186e-32	697734
WHRatio_PMID30239722	rs4895808	-0.0125	0.0018	T	C	0.4495	2.103e-12	697734
WHRatio_PMID30239722	rs1471740	-0.0157	0.0022	T	C	0.2566	3.159e-12	697734
WHRatio_PMID30239722	rs4685261	0.0127	0.0019	T	C	0.3216	2.248e-11	697734
WHRatio_PMID30239722	rs9268207	-0.0133	0.0021	T	C	0.221	4.092e-10	697734
WHRatio_PMID30239722	rs12488913	-0.0123	0.0021	A	C	0.6734	2.865e-09	697734
WHRatio_PMID30239722	rs13101828	0.0175	0.002	A	G	0.5499	8.654e-19	697734
WHRatio_PMID30239722	rs113841472	0.0161	0.0026	T	G	0.8329	8.972e-10	697734
WHRatio_PMID30239722	rs10769952	0.013	0.0021	T	C	0.6634	4.062e-10	697734
WHRatio_PMID30239722	rs12448902	-0.0168	0.0019	C	G	0.5465	7.974e-19	697734
WHRatio_PMID30239722	rs180896223	0.0625	0.0087	A	G	0.0128	6.614e-13	697734
WHRatio_PMID30239722	rs9491693	0.0319	0.0019	A	G	0.2989	3.424e-66	697734
WHRatio_PMID30239722	rs1063323	0.0134	0.002	T	C	0.3538	5.224e-11	697734
WHRatio_PMID30239722	rs17738465	-0.0208	0.0031	T	C	0.9029	1.256e-11	697734
WHRatio_PMID30239722	rs1049633	-0.0158	0.0026	A	G	0.1489	6.497e-10	697734
WHRatio_PMID30239722	rs1263507	0.0137	0.0023	A	G	0.2493	1.36e-09	697734
WHRatio_PMID30239722	rs2760985	0.0198	0.0025	A	G	0.1845	4.16e-15	697734
WHRatio_PMID30239722	rs2194621	-0.0114	0.002	A	G	0.5528	7.012e-09	697734
WHRatio_PMID30239722	rs10079895	0.0158	0.0022	T	C	0.1927	1.32e-12	697734
WHRatio_PMID30239722	rs67379633	-0.0296	0.0036	T	C	0.9201	2.619e-16	697734
WHRatio_PMID30239722	rs13061614	0.0116	0.0018	T	C	0.601	1.752e-10	697734
WHRatio_PMID30239722	rs74543960	0.0286	0.003	A	G	0.8724	4.667e-22	697734
WHRatio_PMID30239722	rs3016017	0.0201	0.0028	A	G	0.8589	9.603e-13	697734
WHRatio_PMID30239722	rs589154	-0.018	0.0025	T	C	0.1823	1.085e-12	697734
WHRatio_PMID30239722	rs3134975	-0.0125	0.0021	T	C	0.2498	2.14e-09	697734
WHRatio_PMID30239722	rs4692523	-0.012	0.002	T	C	0.5199	1.06e-09	697734
WHRatio_PMID30239722	rs11126123	0.0109	0.0018	T	G	0.5509	8.582e-10	697734
WHRatio_PMID30239722	rs62063264	0.0179	0.0024	T	C	0.2152	6.458e-14	697734
WHRatio_PMID30239722	rs639286	0.0122	0.002	T	G	0.5875	8.467e-10	697734
WHRatio_PMID30239722	rs76968486	-0.0268	0.0038	A	G	0.9279	1.492e-12	697734
WHRatio_PMID30239722	rs3093975	-0.0197	0.0023	A	G	0.1843	2.388e-17	697734
WHRatio_PMID30239722	rs11634180	-0.0115	0.0018	C	G	0.523	7.875e-11	697734
WHRatio_PMID30239722	rs12939302	0.0115	0.002	T	C	0.4007	8.399e-09	697734
WHRatio_PMID30239722	rs59576053	-0.0233	0.0035	T	C	0.0859	2.376e-11	697734
WHRatio_PMID30239722	rs3021126	0.0103	0.0018	A	G	0.4897	6.342e-09	697734
WHRatio_PMID30239722	rs805768	0.0137	0.0023	T	C	0.2391	3.625e-09	697734
WHRatio_PMID30239722	rs17101410	0.0197	0.003	T	C	0.0947	9.499e-11	697734
WHRatio_PMID30239722	rs7228430	0.0224	0.0022	A	G	0.2718	3.6e-24	697734
WHRatio_PMID30239722	rs6504173	0.013	0.002	T	C	0.7111	2.671e-11	697734
WHRatio_PMID30239722	rs2001130	-0.0143	0.0022	T	C	0.695	1.32e-10	697734
WHRatio_PMID30239722	rs62064674	0.0182	0.0024	A	C	0.2168	1.919e-14	697734
WHRatio_PMID30239722	rs3786897	-0.0237	0.0017	A	G	0.5805	1.451e-43	697734
WHRatio_PMID30239722	rs2600231	-0.0196	0.0032	A	T	0.896	9.506e-10	697734
WHRatio_PMID30239722	rs7239158	0.0155	0.0021	T	C	0.337	6.207e-14	697734
WHRatio_PMID30239722	rs10992418	-0.0131	0.0021	T	C	0.7762	3.637e-10	697734
WHRatio_PMID30239722	rs112365800	0.0231	0.0033	A	G	0.0964	3.437e-12	697734
WHRatio_PMID30239722	rs2733269	-0.0107	0.0018	A	G	0.44	2.104e-09	697734
WHRatio_PMID30239722	rs532678	0.0114	0.0019	T	C	0.3601	7.578e-10	697734
WHRatio_PMID30239722	rs9352885	0.0128	0.0019	T	G	0.51	5.406e-11	697734
WHRatio_PMID30239722	rs6096965	0.0166	0.002	A	G	0.707	1.559e-17	697734
WHRatio_PMID30239722	rs12464291	-0.0156	0.0023	T	G	0.8138	8.411e-12	697734
WHRatio_PMID30239722	rs1490388	-0.0124	0.0018	T	C	0.4494	2.534e-12	697734
WHRatio_PMID30239722	rs4804023	0.0111	0.0019	A	T	0.6906	4.936e-09	697734
WHRatio_PMID30239722	rs7747800	0.0343	0.0057	T	G	0.0305	1.577e-09	697734
WHRatio_PMID30239722	rs17212371	0.0141	0.0023	A	G	0.2407	8.399e-10	697734
WHRatio_PMID30239722	rs2229228	-0.0134	0.0021	T	C	0.3198	2.203e-10	697734
WHRatio_PMID30239722	rs2058908	-0.0245	0.002	T	C	0.2428	3.826e-35	697734
WHRatio_PMID30239722	rs3213739	-0.0181	0.0018	T	G	0.4268	1.154e-23	697734
WHRatio_PMID30239722	rs4939853	0.0251	0.0035	A	G	0.0719	8.241e-13	697734
WHRatio_PMID30239722	rs6142360	-0.0118	0.002	T	C	0.384	3.397e-09	697734
WHRatio_PMID30239722	rs1206825	-0.0146	0.0018	A	T	0.439	2.735e-16	697734
WHRatio_PMID30239722	rs116827595	-0.0232	0.0033	A	G	0.0992	1.29e-12	697734
WHRatio_PMID30239722	rs9892365	0.0124	0.0019	A	G	0.3225	6.185e-11	697734
WHRatio_PMID30239722	rs3122299	-0.0118	0.002	T	C	0.6196	4.632e-09	697734
WHRatio_PMID30239722	rs6472297	0.0115	0.002	T	C	0.2867	5.952e-09	697734
WHRatio_PMID30239722	rs6439640	-0.0149	0.0025	A	G	0.1819	1.158e-09	697734
WHRatio_PMID30239722	rs2088054	0.0174	0.0026	T	C	0.1684	2.353e-11	697734
WHRatio_PMID30239722	rs11674850	-0.0149	0.0021	A	G	0.7	3.426e-12	697734
WHRatio_PMID30239722	rs74607912	-0.0168	0.0029	A	G	0.1368	4.137e-09	697734
WHRatio_PMID30239722	rs12311848	0.0296	0.0021	A	G	0.6677	5.863e-46	697734
WHRatio_PMID30239722	rs16908555	0.0158	0.0024	A	T	0.1587	6.15e-11	697734
WHRatio_PMID30239722	rs72607161	0.0129	0.0022	T	C	0.7118	2.248e-09	697734
WHRatio_PMID30239722	rs6063820	0.0193	0.0019	A	C	0.6918	1.643e-23	697734
WHRatio_PMID30239722	rs2224782	0.0136	0.0021	T	C	0.6965	1.579e-10	697734
WHRatio_PMID30239722	rs2105903	0.0153	0.0024	A	T	0.8275	1.012e-10	697734
WHRatio_PMID30239722	rs576101	0.0121	0.0018	A	T	0.3363	1.429e-11	697734
WHRatio_PMID30239722	rs12287076	0.0192	0.002	C	G	0.625	3.529e-21	697734
WHRatio_PMID30239722	rs12660001	-0.0155	0.0022	A	G	0.8061	3.315e-12	697734
WHRatio_PMID30239722	rs17527365	-0.0388	0.0049	A	G	0.0421	2.248e-15	697734
WHRatio_PMID30239722	rs647035	0.0143	0.002	A	G	0.3843	2.244e-12	697734
WHRatio_PMID30239722	rs12549825	0.0146	0.002	C	G	0.3832	5.22e-13	697734
WHRatio_PMID30239722	rs10767664	0.017	0.0021	A	T	0.7894	9.728e-16	697734
WHRatio_PMID30239722	rs1911909	-0.0102	0.0018	A	G	0.5069	7.426e-09	697734
WHRatio_PMID30239722	rs62054397	0.0183	0.0024	T	C	0.2171	1.125e-14	697734
WHRatio_PMID30239722	rs3131294	-0.0172	0.0026	A	G	0.1578	1.911e-11	697734
WHRatio_PMID30239722	rs1652348	-0.0132	0.0018	T	C	0.5057	8.474e-14	697734
WHRatio_PMID30239722	rs4640232	0.0147	0.0017	T	C	0.4916	2.268e-18	697734
WHRatio_PMID30239722	rs78417512	0.0131	0.0021	C	G	0.6823	4.697e-10	697734
WHRatio_PMID30239722	rs11039244	-0.0156	0.0018	A	G	0.3402	3.133e-18	697734
WHRatio_PMID30239722	rs2869947	0.0155	0.0021	A	G	0.3057	3.489e-13	697734
WHRatio_PMID30239722	rs62036657	0.0168	0.0019	A	G	0.3445	4.065e-19	697734
WHRatio_PMID30239722	rs2444818	-0.0126	0.0017	T	C	0.6003	1.577e-13	697734
WHRatio_PMID30239722	rs9502495	-0.0132	0.002	A	G	0.6358	9.681e-11	697734
WHRatio_PMID30239722	rs3135352	0.0175	0.0028	A	C	0.8603	4.56e-10	697734
WHRatio_PMID30239722	rs6457620	0.0149	0.0018	C	G	0.4821	5.08e-17	697734
WHRatio_PMID30239722	rs12939469	-0.0105	0.0018	T	C	0.4129	5.093e-09	697734
WHRatio_PMID30239722	rs62063859	0.0183	0.0024	A	G	0.2169	1.292e-14	697734
WHRatio_PMID30239722	rs139161093	0.0181	0.0029	A	G	0.1283	5.39e-10	697734
WHRatio_PMID30239722	rs4924841	0.0103	0.0018	A	G	0.5882	9.532e-09	697734
WHRatio_PMID30239722	rs17379561	-0.0181	0.0025	A	T	0.8642	9.553e-13	697734
WHRatio_PMID30239722	rs12143937	0.0169	0.002	A	G	0.5603	1.095e-17	697734
WHRatio_PMID30239722	rs6730325	-0.0135	0.002	A	G	0.6126	1.946e-11	697734
WHRatio_PMID30239722	rs242932	0.0173	0.0021	A	T	0.6535	1.462e-16	697734
WHRatio_PMID30239722	rs2625389	-0.013	0.002	A	T	0.6116	1.22e-10	697734
WHRatio_PMID30239722	rs241023	0.0179	0.0022	A	G	0.2139	1.945e-16	697734
WHRatio_PMID30239722	rs10097536	0.0151	0.002	T	G	0.6338	9.077e-14	697734
WHRatio_PMID30239722	rs6063782	0.0198	0.0022	A	G	0.7175	1.023e-19	697734
WHRatio_PMID30239722	rs4811374	0.0127	0.0018	C	G	0.5537	1.937e-12	697734
WHRatio_PMID30239722	rs4800493	0.0124	0.0019	T	C	0.5056	5.769e-11	697734
WHRatio_PMID30239722	rs1128249	-0.0227	0.0017	T	G	0.4063	7.325e-40	697734
WHRatio_PMID30239722	rs6504573	0.014	0.0021	T	C	0.3037	3.502e-11	697734
WHRatio_PMID30239722	rs2301573	0.0289	0.0029	T	C	0.9094	1.878e-23	697734
WHRatio_PMID30239722	rs7200298	0.023	0.0021	T	G	0.6701	2.923e-28	697734
WHRatio_PMID30239722	rs11675908	0.0122	0.002	T	C	0.5966	6.463e-10	697734
WHRatio_PMID30239722	rs1613056	-0.0162	0.0028	T	C	0.1426	8.026e-09	697734
WHRatio_PMID30239722	rs2605101	0.0269	0.0019	A	T	0.6615	2.087e-47	697734
WHRatio_PMID30239722	rs2052607	-0.0125	0.0019	A	G	0.3483	2.669e-11	697734
WHRatio_PMID30239722	rs17762769	0.0168	0.0022	A	G	0.2138	7.183e-15	697734
WHRatio_PMID30239722	rs9273325	-0.0153	0.0026	A	G	0.1676	4.885e-09	697734
WHRatio_PMID30239722	rs9449110	-0.0134	0.002	T	G	0.5417	1.103e-11	697734
WHRatio_PMID30239722	rs2366144	-0.0143	0.0019	A	C	0.6793	2.5e-14	697734
WHRatio_PMID30239722	rs9306298	0.0118	0.0018	T	C	0.3572	1.455e-10	697734
WHRatio_PMID30239722	rs937219	0.0112	0.0018	T	C	0.549	3.18e-10	697734
WHRatio_PMID30239722	rs12601629	-0.012	0.0018	C	G	0.6336	5.195e-11	697734
WHRatio_PMID30239722	rs11715498	-0.0156	0.0027	C	G	0.133	5.809e-09	697734
WHRatio_PMID30239722	rs34714686	0.0406	0.0054	A	G	0.9661	7.289e-14	697734
WHRatio_PMID30239722	rs7769974	-0.0132	0.0018	T	C	0.5455	9.338e-14	697734
WHRatio_PMID30239722	rs28752896	0.0132	0.002	T	C	0.4804	1.485e-11	697734
WHRatio_PMID30239722	rs10784514	-0.013	0.0019	T	C	0.6624	1.827e-11	697734
WHRatio_PMID30239722	rs474513	0.0116	0.0018	A	G	0.51	7.069e-11	697734
WHRatio_PMID30239722	rs56404918	-0.0168	0.0019	T	G	0.5382	4.175e-19	697734
WHRatio_PMID30239722	rs11876609	0.013	0.0018	A	G	0.6228	1.733e-12	697734
WHRatio_PMID30239722	rs2606747	0.015	0.0023	T	C	0.1735	1.473e-10	697734
WHRatio_PMID30239722	rs35849216	-0.0208	0.003	T	C	0.1226	3.153e-12	697734
WHRatio_PMID30239722	rs1975470	-0.0165	0.0021	A	G	0.7059	7.494e-15	697734
WHRatio_PMID30239722	rs2867114	-0.0314	0.0034	T	C	0.1179	9.998e-21	697734
WHRatio_PMID30239722	rs75983562	-0.0239	0.003	C	G	0.8724	6.692e-16	697734
WHRatio_PMID30239722	rs529961599	0.097	0.0166	T	C	0.0047	4.922e-09	697734
WHRatio_PMID30239722	rs77026810	0.0224	0.0034	T	C	0.0914	4.491e-11	697734
WHRatio_PMID30239722	rs1429270	-0.0191	0.0028	T	C	0.8875	1.524e-11	697734
WHRatio_PMID30239722	rs1716178	0.0131	0.0021	A	G	0.699	5.687e-10	697734
WHRatio_PMID30239722	rs10429877	-0.0139	0.0023	T	C	0.8345	1.996e-09	697734
WHRatio_PMID30239722	rs7928173	0.0123	0.002	T	C	0.644	2.027e-09	697734
WHRatio_PMID30239722	rs825508	-0.015	0.002	T	C	0.287	4.702e-14	697734
WHRatio_PMID30239722	rs1527417	0.0106	0.0018	A	G	0.4686	2.133e-09	697734
WHRatio_PMID30239722	rs10742240	0.0123	0.002	A	G	0.6443	1.816e-09	697734
WHRatio_PMID30239722	rs6718511	-0.012	0.0019	A	G	0.5404	7.906e-10	697734
WHRatio_PMID30239722	rs17577447	0.0172	0.0022	A	T	0.2142	1.447e-15	697734
WHRatio_PMID30239722	rs12636941	-0.0125	0.002	T	C	0.3967	5.014e-10	697734
WHRatio_PMID30239722	rs6846081	-0.0123	0.002	A	C	0.3697	1.134e-09	697734
WHRatio_PMID30239722	rs11873915	0.013	0.0018	A	G	0.6203	1.207e-12	697734
WHRatio_PMID30239722	rs9264489	-0.0146	0.0024	C	G	0.2073	1.714e-09	697734
WHRatio_PMID30239722	rs299638	-0.0111	0.0018	T	C	0.503	4.19e-10	697734
WHRatio_PMID30239722	rs1579909	0.0129	0.002	T	C	0.6292	2.355e-10	697734
WHRatio_PMID30239722	rs7104036	0.0127	0.002	A	G	0.6134	3.082e-10	697734
WHRatio_PMID30239722	rs12144045	0.0156	0.0023	C	G	0.2536	7.153e-12	697734
WHRatio_PMID30239722	rs9388518	-0.0159	0.0018	A	C	0.4467	1.024e-18	697734
WHRatio_PMID30239722	rs9902386	0.0165	0.0021	T	G	0.3165	8.123e-15	697734
WHRatio_PMID30239722	rs2660226	0.0151	0.0026	A	G	0.1293	8.602e-09	697734
WHRatio_PMID30239722	rs6694509	0.0231	0.0017	T	C	0.59	1.483e-41	697734
WHRatio_PMID30239722	rs1616484	-0.0132	0.0021	A	G	0.3006	4.531e-10	697734
WHRatio_PMID30239722	rs55657917	-0.0186	0.0024	T	G	0.7866	7.618e-15	697734
WHRatio_PMID30239722	rs4765015	-0.0151	0.002	T	C	0.2738	1.083e-13	697734
WHRatio_PMID30239722	rs11124430	-0.0108	0.0019	T	C	0.3397	8.732e-09	697734
WHRatio_PMID30239722	rs75924327	-0.0126	0.002	A	C	0.3868	3.338e-10	697734
WHRatio_PMID30239722	rs13032368	-0.014	0.002	T	C	0.629	5.445e-12	697734
WHRatio_PMID30239722	rs143124860	0.032	0.005	C	G	0.0425	1.466e-10	697734
WHRatio_PMID30239722	rs11790072	-0.0137	0.0019	A	G	0.6779	5.969e-13	697734
WHRatio_PMID30239722	rs658524	0.0121	0.0021	A	G	0.2078	8.923e-09	697734
WHRatio_PMID30239722	rs11584380	0.0168	0.0019	T	C	0.381	1.011e-19	697734
WHRatio_PMID30239722	rs756665	-0.0129	0.0018	A	C	0.5685	4.755e-13	697734
WHRatio_PMID30239722	rs39320	0.0137	0.002	C	G	0.2738	1.451e-11	697734
WHRatio_PMID30239722	rs7177471	-0.0115	0.0018	T	C	0.5233	9.755e-11	697734
WHRatio_PMID30239722	rs28756069	0.0121	0.0021	T	C	0.3293	4.64e-09	697734
WHRatio_PMID30239722	rs9851801	0.012	0.002	T	C	0.2427	2.935e-09	697734
WHRatio_PMID30239722	rs7234273	-0.0135	0.002	T	G	0.5267	9.364e-12	697734
WHRatio_PMID30239722	rs10432429	0.0217	0.002	A	G	0.5282	9.267e-29	697734
WHRatio_PMID30239722	rs77423258	0.025	0.0027	C	G	0.1565	2.391e-20	697734
WHRatio_PMID30239722	rs62506186	0.0152	0.0027	T	C	0.1624	9.862e-09	697734
WHRatio_PMID30239722	rs28371278	-0.0118	0.002	A	G	0.6477	7.947e-09	697734
WHRatio_PMID30239722	rs3011302	-0.0184	0.0032	A	G	0.9117	9.976e-09	697734
WHRatio_PMID30239722	rs6457658	0.0114	0.0018	A	G	0.3989	1.759e-10	697734
WHRatio_PMID30239722	rs7563204	-0.0122	0.002	T	G	0.541	4.04e-10	697734
WHRatio_PMID30239722	rs11052767	0.0126	0.002	A	G	0.6305	5.224e-10	697734
WHRatio_PMID30239722	rs9264628	0.0205	0.0032	T	C	0.2024	2.205e-10	697734
WHRatio_PMID30239722	rs8075153	-0.0113	0.0017	T	C	0.4575	2.836e-11	697734
WHRatio_PMID30239722	rs7583157	-0.0128	0.002	A	G	0.2954	7.179e-11	697734
WHRatio_PMID30239722	rs12637353	0.011	0.0017	T	C	0.4201	1.356e-10	697734
WHRatio_PMID30239722	rs192482979	-0.0216	0.0034	A	G	0.8873	3.456e-10	697734
WHRatio_PMID30239722	rs17648151	-0.0377	0.0066	A	G	0.0186	9.945e-09	697734
WHRatio_PMID30239722	rs7121782	-0.0204	0.002	T	G	0.3537	2.09e-23	697734
WHRatio_PMID30239722	rs924753	-0.0113	0.0018	A	G	0.5899	4.283e-10	697734
WHRatio_PMID30239722	rs9341811	-0.0104	0.0018	A	G	0.4382	5.392e-09	697734
WHRatio_PMID30239722	rs1379773	-0.0125	0.002	A	G	0.5182	2.302e-10	697734
WHRatio_PMID30239722	rs10514903	-0.0178	0.0022	C	G	0.7863	6.873e-16	697734
WHRatio_PMID30239722	rs7806251	0.0133	0.0022	T	C	0.2583	2.552e-09	697734
WHRatio_PMID30239722	rs8068290	-0.0228	0.0033	T	C	0.9195	2.874e-12	697734
WHRatio_PMID30239722	rs1893526	-0.0154	0.002	A	G	0.7319	1.181e-14	697734
WHRatio_PMID30239722	rs7203521	0.0103	0.0017	A	G	0.616	2.997e-09	697734
WHRatio_PMID30239722	rs12971691	-0.018	0.0026	T	C	0.8298	6.221e-12	697734
WHRatio_PMID30239722	rs8048590	0.0134	0.002	T	C	0.7367	3.988e-11	697734
WHRatio_PMID30239722	rs10764313	0.0157	0.0024	A	T	0.2902	6.625e-11	697734
WHRatio_PMID30239722	rs12635414	-0.0301	0.0033	A	G	0.0959	1.91e-19	697734
WHRatio_PMID30239722	rs4776942	-0.0134	0.0022	T	G	0.2672	1.47e-09	697734
WHRatio_PMID30239722	rs588898	0.0208	0.0029	A	G	0.1284	1.226e-12	697734
WHRatio_PMID30239722	rs61765651	-0.0164	0.0024	T	C	0.166	5.617e-12	697734
WHRatio_PMID30239722	rs17721701	0.0103	0.0018	T	C	0.4505	6.784e-09	697734
WHRatio_PMID30239722	rs3935969	-0.0163	0.0022	A	G	0.7873	1.324e-13	697734
WHRatio_PMID30239722	rs6802048	0.0111	0.0018	A	G	0.4181	7.132e-10	697734
WHRatio_PMID30239722	rs2066271	-0.0115	0.002	T	C	0.7195	5.936e-09	697734
WHRatio_PMID30239722	rs9265929	0.0175	0.0026	T	C	0.8361	3.285e-11	697734
WHRatio_PMID30239722	rs190797234	0.0689	0.0117	T	C	0.007	4.3e-09	697734
WHRatio_PMID30239722	rs35344256	0.0132	0.0021	A	C	0.3043	6.073e-10	697734
WHRatio_PMID30239722	rs62172509	0.0201	0.0021	A	G	0.6851	1.323e-21	697734
WHRatio_PMID30239722	rs7503834	-0.0127	0.0022	A	G	0.7336	9.076e-09	697734
WHRatio_PMID30239722	rs11076826	-0.0149	0.0022	C	G	0.7378	2.256e-11	697734
WHRatio_PMID30239722	rs1418174	-0.0164	0.0025	A	T	0.1917	4.131e-11	697734
WHRatio_PMID30239722	rs9369987	0.0187	0.0029	A	G	0.8984	7.991e-11	697734
WHRatio_PMID30239722	rs6767381	-0.016	0.002	A	G	0.4749	2.612e-16	697734
WHRatio_PMID30239722	rs8081806	-0.0134	0.0021	A	G	0.6754	1.116e-10	697734
WHRatio_PMID30239722	rs4291677	0.0154	0.0019	T	C	0.7371	6.027e-16	697734
WHRatio_PMID30239722	rs9405110	-0.0173	0.0021	A	C	0.6482	3.716e-17	697734
WHRatio_PMID30239722	rs3749262	0.0135	0.002	A	G	0.2697	1.783e-11	697734
WHRatio_PMID30239722	rs2517483	-0.0138	0.002	T	C	0.6328	7.714e-12	697734
WHRatio_PMID30239722	rs3128987	0.0171	0.0025	T	C	0.8097	5.972e-12	697734
WHRatio_PMID30239722	rs718391	-0.0111	0.0018	C	G	0.4645	4.833e-10	697734
WHRatio_PMID30239722	rs73155334	0.0263	0.0044	A	G	0.9474	2.927e-09	697734
WHRatio_PMID30239722	rs10507026	-0.0115	0.0018	C	G	0.5542	1.11e-10	697734
WHRatio_PMID30239722	rs11082527	-0.0157	0.002	T	C	0.3698	1.585e-14	697734
WHRatio_PMID30239722	rs12301673	-0.0294	0.0021	T	C	0.3309	2.286e-45	697734
WHRatio_PMID30239722	rs6934429	-0.013	0.0021	T	G	0.2249	9.582e-10	697734
WHRatio_PMID30239722	rs2325036	0.0118	0.0017	A	C	0.6109	1.138e-11	697734
WHRatio_PMID30239722	rs407610	0.0193	0.0032	T	G	0.1033	1.801e-09	697734
WHRatio_PMID30239722	rs1043466	0.0156	0.0025	T	G	0.8264	3.891e-10	697734
WHRatio_PMID30239722	rs13204120	-0.0136	0.002	A	C	0.4625	5.578e-12	697734
WHRatio_PMID30239722	rs17651700	-0.0174	0.0022	C	G	0.786	8.466e-16	697734
WHRatio_PMID30239722	rs12320222	0.0129	0.0021	A	C	0.7634	1.806e-09	697734
WHRatio_PMID30239722	rs7116346	0.0158	0.002	A	G	0.544	1.052e-15	697734
WHRatio_PMID30239722	rs11214027	0.0175	0.0021	A	G	0.6702	3.809e-17	697734
WHRatio_PMID30239722	rs3092781	-0.0145	0.0017	T	C	0.451	1.915e-17	697734
WHRatio_PMID30239722	rs1591805	0.0125	0.0018	A	G	0.5118	2.578e-12	697734
WHRatio_PMID30239722	rs111389326	0.0153	0.0025	A	G	0.1881	8.698e-10	697734
WHRatio_PMID30239722	rs12828318	0.013	0.0023	A	G	0.8263	9.583e-09	697734
WHRatio_PMID30239722	rs733969	0.0182	0.0024	A	G	0.2168	1.954e-14	697734
WHRatio_PMID30239722	rs13432218	-0.0218	0.0018	A	G	0.4337	3.574e-34	697734
WHRatio_PMID30239722	rs10514901	0.0176	0.0022	T	G	0.2144	6.05e-16	697734
WHRatio_PMID30239722	rs76261236	-0.0269	0.0038	T	G	0.9283	1.27e-12	697734
WHRatio_PMID30239722	rs11654455	-0.0114	0.0019	T	C	0.2908	1.473e-09	697734
WHRatio_PMID30239722	rs6735024	-0.0275	0.0026	T	C	0.1692	5.051e-26	697734
WHRatio_PMID30239722	rs2624815	0.0123	0.002	A	G	0.4345	3.359e-10	697734
WHRatio_PMID30239722	rs12681207	0.0285	0.0032	A	C	0.0823	5.274e-19	697734
WHRatio_PMID30239722	rs4791295	0.0153	0.0024	A	G	0.2213	1.019e-10	697734
WHRatio_PMID30239722	rs1528435	0.0106	0.0017	T	C	0.6118	1.122e-09	697734
WHRatio_PMID30239722	rs2836300	-0.0143	0.0025	T	C	0.1949	7.83e-09	697734
WHRatio_PMID30239722	rs9265976	0.0201	0.0028	A	G	0.8592	9.2e-13	697734
WHRatio_PMID30239722	rs12991254	0.0119	0.0018	T	C	0.6154	4.059e-11	697734
WHRatio_PMID30239722	rs2160031	0.0107	0.0018	T	G	0.4005	4.816e-09	697734
WHRatio_PMID30239722	rs74495980	0.0313	0.0052	C	G	0.9635	1.877e-09	697734
WHRatio_PMID30239722	rs28746966	-0.0134	0.0023	A	C	0.7573	4.004e-09	697734
WHRatio_PMID30239722	rs2353915	-0.0115	0.002	T	C	0.573	6.786e-09	697734
WHRatio_PMID30239722	rs11674569	-0.0119	0.0019	A	G	0.4809	1.053e-09	697734
WHRatio_PMID30239722	rs146825681	-0.017	0.0025	C	G	0.7057	4.864e-12	697734
WHRatio_PMID30239722	rs62055948	-0.0182	0.0024	T	C	0.7844	1.812e-14	697734
WHRatio_PMID30239722	rs2957664	0.0125	0.002	A	G	0.5017	2.076e-10	697734
WHRatio_PMID30239722	rs4236988	0.0114	0.002	A	G	0.4469	6.693e-09	697734
WHRatio_PMID30239722	rs138196264	0.0604	0.0096	A	G	0.0115	3.078e-10	697734
WHRatio_PMID30239722	rs7631908	-0.0113	0.0018	T	G	0.5557	2.29e-10	697734
WHRatio_PMID30239722	rs4684871	0.0111	0.0018	A	G	0.5655	5.304e-10	697734
WHRatio_PMID30239722	rs2311738	-0.0131	0.0022	T	C	0.712	1.354e-09	697734
WHRatio_PMID30239722	rs2162310	0.0109	0.0018	C	G	0.4196	1.067e-09	697734
WHRatio_PMID30239722	rs1716177	0.0155	0.0021	T	C	0.7814	1.9e-13	697734
WHRatio_PMID30239722	rs12592690	-0.0177	0.0029	T	G	0.8728	1.882e-09	697734
WHRatio_PMID30239722	rs7911761	-0.014	0.0018	C	G	0.535	3.229e-15	697734
WHRatio_PMID30239722	rs72899820	-0.027	0.0043	A	C	0.9437	3.714e-10	697734
WHRatio_PMID30239722	rs4963979	0.0264	0.0023	T	G	0.2372	2.272e-30	697734
WHRatio_PMID30239722	rs73455661	-0.0211	0.0021	A	G	0.6419	2.031e-24	697734
WHRatio_PMID30239722	rs2670901	0.0209	0.0022	T	G	0.8252	1.088e-20	697734
WHRatio_PMID30239722	rs9906072	0.014	0.0021	T	C	0.4778	2.448e-11	697734
WHRatio_PMID30239722	rs4788201	0.018	0.002	T	C	0.4523	4.808e-20	697734
WHRatio_PMID30239722	rs6915219	-0.0155	0.0021	T	C	0.7089	5.879e-13	697734
WHRatio_PMID30239722	rs10957556	0.0227	0.0036	A	T	0.0637	3.043e-10	697734
WHRatio_PMID30239722	rs10266287	0.0154	0.0021	T	C	0.3414	1.036e-13	697734
WHRatio_PMID30239722	rs9818397	-0.0118	0.002	T	C	0.3253	1.667e-09	697734
WHRatio_PMID30239722	rs11920354	-0.0108	0.0018	A	C	0.3873	2.711e-09	697734
WHRatio_PMID30239722	rs2456532	0.0153	0.0025	C	G	0.1516	5.015e-10	697734
WHRatio_PMID30239722	rs62054418	0.0183	0.0024	A	G	0.217	1.104e-14	697734
WHRatio_PMID30239722	rs11676272	-0.0108	0.0017	A	G	0.5093	3.019e-10	697734
WHRatio_PMID30239722	rs17822045	0.0126	0.002	T	C	0.2686	1.612e-10	697734
WHRatio_PMID30239722	rs6068263	-0.0192	0.0019	T	C	0.3239	3.072e-24	697734
WHRatio_PMID30239722	rs4790602	0.0121	0.0021	T	G	0.3295	4.724e-09	697734
WHRatio_PMID30239722	rs7235891	-0.0116	0.0018	T	C	0.515	5.858e-11	697734
WHRatio_PMID30239722	rs61789562	0.022	0.0031	T	C	0.8844	5.485e-13	697734
WHRatio_PMID30239722	rs1467962	-0.018	0.0024	A	G	0.7832	3.191e-14	697734
WHRatio_PMID30239722	rs17651549	0.0161	0.0021	T	C	0.2127	5.561e-15	697734
WHRatio_PMID30239722	rs16880741	0.0191	0.0027	A	G	0.9018	1.062e-12	697734
WHRatio_PMID30239722	rs7451187	0.0165	0.0025	A	C	0.8083	3.965e-11	697734
WHRatio_PMID30239722	rs35345409	-0.0213	0.002	T	C	0.3551	1.541e-25	697734
WHRatio_PMID30239722	rs11668203	-0.0157	0.0026	T	C	0.1729	1.331e-09	697734
WHRatio_PMID30239722	rs11052930	0.0109	0.0018	A	G	0.5969	1.751e-09	697734
WHRatio_PMID30239722	rs66787104	-0.0128	0.002	A	G	0.2787	1.003e-10	697734
WHRatio_PMID30239722	rs4045166	0.0119	0.0019	C	G	0.7501	6.488e-10	697734
WHRatio_PMID30239722	rs77092481	0.018	0.0024	T	C	0.2168	3.177e-14	697734
WHRatio_PMID30239722	rs12043534	0.0152	0.0022	T	C	0.2762	2.279e-12	697734
WHRatio_PMID30239722	rs13062093	-0.0142	0.0018	T	G	0.6318	1.034e-14	697734
WHRatio_PMID30239722	rs2121313	0.0132	0.0022	T	C	0.7944	2.279e-09	697734
WHRatio_PMID30239722	rs4851296	0.0119	0.002	T	C	0.5107	1.33e-09	697734
WHRatio_PMID30239722	rs67092605	-0.0223	0.0021	A	G	0.3261	4.646e-26	697734
WHRatio_PMID30239722	rs78344709	0.027	0.0037	A	G	0.0739	4.929e-13	697734
WHRatio_PMID30239722	rs6068253	0.019	0.0019	A	C	0.6849	1.339e-23	697734
WHRatio_PMID30239722	rs61986159	0.0136	0.0023	T	C	0.2312	4.847e-09	697734
WHRatio_PMID30239722	rs12661002	0.0161	0.0018	A	G	0.5567	3.099e-19	697734
WHRatio_PMID30239722	rs12927168	0.0115	0.0018	T	G	0.5103	6.733e-11	697734
WHRatio_PMID30239722	rs9449129	-0.0164	0.0024	T	C	0.2026	1.706e-11	697734
WHRatio_PMID30239722	rs3767848	-0.0124	0.0021	A	G	0.2539	2.161e-09	697734
WHRatio_PMID30239722	rs2811462	0.0275	0.0023	T	G	0.7663	1.97e-32	697734
WHRatio_PMID30239722	rs2844522	0.0131	0.0021	C	G	0.3225	2.786e-10	697734
WHRatio_PMID30239722	rs2894358	0.013	0.0021	A	T	0.2418	6.165e-10	697734
WHRatio_PMID30239722	rs62260729	-0.0178	0.0021	T	C	0.6823	2.598e-17	697734
WHRatio_PMID30239722	rs12223593	0.0178	0.002	T	G	0.6296	1.415e-18	697734
WHRatio_PMID30239722	rs12803915	0.0139	0.0024	A	G	0.2128	8.474e-09	697734
WHRatio_PMID30239722	rs62063795	0.0183	0.0024	T	C	0.2169	1.314e-14	697734
WHRatio_PMID30239722	rs2216931	0.0122	0.0019	A	C	0.6624	1.081e-10	697734
WHRatio_PMID30239722	rs12653162	-0.0112	0.0018	T	C	0.3704	8.479e-10	697734
WHRatio_PMID30239722	rs2103911	0.0149	0.002	A	C	0.2776	1.202e-13	697734
WHRatio_PMID30239722	rs955060	0.0157	0.0026	C	G	0.1305	1.507e-09	697734
WHRatio_PMID30239722	rs9268798	-0.0151	0.002	T	C	0.5597	1.659e-14	697734
WHRatio_PMID30239722	rs10797996	-0.0218	0.0018	T	C	0.4972	2.916e-32	697734
WHRatio_PMID30239722	rs10746120	0.0119	0.0017	A	T	0.4626	4.816e-12	697734
WHRatio_PMID30239722	rs10889560	0.024	0.0034	A	C	0.0883	2.508e-12	697734
WHRatio_PMID30239722	rs1935951	0.0125	0.0021	A	G	0.6989	3.98e-09	697734
WHRatio_PMID30239722	rs4850930	0.0115	0.0018	T	C	0.4904	7.848e-11	697734
WHRatio_PMID30239722	rs9268423	0.0148	0.0021	T	C	0.2954	5.181e-12	697734
WHRatio_PMID30239722	rs2700002	-0.0124	0.002	A	G	0.6037	3.796e-10	697734
WHRatio_PMID30239722	rs11835252	0.0148	0.0019	T	C	0.3468	2.91e-15	697734
WHRatio_PMID30239722	rs2625971	-0.0139	0.0021	A	G	0.3174	3.951e-11	697734
WHRatio_PMID30239722	rs247916	0.0137	0.0022	A	C	0.7888	2.324e-10	697734
WHRatio_PMID30239722	rs2428162	-0.0126	0.002	T	C	0.6003	3.922e-10	697734
WHRatio_PMID30239722	rs8011191	-0.0139	0.002	T	G	0.7198	1.862e-12	697734
WHRatio_PMID30239722	rs2984943	-0.0115	0.0019	T	C	0.7089	3.459e-09	697734
WHRatio_PMID30239722	rs28399999	0.0432	0.0074	A	C	0.0174	6.135e-09	697734
WHRatio_PMID30239722	rs4851235	0.0146	0.0025	T	C	0.1505	3.495e-09	697734
WHRatio_PMID30239722	rs201058	0.0139	0.0018	A	G	0.4304	2.945e-14	697734
WHRatio_PMID30239722	rs7312404	0.0269	0.0018	A	G	0.6558	1.73e-48	697734
WHRatio_PMID30239722	rs1845464	0.0135	0.002	A	G	0.3835	1.679e-11	697734
WHRatio_PMID30239722	rs8107339	-0.0162	0.0023	T	C	0.2417	1.595e-12	697734
WHRatio_PMID30239722	rs12491914	0.0107	0.0017	A	C	0.4249	3.31e-10	697734
WHRatio_PMID30239722	rs2115600	-0.014	0.0022	T	C	0.798	1.381e-10	697734
WHRatio_PMID30239722	rs2455796	-0.0108	0.0019	T	G	0.6636	9.152e-09	697734
WHRatio_PMID30239722	rs1124417	0.0112	0.0018	A	G	0.5149	2.505e-10	697734
WHRatio_PMID30239722	rs1787663	0.014	0.002	A	C	0.2844	1.687e-12	697734
WHRatio_PMID30239722	rs8070757	-0.0128	0.0022	A	C	0.2786	4.327e-09	697734
WHRatio_PMID30239722	rs57090641	0.0137	0.0022	T	C	0.7377	1.002e-09	697734
WHRatio_PMID30239722	rs11783562	0.0103	0.0017	T	G	0.5112	9.244e-10	697734
WHRatio_PMID30239722	rs10992408	-0.0164	0.0023	A	G	0.8247	9.966e-13	697734
WHRatio_PMID30239722	rs9872864	0.0149	0.0018	A	G	0.5078	3.587e-17	697734
WHRatio_PMID30239722	rs144229896	0.0642	0.0047	T	C	0.0456	1.63e-42	697734
WHRatio_PMID30239722	rs10789849	0.0145	0.002	A	C	0.3674	1.152e-12	697734
WHRatio_PMID30239722	rs35864060	0.0421	0.0057	T	C	0.031	1.164e-13	697734
WHRatio_PMID30239722	rs986068	0.0132	0.002	A	G	0.6434	1.165e-10	697734
WHRatio_PMID30239722	rs2145599	0.015	0.0022	A	T	0.2827	5.842e-12	697734
WHRatio_PMID30239722	rs1821860	-0.0117	0.0018	T	C	0.6319	1.613e-10	697734
WHRatio_PMID30239722	rs34874411	0.0145	0.002	C	G	0.6003	4.163e-13	697734
WHRatio_PMID30239722	rs2670894	0.0214	0.0024	T	C	0.8128	1.714e-18	697734
WHRatio_PMID30239722	rs12800336	0.0122	0.002	A	G	0.4511	4.836e-10	697734
WHRatio_PMID30239722	rs780156	0.0133	0.0018	T	C	0.5415	2.534e-13	697734
WHRatio_PMID30239722	rs2092678	-0.0194	0.0021	C	G	0.3167	1.493e-20	697734
WHRatio_PMID30239722	rs35669634	-0.015	0.002	A	G	0.432	3.007e-14	697734
WHRatio_PMID30239722	rs75396484	0.027	0.0038	T	C	0.0718	1.168e-12	697734
WHRatio_PMID30239722	rs11646715	0.0282	0.002	A	G	0.5157	2.915e-47	697734
WHRatio_PMID30239722	rs1114029	-0.0123	0.0021	T	C	0.1958	3.367e-09	697734
WHRatio_PMID30239722	rs4722531	-0.0184	0.0021	T	C	0.6537	5.921e-19	697734
WHRatio_PMID30239722	rs441160	-0.0156	0.0026	A	G	0.824	1.585e-09	697734
WHRatio_PMID30239722	rs4268544	-0.0174	0.0023	T	G	0.2227	6.429e-14	697734
WHRatio_PMID30239722	rs1496441	0.0131	0.0021	T	C	0.3356	2.608e-10	697734
WHRatio_PMID30239722	rs12980403	0.0273	0.002	T	C	0.366	9.552e-41	697734
WHRatio_PMID30239722	rs13409781	-0.021	0.0028	T	C	0.8636	1.734e-13	697734
WHRatio_PMID30239722	rs6916538	-0.0159	0.0021	A	G	0.7616	1.321e-14	697734
WHRatio_PMID30239722	rs916896	-0.0145	0.0018	T	C	0.3913	1.747e-15	697734
WHRatio_PMID30239722	rs7770024	-0.0133	0.0018	A	G	0.5457	5.635e-14	697734
WHRatio_PMID30239722	rs11075986	0.018	0.0031	C	G	0.9116	4.944e-09	697734
WHRatio_PMID30239722	rs59973779	0.0296	0.0036	T	C	0.08	2.391e-16	697734
WHRatio_PMID30239722	rs10742814	-0.0142	0.0017	A	G	0.442	4.553e-17	697734
WHRatio_PMID30239722	rs10196507	-0.0144	0.0021	A	G	0.639	2.338e-12	697734
WHRatio_PMID30239722	rs17650842	-0.017	0.0022	A	G	0.7862	3.896e-15	697734
WHRatio_PMID30239722	rs491478	-0.0124	0.0021	A	G	0.253	1.509e-09	697734
WHRatio_PMID30239722	rs2121831	-0.0132	0.0021	A	G	0.3488	1.221e-10	697734
WHRatio_PMID30239722	rs11739989	-0.0106	0.0018	C	G	0.6327	6.96e-09	697734
WHRatio_PMID30239722	rs533618356	0.1207	0.016	T	C	0.0043	4.317e-14	697734
WHRatio_PMID30239722	rs856399	-0.0127	0.0018	T	C	0.466	9.13e-13	697734
WHRatio_PMID30239722	rs1200348	-0.0102	0.0018	T	C	0.4938	7.543e-09	697734
WHRatio_PMID30239722	rs241042	-0.0182	0.0024	T	C	0.7834	1.555e-14	697734
WHRatio_PMID30239722	rs12460547	-0.0122	0.002	A	G	0.2606	2.152e-09	697734
WHRatio_PMID30239722	rs1727300	0.0169	0.0023	T	C	0.7775	2.952e-13	697734
WHRatio_PMID30239722	rs7296124	0.0319	0.0026	T	C	0.8834	1.841e-33	697734
WHRatio_PMID30239722	rs6556301	0.0131	0.0018	T	G	0.3706	4.313e-13	697734
WHRatio_PMID30239722	rs12945402	0.0123	0.0021	A	G	0.3199	5.619e-09	697734
WHRatio_PMID30239722	rs707930	0.0149	0.002	T	C	0.471	2.936e-14	697734
WHRatio_PMID30239722	rs12461021	-0.0125	0.0021	A	G	0.3262	2.545e-09	697734
WHRatio_PMID30239722	rs12409886	-0.0191	0.0031	A	G	0.891	1.339e-09	697734
WHRatio_PMID30239722	rs62054817	0.0181	0.0024	A	G	0.2172	1.751e-14	697734
WHRatio_PMID30239722	rs4787649	0.0124	0.0021	T	C	0.7716	3.379e-09	697734
WHRatio_PMID30239722	rs10891281	-0.0124	0.0018	A	T	0.3615	1.276e-11	697734
WHRatio_PMID30239722	rs7617041	0.0118	0.0018	A	G	0.6819	4.209e-11	697734
WHRatio_PMID30239722	rs2718930	0.0125	0.0021	A	G	0.2228	3.825e-09	697734
WHRatio_PMID30239722	rs2013288	-0.0137	0.002	T	C	0.2823	6.028e-12	697734
WHRatio_PMID30239722	rs12624161	-0.0114	0.002	A	G	0.439	8.56e-09	697734
WHRatio_PMID30239722	rs34439060	0.0125	0.0022	A	T	0.2919	8.386e-09	697734
WHRatio_PMID30239722	rs75105053	0.0645	0.0071	C	G	0.9801	1.453e-19	697734
WHRatio_PMID30239722	rs2627851	0.0138	0.0021	A	C	0.3184	4.824e-11	697734
WHRatio_PMID30239722	rs972446	-0.0125	0.002	A	C	0.731	3.804e-10	697734
WHRatio_PMID30239722	rs9266234	-0.0183	0.002	T	C	0.3545	3.582e-19	697734
WHRatio_PMID30239722	rs79724577	-0.0168	0.0026	A	C	0.8228	5.691e-11	697734
WHRatio_PMID30239722	rs9268925	-0.0172	0.0028	A	C	0.1387	1.183e-09	697734
WHRatio_PMID30239722	rs62054383	-0.0183	0.0024	T	C	0.7833	1.276e-14	697734
WHRatio_PMID30239722	rs3804406	-0.0117	0.002	A	G	0.7171	2.008e-09	697734
WHRatio_PMID30239722	rs7183479	0.0115	0.0018	C	G	0.474	9.303e-11	697734
WHRatio_PMID30239722	rs410283	0.0135	0.0018	T	G	0.4041	5.097e-14	697734
WHRatio_PMID30239722	rs10822181	0.014	0.0018	A	G	0.4724	3.015e-15	697734
WHRatio_PMID30239722	rs12606288	-0.0261	0.0034	T	C	0.9233	2.069e-14	697734
WHRatio_PMID30239722	rs7214869	-0.0134	0.0022	T	C	0.7438	2.596e-09	697734
WHRatio_PMID30239722	rs748494	-0.0155	0.0018	A	C	0.4051	1.288e-17	697734
WHRatio_PMID30239722	rs10133111	0.0139	0.0023	A	G	0.1617	2.866e-09	697734
WHRatio_PMID30239722	rs12498044	0.0131	0.002	A	G	0.2693	3.69e-11	697734
WHRatio_PMID30239722	rs8085802	0.0121	0.002	T	C	0.573	1.208e-09	697734
WHRatio_PMID30239722	rs6442336	-0.0136	0.0023	T	C	0.7763	6.007e-09	697734
WHRatio_PMID30239722	rs13208027	0.0141	0.002	A	T	0.4536	8.312e-13	697734
WHRatio_PMID30239722	rs62065450	0.0162	0.0026	T	C	0.1801	2.47e-10	697734
WHRatio_PMID30239722	rs7724438	-0.011	0.0018	A	T	0.3706	1.281e-09	697734
WHRatio_PMID30239722	rs12600584	-0.0146	0.0021	C	G	0.6851	4.889e-12	697734
WHRatio_PMID30239722	rs141224959	-0.031	0.0052	A	G	0.0366	3.14e-09	697734
WHRatio_PMID30239722	rs9263805	-0.0139	0.0021	A	C	0.4103	8.622e-11	697734
WHRatio_PMID30239722	rs9266217	-0.0194	0.0021	A	G	0.3836	9.927e-21	697734
WHRatio_PMID30239722	rs1335053	-0.0115	0.0019	T	C	0.6551	9.848e-10	697734
WHRatio_PMID30239722	rs2055390	-0.0115	0.0019	A	T	0.3977	4.975e-10	697734
WHRatio_PMID30239722	rs4322703	-0.0122	0.0021	T	C	0.6809	6.37e-09	697734
WHRatio_PMID30239722	rs77839149	-0.0261	0.0037	A	G	0.9257	2.445e-12	697734
WHRatio_PMID30239722	rs3805922	0.0105	0.0018	A	G	0.5717	3.707e-09	697734
WHRatio_PMID30239722	rs7705562	0.0156	0.0022	A	G	0.1931	2.672e-12	697734
WHRatio_PMID30239722	rs10917333	-0.0126	0.002	A	G	0.3862	3.043e-10	697734
WHRatio_PMID30239722	rs62426329	0.0151	0.002	A	T	0.5683	1.823e-14	697734
WHRatio_PMID30239722	rs825454	0.0246	0.0027	A	G	0.8452	1.247e-19	697734
WHRatio_PMID30239722	rs9268321	-0.0191	0.0028	A	G	0.1425	9.29e-12	697734
WHRatio_PMID30239722	rs9330556	-0.0127	0.0022	T	G	0.7337	8.465e-09	697734
WHRatio_PMID30239722	rs2115601	0.0159	0.0025	A	G	0.1502	1.45e-10	697734
WHRatio_PMID30239722	rs8043060	-0.0166	0.002	A	G	0.2217	8.931e-17	697734
WHRatio_PMID30239722	rs12251016	-0.0137	0.0021	A	T	0.6574	2.954e-11	697734
WHRatio_PMID30239722	rs9268462	0.0147	0.0021	A	C	0.2964	5.696e-12	697734
WHRatio_PMID30239722	rs1439859	0.0106	0.0018	T	C	0.6541	6.668e-09	697734
WHRatio_PMID30239722	rs10495121	0.024	0.0018	A	G	0.5882	8.733e-41	697734
WHRatio_PMID30239722	rs355206	0.0154	0.0021	A	C	0.3198	1.514e-13	697734
WHRatio_PMID30239722	rs7106328	-0.0118	0.002	T	C	0.5034	1.727e-09	697734
WHRatio_PMID30239722	rs1014054	0.0196	0.002	A	G	0.5419	2.962e-23	697734
WHRatio_PMID30239722	rs491147	0.015	0.002	C	G	0.2944	3.005e-14	697734
WHRatio_PMID30239722	rs1250532	-0.0137	0.002	T	C	0.3092	5.383e-12	697734
WHRatio_PMID30239722	rs57314245	-0.0124	0.0021	A	G	0.2966	8.164e-09	697734
WHRatio_PMID30239722	rs79039694	0.0163	0.0021	A	G	0.3815	2.921e-15	697734
WHRatio_PMID30239722	rs671357	-0.0146	0.0024	A	G	0.8411	7.614e-10	697734
WHRatio_PMID30239722	rs11205633	-0.0149	0.0019	T	C	0.6815	4.765e-15	697734
WHRatio_PMID30239722	rs10842703	-0.0264	0.0019	A	T	0.7709	1.141e-41	697734
WHRatio_PMID30239722	rs7184597	0.0166	0.0019	T	C	0.3142	7.305e-18	697734
WHRatio_PMID30239722	rs11860782	0.0221	0.0036	A	G	0.9249	8.789e-10	697734
WHRatio_PMID30239722	rs3087534	-0.0181	0.0024	T	C	0.7828	2.289e-14	697734
WHRatio_PMID30239722	rs2097441	-0.0151	0.002	A	C	0.5597	1.632e-14	697734
WHRatio_PMID30239722	rs2053910	-0.0121	0.002	A	C	0.2914	8.999e-10	697734
WHRatio_PMID30239722	rs4743774	-0.0152	0.0024	T	C	0.2255	1.247e-10	697734
WHRatio_PMID30239722	rs6907806	-0.0142	0.002	A	G	0.5372	4.859e-13	697734
WHRatio_PMID30239722	rs4757140	0.0123	0.0021	T	G	0.6974	6.541e-09	697734
WHRatio_PMID30239722	rs2966097	-0.0152	0.0018	T	C	0.6551	1.432e-17	697734
WHRatio_PMID30239722	rs8064029	0.0155	0.0026	T	C	0.1236	4.849e-09	697734
WHRatio_PMID30239722	rs4856402	0.0116	0.002	A	G	0.3934	6.278e-09	697734
WHRatio_PMID30239722	rs1057451	0.0162	0.0025	T	G	0.1497	4.126e-11	697734
WHRatio_PMID30239722	rs12103465	-0.0155	0.0018	T	G	0.5081	3.219e-18	697734
WHRatio_PMID30239722	rs12950555	0.0124	0.002	C	G	0.3569	1.309e-09	697734
WHRatio_PMID30239722	rs10804009	-0.0173	0.0025	A	G	0.8172	7.283e-12	697734
WHRatio_PMID30239722	rs9268501	-0.0158	0.0018	T	G	0.4705	6.736e-19	697734
WHRatio_PMID30239722	rs13011874	-0.0129	0.0021	T	C	0.2408	6.209e-10	697734
WHRatio_PMID30239722	rs1338219	-0.0159	0.0018	A	G	0.3405	3.39e-19	697734
WHRatio_PMID30239722	rs8039943	-0.0171	0.0023	T	C	0.2324	1.625e-13	697734
WHRatio_PMID30239722	rs4851285	0.015	0.0021	A	G	0.3402	3.025e-13	697734
WHRatio_PMID30239722	rs4579013	0.0232	0.0023	C	G	0.7635	5.215e-24	697734
WHRatio_PMID30239722	rs7907754	-0.0191	0.0032	A	G	0.8973	2.381e-09	697734
WHRatio_PMID30239722	rs28538149	0.0246	0.0043	C	G	0.942	8.446e-09	697734
WHRatio_PMID30239722	rs67476324	0.0145	0.0022	T	C	0.7432	1.076e-10	697734
WHRatio_PMID30239722	rs4523962	0.018	0.0024	A	G	0.2166	3.279e-14	697734
WHRatio_PMID30239722	rs2596495	-0.019	0.0028	C	G	0.1447	8.867e-12	697734
WHRatio_PMID30239722	rs58952648	0.0167	0.0025	A	G	0.1802	4.431e-11	697734
WHRatio_PMID30239722	rs10229569	-0.0146	0.0025	A	G	0.175	8.5e-09	697734
WHRatio_PMID30239722	rs9971342	-0.0121	0.0018	T	C	0.4621	1.671e-11	697734
WHRatio_PMID30239722	rs10822156	0.0124	0.002	T	C	0.5299	2.551e-10	697734
WHRatio_PMID30239722	rs199460	-0.0164	0.0025	A	C	0.7965	7.765e-11	697734
WHRatio_PMID30239722	rs76366838	-0.0336	0.0058	A	G	0.0237	7.262e-09	697734
WHRatio_PMID30239722	rs10191833	0.0202	0.0021	A	G	0.6829	8.389e-22	697734
WHRatio_PMID30239722	rs116325030	0.0642	0.0086	A	G	0.0132	6.854e-14	697734
WHRatio_PMID30239722	rs2344121	0.0119	0.002	A	G	0.5336	1.042e-09	697734
WHRatio_PMID30239722	rs6916318	-0.0335	0.0017	A	T	0.4621	2.313e-87	697734
WHRatio_PMID30239722	rs2594967	0.0147	0.0023	T	G	0.1744	3.304e-10	697734
WHRatio_PMID30239722	rs6021869	-0.0188	0.002	T	G	0.2816	4.522e-21	697734
WHRatio_PMID30239722	rs1985172	-0.0142	0.0022	A	G	0.2769	6.391e-11	697734
WHRatio_PMID30239722	rs13219548	-0.015	0.002	T	C	0.4319	2.36e-14	697734
WHRatio_PMID30239722	rs2965194	0.0151	0.0025	T	C	0.7414	1.203e-09	697734
WHRatio_PMID30239722	rs308955	0.0184	0.0029	A	C	0.0998	3.945e-10	697734
WHRatio_PMID30239722	rs1179576	0.0159	0.0023	A	G	0.1904	5.381e-12	697734
WHRatio_PMID30239722	rs62056841	-0.018	0.0024	A	C	0.7833	3.283e-14	697734
WHRatio_PMID30239722	rs571513	-0.0162	0.0021	A	G	0.241	3.435e-14	697734
WHRatio_PMID30239722	rs7111606	-0.0151	0.0018	A	G	0.3973	2.453e-16	697734
WHRatio_PMID30239722	rs1873078	0.0144	0.0022	C	G	0.2019	6.252e-11	697734
WHRatio_PMID30239722	rs3113029	-0.0127	0.002	A	G	0.611	3.314e-10	697734
WHRatio_PMID30239722	rs2858861	0.0141	0.002	T	C	0.4537	8.073e-13	697734
WHRatio_PMID30239722	rs111970616	-0.0182	0.0024	T	C	0.7832	1.899e-14	697734
WHRatio_PMID30239722	rs114295350	0.0587	0.005	T	C	0.0394	2.081e-31	697734
WHRatio_PMID30239722	rs4682845	0.0121	0.0019	C	G	0.6493	9.843e-11	697734
WHRatio_PMID30239722	rs10753554	0.0147	0.002	T	C	0.2705	1.066e-13	697734
WHRatio_PMID30239722	rs10891313	0.0211	0.002	A	G	0.6359	5.183e-25	697734
WHRatio_PMID30239722	rs537160	-0.0183	0.0019	A	G	0.3574	6.71e-23	697734
WHRatio_PMID30239722	rs12658939	0.0165	0.0028	T	C	0.8799	3.904e-09	697734
WHRatio_PMID30239722	rs4510	0.0116	0.0018	A	G	0.3564	2.535e-10	697734
WHRatio_PMID30239722	rs2857598	-0.0197	0.0027	A	C	0.1314	3.417e-13	697734
WHRatio_PMID30239722	rs7795692	0.0123	0.0019	A	G	0.6456	3.51e-11	697734
WHRatio_PMID30239722	rs3117581	0.0188	0.0029	A	G	0.8733	1.417e-10	697734
WHRatio_PMID30239722	rs13401968	0.0204	0.0027	T	C	0.844	5.869e-14	697734
WHRatio_PMID30239722	rs4392004	-0.0169	0.0029	A	G	0.8893	9.09e-09	697734
WHRatio_PMID30239722	rs28752939	0.0135	0.002	T	C	0.4812	6.667e-12	697734
WHRatio_PMID30239722	rs43034	-0.013	0.0018	T	C	0.568	4.145e-13	697734
WHRatio_PMID30239722	rs2184860	0.0178	0.0024	T	C	0.168	3.447e-14	697734
WHRatio_PMID30239722	rs7793649	-0.0111	0.0019	A	G	0.6537	9.033e-09	697734
WHRatio_PMID30239722	rs2245285	-0.0135	0.0019	C	G	0.324	6.78e-13	697734
WHRatio_PMID30239722	rs318788	-0.0117	0.0018	A	G	0.5353	4.54e-11	697734
WHRatio_PMID30239722	rs4490841	-0.0153	0.0022	T	C	0.2953	1.34e-12	697734
WHRatio_PMID30239722	rs3874943	0.0173	0.002	A	G	0.4859	1.649e-17	697734
WHRatio_PMID30239722	rs2869653	0.0193	0.0019	C	G	0.6918	1.761e-23	697734
WHRatio_PMID30239722	rs4808770	0.0262	0.0022	T	C	0.2821	1.997e-32	697734
WHRatio_PMID30239722	rs6021904	0.0184	0.002	A	G	0.6247	8.843e-20	697734
WHRatio_PMID30239722	rs4926783	-0.0116	0.002	A	G	0.6178	6.756e-09	697734
WHRatio_PMID30239722	rs10875125	0.0181	0.0027	A	C	0.1632	9.58e-12	697734
WHRatio_PMID30239722	rs6961634	-0.0151	0.0024	A	G	0.1623	1.518e-10	697734
WHRatio_PMID30239722	rs72902495	-0.0202	0.0021	T	C	0.3118	1.217e-21	697734
WHRatio_PMID30239722	rs7612540	-0.0125	0.0021	T	C	0.6761	2.452e-09	697734
WHRatio_PMID30239722	rs62063280	0.0179	0.0024	C	G	0.2164	5.262e-14	697734
WHRatio_PMID30239722	rs33998906	0.0245	0.004	T	C	0.0656	6.715e-10	697734
WHRatio_PMID30239722	rs2337631	0.0121	0.0021	A	C	0.676	4.431e-09	697734
WHRatio_PMID30239722	rs61787820	-0.0154	0.0024	T	C	0.7857	9.288e-11	697734
WHRatio_PMID30239722	rs10917859	-0.0108	0.0019	T	C	0.6588	8.66e-09	697734
WHRatio_PMID30239722	rs978332	0.0113	0.0019	T	C	0.729	2.324e-09	697734
WHRatio_PMID30239722	rs9276424	0.0141	0.002	T	C	0.5482	6.1e-13	697734
WHRatio_PMID30239722	rs199439	-0.0145	0.0022	A	G	0.7958	3.975e-11	697734
WHRatio_PMID30239722	rs13124436	-0.0121	0.0019	A	G	0.3125	1.929e-10	697734
WHRatio_PMID30239722	rs6063840	0.0192	0.0019	A	G	0.6764	4.413e-24	697734
WHRatio_PMID30239722	rs79621189	-0.027	0.0038	A	G	0.9283	1.083e-12	697734
WHRatio_PMID30239722	rs73455634	-0.0199	0.002	A	G	0.6139	4.199e-23	697734
WHRatio_PMID30239722	rs2470519	-0.0105	0.0017	A	G	0.577	8.587e-10	697734
WHRatio_PMID30239722	rs7147757	-0.0135	0.0018	C	G	0.5801	8.887e-14	697734
WHRatio_PMID30239722	rs1569135	0.0215	0.0017	A	G	0.5372	2.758e-37	697734
WHRatio_PMID30239722	rs12441715	-0.0143	0.0019	A	G	0.2645	9.359e-14	697734
WHRatio_PMID30239722	rs1339378	0.0132	0.0021	T	C	0.7651	1.863e-10	697734
WHRatio_PMID30239722	rs10843804	0.0125	0.0021	T	C	0.7623	1.065e-09	697734
WHRatio_PMID30239722	rs12283233	0.0126	0.0022	A	T	0.2223	6.476e-09	697734
WHRatio_PMID30239722	rs2454501	0.0147	0.0023	A	G	0.1779	1.713e-10	697734
WHRatio_PMID30239722	rs4959426	0.0113	0.0019	A	G	0.5055	7.213e-09	697734
WHRatio_PMID30239722	rs2734583	0.0202	0.0025	A	G	0.8603	8.516e-16	697734
WHRatio_PMID30239722	rs359477	-0.0111	0.0017	T	C	0.5587	3.99e-11	697734
WHRatio_PMID30239722	rs7805928	0.0108	0.0018	A	G	0.4649	9.694e-10	697734
WHRatio_PMID30239722	rs10846556	-0.0149	0.0021	T	C	0.654	4.534e-13	697734
WHRatio_PMID30239722	rs17661045	0.0172	0.0022	A	T	0.2142	1.449e-15	697734
WHRatio_PMID30239722	rs11118350	-0.0153	0.0019	A	G	0.7438	2.119e-15	697734
WHRatio_PMID30239722	rs244722	-0.013	0.002	A	C	0.4969	5.08e-11	697734
WHRatio_PMID30239722	rs2844530	0.0206	0.0028	C	G	0.863	3.763e-13	697734
WHRatio_PMID30239722	rs1054852	0.0265	0.0021	A	G	0.6225	4.974e-36	697734
WHRatio_PMID30239722	rs62084214	-0.0174	0.0025	C	G	0.803	1.448e-12	697734
WHRatio_PMID30239722	rs28367630	-0.0119	0.002	A	G	0.6249	3.507e-09	697734
WHRatio_PMID30239722	rs62055894	0.0182	0.0024	A	G	0.2165	1.83e-14	697734
WHRatio_PMID30239722	rs13114817	-0.0117	0.002	T	C	0.5261	2.111e-09	697734
WHRatio_PMID30239722	rs34043227	0.0259	0.0042	T	C	0.0587	4.943e-10	697734
WHRatio_PMID30239722	rs2061155	0.0236	0.0018	T	C	0.5943	2.044e-41	697734
WHRatio_PMID30239722	rs62064649	-0.0166	0.0025	A	G	0.8196	7.442e-11	697734
WHRatio_PMID30239722	rs2998166	-0.0172	0.002	A	G	0.3939	7.284e-18	697734
WHRatio_PMID30239722	rs11664106	0.02	0.0021	A	T	0.6304	8.685e-22	697734
WHRatio_PMID30239722	rs6921948	-0.0126	0.0018	A	C	0.5451	1.198e-12	697734
WHRatio_PMID30239722	rs17052058	0.0181	0.0023	A	G	0.8217	8.36e-15	697734
WHRatio_PMID30239722	rs1053593	-0.0108	0.0018	T	G	0.6426	7.472e-10	697734
WHRatio_PMID30239722	rs11165940	-0.014	0.0024	A	G	0.7773	2.819e-09	697734
WHRatio_PMID30239722	rs11057397	-0.026	0.0018	T	C	0.3487	6.415e-48	697734
WHRatio_PMID30239722	rs116815990	0.0615	0.0086	A	G	0.013	1.002e-12	697734
WHRatio_PMID30239722	rs12035420	-0.0126	0.0022	A	G	0.7222	5.719e-09	697734
WHRatio_PMID30239722	rs62568202	-0.0214	0.0033	C	G	0.9016	9.101e-11	697734
WHRatio_PMID30239722	rs12451754	-0.0121	0.002	T	C	0.4088	1.087e-09	697734
WHRatio_PMID30239722	rs2186057	-0.0145	0.0022	A	G	0.2037	8.706e-11	697734
WHRatio_PMID30239722	rs17770336	0.0136	0.002	T	C	0.2803	7.78e-12	697734
WHRatio_PMID30239722	rs6680080	0.0143	0.0021	T	C	0.3221	6.9e-12	697734
WHRatio_PMID30239722	rs7538632	-0.0125	0.002	T	G	0.3853	4.346e-10	697734
WHRatio_PMID30239722	rs9274689	-0.0145	0.002	T	C	0.5674	1.488e-12	697734
WHRatio_PMID30239722	rs113248359	0.0413	0.0055	C	G	0.9663	3.718e-14	697734
WHRatio_PMID30239722	rs56215018	0.0184	0.0029	A	G	0.1283	3.224e-10	697734
WHRatio_PMID30239722	rs56295996	0.0183	0.0024	T	C	0.2171	1.137e-14	697734
WHRatio_PMID30239722	rs3817973	0.0137	0.0017	T	C	0.4451	1.006e-15	697734
WHRatio_PMID30239722	rs4811371	0.0193	0.0019	A	C	0.6764	2.345e-24	697734
WHRatio_PMID30239722	rs166998	-0.0166	0.0028	T	G	0.1397	4.393e-09	697734
WHRatio_PMID30239722	rs6485794	0.0152	0.002	C	G	0.5636	1.187e-14	697734
WHRatio_PMID30239722	rs9906500	0.0128	0.0019	A	C	0.3555	4.246e-12	697734
WHRatio_PMID30239722	rs6801211	-0.0142	0.0021	C	G	0.2434	1.193e-11	697734
WHRatio_PMID30239722	rs2394956	0.0134	0.0022	T	C	0.7809	9.746e-10	697734
WHRatio_PMID30239722	rs10739214	-0.0227	0.0039	T	C	0.0595	5.113e-09	697734
WHRatio_PMID30239722	rs6068240	0.0194	0.0021	T	C	0.6834	1.826e-20	697734
WHRatio_PMID30239722	rs7774435	0.0132	0.0018	T	C	0.4545	9.01e-14	697734
WHRatio_PMID30239722	rs2927331	0.017	0.0021	T	C	0.3386	2.903e-16	697734
WHRatio_PMID30239722	rs9425314	-0.019	0.0023	A	C	0.7125	1.436e-16	697734
WHRatio_PMID30239722	rs17652520	0.0181	0.0024	A	G	0.2216	1.939e-14	697734
WHRatio_PMID30239722	rs80316326	-0.0164	0.0028	T	G	0.1414	5.645e-09	697734
WHRatio_PMID30239722	rs6752978	-0.0199	0.0017	T	G	0.3669	4.311e-30	697734
WHRatio_PMID30239722	rs482162	-0.0155	0.002	T	C	0.6105	1.328e-14	697734
WHRatio_PMID30239722	rs10236496	-0.0158	0.002	A	G	0.3648	8.729e-15	697734
WHRatio_PMID30239722	rs4569399	0.0261	0.0022	A	G	0.282	2.581e-32	697734
WHRatio_PMID30239722	rs10445361	-0.0161	0.0024	T	G	0.7925	3.039e-11	697734
WHRatio_PMID30239722	rs10991417	-0.0158	0.002	A	C	0.5093	9.982e-16	697734
WHRatio_PMID30239722	rs9268362	-0.0145	0.0022	A	G	0.7724	1.403e-11	697734
WHRatio_PMID30239722	rs17212336	0.0135	0.0023	A	C	0.2427	3.628e-09	697734
WHRatio_PMID30239722	rs2341569	0.0202	0.0021	A	G	0.6489	6.379e-23	697734
WHRatio_PMID30239722	rs11057400	-0.0278	0.0021	T	C	0.3096	2.313e-39	697734
WHRatio_PMID30239722	rs9472010	0.0116	0.002	A	G	0.4941	3.208e-09	697734
WHRatio_PMID30239722	rs79953491	0.0265	0.003	A	G	0.8799	1.146e-18	697734
WHRatio_PMID30239722	rs28895246	0.0166	0.002	T	C	0.4884	9.901e-17	697734
WHRatio_PMID30239722	rs1936799	0.0318	0.0019	T	C	0.2996	3.681e-66	697734
WHRatio_PMID30239722	rs1808629	-0.0134	0.0021	A	G	0.674	1.5e-10	697734
WHRatio_PMID30239722	rs12138375	-0.0156	0.0021	T	G	0.6726	6.361e-14	697734
WHRatio_PMID30239722	rs6764476	0.013	0.002	T	C	0.4124	5.347e-11	697734
WHRatio_PMID30239722	rs2523846	-0.0119	0.0018	T	C	0.6325	5.902e-11	697734
WHRatio_PMID30239722	rs10185135	0.0123	0.002	A	G	0.6016	6.188e-10	697734
WHRatio_PMID30239722	rs7207986	0.0149	0.0023	A	G	0.1708	8.978e-11	697734
WHRatio_PMID30239722	rs9819922	0.0122	0.002	A	G	0.393	1.031e-09	697734
WHRatio_PMID30239722	rs6012062	0.0214	0.002	A	G	0.3804	6.251e-26	697734
WHRatio_PMID30239722	rs11052920	0.0105	0.0018	T	G	0.5726	6.588e-09	697734
WHRatio_PMID30239722	rs34523877	0.0177	0.0025	T	C	0.8128	1.462e-12	697734
WHRatio_PMID30239722	rs12143910	-0.0195	0.0018	A	T	0.4463	5.921e-28	697734
WHRatio_PMID30239722	rs74334864	-0.0285	0.0038	A	G	0.9289	8.406e-14	697734
WHRatio_PMID30239722	rs143470428	0.0687	0.0117	T	C	0.007	4.762e-09	697734
WHRatio_PMID30239722	rs10974	0.024	0.0036	T	C	0.0715	1.46e-11	697734
WHRatio_PMID30239722	rs2256268	0.0213	0.0024	T	C	0.1652	2.472e-19	697734
WHRatio_PMID30239722	rs10416136	0.0154	0.0021	A	G	0.6812	2.705e-13	697734
WHRatio_PMID30239722	rs28632030	0.0174	0.0024	A	G	0.1532	8.073e-13	697734
WHRatio_PMID30239722	rs1122380	0.0176	0.0022	T	C	0.2143	5.411e-16	697734
WHRatio_PMID30239722	rs4959407	0.0126	0.002	A	C	0.5313	1.435e-10	697734
WHRatio_PMID30239722	rs6454183	-0.0118	0.0018	A	T	0.5387	2.68e-11	697734
WHRatio_PMID30239722	rs2130603	0.0127	0.002	A	C	0.5395	9.588e-11	697734
WHRatio_PMID30239722	rs191578827	-0.0841	0.0133	A	G	0.9936	2.356e-10	697734
WHRatio_PMID30239722	rs78301808	-0.013	0.002	T	G	0.5812	6.713e-11	697734
WHRatio_PMID30239722	rs651065	-0.0218	0.0029	A	T	0.8896	6.447e-14	697734
WHRatio_PMID30239722	rs12194148	0.0163	0.0017	T	G	0.4753	3.239e-21	697734
WHRatio_PMID30239722	rs9271661	0.016	0.0021	A	T	0.35	1.167e-14	697734
WHRatio_PMID30239722	rs905381	-0.0129	0.0022	T	G	0.7987	3.432e-09	697734
WHRatio_PMID30239722	rs11800702	0.0138	0.0023	A	G	0.2352	2.035e-09	697734
WHRatio_PMID30239722	rs56015792	0.0161	0.0026	C	G	0.1792	3.169e-10	697734
WHRatio_PMID30239722	rs9476598	-0.0115	0.0018	T	C	0.3582	4.057e-10	697734
WHRatio_PMID30239722	rs9866695	-0.0145	0.0018	T	G	0.4667	1.965e-16	697734
WHRatio_PMID30239722	rs1565763	-0.0116	0.0019	T	C	0.7094	2.583e-09	697734
WHRatio_PMID30239722	rs719171	-0.0115	0.0019	A	C	0.334	1.601e-09	697734
WHRatio_PMID30239722	rs2851443	0.0196	0.0022	T	C	0.7418	7.252e-19	697734
WHRatio_PMID30239722	rs11864107	-0.0169	0.002	T	C	0.6097	3.76e-17	697734
WHRatio_PMID30239722	rs16950776	-0.0172	0.0023	C	G	0.2326	1.045e-13	697734
WHRatio_PMID30239722	rs1577968	-0.0154	0.0019	A	T	0.6708	2.729e-16	697734
WHRatio_PMID30239722	rs3767298	0.014	0.0023	A	G	0.1881	1.009e-09	697734
WHRatio_PMID30239722	rs112554778	-0.0442	0.0054	T	C	0.0355	1.503e-16	697734
WHRatio_PMID30239722	rs6063035	-0.0209	0.0019	T	C	0.6516	1.812e-28	697734
WHRatio_PMID30239722	rs73154912	-0.0257	0.0043	T	C	0.0547	2.861e-09	697734
WHRatio_PMID30239722	rs1212034	-0.0195	0.0024	T	C	0.8594	1.853e-16	697734
WHRatio_PMID30239722	rs478788	-0.0167	0.0023	T	C	0.7689	5.856e-13	697734
WHRatio_PMID30239722	rs11042025	0.016	0.0019	A	C	0.7293	1.092e-17	697734
WHRatio_PMID30239722	rs12461561	-0.0139	0.0023	A	G	0.2452	1.409e-09	697734
WHRatio_PMID30239722	rs1582154	-0.0143	0.002	A	G	0.5369	3.927e-13	697734
WHRatio_PMID30239722	rs58048722	-0.0121	0.0019	T	C	0.5024	5.488e-10	697734
WHRatio_PMID30239722	rs28392961	0.0249	0.0023	T	G	0.1692	2.596e-26	697734
WHRatio_PMID30239722	rs12633338	-0.0125	0.002	A	C	0.6448	8.859e-10	697734
WHRatio_PMID30239722	rs2465044	0.0127	0.0021	C	G	0.7663	1.178e-09	697734
WHRatio_PMID30239722	rs7308105	-0.022	0.002	T	C	0.6363	5.952e-27	697734
WHRatio_PMID30239722	rs5007260	0.0157	0.0018	A	G	0.5296	1.453e-18	697734
WHRatio_PMID30239722	rs7904321	-0.0118	0.0018	A	G	0.4008	6.054e-11	697734
WHRatio_PMID30239722	rs10515213	0.012	0.0021	A	G	0.7833	6.284e-09	697734
WHRatio_PMID30239722	rs6693669	-0.0105	0.0018	T	C	0.4195	4.248e-09	697734
WHRatio_PMID30239722	rs6680437	0.0155	0.0021	A	G	0.3269	9.922e-14	697734
WHRatio_PMID30239722	rs11154383	-0.0319	0.0019	A	G	0.701	5.52e-66	697734
WHRatio_PMID30239722	rs7624141	-0.0114	0.002	A	G	0.5538	6.959e-09	697734
WHRatio_PMID30239722	rs7627404	-0.0121	0.0019	A	C	0.3496	2.606e-10	697734
WHRatio_PMID30239722	rs55707339	-0.0182	0.0024	T	C	0.7837	1.97e-14	697734
WHRatio_PMID30239722	rs16892048	0.022	0.0036	A	G	0.9369	1.027e-09	697734
WHRatio_PMID30239722	rs35011991	0.0128	0.002	A	G	0.4699	7.838e-11	697734
WHRatio_PMID30239722	rs6094613	-0.0146	0.002	A	G	0.4478	1.473e-13	697734
WHRatio_PMID30239722	rs12101918	0.014	0.0024	A	G	0.7854	5.773e-09	697734
WHRatio_PMID30239722	rs8064261	-0.0135	0.002	A	G	0.2829	1.138e-11	697734
WHRatio_PMID30239722	rs2676819	0.0125	0.0018	A	G	0.6296	9.902e-12	697734
WHRatio_PMID30239722	rs11169170	0.011	0.0017	T	C	0.4753	8.723e-11	697734
WHRatio_PMID30239722	rs396763	-0.0572	0.0087	T	C	0.9872	4.166e-11	697734
WHRatio_PMID30239722	rs2596524	-0.0176	0.0026	A	G	0.1638	3.063e-11	697734
WHRatio_PMID30239722	rs974292	-0.0181	0.0024	T	C	0.7832	1.991e-14	697734
WHRatio_PMID30239722	rs174829	-0.0133	0.0019	A	G	0.3524	6.515e-12	697734
WHRatio_PMID30239722	rs658308	0.0187	0.0023	A	G	0.8131	3.964e-16	697734
WHRatio_PMID30239722	rs2157332	0.0148	0.002	T	C	0.3608	2.563e-13	697734
WHRatio_PMID30239722	rs2625998	-0.0221	0.0022	A	G	0.2644	1.774e-23	697734
WHRatio_PMID30239722	rs10139833	0.0147	0.0022	T	C	0.2818	1.393e-11	697734
WHRatio_PMID30239722	rs9276532	-0.0141	0.002	T	C	0.4517	8.281e-13	697734
WHRatio_PMID30239722	rs524640	-0.0106	0.0018	T	C	0.4479	3.159e-09	697734
WHRatio_PMID30239722	rs7461812	-0.0147	0.002	T	C	0.6246	3.473e-13	697734
WHRatio_PMID30239722	rs62239550	0.0132	0.002	T	G	0.5901	3.213e-11	697734
WHRatio_PMID30239722	rs12960928	-0.0239	0.002	T	C	0.7249	3.514e-34	697734
WHRatio_PMID30239722	rs208781	0.0106	0.0018	T	C	0.5348	1.889e-09	697734
WHRatio_PMID30239722	rs7071639	-0.0195	0.0033	T	C	0.9043	3.691e-09	697734
WHRatio_PMID30239722	rs6783508	-0.0109	0.0019	A	G	0.3268	9.151e-09	697734
WHRatio_PMID30239722	rs12141962	0.0156	0.0021	T	G	0.227	2.408e-13	697734
WHRatio_PMID30239722	rs2299327	-0.0107	0.0018	T	C	0.5334	1.742e-09	697734
WHRatio_PMID30239722	rs72738607	-0.0183	0.0029	A	G	0.8716	3.889e-10	697734
WHRatio_PMID30239722	rs2326387	-0.0133	0.002	A	G	0.4599	1.238e-11	697734
WHRatio_PMID30239722	rs55793253	-0.0205	0.0027	T	C	0.8429	3.271e-14	697734
WHRatio_PMID30239722	rs4077678	-0.0107	0.0018	C	G	0.5463	1.337e-09	697734
WHRatio_PMID30239722	rs7131882	-0.0293	0.0021	T	C	0.3311	3.681e-45	697734
WHRatio_PMID30239722	rs58999738	0.0118	0.002	A	G	0.6154	3.616e-09	697734
WHRatio_PMID30239722	rs61783470	-0.019	0.003	A	G	0.1258	1.373e-10	697734
WHRatio_PMID30239722	rs11537993	0.0119	0.0021	T	C	0.6626	8.338e-09	697734
WHRatio_PMID30239722	rs6905544	-0.0117	0.0018	A	G	0.4095	1.095e-10	697734
WHRatio_PMID30239722	rs7528296	0.0144	0.0017	T	C	0.6187	1.126e-16	697734
WHRatio_PMID30239722	rs4506495	-0.0177	0.0024	T	C	0.8397	1.969e-13	697734
WHRatio_PMID30239722	rs17373738	0.0119	0.0018	C	G	0.6349	7.919e-11	697734
WHRatio_PMID30239722	rs7794705	0.0149	0.0023	A	G	0.8289	8.6e-11	697734
WHRatio_PMID30239722	rs6710938	0.0134	0.0023	A	C	0.7628	6.071e-09	697734
WHRatio_PMID30239722	rs4808762	-0.0224	0.002	T	C	0.719	7.82e-30	697734
WHRatio_PMID30239722	rs769675	0.0129	0.0021	T	C	0.667	5.761e-10	697734
WHRatio_PMID30239722	rs7529255	0.0174	0.002	T	C	0.3764	6.275e-18	697734
WHRatio_PMID30239722	rs11975114	-0.0134	0.0018	A	C	0.5995	2.224e-13	697734
WHRatio_PMID30239722	rs17690314	-0.0168	0.0022	T	G	0.7862	7.21e-15	697734
WHRatio_PMID30239722	rs55972157	0.0182	0.0024	T	C	0.2166	1.839e-14	697734
WHRatio_PMID30239722	rs4811365	0.0192	0.0021	A	G	0.685	6.087e-20	697734
WHRatio_PMID30239722	rs1625792	-0.0204	0.0028	A	G	0.1413	2.944e-13	697734
WHRatio_PMID30239722	rs2291031	-0.0144	0.0023	T	C	0.1667	2.691e-10	697734
WHRatio_PMID30239722	rs4503528	-0.0144	0.002	A	G	0.2498	1.517e-12	697734
WHRatio_PMID30239722	rs6889501	-0.0171	0.0025	A	G	0.8047	3.377e-12	697734
WHRatio_PMID30239722	rs10145437	0.0148	0.0022	T	C	0.2827	8.881e-12	697734
WHRatio_PMID30239722	rs113053246	-0.0322	0.0051	A	G	0.0391	2.827e-10	697734
WHRatio_PMID30239722	rs56143603	0.016	0.0023	A	G	0.7645	4.389e-12	697734
WHRatio_PMID30239722	rs7430501	0.0118	0.0019	T	C	0.6454	2.1e-10	697734
WHRatio_PMID30239722	rs7615206	-0.0118	0.0018	T	C	0.5768	1.313e-10	697734
WHRatio_PMID30239722	rs4567370	-0.0206	0.0034	A	G	0.9074	1.009e-09	697734
WHRatio_PMID30239722	rs62055956	0.0182	0.0024	T	C	0.2171	1.767e-14	697734
WHRatio_PMID30239722	rs2469090	-0.0125	0.002	C	G	0.2706	4.667e-10	697734
WHRatio_PMID30239722	rs998584	0.0351	0.0017	A	C	0.4799	7.42e-92	697734
WHRatio_PMID30239722	rs2048623	0.0214	0.0024	A	C	0.8128	1.808e-18	697734
WHRatio_PMID30239722	rs9951691	0.0203	0.0024	A	G	0.1597	2.608e-17	697734
WHRatio_PMID30239722	rs2161795	0.0126	0.002	T	C	0.572	2.624e-10	697734
WHRatio_PMID30239722	rs61825757	0.0139	0.002	T	C	0.3628	6.638e-12	697734
WHRatio_PMID30239722	rs2516480	-0.0157	0.0026	C	G	0.8668	1.67e-09	697734
WHRatio_PMID30239722	rs743295	0.0109	0.0018	A	G	0.5819	1.154e-09	697734
WHRatio_PMID30239722	rs375417	0.0126	0.0022	T	C	0.2125	7.911e-09	697734
WHRatio_PMID30239722	rs2811443	0.018	0.0028	T	C	0.866	1.976e-10	697734
WHRatio_PMID30239722	rs2883057	0.0146	0.0018	T	C	0.5324	1.842e-16	697734
WHRatio_PMID30239722	rs6808044	0.0118	0.002	A	G	0.4268	2.407e-09	697734
WHRatio_PMID30239722	rs671614	-0.021	0.0029	A	G	0.8855	2.067e-13	697734
WHRatio_PMID30239722	rs355827	-0.0151	0.0021	A	C	0.1939	1.704e-12	697734
WHRatio_PMID30239722	rs6893807	-0.0158	0.0024	A	G	0.8336	4.204e-11	697734
WHRatio_PMID30239722	rs4546490	0.0139	0.0022	A	G	0.7353	3e-10	697734
WHRatio_PMID30239722	rs112583797	-0.018	0.0024	A	G	0.7834	3.268e-14	697734
WHRatio_PMID30239722	rs4711286	-0.0143	0.002	T	C	0.6188	1.387e-12	697734
WHRatio_PMID30239722	rs7211282	-0.0129	0.0022	A	G	0.7339	4.928e-09	697734
WHRatio_PMID30239722	rs9526681	-0.0145	0.002	A	T	0.5109	2.138e-13	697734
WHRatio_PMID30239722	rs12458411	-0.0253	0.0034	A	T	0.9223	5.656e-14	697734
WHRatio_PMID30239722	rs1385723	0.0133	0.0018	A	G	0.6068	2.11e-13	697734
WHRatio_PMID30239722	rs9953008	-0.0192	0.0018	A	G	0.6774	7.401e-26	697734
WHRatio_PMID30239722	rs12408156	0.0121	0.002	A	C	0.4228	6.496e-10	697734
WHRatio_PMID30239722	rs2524062	0.0151	0.0022	A	G	0.2785	4.276e-12	697734
WHRatio_PMID30239722	rs67194783	0.0237	0.0022	T	C	0.2621	1.938e-26	697734
WHRatio_PMID30239722	rs12931955	-0.0126	0.002	A	G	0.4759	1.672e-10	697734
WHRatio_PMID30239722	rs12292980	0.0135	0.0021	A	G	0.3196	1.255e-10	697734
WHRatio_PMID30239722	rs73153388	0.0266	0.0044	A	C	0.9473	1.735e-09	697734
WHRatio_PMID30239722	rs13285209	-0.0136	0.002	T	C	0.6055	6.638e-12	697734
WHRatio_PMID30239722	rs2157051	0.0126	0.0022	A	G	0.7652	7.38e-09	697734
WHRatio_PMID30239722	rs62056786	-0.018	0.0024	T	C	0.7832	3.244e-14	697734
WHRatio_PMID30239722	rs860859	-0.0188	0.0021	A	G	0.3315	1.398e-19	697734
WHRatio_PMID30239722	rs113790619	0.0657	0.0071	C	G	0.9801	1.196e-20	697734
WHRatio_PMID30239722	rs2299328	0.0107	0.0018	A	T	0.4648	1.645e-09	697734
WHRatio_PMID30239722	rs6976394	-0.0111	0.0018	A	G	0.521	3.442e-10	697734
WHRatio_PMID30239722	rs2066153	0.0238	0.0017	T	C	0.5995	1.366e-43	697734
WHRatio_PMID30239722	rs1177563	0.0139	0.0018	A	G	0.3985	2.683e-14	697734
WHRatio_PMID30239722	rs572553	0.0125	0.0021	A	G	0.3243	2.69e-09	697734
WHRatio_PMID30239722	rs213621	-0.0112	0.0018	A	G	0.4414	3.306e-10	697734
WHRatio_PMID30239722	rs856388	0.0123	0.0018	A	G	0.5542	6.678e-12	697734
WHRatio_PMID30239722	rs948789	-0.016	0.002	A	G	0.726	9.607e-16	697734
WHRatio_PMID30239722	rs4410916	0.0121	0.0018	A	G	0.5672	1.394e-11	697734
WHRatio_PMID30239722	rs9809555	0.0215	0.0024	A	C	0.8113	6.736e-19	697734
WHRatio_PMID30239722	rs625477	0.0134	0.0018	A	T	0.3806	3.04e-13	697734
WHRatio_PMID30239722	rs113661667	-0.0183	0.0024	T	C	0.7833	1.371e-14	697734
WHRatio_PMID30239722	rs62055700	-0.0181	0.0024	T	C	0.7834	2.176e-14	697734
WHRatio_PMID30239722	rs3903399	-0.0149	0.0022	T	C	0.7847	6.817e-12	697734
WHRatio_PMID30239722	rs1861410	-0.0129	0.0018	T	C	0.5556	5.286e-13	697734
WHRatio_PMID30239722	rs10842709	0.0142	0.0021	T	G	0.6643	7.155e-12	697734
WHRatio_PMID30239722	rs4588592	0.0162	0.0024	A	T	0.1735	1.067e-11	697734
WHRatio_PMID30239722	rs10992448	0.0164	0.0023	A	T	0.174	9.803e-13	697734
WHRatio_PMID30239722	rs2665857	-0.0131	0.0021	T	C	0.6718	2.74e-10	697734
WHRatio_PMID30239722	rs308958	-0.0203	0.0029	A	T	0.8657	1.762e-12	697734
WHRatio_PMID30239722	rs6580970	0.014	0.0022	T	C	0.2967	9.962e-11	697734
WHRatio_PMID30239722	rs670593	0.0155	0.0017	A	G	0.4131	3.289e-19	697734
WHRatio_PMID30239722	rs2120825	-0.0169	0.0028	T	G	0.9041	8.388e-10	697734
WHRatio_PMID30239722	rs3100026	-0.0118	0.002	A	G	0.736	3.277e-09	697734
WHRatio_PMID30239722	rs307556	-0.0191	0.0032	A	T	0.8949	2.113e-09	697734
WHRatio_PMID30239722	rs1708933	-0.0252	0.0032	A	G	0.0895	3.533e-15	697734
WHRatio_PMID30239722	rs646749	0.0156	0.0017	A	G	0.4089	1.437e-19	697734
WHRatio_PMID30239722	rs9850867	0.011	0.0019	T	G	0.3304	4.92e-09	697734
WHRatio_PMID30239722	rs8047438	-0.0129	0.0021	T	C	0.6711	7.248e-10	697734
WHRatio_PMID30239722	rs6093446	0.012	0.0019	A	G	0.2859	7.362e-10	697734
WHRatio_PMID30239722	rs2470542	0.011	0.0017	T	G	0.4265	8.704e-11	697734
WHRatio_PMID30239722	rs1501673	0.0161	0.0026	A	G	0.1356	5.427e-10	697734
WHRatio_PMID30239722	rs7811248	-0.0116	0.002	C	G	0.4342	4.86e-09	697734
WHRatio_PMID30239722	rs3129719	-0.0124	0.0021	T	G	0.2482	2.651e-09	697734
WHRatio_PMID30239722	rs240702	0.0148	0.002	T	C	0.4093	9.402e-14	697734
WHRatio_PMID30239722	rs41556617	-0.0208	0.0022	A	T	0.4114	3.894e-22	697734
WHRatio_PMID30239722	rs7611203	0.0126	0.0019	A	T	0.3217	2.67e-11	697734
WHRatio_PMID30239722	rs1727312	0.0131	0.0021	T	G	0.699	5.34e-10	697734
WHRatio_PMID30239722	rs77080561	0.0359	0.0061	A	C	0.9723	3.325e-09	697734
WHRatio_PMID30239722	rs61777102	-0.0139	0.002	T	C	0.4449	1.765e-12	697734
WHRatio_PMID30239722	rs9947450	-0.0377	0.0043	T	C	0.0406	1.28e-18	697734
WHRatio_PMID30239722	rs9262640	-0.0146	0.0023	T	G	0.7761	5.145e-10	697734
WHRatio_PMID30239722	rs9268386	0.014	0.002	A	G	0.3733	3.238e-12	697734
WHRatio_PMID30239722	rs10279116	0.016	0.002	A	G	0.4629	5.267e-16	697734
WHRatio_PMID30239722	rs1794277	-0.0161	0.0028	A	G	0.1426	8.507e-09	697734
WHRatio_PMID30239722	rs10769954	-0.0125	0.0021	A	G	0.308	3.974e-09	697734
WHRatio_PMID30239722	rs781853	-0.0108	0.0019	T	C	0.6105	6.788e-09	697734
WHRatio_PMID30239722	rs72738694	0.0184	0.0029	A	G	0.1283	2.921e-10	697734
WHRatio_PMID30239722	rs984222	-0.0228	0.0017	C	G	0.4044	5.698e-40	697734
WHRatio_PMID30239722	rs8076030	0.0144	0.0024	T	C	0.8269	9.926e-10	697734
WHRatio_PMID30239722	rs981012	0.0122	0.0018	A	C	0.4813	6.507e-12	697734
WHRatio_PMID30239722	rs9857204	0.0132	0.0021	A	G	0.3172	3.535e-10	697734
WHRatio_PMID30239722	rs2836233	0.0106	0.0018	C	G	0.5706	3.427e-09	697734
WHRatio_PMID30239722	rs4369779	-0.0137	0.0021	T	C	0.2225	3.768e-11	697734
WHRatio_PMID30239722	rs17026648	0.012	0.002	A	G	0.3925	2.276e-09	697734
WHRatio_PMID30239722	rs12569041	0.0177	0.0026	A	G	0.093	1.053e-11	697734
WHRatio_PMID30239722	rs4688831	0.0145	0.0023	A	T	0.8331	5.342e-10	697734
WHRatio_PMID30239722	rs11656215	-0.0105	0.0018	T	C	0.516	4.988e-09	697734
WHRatio_PMID30239722	rs62055900	-0.0182	0.0024	C	G	0.7836	2.041e-14	697734
WHRatio_PMID30239722	rs79984746	0.0639	0.0047	A	C	0.0456	3.457e-42	697734
WHRatio_PMID30239722	rs62054427	-0.0184	0.0024	A	G	0.7829	1.022e-14	697734
WHRatio_PMID30239722	rs35349911	0.0138	0.002	T	C	0.5871	6.905e-12	697734
WHRatio_PMID30239722	rs28752979	0.0132	0.002	A	G	0.4805	1.325e-11	697734
WHRatio_PMID30239722	rs2200155	-0.0133	0.0018	A	G	0.3722	5.074e-13	697734
WHRatio_PMID30239722	rs9275125	-0.0138	0.002	A	T	0.5202	1.787e-12	697734
WHRatio_PMID30239722	rs17705202	-0.0218	0.0018	A	T	0.4329	3.462e-34	697734
WHRatio_PMID30239722	rs112596352	0.0181	0.0024	A	G	0.2172	2.076e-14	697734
WHRatio_PMID30239722	rs10822184	0.0109	0.0018	T	C	0.444	2.609e-09	697734
WHRatio_PMID30239722	rs4690220	0.0162	0.002	A	G	0.5406	1.971e-16	697734
WHRatio_PMID30239722	rs35257692	-0.0134	0.002	T	G	0.3579	2.564e-11	697734
WHRatio_PMID30239722	rs58089049	0.0175	0.0022	T	C	0.2698	2.524e-15	697734
WHRatio_PMID30239722	rs714322	-0.0196	0.002	T	C	0.2598	2.385e-22	697734
WHRatio_PMID30239722	rs10888646	-0.0108	0.0018	T	C	0.622	2.594e-09	697734
WHRatio_PMID30239722	rs7213292	-0.0174	0.0025	A	G	0.8031	1.548e-12	697734
WHRatio_PMID30239722	rs925947	-0.0172	0.0021	T	G	0.2008	5.346e-16	697734
WHRatio_PMID30239722	rs3818717	0.0116	0.0018	T	C	0.4054	8.718e-11	697734
WHRatio_PMID30239722	rs17649641	-0.017	0.0022	T	C	0.786	3.494e-15	697734
WHRatio_PMID30239722	rs1379763	0.0119	0.0018	C	G	0.4882	2.18e-11	697734
WHRatio_PMID30239722	rs4923450	-0.0132	0.0023	T	C	0.7586	6.865e-09	697734
WHRatio_PMID30239722	rs11247735	0.0109	0.0019	A	G	0.4825	7.143e-09	697734
WHRatio_PMID30239722	rs12681131	0.0284	0.0032	T	C	0.0824	8.087e-19	697734
WHRatio_PMID30239722	rs6022017	0.011	0.0019	T	C	0.6464	3.158e-09	697734
WHRatio_PMID30239722	rs7740617	-0.016	0.0021	T	C	0.6947	5.145e-14	697734
WHRatio_PMID30239722	rs10798026	0.0109	0.0017	T	C	0.6117	2.147e-10	697734
WHRatio_PMID30239722	rs2596561	-0.0138	0.0021	A	G	0.6778	3.818e-11	697734
WHRatio_PMID30239722	rs536810	0.0147	0.002	T	C	0.4134	1.327e-13	697734
WHRatio_PMID30239722	rs41270903	-0.0165	0.0026	A	G	0.8057	4.091e-10	697734
WHRatio_PMID30239722	rs10193244	-0.0251	0.0023	T	C	0.1651	3.766e-28	697734
WHRatio_PMID30239722	rs12519434	-0.011	0.0019	A	G	0.6699	3.761e-09	697734
WHRatio_PMID30239722	rs17024393	-0.0295	0.0051	T	C	0.9691	9.86e-09	697734
WHRatio_PMID30239722	rs2395171	-0.0153	0.0023	T	C	0.1691	3.495e-11	697734
WHRatio_PMID30239722	rs28746993	0.0135	0.0023	C	G	0.2427	3.601e-09	697734
WHRatio_PMID30239722	rs28539889	-0.0144	0.0023	A	T	0.1912	3.594e-10	697734
WHRatio_PMID30239722	rs884956	-0.0133	0.0021	T	C	0.3025	2.956e-10	697734
WHRatio_PMID30239722	rs138166226	0.0224	0.0034	A	G	0.093	3.317e-11	697734
WHRatio_PMID30239722	rs4146689	0.0128	0.002	A	C	0.2589	2.624e-10	697734
WHRatio_PMID30239722	rs76255363	-0.0168	0.0026	A	G	0.8195	5.599e-11	697734
WHRatio_PMID30239722	rs8176525	0.0179	0.0021	C	G	0.7042	7.512e-17	697734
WHRatio_PMID30239722	rs2176271	0.0126	0.002	A	T	0.6132	3.078e-10	697734
WHRatio_PMID30239722	rs1727286	-0.0131	0.0021	T	C	0.3007	4.822e-10	697734
WHRatio_PMID30239722	rs9361594	0.0164	0.0025	A	G	0.1671	1.988e-11	697734
WHRatio_PMID30239722	rs61442612	0.0154	0.0025	T	C	0.1865	1.089e-09	697734
WHRatio_PMID30239722	rs13137909	-0.0162	0.0027	C	G	0.8514	3.42e-09	697734
WHRatio_PMID30239722	rs2254303	-0.014	0.0018	A	G	0.6228	2.034e-14	697734
WHRatio_PMID30239722	rs12023972	-0.0152	0.0019	C	G	0.6726	7.941e-16	697734
WHRatio_PMID30239722	rs62123615	0.0127	0.0021	T	C	0.3431	1.357e-09	697734
WHRatio_PMID30239722	rs6900444	0.0119	0.002	T	C	0.4811	1.101e-09	697734
WHRatio_PMID30239722	rs1294411	-0.0171	0.0019	T	C	0.4577	3.307e-20	697734
WHRatio_PMID30239722	rs11836555	0.013	0.0021	A	G	0.7637	1.371e-09	697734
WHRatio_PMID30239722	rs17074617	-0.0349	0.0045	A	G	0.038	6.613e-15	697734
WHRatio_PMID30239722	rs9265893	0.0183	0.0023	C	G	0.4374	1.276e-15	697734
WHRatio_PMID30239722	rs2240610	0.0106	0.0018	A	G	0.5005	2.464e-09	697734
WHRatio_PMID30239722	rs2727064	-0.0105	0.0018	A	G	0.6118	6.729e-09	697734
WHRatio_PMID30239722	rs3129861	-0.0171	0.0025	A	T	0.1432	5.925e-12	697734
WHRatio_PMID30239722	rs3131920	0.0193	0.0028	T	G	0.8556	3.324e-12	697734
WHRatio_PMID30239722	rs6934185	-0.0136	0.0023	A	G	0.7634	3.68e-09	697734
WHRatio_PMID30239722	rs17794906	0.0223	0.0023	A	C	0.814	2.132e-22	697734
WHRatio_PMID30239722	rs62064660	0.0183	0.0024	A	G	0.2169	1.279e-14	697734
WHRatio_PMID30239722	rs9268461	0.0147	0.0021	A	C	0.2964	5.683e-12	697734
WHRatio_PMID30239722	rs10773014	0.0234	0.0038	A	G	0.0707	6.058e-10	697734
WHRatio_PMID30239722	rs2507954	-0.0165	0.0021	A	G	0.6689	2.064e-15	697734
WHRatio_PMID30239722	rs6663001	-0.0116	0.0019	T	C	0.5567	2.54e-09	697734
WHRatio_PMID30239722	rs11042598	0.0114	0.002	C	G	0.5338	8.176e-09	697734
WHRatio_PMID30239722	rs28646281	-0.0145	0.0021	T	G	0.6701	2.979e-12	697734
WHRatio_PMID30239722	rs3095252	0.018	0.0027	A	G	0.8456	2.676e-11	697734
WHRatio_PMID30239722	rs180743	-0.0142	0.0018	C	G	0.6033	5.328e-16	697734
WHRatio_PMID30239722	rs143383	0.013	0.0018	A	G	0.6307	1.162e-12	697734
WHRatio_PMID30239722	rs75963357	-0.0432	0.0053	T	C	0.0363	2.158e-16	697734
WHRatio_PMID30239722	rs10188118	0.0123	0.0018	C	G	0.6886	2.346e-11	697734
WHRatio_PMID30239722	rs3095256	-0.0155	0.0024	A	G	0.2033	1.727e-10	697734
WHRatio_PMID30239722	rs1377985	0.0133	0.002	T	C	0.4577	1.13e-11	697734
WHRatio_PMID30239722	rs9468988	-0.0164	0.0023	A	G	0.7679	1.068e-12	697734
WHRatio_PMID30239722	rs62056927	0.0182	0.0024	A	G	0.2165	1.798e-14	697734
WHRatio_PMID30239722	rs573473	-0.0125	0.002	A	G	0.4517	2.375e-10	697734
WHRatio_PMID30239722	rs188658460	-0.0138	0.0021	T	G	0.6605	1.735e-11	697734
WHRatio_PMID30239722	rs2916070	-0.0152	0.0023	A	G	0.1728	3.4e-11	697734
WHRatio_PMID30239722	rs9405108	0.0173	0.0021	T	C	0.3518	3.764e-17	697734
WHRatio_PMID30239722	rs213971	0.013	0.0018	A	G	0.4289	5.034e-13	697734
WHRatio_PMID30239722	rs6088812	0.012	0.002	A	T	0.6209	2.952e-09	697734
WHRatio_PMID30239722	rs35255654	-0.0132	0.002	T	C	0.4566	2.31e-11	697734
WHRatio_PMID30239722	rs1488388	-0.012	0.0018	T	G	0.3945	3.99e-11	697734
WHRatio_PMID30239722	rs10995037	-0.0118	0.002	A	G	0.4532	2.529e-09	697734
WHRatio_PMID30239722	rs1999013	0.0122	0.002	A	G	0.6169	1.599e-09	697734
WHRatio_PMID30239722	rs139254114	-0.027	0.0035	A	T	0.9132	1.909e-14	697734
WHRatio_PMID30239722	rs6018135	-0.0172	0.0018	T	C	0.3932	4.314e-21	697734
WHRatio_PMID30239722	rs1150752	0.019	0.0027	T	C	0.8801	1.478e-12	697734
WHRatio_PMID30239722	rs12916403	0.0157	0.0021	A	G	0.775	8.097e-14	697734
WHRatio_PMID30239722	rs491368	0.0128	0.002	A	C	0.5447	6.698e-11	697734
WHRatio_PMID30239722	rs59179413	0.0348	0.0048	A	G	0.9557	2.3e-13	697734
WHRatio_PMID30239722	rs2842895	0.0137	0.0018	C	G	0.5467	1.038e-14	697734
WHRatio_PMID30239722	rs17185989	0.0204	0.0025	A	G	0.1154	5.347e-16	697734
WHRatio_PMID30239722	rs12524378	0.0291	0.0042	A	G	0.0534	3.911e-12	697734
WHRatio_PMID30239722	rs7947450	-0.0126	0.002	A	G	0.3863	3.934e-10	697734
WHRatio_PMID30239722	rs8110972	-0.0148	0.0018	A	T	0.4254	6.735e-16	697734
WHRatio_PMID30239722	rs28383415	0.0156	0.0021	A	G	0.3273	1.84e-13	697734
WHRatio_PMID30239722	rs3132501	-0.0154	0.0024	T	G	0.1643	1.202e-10	697734
WHRatio_PMID30239722	rs213934	-0.0128	0.0018	T	C	0.5692	1.129e-12	697734
WHRatio_PMID30239722	rs111638368	0.0201	0.002	T	C	0.2627	4.505e-23	697734
WHRatio_PMID30239722	rs6485466	0.0122	0.0021	T	C	0.3141	6.871e-09	697734
WHRatio_PMID30239722	rs13437082	0.0146	0.002	T	C	0.2177	1.089e-13	697734
WHRatio_PMID30239722	rs12523187	0.0115	0.002	A	T	0.6285	9.928e-09	697734
WHRatio_PMID30239722	rs7217259	-0.011	0.0019	A	G	0.2657	9.256e-09	697734
WHRatio_PMID30239722	rs1346621	-0.0139	0.0024	T	C	0.8434	8.348e-09	697734
WHRatio_PMID30239722	rs7770677	0.0108	0.0019	T	C	0.6361	8.433e-09	697734
WHRatio_PMID30239722	rs60098285	-0.0144	0.0022	C	G	0.708	2.369e-11	697734
WHRatio_PMID30239722	rs9980291	-0.0118	0.0018	A	G	0.4888	2.8e-11	697734
WHRatio_PMID30239722	rs2846139	0.0185	0.0024	T	C	0.2123	1.505e-14	697734
WHRatio_PMID30239722	rs10084331	-0.0146	0.0022	A	G	0.1896	6.479e-11	697734
WHRatio_PMID30239722	rs3795614	-0.015	0.0019	A	G	0.4011	4.414e-16	697734
WHRatio_PMID30239722	rs11788176	-0.0154	0.002	T	C	0.2786	1.122e-14	697734
WHRatio_PMID30239722	rs1206745	0.0152	0.0018	C	G	0.5412	1.735e-17	697734
WHRatio_PMID30239722	rs9352817	0.0104	0.0018	T	G	0.5576	5.305e-09	697734
WHRatio_PMID30239722	rs9398827	-0.0195	0.0018	A	G	0.4445	1.579e-27	697734
WHRatio_PMID30239722	rs55767800	0.0116	0.002	T	C	0.3884	4.728e-09	697734
WHRatio_PMID30239722	rs38912	0.0117	0.0019	A	G	0.289	6.558e-10	697734
WHRatio_PMID30239722	rs355830	0.0148	0.0022	C	G	0.8068	4.248e-11	697734
WHRatio_PMID30239722	rs73024238	-0.0339	0.0034	T	C	0.0919	1.876e-23	697734
WHRatio_PMID30239722	rs2049693	0.0201	0.0021	A	G	0.6839	1.256e-21	697734
WHRatio_PMID30239722	rs10740115	-0.0124	0.002	A	G	0.4702	2.401e-10	697734
WHRatio_PMID30239722	rs17565025	-0.0168	0.0022	T	C	0.7858	6.129e-15	697734
WHRatio_PMID30239722	rs4423049	-0.0142	0.0021	A	C	0.7824	2.267e-11	697734
WHRatio_PMID30239722	rs2600224	-0.0114	0.0019	T	C	0.6678	1.349e-09	697734
WHRatio_PMID30239722	rs11592578	-0.0136	0.0021	A	T	0.7723	2.184e-10	697734
WHRatio_PMID30239722	rs12545696	-0.0155	0.0026	T	C	0.8539	2.264e-09	697734
WHRatio_PMID30239722	rs2727060	-0.0111	0.0018	T	C	0.6101	8.851e-10	697734
WHRatio_PMID30239722	rs200529	-0.014	0.0022	T	C	0.2792	1.321e-10	697734
WHRatio_PMID30239722	rs62055490	-0.018	0.0024	A	G	0.7832	2.833e-14	697734
WHRatio_PMID30239722	rs411069	-0.0146	0.0025	A	G	0.1871	5.743e-09	697734
WHRatio_PMID30239722	rs2596508	0.0199	0.0028	T	C	0.858	1.479e-12	697734
WHRatio_PMID30239722	rs4687712	-0.0112	0.0017	A	G	0.54	4.725e-11	697734
WHRatio_PMID30239722	rs2052187	-0.0168	0.0024	T	C	0.7927	2.033e-12	697734
WHRatio_PMID30239722	rs1673514	-0.0122	0.0017	A	T	0.5517	9.27e-13	697734
WHRatio_PMID30239722	rs2860494	-0.0158	0.0026	T	C	0.1701	1.407e-09	697734
WHRatio_PMID30239722	rs7257694	0.0122	0.002	T	C	0.3907	1.318e-09	697734
WHRatio_PMID30239722	rs4556405	0.0146	0.002	A	G	0.2854	9.849e-14	697734
WHRatio_PMID30239722	rs4465809	0.0118	0.0018	T	G	0.4917	4.003e-11	697734
WHRatio_PMID30239722	rs355834	-0.0148	0.0023	A	G	0.1926	4.412e-11	697734
WHRatio_PMID30239722	rs998732	0.0165	0.0023	A	G	0.8343	1.042e-12	697734
WHRatio_PMID30239722	rs34341465	-0.0183	0.0024	A	G	0.2012	7.816e-14	697734
WHRatio_PMID30239722	rs7506068	0.0152	0.0021	C	G	0.3434	1.201e-13	697734
WHRatio_PMID30239722	rs17691556	0.0168	0.0022	A	T	0.2139	7.232e-15	697734
WHRatio_PMID30239722	rs6512254	0.013	0.0022	T	G	0.7285	4.116e-09	697734
WHRatio_PMID30239722	rs12607184	0.0274	0.0038	A	G	0.0708	7.863e-13	697734
WHRatio_PMID30239722	rs62064675	0.0181	0.0024	T	C	0.2168	2.431e-14	697734
WHRatio_PMID30239722	rs4362488	-0.0206	0.0018	A	G	0.5909	4.983e-30	697734
WHRatio_PMID30239722	rs34584994	-0.0276	0.0038	T	C	0.9293	4.988e-13	697734
WHRatio_PMID30239722	rs612345	-0.0127	0.0021	A	G	0.6755	1.397e-09	697734
WHRatio_PMID30239722	rs7594001	0.0122	0.002	A	T	0.3556	2.188e-09	697734
WHRatio_PMID30239722	rs3756920	-0.0193	0.003	T	C	0.0934	6.578e-11	697734
WHRatio_PMID30239722	rs1181901	-0.0103	0.0018	T	G	0.5539	8.38e-09	697734
WHRatio_PMID30239722	rs12332329	-0.0116	0.002	A	G	0.2914	4.77e-09	697734
WHRatio_PMID30239722	rs1379770	-0.0118	0.002	A	C	0.5145	1.751e-09	697734
WHRatio_PMID30239722	rs11202584	0.0149	0.0024	A	T	0.2149	5.022e-10	697734
WHRatio_PMID30239722	rs1198571	0.0166	0.0024	A	G	0.1607	4.681e-12	697734
WHRatio_PMID30239722	rs4678	-0.0123	0.0021	A	G	0.2215	4.422e-09	697734
WHRatio_PMID30239722	rs650461	0.0199	0.0019	C	G	0.6365	3.491e-26	697734
WHRatio_PMID30239722	rs10266871	0.0151	0.0019	A	G	0.33	6.933e-16	697734
WHRatio_PMID30239722	rs17631487	-0.0153	0.0026	A	G	0.873	5.634e-09	697734
WHRatio_PMID30239722	rs6596100	-0.016	0.0023	T	C	0.2369	4.967e-12	697734
WHRatio_PMID30239722	rs58979703	0.0225	0.0027	A	G	0.1601	8.434e-17	697734
WHRatio_PMID30239722	rs12705304	-0.0143	0.002	A	C	0.6465	2.734e-12	697734
WHRatio_PMID30239722	rs2395486	0.0136	0.0021	T	C	0.3218	6.683e-11	697734
WHRatio_PMID30239722	rs6932207	0.0316	0.0018	A	G	0.4598	6.981e-66	697734
WHRatio_PMID30239722	rs7792071	0.0122	0.0018	C	G	0.5702	1.048e-11	697734
WHRatio_PMID30239722	rs62061730	-0.018	0.0024	A	G	0.7831	3.256e-14	697734
WHRatio_PMID30239722	rs6799544	0.0117	0.002	T	C	0.3632	9.456e-09	697734
WHRatio_PMID30239722	rs75161269	0.0268	0.0038	A	G	0.072	1.509e-12	697734
WHRatio_PMID30239722	rs9910413	0.0137	0.0021	A	G	0.3018	1.416e-10	697734
WHRatio_PMID30239722	rs10804010	-0.0171	0.0025	T	C	0.8149	9.727e-12	697734
WHRatio_PMID30239722	rs7174435	-0.0115	0.0018	A	G	0.5229	8.486e-11	697734
WHRatio_PMID30239722	rs116667074	-0.0195	0.003	T	C	0.1234	4.436e-11	697734
WHRatio_PMID30239722	rs57668887	-0.017	0.002	T	C	0.5895	3.122e-18	697734
WHRatio_PMID30239722	rs2284178	0.0127	0.0017	T	C	0.4607	5.615e-14	697734
WHRatio_PMID30239722	rs9922156	0.0125	0.0021	A	C	0.7707	2.688e-09	697734
WHRatio_PMID30239722	rs357886	-0.0173	0.0023	T	C	0.7541	1.656e-14	697734
WHRatio_PMID30239722	rs7240064	0.0171	0.0022	T	C	0.2005	2.85e-15	697734
WHRatio_PMID30239722	rs17577024	0.0172	0.0022	A	G	0.2142	1.348e-15	697734
WHRatio_PMID30239722	rs687152	0.0141	0.0019	T	C	0.3738	8.45e-14	697734
WHRatio_PMID30239722	rs4428528	0.0121	0.0019	C	G	0.7732	4.938e-10	697734
WHRatio_PMID30239722	rs13354407	-0.0143	0.0024	A	T	0.2198	1.296e-09	697734
WHRatio_PMID30239722	rs9361670	-0.0145	0.0023	A	G	0.245	1.989e-10	697734
WHRatio_PMID30239722	rs6097031	-0.0196	0.0021	C	G	0.3023	1.748e-20	697734
WHRatio_PMID30239722	rs664755	-0.0177	0.0026	A	G	0.8384	6.938e-12	697734
WHRatio_PMID30239722	rs9293650	-0.011	0.0018	A	G	0.3706	1.8e-09	697734
WHRatio_PMID30239722	rs3763140	0.0153	0.0022	A	T	0.1925	6.383e-12	697734
WHRatio_PMID30239722	rs62057157	0.018	0.0024	C	G	0.2166	3.351e-14	697734
WHRatio_PMID30239722	rs9425610	0.02	0.0026	T	C	0.1731	9.955e-15	697734
WHRatio_PMID30239722	rs2535328	-0.0162	0.0026	T	C	0.1447	8.73e-10	697734
WHRatio_PMID30239722	rs2352969	0.0148	0.0023	C	G	0.1882	8.669e-11	697734
WHRatio_PMID30239722	rs17694835	0.0184	0.002	T	G	0.2556	5.063e-20	697734
WHRatio_PMID30239722	rs2682434	0.0155	0.0021	T	C	0.7812	2.34e-13	697734
WHRatio_PMID30239722	rs10455065	0.0104	0.0018	T	C	0.4863	5.357e-09	697734
WHRatio_PMID30239722	rs35915570	-0.0145	0.002	T	C	0.3998	4.146e-13	697734
WHRatio_PMID30239722	rs6978080	-0.0118	0.0018	A	C	0.4532	3.292e-11	697734
WHRatio_PMID30239722	rs976346	-0.0141	0.0018	A	G	0.3809	2.207e-14	697734
WHRatio_PMID30239722	rs7576788	-0.011	0.0018	T	C	0.551	7.356e-10	697734
WHRatio_PMID30239722	rs62061715	-0.018	0.0024	A	G	0.7832	3.017e-14	697734
WHRatio_PMID30239722	rs2242230	-0.0136	0.0023	A	G	0.1768	4.721e-09	697734
WHRatio_PMID30239722	rs16855051	-0.0141	0.0022	A	G	0.7993	2.763e-10	697734
WHRatio_PMID30239722	rs4959017	-0.0153	0.0026	A	T	0.1779	2.179e-09	697734
WHRatio_PMID30239722	rs1983392	-0.0251	0.0034	T	C	0.089	2.398e-13	697734
WHRatio_PMID30239722	rs5016067	0.0139	0.002	C	G	0.4647	1.15e-12	697734
WHRatio_PMID30239722	rs9854084	-0.0144	0.002	A	T	0.2612	1.407e-12	697734
WHRatio_PMID30239722	rs55935606	0.0179	0.0025	A	G	0.8179	1.612e-12	697734
WHRatio_PMID30239722	rs6913993	-0.0116	0.002	C	G	0.488	2.793e-09	697734
WHRatio_PMID30239722	rs1613295	-0.0138	0.002	T	G	0.4161	4.017e-12	697734
WHRatio_PMID30239722	rs1562503	0.0113	0.0018	T	C	0.607	4.723e-10	697734
WHRatio_PMID30239722	rs2859109	-0.0117	0.0018	A	G	0.6238	1.188e-10	697734
WHRatio_PMID30239722	rs6088821	0.0124	0.002	A	G	0.6194	6.421e-10	697734
WHRatio_PMID30239722	rs17805961	-0.0159	0.0019	T	C	0.3425	2.15e-17	697734
WHRatio_PMID30239722	rs4548017	-0.0128	0.002	A	G	0.3935	1.817e-10	697734
WHRatio_PMID30239722	rs34940719	-0.0145	0.0023	A	G	0.1765	4.282e-10	697734
WHRatio_PMID30239722	rs6934725	0.012	0.002	A	G	0.351	5.382e-09	697734
WHRatio_PMID30239722	rs9308296	-0.0108	0.0018	A	G	0.4858	1.446e-09	697734
WHRatio_PMID30239722	rs13031711	0.0117	0.0019	T	C	0.5183	1.62e-09	697734
WHRatio_PMID30239722	rs7514420	0.0139	0.002	C	G	0.3593	7.373e-12	697734
WHRatio_PMID30239722	rs1893695	0.0108	0.0018	A	C	0.5316	9.218e-10	697734
WHRatio_PMID30239722	rs12593569	0.0175	0.0027	T	C	0.1321	5.228e-11	697734
WHRatio_PMID30239722	rs79365902	0.0276	0.0038	C	G	0.0708	4.662e-13	697734
WHRatio_PMID30239722	rs1883529	-0.0124	0.0018	T	G	0.468	4.445e-12	697734
WHRatio_PMID30239722	rs11877146	0.0147	0.0019	A	G	0.6482	5.626e-15	697734
WHRatio_PMID30239722	rs34568265	-0.0241	0.0025	T	C	0.1834	2.537e-21	697734
WHRatio_PMID30239722	rs10991438	-0.0144	0.0024	T	C	0.2044	3.485e-09	697734
WHRatio_PMID30239722	rs2844525	-0.0133	0.0021	T	C	0.6794	1.751e-10	697734
WHRatio_PMID30239722	rs9854297	-0.0151	0.0024	A	T	0.2123	2.34e-10	697734
WHRatio_PMID30239722	rs34933990	0.0182	0.0028	T	C	0.1396	1.173e-10	697734
WHRatio_PMID30239722	rs6567154	0.0201	0.0021	T	C	0.2291	1.97e-21	697734
WHRatio_PMID30239722	rs3092799	0.0198	0.002	A	G	0.3841	1.553e-22	697734
WHRatio_PMID30239722	rs7844125	-0.0125	0.0022	T	C	0.7078	5.956e-09	697734
WHRatio_PMID30239722	rs71238846	0.0161	0.0026	A	G	0.1792	3.214e-10	697734
WHRatio_PMID30239722	rs73151389	-0.0261	0.0044	A	G	0.0528	3.236e-09	697734
WHRatio_PMID30239722	rs62172536	0.0221	0.002	C	G	0.5726	5.08e-29	697734
WHRatio_PMID30239722	rs2584623	0.0132	0.0021	A	G	0.3312	2.436e-10	697734
WHRatio_PMID30239722	rs4810568	0.0194	0.002	C	G	0.4386	1.985e-22	697734
WHRatio_PMID30239722	rs744980	-0.0115	0.002	T	C	0.2891	4.124e-09	697734
WHRatio_PMID30239722	rs28746896	0.0138	0.0023	A	G	0.2564	1.654e-09	697734
WHRatio_PMID30239722	rs744565	-0.0151	0.0022	T	C	0.196	3.231e-12	697734
WHRatio_PMID30239722	rs56386733	0.0214	0.0024	C	G	0.2125	3.704e-19	697734
WHRatio_PMID30239722	rs2509957	0.0141	0.0022	A	C	0.7444	2.193e-10	697734
WHRatio_PMID30239722	rs9867068	-0.0176	0.0023	C	G	0.7529	9.574e-15	697734
WHRatio_PMID30239722	rs12706151	0.0129	0.0022	A	G	0.2882	2.687e-09	697734
WHRatio_PMID30239722	rs6873000	0.012	0.002	A	G	0.2784	9.385e-10	697734
WHRatio_PMID30239722	rs62062772	0.018	0.0024	T	C	0.2168	2.877e-14	697734
WHRatio_PMID30239722	rs67261871	0.0283	0.002	T	C	0.6081	2.67e-45	697734
WHRatio_PMID30239722	rs9472143	-0.0183	0.0023	T	C	0.233	3.008e-15	697734
WHRatio_PMID30239722	rs17212364	-0.0139	0.0023	C	G	0.7588	1.251e-09	697734
WHRatio_PMID30239722	rs3130632	-0.0184	0.0024	T	C	0.2163	9.485e-15	697734
WHRatio_PMID30239722	rs571314	-0.012	0.0021	A	G	0.742	7.726e-09	697734
WHRatio_PMID30239722	rs12623918	-0.0145	0.0021	A	G	0.6661	2.28e-12	697734
WHRatio_PMID30239722	rs7202252	-0.0134	0.002	T	C	0.2618	2.538e-11	697734
WHRatio_PMID30239722	rs141245431	0.0578	0.0087	A	G	0.0128	2.848e-11	697734
WHRatio_PMID30239722	rs2297383	-0.0124	0.0021	A	T	0.6565	2.281e-09	697734
WHRatio_PMID30239722	rs2413338	-0.0116	0.0018	T	C	0.6249	2.09e-10	697734
WHRatio_PMID30239722	rs643285	-0.018	0.0025	A	G	0.1822	1.178e-12	697734
WHRatio_PMID30239722	rs532120	0.0154	0.0023	A	G	0.7552	1.202e-11	697734
WHRatio_PMID30239722	rs1557102	0.0188	0.0024	T	G	0.8366	7.457e-15	697734
WHRatio_PMID30239722	rs181173530	-0.136	0.0101	C	G	0.9897	1.044e-41	697734
WHRatio_PMID30239722	rs62061810	0.0182	0.0024	A	G	0.2173	1.955e-14	697734
WHRatio_PMID30239722	rs6561585	0.0115	0.002	A	G	0.5457	4.589e-09	697734
WHRatio_PMID30239722	rs9838870	0.0132	0.002	A	C	0.2697	4.911e-11	697734
WHRatio_PMID30239722	rs10748579	-0.0119	0.0018	A	G	0.4253	2.937e-11	697734
WHRatio_PMID30239722	rs78967714	-0.0255	0.0044	T	G	0.9484	9.063e-09	697734
WHRatio_PMID30239722	rs62057063	0.0182	0.0024	T	C	0.2161	2.064e-14	697734
WHRatio_PMID30239722	rs12716972	-0.0141	0.0018	A	G	0.4506	3.441e-15	697734
WHRatio_PMID30239722	rs78587102	-0.018	0.0024	A	G	0.7834	2.901e-14	697734
WHRatio_PMID30239722	rs2849028	0.0143	0.002	A	G	0.2739	3.189e-13	697734
WHRatio_PMID30239722	rs2016492	0.0114	0.002	T	C	0.427	6.991e-09	697734
WHRatio_PMID30239722	rs2240384	0.0149	0.0023	T	C	0.8289	7.401e-11	697734
WHRatio_PMID30239722	rs11591141	-0.0119	0.0018	T	C	0.5172	7.511e-11	697734
WHRatio_PMID30239722	rs9879978	-0.0147	0.0021	T	G	0.2401	2.252e-12	697734
WHRatio_PMID30239722	rs6685462	-0.0153	0.0019	C	G	0.6724	4.962e-16	697734
WHRatio_PMID30239722	rs12571751	0.0117	0.0017	A	G	0.5316	4.237e-12	697734
WHRatio_PMID30239722	rs8049667	-0.0134	0.002	A	G	0.2621	3.039e-11	697734
WHRatio_PMID30239722	rs9849710	0.0147	0.0023	A	G	0.8329	2.818e-10	697734
WHRatio_PMID30239722	rs3132577	-0.0171	0.0028	A	G	0.1441	7.772e-10	697734
WHRatio_PMID30239722	rs6063083	0.0104	0.0018	A	G	0.4971	4.203e-09	697734
WHRatio_PMID30239722	rs81632	0.0182	0.0024	A	T	0.2166	1.89e-14	697734
WHRatio_PMID30239722	rs7109834	-0.0128	0.0019	A	C	0.34	1.448e-11	697734
WHRatio_PMID30239722	rs62437221	0.0614	0.0046	A	G	0.0482	2.239e-40	697734
WHRatio_PMID30239722	rs3755963	0.0142	0.0019	A	G	0.6984	2.498e-13	697734
WHRatio_PMID30239722	rs9425304	-0.0132	0.0017	A	C	0.391	2.274e-14	697734
WHRatio_PMID30239722	rs7636294	0.024	0.003	C	G	0.8827	2.605e-15	697734
WHRatio_PMID30239722	rs4508454	-0.0123	0.0021	A	G	0.781	6.415e-09	697734
WHRatio_PMID30239722	rs9264734	-0.018	0.0027	A	C	0.1576	2.33e-11	697734
WHRatio_PMID30239722	rs113079736	0.0167	0.002	A	G	0.3908	7.352e-17	697734
WHRatio_PMID30239722	rs7707547	0.0157	0.0022	A	G	0.7359	1.564e-12	697734
WHRatio_PMID30239722	rs2576122	0.0213	0.0034	T	C	0.0908	5.163e-10	697734
WHRatio_PMID30239722	rs1056387	0.0146	0.0018	T	G	0.5535	2.664e-16	697734
WHRatio_PMID30239722	rs7541708	-0.0117	0.002	T	C	0.5601	2.652e-09	697734
WHRatio_PMID30239722	rs7772305	-0.0162	0.0022	A	G	0.7328	1.738e-13	697734
WHRatio_PMID30239722	rs10735998	-0.0122	0.002	T	C	0.5146	4.86e-10	697734
WHRatio_PMID30239722	rs6484308	0.0159	0.002	T	G	0.229	4.592e-15	697734
WHRatio_PMID30239722	rs11076835	-0.0129	0.0021	A	G	0.6774	5.386e-10	697734
WHRatio_PMID30239722	rs7234958	-0.0145	0.002	A	G	0.4875	1.548e-13	697734
WHRatio_PMID30239722	rs3797343	0.0127	0.002	A	C	0.7211	1.373e-10	697734
WHRatio_PMID30239722	rs1549287	0.016	0.0025	A	G	0.1461	1.739e-10	697734
WHRatio_PMID30239722	rs1890288	-0.0114	0.0018	T	C	0.6104	3.195e-10	697734
WHRatio_PMID30239722	rs138300239	0.0264	0.0044	A	G	0.9473	2.271e-09	697734
WHRatio_PMID30239722	rs10949250	0.0115	0.0018	A	G	0.6417	3.934e-10	697734
WHRatio_PMID30239722	rs13030	0.0132	0.0019	T	C	0.3254	2.516e-12	697734
WHRatio_PMID30239722	rs377904	0.0116	0.0018	A	C	0.3565	2.294e-10	697734
WHRatio_PMID30239722	rs10743085	0.0217	0.003	A	G	0.9083	3.537e-13	697734
WHRatio_PMID30239722	rs11901	-0.0163	0.0018	C	G	0.5438	5.522e-20	697734
WHRatio_PMID30239722	rs6993626	-0.0287	0.0048	A	C	0.973	2.01e-09	697734
WHRatio_PMID30239722	rs1938167	0.016	0.002	A	G	0.2677	3.539e-15	697734
WHRatio_PMID30239722	rs10861862	-0.0112	0.0018	A	T	0.5904	5.932e-10	697734
WHRatio_PMID30239722	rs2430484	0.0151	0.002	T	G	0.395	4.037e-14	697734
WHRatio_PMID30239722	rs10179126	0.0221	0.0017	C	G	0.6266	5.573e-37	697734
WHRatio_PMID30239722	rs71486238	0.0143	0.0024	A	T	0.2138	2.315e-09	697734
WHRatio_PMID30239722	rs3848601	-0.021	0.0024	A	C	0.1642	1.009e-17	697734
WHRatio_PMID30239722	rs1317515	-0.0116	0.002	C	G	0.4344	5.125e-09	697734
WHRatio_PMID30239722	rs4671185	0.0181	0.002	A	G	0.7394	5.953e-19	697734
WHRatio_PMID30239722	rs4471313	0.0266	0.0019	T	G	0.7284	6.603e-43	697734
WHRatio_PMID30239722	rs4465231	-0.0138	0.002	A	G	0.2682	8.212e-12	697734
WHRatio_PMID30239722	rs3092732	-0.0166	0.002	A	T	0.4481	1.658e-16	697734
WHRatio_PMID30239722	rs606319	0.0159	0.0023	T	G	0.1908	4.905e-12	697734
WHRatio_PMID30239722	rs1406779	0.0123	0.0019	T	C	0.3111	9.855e-11	697734
WHRatio_PMID30239722	rs593284	-0.0155	0.0026	A	G	0.1284	4.372e-09	697734
WHRatio_PMID30239722	rs676387	0.0138	0.002	A	C	0.2988	1.971e-12	697734
WHRatio_PMID30239722	rs7599151	0.0137	0.0018	A	G	0.3858	4.126e-14	697734
WHRatio_PMID30239722	rs62055955	-0.0182	0.0024	A	G	0.7833	1.922e-14	697734
WHRatio_PMID30239722	rs886422	-0.0157	0.0026	T	C	0.1489	8.471e-10	697734
WHRatio_PMID30239722	rs2681778	-0.0159	0.002	T	C	0.4777	4.137e-16	697734
WHRatio_PMID30239722	rs10880075	0.0122	0.002	A	G	0.4813	5.042e-10	697734
WHRatio_PMID30239722	rs2888963	-0.0109	0.0018	A	G	0.5908	1.356e-09	697734
WHRatio_PMID30239722	rs8084	-0.0164	0.0018	A	C	0.4387	4.512e-20	697734
WHRatio_PMID30239722	rs6939362	-0.0122	0.0018	A	C	0.4807	4.797e-12	697734
WHRatio_PMID30239722	rs28371308	0.012	0.0021	A	T	0.3492	5.609e-09	697734
WHRatio_PMID30239722	rs2524086	0.017	0.0026	A	G	0.828	5.928e-11	697734
WHRatio_PMID30239722	rs367026	-0.0139	0.002	T	C	0.6144	5.982e-12	697734
WHRatio_PMID30239722	rs2532363	0.0179	0.0024	T	G	0.2159	1.141e-13	697734
WHRatio_PMID30239722	rs9361648	-0.0133	0.0021	A	C	0.2333	1.632e-10	697734
WHRatio_PMID30239722	rs4704183	0.011	0.0018	C	G	0.6472	2.831e-09	697734
WHRatio_PMID30239722	rs62242119	-0.0206	0.0034	A	T	0.9095	1.762e-09	697734
WHRatio_PMID30239722	rs7082934	-0.0134	0.002	T	G	0.4911	9.121e-12	697734
WHRatio_PMID30239722	rs4812489	-0.0114	0.002	C	G	0.5116	5.956e-09	697734
WHRatio_PMID30239722	rs627304	-0.0103	0.0018	T	C	0.5817	7.352e-09	697734
WHRatio_PMID30239722	rs62437220	0.0646	0.0048	A	T	0.0451	4.492e-42	697734
WHRatio_PMID30239722	rs6466064	-0.0145	0.0019	T	C	0.6835	1.713e-14	697734
WHRatio_PMID30239722	rs13024601	-0.0124	0.0018	T	C	0.6156	1.786e-11	697734
WHRatio_PMID30239722	rs7679425	-0.0109	0.0018	T	C	0.4121	1.289e-09	697734
WHRatio_PMID30239722	rs1702293	-0.0171	0.0027	C	G	0.8784	2.745e-10	697734
WHRatio_PMID30239722	rs3130481	0.0153	0.0018	C	G	0.501	7.626e-18	697734
WHRatio_PMID30239722	rs7206122	0.0369	0.002	A	G	0.3936	2.613e-75	697734
WHRatio_PMID30239722	rs867264	0.0146	0.0018	A	G	0.5598	3.15e-16	697734
WHRatio_PMID30239722	rs12138803	0.0198	0.0019	T	C	0.2001	7.185e-25	697734
WHRatio_PMID30239722	rs2608690	0.0118	0.002	A	T	0.4855	1.722e-09	697734
WHRatio_PMID30239722	rs6300	-0.0187	0.0031	A	G	0.8904	1.757e-09	697734
WHRatio_PMID30239722	rs2623897	-0.0141	0.0023	A	G	0.8351	1.609e-09	697734
WHRatio_PMID30239722	rs3130484	0.0177	0.0027	T	C	0.876	6.204e-11	697734
WHRatio_PMID30239722	rs35275715	-0.0123	0.002	A	G	0.579	4.588e-10	697734
WHRatio_PMID30239722	rs62036658	-0.0161	0.0019	T	G	0.5387	9.857e-18	697734
WHRatio_PMID30239722	rs2535336	-0.014	0.0018	A	C	0.5235	3.845e-14	697734
WHRatio_PMID30239722	rs2666782	0.0126	0.002	A	G	0.2626	4.71e-10	697734
WHRatio_PMID30239722	rs12937108	-0.0127	0.0018	T	C	0.389	3.738e-12	697734
WHRatio_PMID30239722	rs7855203	0.0169	0.0024	T	C	0.1653	8.883e-13	697734
WHRatio_PMID30239722	rs2733278	0.0122	0.0018	A	T	0.4881	5.586e-12	697734
WHRatio_PMID30239722	rs10176869	0.0112	0.0019	A	C	0.3018	5.019e-09	697734
WHRatio_PMID30239722	rs8105176	-0.014	0.0021	A	T	0.2561	2.185e-11	697734
WHRatio_PMID30239722	rs113788190	-0.0182	0.0024	A	G	0.7832	1.9e-14	697734
WHRatio_PMID30239722	rs9381908	-0.0191	0.0027	A	G	0.0983	1.769e-12	697734
WHRatio_PMID30239722	rs3131010	-0.0181	0.0027	T	C	0.1513	2.832e-11	697734
WHRatio_PMID30239722	rs6021902	-0.0194	0.002	A	G	0.2626	4.832e-22	697734
WHRatio_PMID30239722	rs12089031	0.0154	0.0023	T	C	0.2239	6.333e-11	697734
WHRatio_PMID30239722	rs3094054	-0.0161	0.0025	T	G	0.1369	2.218e-10	697734
WHRatio_PMID30239722	rs72690737	-0.0147	0.0024	T	C	0.7843	7.512e-10	697734
WHRatio_PMID30239722	rs113909426	0.0181	0.0024	A	G	0.2171	2.367e-14	697734
WHRatio_PMID30239722	rs641229	-0.0217	0.0029	A	T	0.8899	9.469e-14	697734
WHRatio_PMID30239722	rs79950770	0.0217	0.003	T	C	0.0911	3.557e-13	697734
WHRatio_PMID30239722	rs73502335	0.025	0.0036	A	G	0.0771	8.01e-12	697734
WHRatio_PMID30239722	rs10046368	0.0135	0.0019	T	C	0.6898	2.626e-12	697734
WHRatio_PMID30239722	rs7629354	0.0117	0.002	T	G	0.3975	3.587e-09	697734
WHRatio_PMID30239722	rs6070134	0.0105	0.0018	C	G	0.5995	5.695e-09	697734
WHRatio_PMID30239722	rs9908377	0.0118	0.0018	A	G	0.3627	1.279e-10	697734
WHRatio_PMID30239722	rs7526357	-0.0113	0.0019	A	C	0.4941	6.255e-09	697734
WHRatio_PMID30239722	rs557544	0.0137	0.0021	T	C	0.6814	1.498e-10	697734
WHRatio_PMID30239722	rs2270344	0.0184	0.0019	T	G	0.7161	4.077e-21	697734
WHRatio_PMID30239722	rs6669831	-0.0115	0.0019	A	G	0.6455	7.465e-10	697734
WHRatio_PMID30239722	rs6485473	-0.0123	0.0021	T	G	0.686	6.489e-09	697734
WHRatio_PMID30239722	rs510181	-0.0142	0.002	A	C	0.6223	1.61e-12	697734
WHRatio_PMID30239722	rs4667136	0.0151	0.0022	A	G	0.1908	1.123e-11	697734
WHRatio_PMID30239722	rs8042221	0.0107	0.0018	A	G	0.482	4.58e-09	697734
WHRatio_PMID30239722	rs10799943	-0.0106	0.0018	A	T	0.5663	2.359e-09	697734
WHRatio_PMID30239722	rs112538459	0.0164	0.0026	T	C	0.1793	1.218e-10	697734
WHRatio_PMID30239722	rs17040183	0.013	0.0022	A	T	0.7682	1.548e-09	697734
WHRatio_PMID30239722	rs55944735	-0.0181	0.0024	A	G	0.7831	2.733e-14	697734
WHRatio_PMID30239722	rs10157679	0.0115	0.0019	C	G	0.4059	1.499e-09	697734
WHRatio_PMID30239722	rs62057155	0.018	0.0024	T	C	0.2166	3.322e-14	697734
WHRatio_PMID30239722	rs116704181	-0.069	0.0117	A	G	0.993	4.028e-09	697734
WHRatio_PMID30239722	rs62055713	0.0182	0.0024	T	C	0.2166	1.87e-14	697734
WHRatio_PMID30239722	rs13032835	-0.0138	0.0019	A	T	0.4771	1.358e-12	697734
WHRatio_PMID30239722	rs17284988	0.0113	0.002	T	C	0.5318	8.073e-09	697734
WHRatio_PMID30239722	rs4765219	-0.0267	0.0018	A	C	0.3424	1.439e-50	697734
WHRatio_PMID30239722	rs3769933	0.0134	0.0023	A	G	0.7579	3.694e-09	697734
WHRatio_PMID30239722	rs2059134	0.0134	0.002	A	G	0.7372	2.614e-11	697734
WHRatio_PMID30239722	rs2878298	-0.0121	0.002	T	C	0.559	7.41e-10	697734
WHRatio_PMID30239722	rs9264642	-0.0201	0.002	T	C	0.3906	1.137e-23	697734
WHRatio_PMID30239722	rs12362012	0.0133	0.0022	A	T	0.2227	9.391e-10	697734
WHRatio_PMID30239722	rs355822	-0.0107	0.0018	A	G	0.4157	5.742e-09	697734
WHRatio_PMID30239722	rs6795831	0.0288	0.0023	A	C	0.8143	2.091e-37	697734
WHRatio_PMID30239722	rs9983292	-0.0117	0.0019	C	G	0.3881	7.197e-10	697734
WHRatio_PMID30239722	rs912056	-0.0244	0.0017	A	T	0.3861	6.104e-45	697734
WHRatio_PMID30239722	rs35532300	-0.0241	0.0025	A	T	0.1835	2.651e-21	697734
WHRatio_PMID30239722	rs17661428	-0.0175	0.0022	C	G	0.7856	1.125e-15	697734
WHRatio_PMID30239722	rs11670228	0.0155	0.002	C	G	0.4025	1.069e-14	697734
WHRatio_PMID30239722	rs1052486	-0.0107	0.0017	A	G	0.5324	6.672e-10	697734
WHRatio_PMID30239722	rs6494678	-0.0134	0.0019	T	C	0.2591	5.06e-12	697734
WHRatio_PMID30239722	rs1551596	-0.0122	0.0018	A	G	0.5186	6.462e-12	697734
WHRatio_PMID30239722	rs2076520	0.0147	0.0021	T	C	0.2965	5.947e-12	697734
WHRatio_PMID30239722	rs12618268	0.0123	0.0021	T	C	0.317	3.992e-09	697734
WHRatio_PMID30239722	rs9705083	-0.0104	0.0017	A	G	0.4412	8.458e-10	697734
WHRatio_PMID30239722	rs117857929	0.025	0.0036	A	T	0.0812	3.735e-12	697734
WHRatio_PMID30239722	rs6998365	0.0144	0.002	A	G	0.384	9.063e-13	697734
WHRatio_PMID30239722	rs2737335	-0.0113	0.002	A	G	0.4533	9.27e-09	697734
WHRatio_PMID30239722	rs9268425	0.0148	0.0021	T	C	0.2964	5.589e-12	697734
WHRatio_PMID30239722	rs6857	-0.0296	0.0024	T	C	0.1657	2.39e-34	697734
WHRatio_PMID30239722	rs9268420	0.0147	0.0021	T	C	0.2964	5.65e-12	697734
WHRatio_PMID30239722	rs62054424	0.0183	0.0024	A	G	0.2171	1.1e-14	697734
WHRatio_PMID30239722	rs12595334	-0.0161	0.0021	T	C	0.2202	4.367e-14	697734
WHRatio_PMID30239722	rs1155924	0.0119	0.0018	C	G	0.4781	1.979e-11	697734
WHRatio_PMID30239722	rs4353719	0.0124	0.002	A	G	0.6193	6.682e-10	697734
WHRatio_PMID30239722	rs1340421	0.0126	0.0018	A	G	0.6284	6.396e-12	697734
WHRatio_PMID30239722	rs36146505	0.0178	0.0022	T	C	0.7112	1.62e-16	697734
WHRatio_PMID30239722	rs6448429	0.0236	0.0026	T	C	0.1682	4.792e-19	697734
WHRatio_PMID30239722	rs487649	-0.014	0.002	A	G	0.6269	3.032e-12	697734
WHRatio_PMID30239722	rs2097432	0.013	0.0022	T	C	0.7848	3.405e-09	697734
WHRatio_PMID30239722	rs7321331	0.0149	0.0023	A	G	0.7429	3.791e-11	697734
WHRatio_PMID30239722	rs13329582	-0.0133	0.002	C	G	0.2275	4.87e-11	697734
WHRatio_PMID30239722	rs62034321	0.015	0.002	T	C	0.4079	4.796e-14	697734
WHRatio_PMID30239722	rs4422634	0.0126	0.0019	T	C	0.4896	9.92e-12	697734
WHRatio_PMID30239722	rs9276377	0.013	0.002	A	C	0.5361	2.509e-11	697734
WHRatio_PMID30239722	rs2177542	0.0144	0.0023	T	C	0.179	7.112e-10	697734
WHRatio_PMID30239722	rs1854289	0.0133	0.0023	T	C	0.1769	6.862e-09	697734
WHRatio_PMID30239722	rs7712182	-0.0146	0.0022	A	T	0.2564	8.806e-11	697734
WHRatio_PMID30239722	rs9267649	-0.0139	0.0022	A	G	0.2081	2.401e-10	697734
WHRatio_PMID30239722	rs6060369	0.0132	0.0018	T	C	0.6229	3.488e-13	697734
WHRatio_PMID30239722	rs1657930	-0.0134	0.0022	A	G	0.7926	5.624e-10	697734
WHRatio_PMID30239722	rs2395157	-0.0135	0.0019	A	G	0.6993	1.255e-12	697734
WHRatio_PMID30239722	rs11714730	-0.0156	0.0026	A	G	0.8567	9.636e-10	697734
WHRatio_PMID30239722	rs11214596	0.0102	0.0018	C	G	0.4785	7.365e-09	697734
WHRatio_PMID30239722	rs2836219	0.0117	0.002	A	G	0.58	2.967e-09	697734
WHRatio_PMID30239722	rs82332	0.0131	0.0021	A	G	0.6885	5.529e-10	697734
WHRatio_PMID30239722	rs241039	-0.0173	0.0022	A	T	0.7862	9.965e-16	697734
WHRatio_PMID30239722	rs2518873	0.014	0.002	T	C	0.4075	2.332e-12	697734
WHRatio_PMID30239722	rs56269136	0.0181	0.0024	T	C	0.2169	1.829e-14	697734
WHRatio_PMID30239722	rs9931900	-0.0361	0.0019	A	G	0.5152	3.514e-83	697734
WHRatio_PMID30239722	rs8113006	0.0137	0.0021	C	G	0.7988	1.445e-10	697734
WHRatio_PMID30239722	rs72607172	0.0129	0.0022	A	G	0.7205	3.34e-09	697734
WHRatio_PMID30239722	rs12487524	0.016	0.0026	T	C	0.1335	7.624e-10	697734
WHRatio_PMID30239722	rs4235683	0.0115	0.002	T	C	0.6285	9.658e-09	697734
WHRatio_PMID30239722	rs7586970	0.0171	0.0019	T	C	0.6916	7.321e-19	697734
WHRatio_PMID30239722	rs4566211	0.0168	0.0022	A	G	0.2142	3.749e-14	697734
WHRatio_PMID30239722	rs12361806	0.0156	0.002	A	G	0.2314	9.242e-15	697734
WHRatio_PMID30239722	rs4388744	0.0144	0.0019	A	G	0.3248	2.791e-14	697734
WHRatio_PMID30239722	rs11718125	0.0162	0.0022	T	C	0.8239	2.16e-13	697734
WHRatio_PMID30239722	rs2993480	0.0137	0.0022	T	C	0.2006	1.054e-09	697734
WHRatio_PMID30239722	rs11678748	0.0147	0.0022	T	C	0.211	2.605e-11	697734
WHRatio_PMID30239722	rs4272667	-0.0104	0.0018	T	C	0.5599	4.309e-09	697734
WHRatio_PMID30239722	rs10052458	0.0131	0.0021	T	C	0.3313	3.49e-10	697734
WHRatio_PMID30239722	rs6793651	0.0278	0.0021	A	G	0.6618	6.993e-40	697734
WHRatio_PMID30239722	rs9267549	-0.0186	0.0029	A	G	0.1263	2.748e-10	697734
WHRatio_PMID30239722	rs2073170	-0.0144	0.0018	A	G	0.4464	6.155e-16	697734
WHRatio_PMID30239722	rs579957	-0.015	0.0023	A	G	0.2443	4.16e-11	697734
WHRatio_PMID30239722	rs55668363	0.018	0.0024	A	G	0.2137	5.38e-14	697734
WHRatio_PMID30239722	rs12755987	-0.0149	0.0021	A	G	0.307	1.339e-12	697734
WHRatio_PMID30239722	rs116218893	0.0687	0.0117	C	G	0.007	4.945e-09	697734
WHRatio_PMID30239722	rs7075901	-0.0125	0.002	A	C	0.469	2.079e-10	697734
WHRatio_PMID30239722	rs11675198	0.0126	0.002	C	G	0.4355	1.773e-10	697734
WHRatio_PMID30239722	rs66922415	-0.025	0.0022	A	G	0.6805	1.854e-30	697734
WHRatio_PMID30239722	rs1264361	0.0156	0.0027	A	G	0.8493	9.592e-09	697734
WHRatio_PMID30239722	rs17705966	0.0163	0.0022	A	G	0.7943	2.127e-13	697734
WHRatio_PMID30239722	rs10991409	-0.0218	0.0033	T	C	0.9207	4.988e-11	697734
WHRatio_PMID30239722	rs1387669	-0.0222	0.0018	C	G	0.4209	7.89e-35	697734
WHRatio_PMID30239722	rs2812212	0.0109	0.0018	A	G	0.555	8.651e-10	697734
WHRatio_PMID30239722	rs7185735	-0.0382	0.0017	A	G	0.594	3.51e-108	697734
WHRatio_PMID30239722	rs7193204	-0.0187	0.0031	T	C	0.8881	9.833e-10	697734
WHRatio_PMID30239722	rs2115885	-0.0142	0.0022	A	G	0.2081	5.596e-11	697734
WHRatio_PMID30239722	rs75823459	0.0269	0.0038	T	C	0.0717	1.334e-12	697734
WHRatio_PMID30239722	rs3117115	-0.0179	0.0027	A	C	0.1286	1.716e-11	697734
WHRatio_PMID30239722	rs9870517	0.0221	0.0018	A	C	0.5114	5.268e-33	697734
WHRatio_PMID30239722	rs80135947	-0.0175	0.0025	A	C	0.8032	1.095e-12	697734
WHRatio_PMID30239722	rs9268474	-0.0142	0.002	T	C	0.7004	4.121e-13	697734
WHRatio_PMID30239722	rs35833914	0.0181	0.0024	A	G	0.2168	1.99e-14	697734
WHRatio_PMID30239722	rs12541041	0.0217	0.0037	A	T	0.0588	3.311e-09	697734
WHRatio_PMID30239722	rs10170104	0.0157	0.0022	C	G	0.2812	5.328e-13	697734
WHRatio_PMID30239722	rs79675109	0.0182	0.0024	A	T	0.2166	1.711e-14	697734
WHRatio_PMID30239722	rs111595567	0.0141	0.0024	A	C	0.2113	3.894e-09	697734
WHRatio_PMID30239722	rs66462821	-0.015	0.0023	T	C	0.1761	9.658e-11	697734
WHRatio_PMID30239722	rs9401864	-0.0116	0.0019	A	C	0.3047	1.294e-09	697734
WHRatio_PMID30239722	rs12304248	-0.0157	0.0022	T	C	0.2076	5.885e-13	697734
WHRatio_PMID30239722	rs7757983	0.0149	0.0021	T	C	0.4806	6.632e-13	697734
WHRatio_PMID30239722	rs62062769	0.018	0.0024	A	G	0.2168	3.153e-14	697734
WHRatio_PMID30239722	rs746839	-0.0108	0.0019	C	G	0.64	7.199e-09	697734
WHRatio_PMID30239722	rs1824707	0.0127	0.002	T	C	0.3585	4.482e-10	697734
WHRatio_PMID30239722	rs77686111	-0.027	0.0038	T	C	0.9283	1.08e-12	697734
WHRatio_PMID30239722	rs366858	0.0173	0.0022	T	C	0.2137	9.949e-16	697734
WHRatio_PMID30239722	rs72738631	-0.0184	0.0029	T	C	0.8717	3.083e-10	697734
WHRatio_PMID30239722	rs2145270	-0.011	0.0017	T	C	0.6162	3.497e-10	697734
WHRatio_PMID30239722	rs10980811	0.0128	0.0019	A	G	0.3309	9.951e-12	697734
WHRatio_PMID30239722	rs9263968	0.0149	0.002	A	G	0.5431	3.372e-14	697734
WHRatio_PMID30239722	rs12634780	0.0105	0.0018	A	T	0.4398	3.416e-09	697734
WHRatio_PMID30239722	rs7705507	0.0185	0.002	T	C	0.2561	3.328e-20	697734
WHRatio_PMID30239722	rs79370636	-0.015	0.0025	A	G	0.1488	1.381e-09	697734
WHRatio_PMID30239722	rs8067427	0.0156	0.0026	T	C	0.1697	2.703e-09	697734
WHRatio_PMID30239722	rs62061853	-0.0181	0.0024	T	C	0.7829	2.301e-14	697734
WHRatio_PMID30239722	rs9473932	0.0111	0.0019	A	G	0.2726	2.606e-09	697734
WHRatio_PMID30239722	rs17054064	-0.0143	0.0021	T	C	0.231	8.747e-12	697734
WHRatio_PMID30239722	rs2613508	0.015	0.0025	T	C	0.8083	1.363e-09	697734
WHRatio_PMID30239722	rs2304715	-0.0114	0.002	C	G	0.4408	8.546e-09	697734
WHRatio_PMID30239722	rs2156874	-0.0191	0.0026	C	G	0.1408	1.391e-13	697734
WHRatio_PMID30239722	rs11647946	-0.0129	0.0021	A	G	0.6938	1.115e-09	697734
WHRatio_PMID30239722	rs4678322	-0.0151	0.0023	T	G	0.2338	8.174e-11	697734
WHRatio_PMID30239722	rs2003506	-0.0147	0.002	A	G	0.6354	5.074e-13	697734
WHRatio_PMID30239722	rs12461701	-0.0125	0.002	T	C	0.2608	7.159e-10	697734
WHRatio_PMID30239722	rs10763957	0.0138	0.0022	T	C	0.3052	1.434e-10	697734
WHRatio_PMID30239722	rs9473924	0.0118	0.0021	T	G	0.2578	8.829e-09	697734
WHRatio_PMID30239722	rs112286146	0.0268	0.0038	T	C	0.072	1.587e-12	697734
WHRatio_PMID30239722	rs1878767	-0.0122	0.0021	A	G	0.6847	6.742e-09	697734
WHRatio_PMID30239722	rs7223966	-0.0137	0.0019	A	G	0.2923	3.005e-13	697734
WHRatio_PMID30239722	rs14018	0.0148	0.0023	A	G	0.7767	2.926e-10	697734
WHRatio_PMID30239722	rs2516450	0.016	0.0025	T	C	0.8399	2.022e-10	697734
WHRatio_PMID30239722	rs2353579	0.0143	0.0018	T	C	0.5317	5.264e-16	697734
WHRatio_PMID30239722	rs116410755	0.0692	0.0117	A	G	0.007	3.656e-09	697734
WHRatio_PMID30239722	rs919461	-0.0177	0.0022	A	T	0.7889	9.386e-16	697734
WHRatio_PMID30239722	rs6665041	-0.0134	0.0022	A	C	0.1893	1.677e-09	697734
WHRatio_PMID30239722	rs10746560	0.0143	0.002	A	G	0.5819	5.389e-13	697734
WHRatio_PMID30239722	rs75210922	-0.0464	0.0059	A	C	0.0297	3.037e-15	697734
WHRatio_PMID30239722	rs9971485	-0.021	0.002	C	G	0.3603	6.183e-25	697734
WHRatio_PMID30239722	rs2454502	0.0133	0.0023	T	C	0.1845	4.855e-09	697734
WHRatio_PMID30239722	rs4916252	0.0218	0.0018	T	C	0.3903	2.078e-32	697734
WHRatio_PMID30239722	rs4955411	-0.0138	0.0021	A	G	0.2306	1.003e-10	697734
WHRatio_PMID30239722	rs62061721	-0.018	0.0024	T	C	0.7832	3.033e-14	697734
WHRatio_PMID30239722	rs9850348	0.0142	0.0023	T	G	0.8319	8.721e-10	697734
WHRatio_PMID30239722	rs2017657	-0.0114	0.0018	T	G	0.5582	1.344e-10	697734
WHRatio_PMID30239722	rs6865809	0.0124	0.0022	A	T	0.2117	8.061e-09	697734
WHRatio_PMID30239722	rs6941962	0.0237	0.0026	A	T	0.156	5.276e-20	697734
WHRatio_PMID30239722	rs2517505	-0.0135	0.002	A	G	0.6284	2.266e-11	697734
WHRatio_PMID30239722	rs10516470	-0.0118	0.002	A	G	0.73	3.99e-09	697734
WHRatio_PMID30239722	rs9842867	-0.0124	0.0018	A	T	0.6185	6.286e-12	697734
WHRatio_PMID30239722	rs12126381	0.0138	0.0021	A	T	0.6954	7.225e-11	697734
WHRatio_PMID30239722	rs2745348	-0.0319	0.0021	T	C	0.6984	2.369e-50	697734
WHRatio_PMID30239722	rs2264905	0.0123	0.002	A	T	0.4827	4.221e-10	697734
WHRatio_PMID30239722	rs11123828	0.0126	0.002	T	G	0.4887	1.237e-10	697734
WHRatio_PMID30239722	rs12942708	-0.0141	0.002	T	C	0.3901	2.006e-12	697734
WHRatio_PMID30239722	rs12804962	-0.0114	0.0019	A	T	0.7077	4.113e-09	697734
WHRatio_PMID30239722	rs7950674	0.0154	0.002	T	C	0.5498	3.695e-15	697734
WHRatio_PMID30239722	rs1320331	0.0258	0.0023	C	G	0.8371	3.781e-28	697734
WHRatio_PMID30239722	rs4980598	-0.0128	0.0019	T	C	0.337	1.33e-11	697734
WHRatio_PMID30239722	rs2417998	0.0127	0.0022	C	G	0.2952	3.752e-09	697734
WHRatio_PMID30239722	rs9366794	-0.014	0.002	C	G	0.6267	3.931e-12	697734
WHRatio_PMID30239722	rs4757136	0.0103	0.0018	A	T	0.5931	8.457e-09	697734
WHRatio_PMID30239722	rs9268502	0.0157	0.0018	T	C	0.5295	1.625e-18	697734
WHRatio_PMID30239722	rs2442724	0.0172	0.0027	T	C	0.8363	8.342e-11	697734
WHRatio_PMID30239722	rs2904162	0.016	0.0027	A	C	0.8441	3.711e-09	697734
WHRatio_PMID30239722	rs62054833	-0.018	0.0024	T	C	0.7833	2.99e-14	697734
WHRatio_PMID30239722	rs8044562	0.0128	0.0022	A	G	0.289	3.584e-09	697734
WHRatio_PMID30239722	rs11243143	0.0143	0.002	A	G	0.6155	4.734e-13	697734
WHRatio_PMID30239722	rs11892647	0.0178	0.0021	T	C	0.3312	1.075e-17	697734
WHRatio_PMID30239722	rs545269	0.0127	0.0021	T	C	0.7497	6.743e-10	697734
WHRatio_PMID30239722	rs6029603	-0.0113	0.002	A	C	0.5116	7.181e-09	697734
WHRatio_PMID30239722	rs4702310	-0.0114	0.0019	T	G	0.6661	1.137e-09	697734
WHRatio_PMID30239722	rs656384	0.0231	0.0022	A	G	0.2668	3.736e-25	697734
WHRatio_PMID30239722	rs1333298	0.0175	0.002	A	G	0.4392	4.521e-18	697734
WHRatio_PMID30239722	rs8042289	0.0115	0.0018	A	G	0.4782	8.891e-11	697734
WHRatio_PMID30239722	rs6533274	0.0162	0.0027	A	G	0.1486	3.443e-09	697734
WHRatio_PMID30239722	rs12364753	0.0126	0.0021	A	G	0.2985	4.224e-09	697734
WHRatio_PMID30239722	rs28481563	0.0153	0.0023	T	C	0.7264	4.337e-11	697734
WHRatio_PMID30239722	rs11724898	-0.0152	0.002	A	G	0.3751	8.119e-14	697734
WHRatio_PMID30239722	rs9268978	-0.0165	0.0028	A	G	0.1438	3.432e-09	697734
WHRatio_PMID30239722	rs9372852	-0.0204	0.0018	T	C	0.4631	6.399e-30	697734
WHRatio_PMID30239722	rs55893711	0.0182	0.0024	T	C	0.2167	1.893e-14	697734
WHRatio_PMID30239722	rs4513485	0.0118	0.0019	A	G	0.658	9.868e-10	697734
WHRatio_PMID30239722	rs139806266	-0.0655	0.0071	T	C	0.0199	2.037e-20	697734
WHRatio_PMID30239722	rs11533432	0.0142	0.0021	A	G	0.6642	7.294e-12	697734
WHRatio_PMID30239722	rs9821921	0.0126	0.0021	A	G	0.3151	2.377e-09	697734
WHRatio_PMID30239722	rs11199756	0.018	0.0028	A	G	0.1068	1.557e-10	697734
WHRatio_PMID30239722	rs6022037	0.0136	0.0019	T	C	0.51	1.138e-12	697734
WHRatio_PMID30239722	rs562436	-0.0122	0.002	A	T	0.4489	6.822e-10	697734
WHRatio_PMID30239722	rs12476	0.0158	0.0021	T	C	0.775	4.207e-14	697734
WHRatio_PMID30239722	rs1829276	-0.0128	0.002	A	G	0.455	6.955e-11	697734
WHRatio_PMID30239722	rs35808754	-0.0159	0.002	T	G	0.3997	2.495e-15	697734
WHRatio_PMID30239722	rs77507145	-0.0268	0.0038	A	G	0.928	1.653e-12	697734
WHRatio_PMID30239722	rs11057206	-0.0174	0.0023	T	C	0.2226	6.614e-14	697734
WHRatio_PMID30239722	rs4757134	0.0115	0.002	T	C	0.5701	6.198e-09	697734
WHRatio_PMID30239722	rs2523712	-0.017	0.0029	A	G	0.1263	6.798e-09	697734
WHRatio_PMID30239722	rs1930940	-0.02	0.0018	A	G	0.4441	4.811e-29	697734
WHRatio_PMID30239722	rs143030250	-0.0687	0.0117	T	C	0.993	4.986e-09	697734
WHRatio_PMID30239722	rs2836179	-0.0132	0.0018	A	G	0.4137	2.439e-13	697734
WHRatio_PMID30239722	rs7296217	-0.0178	0.0025	A	T	0.1818	2.085e-12	697734
WHRatio_PMID30239722	rs2625984	0.0272	0.0023	A	G	0.7739	2.24e-31	697734
WHRatio_PMID30239722	rs728549	0.0173	0.0023	T	C	0.2263	1.194e-13	697734
WHRatio_PMID30239722	rs2650492	0.0128	0.0019	A	G	0.2928	1.14e-11	697734
WHRatio_PMID30239722	rs62172532	-0.0201	0.0021	T	G	0.3165	1.215e-21	697734
WHRatio_PMID30239722	rs6672519	-0.0123	0.0021	T	C	0.3242	3.5e-09	697734
WHRatio_PMID30239722	rs2873268	0.0178	0.0024	A	G	0.2166	5.918e-14	697734
WHRatio_PMID30239722	rs2513059	0.0143	0.0022	T	C	0.7412	1.577e-10	697734
WHRatio_PMID30239722	rs72999068	0.0157	0.0025	A	G	0.7465	4.145e-10	697734
WHRatio_PMID30239722	rs12973409	0.0108	0.0018	T	C	0.5383	1.439e-09	697734
WHRatio_PMID30239722	rs61387434	0.0153	0.0027	A	T	0.1624	9.414e-09	697734
WHRatio_PMID30239722	rs60856912	0.0169	0.0026	T	G	0.1755	3.907e-11	697734
WHRatio_PMID30239722	rs45140	0.0123	0.002	T	C	0.2848	6.633e-10	697734
WHRatio_PMID30239722	rs3926855	0.0188	0.002	T	G	0.512	9.555e-22	697734
WHRatio_PMID30239722	rs2836167	0.0139	0.002	T	C	0.6029	4.643e-12	697734
WHRatio_PMID30239722	rs7091853	0.0121	0.0017	C	G	0.5769	1.107e-12	697734
WHRatio_PMID30239722	rs469300	0.0114	0.0018	A	G	0.388	3.582e-10	697734
WHRatio_PMID30239722	rs6749629	0.0117	0.002	A	T	0.2559	9.595e-09	697734
WHRatio_PMID30239722	rs7974900	-0.0125	0.002	T	C	0.2665	2.222e-10	697734
WHRatio_PMID30239722	rs61628776	-0.0165	0.0028	A	G	0.8605	5.562e-09	697734
WHRatio_PMID30239722	rs3094014	-0.0171	0.0022	A	G	0.1886	5.972e-15	697734
WHRatio_PMID30239722	rs2238604	0.0124	0.002	T	C	0.5131	2.803e-10	697734
WHRatio_PMID30239722	rs7114433	-0.0107	0.0018	T	C	0.6228	7.585e-09	697734
WHRatio_PMID30239722	rs6479905	-0.0149	0.0018	A	G	0.5183	6.841e-17	697734
WHRatio_PMID30239722	rs4788185	0.0186	0.0028	C	G	0.1448	2.331e-11	697734
WHRatio_PMID30239722	rs10782914	0.015	0.0021	T	G	0.6948	1.045e-12	697734
WHRatio_PMID30239722	rs2044143	-0.0114	0.002	A	G	0.4519	8.414e-09	697734
WHRatio_PMID30239722	rs62267569	-0.043	0.0058	A	G	0.0311	1.271e-13	697734
WHRatio_PMID30239722	rs765751	-0.0243	0.0017	T	C	0.3965	5.614e-45	697734
WHRatio_PMID30239722	rs57032345	0.0148	0.0024	A	G	0.793	8.205e-10	697734
WHRatio_PMID30239722	rs8068351	0.015	0.0018	T	C	0.5961	7.805e-17	697734
WHRatio_PMID30239722	rs550751	-0.0154	0.0022	A	C	0.1932	4.787e-12	697734
WHRatio_PMID30239722	rs7232791	-0.0199	0.0025	T	C	0.8497	1.508e-15	697734
WHRatio_PMID30239722	rs6784435	-0.015	0.0025	T	C	0.1916	1.371e-09	697734
WHRatio_PMID30239722	rs12601834	0.0128	0.0021	T	C	0.354	4.283e-10	697734
WHRatio_PMID30239722	rs3132504	-0.0178	0.0027	T	G	0.1544	4.835e-11	697734
WHRatio_PMID30239722	rs1488109	-0.0105	0.0018	A	G	0.3958	8.359e-09	697734
WHRatio_PMID30239722	rs2791555	0.0133	0.0022	T	C	0.2733	1.416e-09	697734
WHRatio_PMID30239722	rs1418171	0.0147	0.0023	A	G	0.8022	7.817e-11	697734
WHRatio_PMID30239722	rs2608711	0.0121	0.0018	A	T	0.495	9.748e-12	697734
WHRatio_PMID30239722	rs16828047	0.0184	0.0029	A	G	0.1017	1.664e-10	697734
WHRatio_PMID30239722	rs4960297	-0.0129	0.0018	T	C	0.4496	3.164e-13	697734
WHRatio_PMID30239722	rs2526747	0.0103	0.0018	C	G	0.4352	6.717e-09	697734
WHRatio_PMID30239722	rs62295557	-0.0146	0.0022	A	G	0.2703	4.371e-11	697734
WHRatio_PMID30239722	rs6921610	0.0102	0.0018	T	C	0.5258	8.291e-09	697734
WHRatio_PMID30239722	rs75403953	-0.0183	0.0024	A	G	0.7833	1.362e-14	697734
WHRatio_PMID30239722	rs1319816	0.0136	0.002	A	G	0.4652	3.672e-12	697734
WHRatio_PMID30239722	rs11658367	0.0115	0.002	A	G	0.4013	7.149e-09	697734
WHRatio_PMID30239722	rs144415321	0.064	0.0098	T	C	0.0103	5.517e-11	697734
WHRatio_PMID30239722	rs9265742	-0.0176	0.0026	A	G	0.1638	2.76e-11	697734
WHRatio_PMID30239722	rs8100151	0.0252	0.0026	C	G	0.8577	3.431e-22	697734
WHRatio_PMID30239722	rs1947992	-0.0139	0.0021	T	C	0.6639	1.516e-11	697734
WHRatio_PMID30239722	rs143387769	-0.069	0.0118	T	C	0.993	4.866e-09	697734
WHRatio_PMID30239722	rs10484558	-0.0396	0.0064	T	C	0.9821	6.159e-10	697734
WHRatio_PMID30239722	rs590015	0.0129	0.002	A	G	0.4984	4.541e-11	697734
WHRatio_PMID30239722	rs13027828	-0.0275	0.0026	T	G	0.1693	5.147e-26	697734
WHRatio_PMID30239722	rs7744466	0.0119	0.002	T	C	0.5899	2.028e-09	697734
WHRatio_PMID30239722	rs6556594	-0.0107	0.0018	T	C	0.6415	6.143e-09	697734
WHRatio_PMID30239722	rs3117575	0.019	0.0026	T	C	0.8791	2.951e-13	697734
WHRatio_PMID30239722	rs726311	0.0143	0.002	C	G	0.608	1.117e-12	697734
WHRatio_PMID30239722	rs2000425	0.0125	0.0019	A	G	0.5198	1.467e-10	697734
WHRatio_PMID30239722	rs557539	0.0142	0.002	A	G	0.3777	1.592e-12	697734
WHRatio_PMID30239722	rs9370763	-0.0118	0.0018	A	G	0.3577	1.32e-10	697734
WHRatio_PMID30239722	rs6665118	0.0157	0.0021	T	C	0.2287	1.785e-13	697734
WHRatio_PMID30239722	rs1903858	-0.0114	0.0019	A	G	0.6633	2.037e-09	697734
WHRatio_PMID30239722	rs6063814	0.0194	0.0021	A	G	0.6825	1.877e-20	697734
WHRatio_PMID30239722	rs62034323	0.0153	0.0019	T	C	0.359	2.303e-16	697734
WHRatio_PMID30239722	rs11118284	-0.0162	0.0021	T	G	0.2404	5.654e-15	697734
WHRatio_PMID30239722	rs11712937	-0.0158	0.0019	T	C	0.6602	1.008e-16	697734
WHRatio_PMID30239722	rs34178981	-0.0151	0.002	T	G	0.4317	1.822e-14	697734
WHRatio_PMID30239722	rs10923707	0.0135	0.0021	A	G	0.3459	5.078e-11	697734
WHRatio_PMID30239722	rs6828302	-0.0159	0.0027	C	G	0.8517	7.226e-09	697734
WHRatio_PMID30239722	rs11686555	0.018	0.002	C	G	0.7332	4.901e-19	697734
WHRatio_PMID30239722	rs812400	-0.0128	0.0021	A	G	0.236	1.11e-09	697734
WHRatio_PMID30239722	rs6504114	-0.0165	0.0028	T	C	0.1051	6.196e-09	697734
WHRatio_PMID30239722	rs72940579	-0.0124	0.0021	T	C	0.3309	3.532e-09	697734
WHRatio_PMID30239722	rs1536057	-0.0117	0.002	T	C	0.2851	7.918e-09	697734
WHRatio_PMID30239722	rs12686212	-0.0129	0.0022	A	G	0.2781	3.405e-09	697734
WHRatio_PMID30239722	rs355862	0.0149	0.0023	A	G	0.8071	4.053e-11	697734
WHRatio_PMID30239722	rs12747420	-0.015	0.0023	A	G	0.2269	1.265e-10	697734
WHRatio_PMID30239722	rs299659	0.0114	0.0018	A	G	0.4846	1.615e-10	697734
WHRatio_PMID30239722	rs75990303	-0.0469	0.0051	T	C	0.0383	3.771e-20	697734
WHRatio_PMID30239722	rs3776724	0.0154	0.0022	A	G	0.7362	4.1e-12	697734
WHRatio_PMID30239722	rs12485879	-0.0166	0.0026	A	G	0.1757	8.711e-11	697734
WHRatio_PMID30239722	rs11128594	-0.0199	0.0025	A	G	0.8064	1.132e-15	697734
WHRatio_PMID30239722	rs9272998	0.0156	0.0024	A	G	0.2871	3.505e-11	697734
WHRatio_PMID30239722	rs7146801	-0.0149	0.0022	T	C	0.7158	5.957e-12	697734
WHRatio_PMID30239722	rs62055466	0.0181	0.0024	A	G	0.2168	2.67e-14	697734
WHRatio_PMID30239722	rs2398650	-0.0135	0.0021	A	C	0.6765	1.622e-10	697734
WHRatio_PMID30239722	rs4642472	-0.0193	0.0029	T	C	0.1007	2.527e-11	697734
WHRatio_PMID30239722	rs7656	-0.0192	0.0028	T	C	0.1705	3.613e-12	697734
WHRatio_PMID30239722	rs9275573	-0.0163	0.0018	C	G	0.4261	1.183e-19	697734
WHRatio_PMID30239722	rs8026870	-0.0173	0.0023	A	G	0.233	9.554e-14	697734
WHRatio_PMID30239722	rs6955320	-0.0135	0.0018	A	C	0.5987	1.513e-13	697734
WHRatio_PMID30239722	rs9352906	-0.0144	0.0024	T	C	0.2005	4.24e-09	697734
WHRatio_PMID30239722	rs62055462	-0.0181	0.0024	A	C	0.7832	2.685e-14	697734
WHRatio_PMID30239722	rs1125639	0.0194	0.0021	T	G	0.6833	1.588e-20	697734
WHRatio_PMID30239722	rs6677315	-0.0114	0.002	C	G	0.4207	7.961e-09	697734
WHRatio_PMID30239722	rs10843817	0.0127	0.002	A	C	0.7604	5.847e-10	697734
WHRatio_PMID30239722	rs2219375	0.017	0.0018	A	G	0.3402	4.354e-20	697734
WHRatio_PMID30239722	rs2316782	-0.017	0.0022	A	G	0.7861	3.181e-15	697734
WHRatio_PMID30239722	rs4013917	-0.0145	0.0025	A	G	0.8115	8.439e-09	697734
WHRatio_PMID30239722	rs11920900	0.0174	0.0019	C	G	0.3225	5.493e-20	697734
WHRatio_PMID30239722	rs4926812	0.0152	0.0019	A	G	0.3211	9.389e-16	697734
WHRatio_PMID30239722	rs7104821	-0.0112	0.0018	A	G	0.4461	1.512e-09	697734
WHRatio_PMID30239722	rs589235	0.016	0.0019	T	C	0.485	2.029e-16	697734
WHRatio_PMID30239722	rs2145596	0.015	0.0022	A	G	0.2804	6.495e-12	697734
WHRatio_PMID30239722	rs6906261	-0.02	0.0018	T	C	0.4611	8.465e-29	697734
WHRatio_PMID30239722	rs1790120	-0.0165	0.0025	A	C	0.2001	1.577e-11	697734
WHRatio_PMID30239722	rs4450508	0.0155	0.0018	A	G	0.3667	1.125e-17	697734
WHRatio_PMID30239722	rs9271347	-0.0158	0.0027	A	G	0.1506	8.369e-09	697734
WHRatio_PMID30239722	rs4787457	-0.0149	0.002	A	G	0.6397	1.835e-13	697734
WHRatio_PMID30239722	rs11227199	0.0154	0.0021	A	G	0.2115	6.116e-13	697734
WHRatio_PMID30239722	rs4757139	0.0123	0.0021	T	C	0.6974	6.707e-09	697734
WHRatio_PMID30239722	rs28838983	-0.0169	0.0025	T	C	0.8091	1.029e-11	697734
WHRatio_PMID30239722	rs185529943	0.028	0.0044	T	C	0.0537	1.989e-10	697734
WHRatio_PMID30239722	rs12456478	-0.0253	0.0034	T	C	0.9211	5.932e-14	697734
WHRatio_PMID30239722	rs7429353	-0.0155	0.002	A	T	0.5034	2.295e-15	697734
WHRatio_PMID30239722	rs62063786	0.0181	0.0024	A	G	0.2172	2.061e-14	697734
WHRatio_PMID30239722	rs547395	0.0125	0.002	T	C	0.7476	9.284e-10	697734
WHRatio_PMID30239722	rs9875979	0.0131	0.0022	A	T	0.2703	2.865e-09	697734
WHRatio_PMID30239722	rs7333895	-0.0124	0.0018	A	G	0.5051	2.741e-12	697734
WHRatio_PMID30239722	rs10875111	-0.0154	0.0024	C	G	0.7832	9.743e-11	697734
WHRatio_PMID30239722	rs1139653	0.0147	0.002	A	T	0.2851	1.145e-13	697734
WHRatio_PMID30239722	rs2882203	-0.0212	0.0018	A	T	0.3971	2.118e-31	697734
WHRatio_PMID30239722	rs7616762	-0.0124	0.0021	A	G	0.7768	2.231e-09	697734
WHRatio_PMID30239722	rs12524834	0.0188	0.0025	T	C	0.1496	2.06e-14	697734
WHRatio_PMID30239722	rs12604498	-0.0271	0.0038	A	G	0.9281	9.999e-13	697734
WHRatio_PMID30239722	rs28367832	-0.0132	0.002	A	G	0.5195	1.312e-11	697734
WHRatio_PMID30239722	rs11187533	0.0128	0.002	T	C	0.263	3.301e-10	697734
WHRatio_PMID30239722	rs11214032	-0.0176	0.0021	A	G	0.3299	3.51e-17	697734
WHRatio_PMID30239722	rs12325014	-0.0167	0.002	C	G	0.6093	7.89e-17	697734
WHRatio_PMID30239722	rs62055549	0.018	0.0024	C	G	0.2168	3.139e-14	697734
WHRatio_PMID30239722	rs9268178	-0.0195	0.003	T	C	0.1234	5.056e-11	697734
WHRatio_PMID30239722	rs4394274	0.0175	0.002	A	C	0.3966	2.215e-18	697734
WHRatio_PMID30239722	rs267548	0.0132	0.002	T	C	0.5901	3.247e-11	697734
WHRatio_PMID30239722	rs574710	-0.0132	0.0018	T	C	0.6258	3.848e-13	697734
WHRatio_PMID30239722	rs3796343	0.0167	0.0023	A	G	0.8277	1.483e-13	697734
WHRatio_PMID30239722	rs4782294	-0.0145	0.0025	T	C	0.1366	8.368e-09	697734
WHRatio_PMID30239722	rs1716159	-0.0162	0.0023	T	C	0.218	4.14e-12	697734
WHRatio_PMID30239722	rs17653906	0.0175	0.0022	A	G	0.214	7.191e-16	697734
WHRatio_PMID30239722	rs434971	0.0183	0.0024	A	G	0.2166	1.4e-14	697734
WHRatio_PMID30239722	rs11127908	-0.0118	0.0018	C	G	0.3575	1.629e-10	697734
WHRatio_PMID30239722	rs7770596	0.0322	0.0055	A	G	0.0318	6.589e-09	697734
WHRatio_PMID30239722	rs12993865	0.0153	0.0025	T	C	0.2002	4.77e-10	697734
WHRatio_PMID30239722	rs10838753	0.0153	0.002	A	G	0.5507	6.562e-15	697734
WHRatio_PMID30239722	rs62063798	0.0183	0.0024	A	G	0.2169	1.314e-14	697734
WHRatio_PMID30239722	rs148084229	-0.0424	0.005	A	G	0.957	1.515e-17	697734
WHRatio_PMID30239722	rs12454198	0.0277	0.0038	A	G	0.071	4.016e-13	697734
WHRatio_PMID30239722	rs72810976	0.0194	0.002	A	G	0.2441	2.502e-21	697734
WHRatio_PMID30239722	rs9265979	-0.0201	0.0028	T	C	0.141	8.987e-13	697734
WHRatio_PMID30239722	rs2853981	-0.0116	0.0019	A	G	0.4876	2.392e-09	697734
WHRatio_PMID30239722	rs2470526	0.0137	0.0022	A	T	0.27	5.458e-10	697734
WHRatio_PMID30239722	rs9385405	-0.0159	0.0018	C	G	0.4465	7.206e-19	697734
WHRatio_PMID30239722	rs75616894	-0.0256	0.0035	T	C	0.0879	1.259e-13	697734
WHRatio_PMID30239722	rs12879675	-0.0137	0.002	A	G	0.7218	6.701e-12	697734
WHRatio_PMID30239722	rs1824444	0.0145	0.0023	C	G	0.755	2.034e-10	697734
WHRatio_PMID30239722	rs1626899	-0.0169	0.0023	A	G	0.2225	2.774e-13	697734
WHRatio_PMID30239722	rs6068250	-0.0194	0.0021	A	G	0.3166	1.805e-20	697734
WHRatio_PMID30239722	rs355840	0.0143	0.0025	C	G	0.8111	9.414e-09	697734
WHRatio_PMID30239722	rs8086895	-0.0176	0.0018	A	G	0.6598	9.144e-23	697734
WHRatio_PMID30239722	rs4546957	0.0152	0.0024	A	T	0.2201	1.194e-10	697734
WHRatio_PMID30239722	rs2966084	0.0185	0.0022	A	G	0.2895	1.82e-17	697734
WHRatio_PMID30239722	rs7421891	-0.0123	0.0018	A	G	0.6156	2.19e-11	697734
WHRatio_PMID30239722	rs4301182	-0.0238	0.0026	A	C	0.8778	9.454e-20	697734
WHRatio_PMID30239722	rs17660488	-0.0172	0.0022	T	C	0.7858	1.335e-15	697734
WHRatio_PMID30239722	rs2395264	0.0115	0.0018	T	C	0.474	7.475e-11	697734
WHRatio_PMID30239722	rs533811	0.0126	0.0021	A	G	0.7468	1.012e-09	697734
WHRatio_PMID30239722	rs1864324	0.018	0.0024	T	C	0.2168	2.954e-14	697734
WHRatio_PMID30239722	rs7129237	-0.0154	0.002	A	G	0.4479	3.489e-15	697734
WHRatio_PMID30239722	rs10401714	-0.0161	0.0023	A	G	0.1712	1.466e-12	697734
WHRatio_PMID30239722	rs2062204	0.0123	0.0021	A	C	0.2415	2.541e-09	697734
WHRatio_PMID30239722	rs4808748	-0.0206	0.0021	A	G	0.6796	1.041e-22	697734
WHRatio_PMID30239722	rs11186915	0.0115	0.002	T	C	0.5904	7.639e-09	697734
WHRatio_PMID30239722	rs550144	0.0125	0.002	A	G	0.2679	3.255e-10	697734
WHRatio_PMID30239722	rs2186206	-0.0148	0.0022	A	G	0.769	9.157e-12	697734
WHRatio_PMID30239722	rs12234163	-0.019	0.0018	A	G	0.5015	1.772e-26	697734
WHRatio_PMID30239722	rs62056906	-0.0181	0.0024	T	C	0.7834	2.291e-14	697734
WHRatio_PMID30239722	rs12527104	0.0122	0.0021	T	C	0.7614	4.917e-09	697734
WHRatio_PMID30239722	rs17212265	0.0139	0.0023	T	C	0.2404	1.384e-09	697734
WHRatio_PMID30239722	rs34788820	0.0192	0.0023	T	C	0.7621	1.356e-16	697734
WHRatio_PMID30239722	rs77162980	0.0346	0.006	A	C	0.9721	8.617e-09	697734
WHRatio_PMID30239722	rs1341634	-0.0107	0.0018	A	C	0.6702	5.132e-09	697734
WHRatio_PMID30239722	rs2289921	0.0112	0.0018	C	G	0.5289	2.727e-10	697734
WHRatio_PMID30239722	rs355888	0.015	0.0021	A	G	0.8	1.596e-12	697734
WHRatio_PMID30239722	rs62436821	-0.015	0.002	A	G	0.4316	2.363e-14	697734
WHRatio_PMID30239722	rs752579	-0.0106	0.0017	T	C	0.6395	4.833e-10	697734
WHRatio_PMID30239722	rs11685293	0.0127	0.002	A	C	0.4838	8.228e-11	697734
WHRatio_PMID30239722	rs6906505	-0.0121	0.0018	T	C	0.481	9.446e-12	697734
WHRatio_PMID30239722	rs12271470	-0.0152	0.0022	A	G	0.2841	2.231e-12	697734
WHRatio_PMID30239722	rs2859821	0.0123	0.002	A	G	0.6294	1.495e-09	697734
WHRatio_PMID30239722	rs28676837	-0.0133	0.002	T	C	0.6263	4.535e-11	697734
WHRatio_PMID30239722	rs145227731	0.0681	0.009	T	C	0.012	2.82e-14	697734
WHRatio_PMID30239722	rs35587183	0.0144	0.0021	T	C	0.2936	2.307e-11	697734
WHRatio_PMID30239722	rs999815	-0.013	0.002	A	G	0.2518	2.508e-10	697734
WHRatio_PMID30239722	rs3129841	0.016	0.0026	T	C	0.8253	4.722e-10	697734
WHRatio_PMID30239722	rs2524052	-0.0155	0.0018	A	G	0.4389	5.599e-18	697734
WHRatio_PMID30239722	rs1294407	-0.0247	0.0018	C	G	0.3833	9.925e-42	697734
WHRatio_PMID30239722	rs7572939	0.0153	0.0025	A	G	0.817	1.82e-09	697734
WHRatio_PMID30239722	rs3104373	-0.0164	0.0028	T	C	0.1456	3.449e-09	697734
WHRatio_PMID30239722	rs2899597	-0.0173	0.0027	A	G	0.868	8.01e-11	697734
WHRatio_PMID30239722	rs4283241	0.0166	0.0018	A	G	0.4598	1.301e-20	697734
WHRatio_PMID30239722	rs6804146	0.0122	0.002	T	C	0.393	1.031e-09	697734
WHRatio_PMID30239722	rs9521732	-0.0105	0.0017	A	C	0.3826	1.204e-09	697734
WHRatio_PMID30239722	rs412332	-0.0151	0.0025	T	C	0.8175	2.709e-09	697734
WHRatio_PMID30239722	rs4788187	-0.0165	0.0025	T	C	0.8518	2.357e-11	697734
WHRatio_PMID30239722	rs4131259	0.0125	0.0018	A	C	0.5815	6.784e-12	697734
WHRatio_PMID30239722	rs12808959	-0.0117	0.0019	T	C	0.6565	5.913e-10	697734
WHRatio_PMID30239722	rs62060802	-0.0182	0.0024	A	C	0.7833	1.858e-14	697734
WHRatio_PMID30239722	rs3796621	-0.0161	0.002	A	G	0.4586	3.805e-16	697734
WHRatio_PMID30239722	rs11652200	-0.0141	0.0023	C	G	0.7602	7.917e-10	697734
WHRatio_PMID30239722	rs113029914	-0.018	0.0024	A	T	0.7832	3.21e-14	697734
WHRatio_PMID30239722	rs1560687	-0.0152	0.0023	A	G	0.1732	2.327e-11	697734
WHRatio_PMID30239722	rs13316065	0.017	0.0018	T	C	0.3188	1.341e-20	697734
WHRatio_PMID30239722	rs1458167	0.0123	0.0018	T	C	0.4813	5.892e-12	697734
WHRatio_PMID30239722	rs782214	0.0149	0.0025	A	G	0.8052	1.378e-09	697734
WHRatio_PMID30239722	rs2395158	0.016	0.0026	A	G	0.8357	1.311e-09	697734
WHRatio_PMID30239722	rs75254046	0.0523	0.0079	T	G	0.0159	3.692e-11	697734
WHRatio_PMID30239722	rs7445415	0.0141	0.0024	T	C	0.7848	3.196e-09	697734
WHRatio_PMID30239722	rs71458831	-0.0332	0.003	T	C	0.1186	5.652e-28	697734
WHRatio_PMID30239722	rs3948765	0.0142	0.0022	A	G	0.195	1.61e-10	697734
WHRatio_PMID30239722	rs76171147	-0.0182	0.0024	T	C	0.7824	1.727e-14	697734
WHRatio_PMID30239722	rs10992460	-0.0162	0.0023	A	G	0.8259	2.021e-12	697734
WHRatio_PMID30239722	rs7953929	0.018	0.0024	C	G	0.7985	1.958e-13	697734
WHRatio_PMID30239722	rs2788183	-0.0242	0.0022	T	C	0.1967	5.427e-27	697734
WHRatio_PMID30239722	rs1985109	0.0147	0.0025	T	G	0.7956	4.023e-09	697734
WHRatio_PMID30239722	rs43033	0.0131	0.0018	A	C	0.4291	2.671e-13	697734
WHRatio_PMID30239722	rs7759742	0.0162	0.0017	A	T	0.5323	7.84e-22	697734
WHRatio_PMID30239722	rs7216130	0.0116	0.0019	A	T	0.3132	1.437e-09	697734
WHRatio_PMID30239722	rs62055665	-0.0182	0.0024	A	C	0.7834	1.805e-14	697734
WHRatio_PMID30239722	rs142311809	-0.0686	0.0117	C	G	0.993	4.893e-09	697734
WHRatio_PMID30239722	rs4514364	-0.0127	0.0018	T	C	0.6861	4.17e-12	697734
WHRatio_PMID30239722	rs781850	-0.0109	0.0018	T	C	0.6069	1.822e-09	697734
WHRatio_PMID30239722	rs2428548	-0.0154	0.0019	A	G	0.6336	1.047e-16	697734
WHRatio_PMID30239722	rs62056848	0.018	0.0024	A	G	0.2168	3.234e-14	697734
WHRatio_PMID30239722	rs2917677	-0.0183	0.002	T	C	0.4036	5.971e-20	697734
WHRatio_PMID30239722	rs2304631	0.0117	0.002	A	T	0.2637	7.802e-09	697734
WHRatio_PMID30239722	rs4705990	0.0137	0.002	A	G	0.7364	4.868e-12	697734
WHRatio_PMID30239722	rs3774759	0.013	0.002	T	G	0.4193	5.519e-11	697734
WHRatio_PMID30239722	rs2811458	-0.0193	0.0028	T	C	0.1378	1.072e-11	697734
WHRatio_PMID30239722	rs9271589	0.016	0.0021	A	G	0.343	9.614e-15	697734
WHRatio_PMID30239722	rs10838759	0.0142	0.0017	T	C	0.5525	4.076e-17	697734
WHRatio_PMID30239722	rs834867	0.0108	0.0019	A	T	0.3946	7.524e-09	697734
WHRatio_PMID30239722	rs9840763	0.0124	0.002	C	G	0.4112	5.635e-10	697734
WHRatio_PMID30239722	rs8072275	0.0147	0.0017	A	G	0.4725	3.655e-18	697734
WHRatio_PMID30239722	rs62055885	-0.0183	0.0024	A	G	0.7834	1.296e-14	697734
WHRatio_PMID30239722	rs79130436	-0.0269	0.0038	A	G	0.9283	1.433e-12	697734
WHRatio_PMID30239722	rs11999153	-0.0134	0.002	A	G	0.2988	7.387e-12	697734
WHRatio_PMID30239722	rs73068484	-0.0145	0.0025	T	G	0.1886	8.522e-09	697734
WHRatio_PMID30239722	rs35416759	0.0146	0.0022	A	G	0.7192	4.439e-11	697734
WHRatio_PMID30239722	rs7623023	0.012	0.0019	A	G	0.6418	9.238e-11	697734
WHRatio_PMID30239722	rs792455	0.0124	0.002	T	C	0.2885	6.659e-10	697734
WHRatio_PMID30239722	rs267532	-0.0124	0.0018	A	G	0.5158	3.73e-12	697734
WHRatio_PMID30239722	rs781848	-0.011	0.0018	T	G	0.6064	1.284e-09	697734
WHRatio_PMID30239722	rs80233201	-0.018	0.0024	T	C	0.7832	3.127e-14	697734
WHRatio_PMID30239722	rs1409156	-0.015	0.0018	A	G	0.6585	1.665e-17	697734
WHRatio_PMID30239722	rs62375204	-0.0151	0.0023	T	C	0.2538	2.197e-11	697734
WHRatio_PMID30239722	rs10772996	-0.0169	0.0023	T	C	0.2225	3.264e-13	697734
WHRatio_PMID30239722	rs17615293	-0.0118	0.002	A	C	0.6473	7.836e-09	697734
WHRatio_PMID30239722	rs352162	0.0103	0.0017	T	C	0.4775	1.011e-09	697734
WHRatio_PMID30239722	rs11158204	0.0142	0.0023	T	C	0.2555	2.717e-10	697734
WHRatio_PMID30239722	rs1344790	-0.0109	0.0019	A	C	0.3275	9.63e-09	697734
WHRatio_PMID30239722	rs12420907	-0.0158	0.0026	A	C	0.1304	8.078e-10	697734
WHRatio_PMID30239722	rs1811241	0.0205	0.0021	A	G	0.3192	2.703e-22	697734
WHRatio_PMID30239722	rs7639267	-0.0123	0.002	T	G	0.556	4.016e-10	697734
WHRatio_PMID30239722	rs62147565	-0.0141	0.0024	C	G	0.796	4.814e-09	697734
WHRatio_PMID30239722	rs4858830	-0.0139	0.0021	T	C	0.2364	5.47e-11	697734
WHRatio_PMID30239722	rs9476606	0.0169	0.0025	T	C	0.8023	7.318e-12	697734
WHRatio_PMID30239722	rs9398821	-0.0192	0.0018	T	G	0.5022	4.793e-27	697734
WHRatio_PMID30239722	rs11234335	0.013	0.0022	A	G	0.2169	4.37e-09	697734
WHRatio_PMID30239722	rs12607795	0.0119	0.002	T	C	0.7731	4.099e-09	697734
WHRatio_PMID30239722	rs9372851	-0.0188	0.002	T	C	0.488	9.329e-22	697734
WHRatio_PMID30239722	rs1884002	0.0185	0.0019	A	C	0.6777	1.043e-22	697734
WHRatio_PMID30239722	rs1167302	-0.0163	0.0021	A	G	0.6777	5.428e-15	697734
WHRatio_PMID30239722	rs13076890	0.0166	0.0024	T	C	0.7377	3.891e-12	697734
WHRatio_PMID30239722	rs62375247	-0.0148	0.0023	T	C	0.2542	4.785e-11	697734
WHRatio_PMID30239722	rs6723832	-0.0132	0.0023	T	C	0.7032	6.21e-09	697734
WHRatio_PMID30239722	rs9268163	-0.0129	0.0021	T	C	0.2249	1.085e-09	697734
WHRatio_PMID30239722	rs905555	-0.0116	0.0017	A	G	0.6107	1.923e-11	697734
WHRatio_PMID30239722	rs2420914	-0.0206	0.0033	A	T	0.9029	3.933e-10	697734
WHRatio_PMID30239722	rs6717858	0.0215	0.0017	T	C	0.5821	8.297e-37	697734
WHRatio_PMID30239722	rs7221897	0.0163	0.0028	C	G	0.8909	7.093e-09	697734
WHRatio_PMID30239722	rs11084731	-0.0181	0.0019	A	T	0.6892	3.97e-21	697734
WHRatio_PMID30239722	rs11869819	-0.0174	0.0025	A	C	0.8031	1.373e-12	697734
WHRatio_PMID30239722	rs62064670	0.0182	0.0024	A	T	0.2168	1.931e-14	697734
WHRatio_PMID30239722	rs4310973	-0.0146	0.0024	A	G	0.2078	1.882e-09	697734
WHRatio_PMID30239722	rs2172716	0.0174	0.0026	A	G	0.1684	2.159e-11	697734
WHRatio_PMID30239722	rs254024	0.0132	0.002	T	G	0.4383	1.928e-11	697734
WHRatio_PMID30239722	rs313749	-0.0122	0.002	A	G	0.5503	5.163e-10	697734
WHRatio_PMID30239722	rs9958244	0.0171	0.003	T	C	0.127	6.606e-09	697734
WHRatio_PMID30239722	rs7631359	0.0224	0.0028	T	G	0.1404	2.158e-15	697734
WHRatio_PMID30239722	rs115060676	-0.0873	0.0088	C	G	0.9873	5.044e-23	697734
WHRatio_PMID30239722	rs10844644	0.0134	0.002	A	G	0.6397	5.816e-11	697734
WHRatio_PMID30239722	rs9865689	-0.0127	0.0019	T	C	0.6857	2.755e-11	697734
WHRatio_PMID30239722	rs6779727	-0.0173	0.0025	T	C	0.1822	9.585e-12	697734
WHRatio_PMID30239722	rs7625799	0.0208	0.0024	A	G	0.8046	5.451e-18	697734
WHRatio_PMID30239722	rs11923804	-0.0121	0.002	A	C	0.604	7.357e-10	697734
WHRatio_PMID30239722	rs11763675	0.0116	0.002	C	G	0.5655	5.093e-09	697734
WHRatio_PMID30239722	rs7130446	0.0117	0.0017	A	G	0.5578	8.522e-12	697734
WHRatio_PMID30239722	rs10992420	0.0164	0.0023	T	C	0.1749	9.668e-13	697734
WHRatio_PMID30239722	rs76388942	0.0165	0.0028	A	G	0.8589	4.745e-09	697734
WHRatio_PMID30239722	rs11227206	-0.0171	0.0025	C	G	0.8147	1.506e-11	697734
WHRatio_PMID30239722	rs2836303	0.0148	0.0025	A	T	0.8071	3.306e-09	697734
WHRatio_PMID30239722	rs1727325	0.0155	0.0021	C	G	0.7812	2.697e-13	697734
WHRatio_PMID30239722	rs485381	0.0122	0.002	A	G	0.5875	9.038e-10	697734
WHRatio_PMID30239722	rs1634776	-0.0198	0.0028	T	C	0.1476	9.936e-13	697734
WHRatio_PMID30239722	rs3936511	-0.0224	0.0022	A	G	0.8163	1.12e-24	697734
WHRatio_PMID30239722	rs2853944	-0.0216	0.0021	T	C	0.3272	3.466e-25	697734
WHRatio_PMID30239722	rs6503293	0.0114	0.0019	A	G	0.2908	4.189e-09	697734
WHRatio_PMID30239722	rs7607980	0.0247	0.0026	T	C	0.8696	1.181e-21	697734
WHRatio_PMID30239722	rs9268176	-0.0133	0.0021	T	C	0.2198	5.716e-10	697734
WHRatio_PMID30239722	rs17650860	0.0172	0.0022	A	G	0.2132	1.682e-15	697734
WHRatio_PMID30239722	rs4985379	0.0138	0.0021	T	C	0.6858	6.408e-11	697734
WHRatio_PMID30239722	rs11634404	0.0175	0.0027	T	C	0.1319	4.858e-11	697734
WHRatio_PMID30239722	rs4755726	0.0116	0.0018	T	G	0.2992	2.345e-10	697734
WHRatio_PMID30239722	rs1979491	-0.0129	0.0022	T	C	0.8047	9.227e-09	697734
WHRatio_PMID30239722	rs10752582	0.0136	0.0021	A	G	0.6748	9.214e-11	697734
WHRatio_PMID30239722	rs2606740	-0.0154	0.0026	A	G	0.8341	5.278e-09	697734
WHRatio_PMID30239722	rs9268831	0.0122	0.0017	T	C	0.475	3.599e-13	697734
WHRatio_PMID30239722	rs76207570	0.0149	0.0024	T	C	0.2204	2.418e-10	697734
WHRatio_PMID30239722	rs75126888	0.0173	0.003	T	C	0.0994	6.431e-09	697734
WHRatio_PMID30239722	rs35870933	-0.0148	0.0023	A	G	0.254	4.772e-11	697734
WHRatio_PMID30239722	rs1969154	0.0109	0.0018	A	G	0.401	1.273e-09	697734
WHRatio_PMID30239722	rs6914079	-0.0139	0.0023	A	G	0.1916	1.101e-09	697734
WHRatio_PMID30239722	rs59755656	-0.0184	0.002	A	G	0.619	4.648e-20	697734
WHRatio_PMID30239722	rs17041285	0.0131	0.0018	A	G	0.6328	6.317e-13	697734
WHRatio_PMID30239722	rs6908065	0.0149	0.0023	A	C	0.8325	1.568e-10	697734
WHRatio_PMID30239722	rs7831763	-0.0121	0.0018	T	C	0.5628	1.118e-11	697734
WHRatio_PMID30239722	rs17777642	0.0119	0.0018	A	G	0.3691	8.289e-11	697734
WHRatio_PMID30239722	rs6446252	0.0116	0.0019	T	C	0.6463	4.811e-10	697734
WHRatio_PMID30239722	rs2293751	0.0164	0.002	A	G	0.4505	8.105e-17	697734
WHRatio_PMID30239722	rs13065565	0.0216	0.0035	T	C	0.9128	5.45e-10	697734
WHRatio_PMID30239722	rs72621572	-0.0195	0.0021	A	C	0.3032	4.303e-20	697734
WHRatio_PMID30239722	rs12594860	0.0185	0.0029	A	G	0.1284	2.512e-10	697734
WHRatio_PMID30239722	rs505739	0.0135	0.0019	T	C	0.3268	1.06e-12	697734
WHRatio_PMID30239722	rs1158551	-0.0133	0.002	T	C	0.4135	1.648e-11	697734
WHRatio_PMID30239722	rs805769	-0.0174	0.002	T	C	0.581	1.592e-18	697734
WHRatio_PMID30239722	rs2460760	-0.0213	0.0023	A	G	0.2406	1.499e-20	697734
WHRatio_PMID30239722	rs10423247	-0.0201	0.0018	T	C	0.5919	2.62e-28	697734
WHRatio_PMID30239722	rs825459	-0.0225	0.0018	C	G	0.4254	1.226e-35	697734
WHRatio_PMID30239722	rs1454468	-0.0138	0.002	A	G	0.535	1.746e-12	697734
WHRatio_PMID30239722	rs4922793	0.0164	0.0023	A	G	0.7012	4.344e-13	697734
WHRatio_PMID30239722	rs6021903	0.0193	0.002	T	C	0.7399	1.032e-21	697734
WHRatio_PMID30239722	rs2098830	-0.015	0.0019	T	C	0.6575	1.42e-15	697734
WHRatio_PMID30239722	rs11128769	-0.0109	0.0018	T	C	0.5805	1.228e-09	697734
WHRatio_PMID30239722	rs4811321	-0.0189	0.0022	A	G	0.2775	5.665e-18	697734
WHRatio_PMID30239722	rs355869	-0.0144	0.0025	T	C	0.1893	8.737e-09	697734
WHRatio_PMID30239722	rs267520	-0.0133	0.002	A	G	0.4017	2.93e-11	697734
WHRatio_PMID30239722	rs201492	0.0104	0.0018	T	C	0.5893	7.819e-09	697734
WHRatio_PMID30239722	rs1884001	0.0194	0.0021	T	C	0.6834	1.715e-20	697734
WHRatio_PMID30239722	rs62054436	0.0182	0.0024	T	C	0.2159	1.787e-14	697734
WHRatio_PMID30239722	rs6457571	0.0158	0.0026	T	C	0.825	8.586e-10	697734
WHRatio_PMID30239722	rs3094087	0.0168	0.0026	T	C	0.8361	1.859e-10	697734
WHRatio_PMID30239722	rs554079	0.0102	0.0018	T	C	0.4858	7.514e-09	697734
WHRatio_PMID30239722	rs1323523	0.0162	0.0023	A	G	0.1693	2.673e-12	697734
WHRatio_PMID30239722	rs9264548	-0.0146	0.0024	A	G	0.2085	1.28e-09	697734
WHRatio_PMID30239722	rs9763362	0.0115	0.002	T	C	0.6285	9.284e-09	697734
WHRatio_PMID30239722	rs3763643	0.0115	0.002	T	C	0.712	4.75e-09	697734
WHRatio_PMID30239722	rs4908290	-0.0114	0.0018	A	G	0.3637	6.512e-10	697734
WHRatio_PMID30239722	rs2966093	-0.0155	0.0019	A	G	0.648	1.083e-16	697734
WHRatio_PMID30239722	rs17054573	0.0148	0.002	A	C	0.6329	2.326e-13	697734
WHRatio_PMID30239722	rs181203	-0.0123	0.0021	A	C	0.6766	3.633e-09	697734
WHRatio_PMID30239722	rs9300091	-0.0113	0.0017	A	G	0.4648	1.828e-11	697734
WHRatio_PMID30239722	rs2844622	-0.0188	0.0019	A	G	0.3493	1.576e-23	697734
WHRatio_PMID30239722	rs1379772	-0.0118	0.002	A	G	0.5145	1.788e-09	697734
WHRatio_PMID30239722	rs62422084	0.0129	0.0022	A	C	0.7357	5.399e-09	697734
WHRatio_PMID30239722	rs7959913	-0.0119	0.0018	A	G	0.5705	3.406e-11	697734
WHRatio_PMID30239722	rs534604	0.0163	0.0028	A	G	0.8615	8.191e-09	697734
WHRatio_PMID30239722	rs2517513	-0.0135	0.002	A	T	0.6286	2.3e-11	697734
WHRatio_PMID30239722	rs13019149	0.0125	0.002	T	C	0.4388	1.929e-10	697734
WHRatio_PMID30239722	rs9265994	0.0212	0.003	T	C	0.8704	1.149e-12	697734
WHRatio_PMID30239722	rs698590	-0.0198	0.0019	A	T	0.3293	1.403e-25	697734
WHRatio_PMID30239722	rs2894240	0.0134	0.0018	A	G	0.4	7.206e-14	697734
WHRatio_PMID30239722	rs2030776	-0.0146	0.0019	C	G	0.6835	1.361e-14	697734
WHRatio_PMID30239722	rs11933540	-0.0129	0.0019	T	C	0.6791	1.671e-11	697734
WHRatio_PMID30239722	rs12119099	0.0139	0.002	T	C	0.3632	6.387e-12	697734
WHRatio_PMID30239722	rs76453925	0.0183	0.0024	T	C	0.2167	1.39e-14	697734
WHRatio_PMID30239722	rs16977316	0.0132	0.002	A	G	0.6244	8.008e-11	697734
WHRatio_PMID30239722	rs1531905	-0.0152	0.0019	A	C	0.6485	3.317e-16	697734
WHRatio_PMID30239722	rs7544376	-0.0156	0.002	A	G	0.777	1.952e-14	697734
WHRatio_PMID30239722	rs34355561	-0.0148	0.0024	A	G	0.1598	1.059e-09	697734
WHRatio_PMID30239722	rs2033748	0.0147	0.002	A	G	0.3503	7.622e-13	697734
WHRatio_PMID30239722	rs5017092	0.0139	0.002	A	C	0.4647	1.077e-12	697734
WHRatio_PMID30239722	rs62055895	-0.0182	0.0024	A	G	0.7835	1.819e-14	697734
WHRatio_PMID30239722	rs11864750	-0.0169	0.002	A	T	0.6097	3.744e-17	697734
WHRatio_PMID30239722	rs2647083	-0.0107	0.0019	C	G	0.6621	9.657e-09	697734
WHRatio_PMID30239722	rs62055501	0.018	0.0024	A	G	0.2168	2.895e-14	697734
WHRatio_PMID30239722	rs3016016	-0.0153	0.0026	A	G	0.1774	2.476e-09	697734
WHRatio_PMID30239722	rs1268175	0.0127	0.0019	A	G	0.6521	1.168e-11	697734
WHRatio_PMID30239722	rs7794036	0.0111	0.0018	T	C	0.4638	4.441e-10	697734
WHRatio_PMID30239722	rs77805826	-0.0162	0.0027	T	C	0.1221	2.185e-09	697734
WHRatio_PMID30239722	rs1379758	0.0118	0.002	A	T	0.4855	1.768e-09	697734
WHRatio_PMID30239722	rs56062621	-0.0182	0.0024	A	G	0.7851	2.434e-14	697734
WHRatio_PMID30239722	rs55962674	0.0183	0.0024	T	C	0.2166	1.303e-14	697734
WHRatio_PMID30239722	rs6504572	0.014	0.0021	T	C	0.3036	3.325e-11	697734
WHRatio_PMID30239722	rs1264327	0.0113	0.0019	A	G	0.3296	1.204e-09	697734
WHRatio_PMID30239722	rs76259681	0.0227	0.0033	A	G	0.0958	9.753e-12	697734
WHRatio_PMID30239722	rs55767267	-0.0181	0.0024	T	C	0.7854	3.271e-14	697734
WHRatio_PMID30239722	rs62063671	-0.0182	0.0024	A	G	0.7832	1.892e-14	697734
WHRatio_PMID30239722	rs62265602	-0.0327	0.0044	T	C	0.0545	5.914e-14	697734
WHRatio_PMID30239722	rs7755224	-0.0142	0.0023	A	T	0.7592	6.217e-10	697734
WHRatio_PMID30239722	rs6123193	-0.0215	0.0023	T	C	0.2348	2.354e-20	697734
WHRatio_PMID30239722	rs2396083	0.0188	0.0019	C	G	0.6826	1.402e-22	697734
WHRatio_PMID30239722	rs2211857	-0.0131	0.002	T	C	0.4115	3.811e-11	697734
WHRatio_PMID30239722	rs559431	0.0146	0.0024	T	C	0.1593	6.469e-10	697734
WHRatio_PMID30239722	rs13250456	0.0344	0.0035	T	C	0.0662	1.667e-22	697734
WHRatio_PMID30239722	rs62265587	0.0271	0.0034	T	C	0.9098	2.156e-15	697734
WHRatio_PMID30239722	rs2470943	0.0155	0.002	A	G	0.3944	1.038e-14	697734
WHRatio_PMID30239722	rs114031016	0.0178	0.0022	T	C	0.3194	2.348e-16	697734
WHRatio_PMID30239722	rs9276583	0.014	0.002	A	G	0.5564	8.238e-13	697734
WHRatio_PMID30239722	rs11134025	0.0112	0.0019	T	C	0.3335	2.049e-09	697734
WHRatio_PMID30239722	rs6671638	0.0239	0.0018	A	G	0.5876	2.154e-40	697734
WHRatio_PMID30239722	rs9442	0.0151	0.0018	A	G	0.3449	1.203e-17	697734
WHRatio_PMID30239722	rs8060478	0.0165	0.002	A	G	0.587	8.619e-17	697734
WHRatio_PMID30239722	rs10804008	0.0161	0.0023	A	T	0.1788	1.805e-12	697734
WHRatio_PMID30239722	rs62424622	0.0148	0.0023	A	G	0.7628	1.2e-10	697734
WHRatio_PMID30239722	rs6066133	0.0161	0.002	C	G	0.5621	4.59e-16	697734
WHRatio_PMID30239722	rs6920370	-0.0188	0.002	A	T	0.488	9.335e-22	697734
WHRatio_PMID30239722	rs10840084	0.0117	0.0018	A	G	0.5288	4.119e-11	697734
WHRatio_PMID30239722	rs9311841	0.0135	0.0022	T	C	0.7327	1.313e-09	697734
WHRatio_PMID30239722	rs17637597	-0.0124	0.002	T	C	0.707	2.158e-10	697734
WHRatio_PMID30239722	rs1528230	-0.0197	0.0019	A	C	0.3293	3.488e-25	697734
WHRatio_PMID30239722	rs12497351	-0.0261	0.0031	T	C	0.0854	7.807e-17	697734
WHRatio_PMID30239722	rs2155463	0.0116	0.002	T	C	0.4713	3.971e-09	697734
WHRatio_PMID30239722	rs2836238	0.0129	0.0019	A	G	0.5466	4.067e-11	697734
WHRatio_PMID30239722	rs1716156	-0.0162	0.0023	T	C	0.218	4.162e-12	697734
WHRatio_PMID30239722	rs825500	-0.0238	0.002	T	C	0.5608	5.859e-33	697734
WHRatio_PMID30239722	rs1716394	0.0246	0.002	T	C	0.5938	7.047e-35	697734
WHRatio_PMID30239722	rs9401913	-0.0152	0.002	A	G	0.4315	1.442e-14	697734
WHRatio_PMID30239722	rs9921544	0.0122	0.0021	T	C	0.6695	6.077e-09	697734
WHRatio_PMID30239722	rs72942333	-0.0159	0.002	T	C	0.4743	3.446e-16	697734
WHRatio_PMID30239722	rs35838658	-0.012	0.0021	A	T	0.3385	9.116e-09	697734
WHRatio_PMID30239722	rs9268681	0.0151	0.002	A	G	0.4403	1.866e-14	697734
WHRatio_PMID30239722	rs2517617	-0.0173	0.0029	A	G	0.1255	4.759e-09	697734
WHRatio_PMID30239722	rs7453102	-0.014	0.002	A	G	0.6267	3.607e-12	697734
WHRatio_PMID30239722	rs1335980	0.0196	0.003	T	C	0.1237	5.986e-11	697734
WHRatio_PMID30239722	rs4791048	0.0166	0.0024	A	G	0.2078	3.473e-12	697734
WHRatio_PMID30239722	rs2797639	0.0125	0.0018	T	C	0.6295	9.135e-12	697734
WHRatio_PMID30239722	rs1755048	-0.0108	0.0018	A	G	0.416	2.257e-09	697734
WHRatio_PMID30239722	rs73207782	-0.0145	0.0023	C	G	0.2446	1.878e-10	697734
WHRatio_PMID30239722	rs9923395	0.014	0.0023	A	C	0.232	1.737e-09	697734
WHRatio_PMID30239722	rs267559	0.0129	0.0018	T	C	0.5798	6.633e-13	697734
WHRatio_PMID30239722	rs6565300	0.0149	0.0019	A	C	0.2886	1.294e-15	697734
WHRatio_PMID30239722	rs11664076	-0.0136	0.002	T	C	0.4493	5.039e-12	697734
WHRatio_PMID30239722	rs1673482	-0.0156	0.0019	T	G	0.5418	1.064e-16	697734
WHRatio_PMID30239722	rs4930730	-0.0118	0.0018	T	G	0.4603	4.779e-11	697734
WHRatio_PMID30239722	rs4926823	0.0164	0.0021	A	T	0.3208	4.649e-15	697734
WHRatio_PMID30239722	rs57060554	0.0151	0.0023	A	G	0.7462	1.965e-11	697734
WHRatio_PMID30239722	rs833370	-0.0122	0.002	A	G	0.3633	1.727e-09	697734
WHRatio_PMID30239722	rs201446	-0.0117	0.002	C	G	0.4208	3.36e-09	697734
WHRatio_PMID30239722	rs3908854	-0.0144	0.0021	T	C	0.3202	4.609e-12	697734
WHRatio_PMID30239722	rs856414	0.0171	0.0019	A	G	0.6531	7.46e-20	697734
WHRatio_PMID30239722	rs9267531	0.0186	0.0026	A	G	0.8808	7.877e-13	697734
WHRatio_PMID30239722	rs36103164	-0.0181	0.0026	C	G	0.1645	7.448e-12	697734
WHRatio_PMID30239722	rs10744148	0.0169	0.0023	T	C	0.7775	3.202e-13	697734
WHRatio_PMID30239722	rs254536	-0.0151	0.0018	T	C	0.6261	2.211e-16	697734
WHRatio_PMID30239722	rs10485462	0.0135	0.0022	A	G	0.2215	7.111e-10	697734
WHRatio_PMID30239722	rs6684169	-0.0237	0.0018	C	G	0.4124	6.658e-40	697734
WHRatio_PMID30239722	rs883563	-0.0149	0.0024	A	G	0.2193	3.293e-10	697734
WHRatio_PMID30239722	rs12144655	0.0179	0.003	A	G	0.1061	1.615e-09	697734
WHRatio_PMID30239722	rs7210745	-0.0243	0.0036	T	C	0.9169	8.565e-12	697734
WHRatio_PMID30239722	rs2272073	-0.0122	0.002	T	C	0.3086	5.385e-10	697734
WHRatio_PMID30239722	rs543761	0.0127	0.0021	A	C	0.7481	5.7e-10	697734
WHRatio_PMID30239722	rs35944729	0.0145	0.0023	A	T	0.719	3.909e-10	697734
WHRatio_PMID30239722	rs27741	0.015	0.0019	A	G	0.3575	7.585e-16	697734
WHRatio_PMID30239722	rs113894932	0.0182	0.0024	C	G	0.217	1.471e-14	697734
WHRatio_PMID30239722	rs2436726	0.0138	0.0018	T	C	0.4072	3.684e-15	697734
WHRatio_PMID30239722	rs1320852	-0.0142	0.0019	T	C	0.6648	6.93e-14	697734
WHRatio_PMID30239722	rs4722530	0.0247	0.0022	T	G	0.1789	4.676e-28	697734
WHRatio_PMID30239722	rs9268344	0.0141	0.002	T	C	0.3725	2.704e-12	697734
WHRatio_PMID30239722	rs9891103	0.0175	0.0023	T	C	0.2271	7.576e-14	697734
WHRatio_PMID30239722	rs9388486	0.0132	0.0018	T	C	0.5561	8.628e-14	697734
WHRatio_PMID30239722	rs1425223	0.0147	0.0025	A	G	0.8647	7.547e-09	697734
WHRatio_PMID30239722	rs9276595	0.0114	0.0018	A	G	0.4231	4.775e-10	697734
WHRatio_PMID30239722	rs9264346	-0.0149	0.0024	T	C	0.2091	6.16e-10	697734
WHRatio_PMID30239722	rs4775961	0.0115	0.0018	A	G	0.4775	1.171e-10	697734
WHRatio_PMID30239722	rs8078629	-0.0151	0.0025	A	C	0.8111	1.772e-09	697734
WHRatio_PMID30239722	rs3817963	-0.0129	0.0019	T	C	0.6934	3.889e-12	697734
WHRatio_PMID30239722	rs9792201	0.0121	0.0018	T	C	0.6516	6.018e-11	697734
WHRatio_PMID30239722	rs2856719	-0.0118	0.002	C	G	0.6469	9.022e-09	697734
WHRatio_PMID30239722	rs3997872	0.0195	0.0025	A	T	0.1849	9.261e-15	697734
WHRatio_PMID30239722	rs1437	0.0128	0.0018	A	G	0.629	4.495e-13	697734
WHRatio_PMID30239722	rs35032070	-0.0122	0.002	A	G	0.3588	2.212e-09	697734
WHRatio_PMID30239722	rs17762912	-0.0181	0.0024	A	C	0.7836	2.691e-14	697734
WHRatio_PMID30239722	rs1225052	-0.0107	0.0018	A	G	0.6212	5.299e-09	697734
WHRatio_PMID30239722	rs8180593	0.0155	0.0022	A	T	0.8068	4.435e-12	697734
WHRatio_PMID30239722	rs34331616	-0.034	0.0031	T	C	0.1159	1.368e-28	697734
WHRatio_PMID30239722	rs11520442	-0.0215	0.002	T	C	0.7409	3.022e-28	697734
WHRatio_PMID30239722	rs141136042	-0.3772	0.0626	C	G	0.0003	1.684e-09	697734
WHRatio_PMID30239722	rs10820747	0.0206	0.0023	A	G	0.2404	4.09e-19	697734
WHRatio_PMID30239722	rs6583804	-0.0114	0.002	A	G	0.4146	9.466e-09	697734
WHRatio_PMID30239722	rs55885063	-0.0181	0.0024	C	G	0.7829	2.244e-14	697734
WHRatio_PMID30239722	rs8182579	0.02	0.0018	T	C	0.411	2.048e-28	697734
WHRatio_PMID30239722	rs3755251	0.0162	0.0021	A	C	0.1849	3.141e-14	697734
WHRatio_PMID30239722	rs56194509	-0.0186	0.0024	T	G	0.7866	7.626e-15	697734
WHRatio_PMID30239722	rs12151054	0.0214	0.0025	A	G	0.8334	2.068e-18	697734
WHRatio_PMID30239722	rs483661	0.0151	0.0023	A	T	0.7558	3.838e-11	697734
WHRatio_PMID30239722	rs73228032	0.0203	0.0028	A	C	0.1371	9.289e-13	697734
WHRatio_PMID30239722	rs505870	-0.0105	0.0017	A	C	0.4961	5.369e-10	697734
WHRatio_PMID30239722	rs1509833	0.0109	0.0019	A	G	0.3239	5.733e-09	697734
WHRatio_PMID30239722	rs28367597	-0.0132	0.0022	C	G	0.726	1.93e-09	697734
WHRatio_PMID30239722	rs1048497	-0.021	0.0024	A	G	0.1627	8.85e-18	697734
WHRatio_PMID30239722	rs56041778	0.0182	0.0024	C	G	0.2168	1.955e-14	697734
WHRatio_PMID30239722	rs6063777	0.0221	0.0023	T	C	0.8148	5.204e-22	697734
WHRatio_PMID30239722	rs7607160	0.0108	0.0018	A	G	0.4657	1.111e-09	697734
WHRatio_PMID30239722	rs12032159	-0.0134	0.0019	A	G	0.2493	5.011e-12	697734
WHRatio_PMID30239722	rs9276432	-0.0132	0.0018	T	C	0.4579	1.27e-13	697734
WHRatio_PMID30239722	rs4850926	-0.0117	0.0019	T	C	0.4805	1.597e-09	697734
WHRatio_PMID30239722	rs1936801	-0.0338	0.0017	A	G	0.4682	3.89e-89	697734
WHRatio_PMID30239722	rs66488531	0.012	0.0021	A	G	0.3363	9.181e-09	697734
WHRatio_PMID30239722	rs10992380	0.0171	0.0024	T	C	0.1607	5.201e-13	697734
WHRatio_PMID30239722	rs62054805	-0.018	0.0024	A	G	0.7834	3.395e-14	697734
WHRatio_PMID30239722	rs3785884	0.0185	0.0024	A	G	0.2218	4.971e-15	697734
WHRatio_PMID30239722	rs1510719	0.0119	0.0018	T	C	0.6344	7.341e-11	697734
WHRatio_PMID30239722	rs10190916	-0.0198	0.0019	A	G	0.327	2.372e-25	697734
WHRatio_PMID30239722	rs9264759	-0.0135	0.0022	T	C	0.231	5.338e-10	697734
WHRatio_PMID30239722	rs2349313	0.0215	0.002	A	C	0.5304	6.618e-28	697734
WHRatio_PMID30239722	rs253678	-0.0181	0.0021	T	C	0.7785	2.773e-17	697734
WHRatio_PMID30239722	rs522254	-0.0161	0.0024	A	G	0.7807	9.443e-12	697734
WHRatio_PMID30239722	rs1790088	0.0131	0.0021	A	G	0.6993	4.663e-10	697734
WHRatio_PMID30239722	rs9661423	-0.0154	0.0021	C	G	0.676	1.287e-13	697734
WHRatio_PMID30239722	rs11130227	-0.0158	0.002	A	G	0.4959	2.174e-15	697734
WHRatio_PMID30239722	rs17700759	-0.019	0.0018	T	C	0.6669	1.814e-25	697734
WHRatio_PMID30239722	rs12329856	-0.0145	0.0025	T	G	0.1954	4.323e-09	697734
WHRatio_PMID30239722	rs59979714	0.0214	0.0024	T	C	0.2126	4.661e-19	697734
WHRatio_PMID30239722	rs9535473	-0.0131	0.0018	A	G	0.5006	1.508e-13	697734
WHRatio_PMID30239722	rs880554	-0.0124	0.0021	T	G	0.2432	2.984e-09	697734
WHRatio_PMID30239722	rs401301	-0.0134	0.002	A	C	0.6134	3.08e-11	697734
WHRatio_PMID30239722	rs2040347	0.0125	0.0021	A	G	0.345	1.441e-09	697734
WHRatio_PMID30239722	rs2503753	0.0151	0.002	A	G	0.453	1.876e-14	697734
WHRatio_PMID30239722	rs9372855	0.0201	0.0018	A	G	0.5569	3.584e-29	697734
WHRatio_PMID30239722	rs10761251	-0.0127	0.0021	A	T	0.6563	6.957e-10	697734
WHRatio_PMID30239722	rs13078110	0.0172	0.0022	T	C	0.2086	3.698e-15	697734
WHRatio_PMID30239722	rs4077381	-0.0164	0.0023	C	G	0.7679	1.062e-12	697734
WHRatio_PMID30239722	rs4149394	0.016	0.0021	T	C	0.3804	9.425e-15	697734
WHRatio_PMID30239722	rs1943226	-0.0185	0.003	T	G	0.9007	4.166e-10	697734
WHRatio_PMID30239722	rs3784707	0.0136	0.0021	A	C	0.7976	1.221e-10	697734
WHRatio_PMID30239722	rs1333295	0.0134	0.0018	A	G	0.4217	1.128e-13	697734
WHRatio_PMID30239722	rs7939731	0.0111	0.0017	T	G	0.5354	4.283e-11	697734
WHRatio_PMID30239722	rs12187898	-0.0103	0.0018	T	C	0.5131	6.935e-09	697734
WHRatio_PMID30239722	rs62056926	-0.0182	0.0024	C	G	0.7835	1.789e-14	697734
WHRatio_PMID30239722	rs7120548	0.0166	0.0018	T	C	0.6891	1.245e-19	697734
WHRatio_PMID30239722	rs422112	0.0177	0.0022	A	G	0.2139	4.092e-16	697734
WHRatio_PMID30239722	rs62069332	-0.0128	0.002	A	G	0.6452	4.357e-10	697734
WHRatio_PMID30239722	rs28747027	-0.0135	0.0023	C	G	0.7574	3.567e-09	697734
WHRatio_PMID30239722	rs1385171	0.0119	0.0018	C	G	0.4632	1.799e-11	697734
WHRatio_PMID30239722	rs62375208	-0.0161	0.0023	T	C	0.2354	3.589e-12	697734
WHRatio_PMID30239722	rs3998077	0.0146	0.002	A	G	0.4651	1.182e-13	697734
WHRatio_PMID30239722	rs10747492	-0.0145	0.002	A	G	0.8066	1.22e-12	697734
WHRatio_PMID30239722	rs9268421	-0.0148	0.0021	A	G	0.7046	5.208e-12	697734
WHRatio_PMID30239722	rs2450855	-0.0102	0.0018	A	G	0.4539	8.867e-09	697734
WHRatio_PMID30239722	rs2384987	0.0261	0.0022	T	C	0.2816	3.354e-32	697734
WHRatio_PMID30239722	rs2881479	-0.0166	0.0028	A	T	0.8544	2.213e-09	697734
WHRatio_PMID30239722	rs118087478	-0.0191	0.0024	T	G	0.7891	2.764e-15	697734
WHRatio_PMID30239722	rs62506185	-0.0153	0.0027	A	T	0.8376	9.436e-09	697734
WHRatio_PMID30239722	rs3016015	-0.0153	0.0026	A	G	0.1774	2.476e-09	697734
WHRatio_PMID30239722	rs7186573	-0.0157	0.0017	T	C	0.6388	1.619e-19	697734
WHRatio_PMID30239722	rs9398817	-0.0198	0.0018	T	C	0.5013	1.419e-28	697734
WHRatio_PMID30239722	rs34714312	-0.0147	0.0023	T	G	0.7721	3.703e-10	697734
WHRatio_PMID30239722	rs55739259	-0.0163	0.0028	T	C	0.1435	5.045e-09	697734
WHRatio_PMID30239722	rs4947258	0.0201	0.0029	A	G	0.8206	7.511e-12	697734
WHRatio_PMID30239722	rs2326201	0.0109	0.0018	C	G	0.454	1.344e-09	697734
WHRatio_PMID30239722	rs11897119	-0.0134	0.0017	T	C	0.594	4.068e-15	697734
WHRatio_PMID30239722	rs62574346	0.015	0.0022	T	C	0.728	1.131e-11	697734
WHRatio_PMID30239722	rs62407801	-0.0187	0.0026	T	G	0.8307	8.744e-13	697734
WHRatio_PMID30239722	rs12452823	0.0174	0.0025	A	G	0.1953	1.561e-12	697734
WHRatio_PMID30239722	rs879048	0.0158	0.0021	A	C	0.7937	3.208e-14	697734
WHRatio_PMID30239722	rs7552614	-0.0149	0.0021	A	G	0.307	1.477e-12	697734
WHRatio_PMID30239722	rs7103648	0.0111	0.0017	A	G	0.6078	1.616e-10	697734
WHRatio_PMID30239722	rs9324387	-0.0169	0.0024	A	G	0.8389	1.503e-12	697734
WHRatio_PMID30239722	rs1423056	-0.0192	0.0019	A	G	0.315	7.735e-24	697734
WHRatio_PMID30239722	rs286515	-0.017	0.0027	A	C	0.1264	4.205e-10	697734
WHRatio_PMID30239722	rs2523469	0.0134	0.0022	T	C	0.2978	1.215e-09	697734
WHRatio_PMID30239722	rs75715199	0.0183	0.0024	A	G	0.2171	1.225e-14	697734
WHRatio_PMID30239722	rs578778	0.0125	0.002	A	C	0.5484	2.267e-10	697734
WHRatio_PMID30239722	rs17763515	0.018	0.0024	A	G	0.2166	3.231e-14	697734
WHRatio_PMID30239722	rs12510400	0.012	0.0019	A	G	0.6902	3.975e-10	697734
WHRatio_PMID30239722	rs489112	-0.0136	0.0021	A	T	0.2451	2.04e-10	697734
WHRatio_PMID30239722	rs62065449	-0.0162	0.0026	T	C	0.8211	2.23e-10	697734
WHRatio_PMID30239722	rs1160183	-0.0122	0.0018	A	G	0.5186	6.457e-12	697734
WHRatio_PMID30239722	rs4479345	0.0224	0.0022	T	C	0.2741	1.957e-24	697734
WHRatio_PMID30239722	rs7412918	0.0201	0.0018	C	G	0.6882	6.484e-28	697734
WHRatio_PMID30239722	rs9957219	-0.0141	0.0019	A	G	0.3515	5.515e-14	697734
WHRatio_PMID30239722	rs531784	-0.0142	0.0022	T	C	0.8	1.442e-10	697734
WHRatio_PMID30239722	rs2024186	-0.0155	0.0018	A	C	0.4553	3.126e-17	697734
WHRatio_PMID30239722	rs55913645	0.0183	0.0024	A	T	0.2169	1.263e-14	697734
WHRatio_PMID30239722	rs9929475	0.0118	0.0019	A	G	0.3277	4.857e-10	697734
WHRatio_PMID30239722	rs10799940	0.012	0.002	T	C	0.4405	1.241e-09	697734
WHRatio_PMID30239722	rs918817	0.0131	0.0018	A	G	0.6203	1.019e-12	697734
WHRatio_PMID30239722	rs10934887	-0.0305	0.0033	A	G	0.0957	7.285e-20	697734
WHRatio_PMID30239722	rs9276584	-0.0132	0.0023	T	C	0.198	5.302e-09	697734
WHRatio_PMID30239722	rs62305201	0.0133	0.0023	A	G	0.2504	3.796e-09	697734
WHRatio_PMID30239722	rs12450225	-0.0105	0.0017	A	G	0.4959	4.023e-10	697734
WHRatio_PMID30239722	rs28746980	0.0136	0.0023	A	G	0.239	3.642e-09	697734
WHRatio_PMID30239722	rs2799465	-0.0147	0.0025	T	C	0.8481	3.071e-09	697734
WHRatio_PMID30239722	rs10789334	-0.0127	0.002	A	G	0.2068	5.757e-10	697734
WHRatio_PMID30239722	rs17778311	0.0149	0.0022	A	T	0.2161	7.978e-12	697734
WHRatio_PMID30239722	rs9350875	0.014	0.0022	A	T	0.7999	1.92e-10	697734
WHRatio_PMID30239722	rs6697844	0.0216	0.0018	T	C	0.3901	1.391e-31	697734
WHRatio_PMID30239722	rs12451707	0.0169	0.0022	A	G	0.2069	2.784e-14	697734
WHRatio_PMID30239722	rs4790322	0.0125	0.002	A	G	0.3573	9.22e-10	697734
WHRatio_PMID30239722	rs11858506	-0.0123	0.0021	T	C	0.6566	3.222e-09	697734
WHRatio_PMID30239722	rs4711750	0.0344	0.0018	A	T	0.4423	1.984e-78	697734
WHRatio_PMID30239722	rs7950166	0.0131	0.0019	T	C	0.5632	7.947e-12	697734
WHRatio_PMID30239722	rs653959	0.0164	0.0023	A	G	0.1916	8.521e-13	697734
WHRatio_PMID30239722	rs17640644	0.0107	0.0018	A	G	0.4648	1.51e-09	697734
WHRatio_PMID30239722	rs3774749	-0.015	0.002	T	C	0.4649	1.865e-14	697734
WHRatio_PMID30239722	rs73120833	0.0133	0.0022	T	C	0.7509	2.235e-09	697734
WHRatio_PMID30239722	rs79688165	-0.0663	0.0071	T	C	0.0197	6.725e-21	697734
WHRatio_PMID30239722	rs2412662	0.0131	0.0023	A	G	0.2531	6.37e-09	697734
WHRatio_PMID30239722	rs34028938	0.0135	0.002	A	C	0.422	9.196e-12	697734
WHRatio_PMID30239722	rs3865018	-0.0139	0.0019	T	C	0.2657	5.003e-13	697734
WHRatio_PMID30239722	rs10042718	-0.0132	0.0021	A	C	0.6648	1.777e-10	697734
WHRatio_PMID30239722	rs4074462	0.0172	0.0022	T	G	0.2145	1.452e-15	697734
WHRatio_PMID30239722	rs62104180	-0.0423	0.0046	A	G	0.0483	2.016e-20	697734
WHRatio_PMID30239722	rs11830861	-0.0125	0.0021	T	C	0.2475	3.43e-09	697734
WHRatio_PMID30239722	rs62055887	-0.0183	0.0024	T	C	0.7836	1.153e-14	697734
WHRatio_PMID30239722	rs62065377	-0.0164	0.0026	A	G	0.8208	1.291e-10	697734
WHRatio_PMID30239722	rs2608716	-0.0122	0.002	A	C	0.5129	4.744e-10	697734
WHRatio_PMID30239722	rs405875	-0.0123	0.0017	T	C	0.5977	5.655e-13	697734
WHRatio_PMID30239722	rs6141550	0.0124	0.002	T	C	0.6194	6.695e-10	697734
WHRatio_PMID30239722	rs7764523	0.012	0.0021	A	G	0.3314	6.5e-09	697734
WHRatio_PMID30239722	rs9273348	-0.0163	0.0022	T	G	0.5952	2.693e-13	697734
WHRatio_PMID30239722	rs4615073	-0.0304	0.0023	T	C	0.2459	4.912e-41	697734
WHRatio_PMID30239722	rs4443477	-0.0144	0.0023	T	C	0.2433	2.66e-10	697734
WHRatio_PMID30239722	rs4459909	-0.0122	0.002	T	C	0.5586	5.185e-10	697734
WHRatio_PMID30239722	rs6537826	-0.0121	0.0021	T	C	0.3266	7.068e-09	697734
WHRatio_PMID30239722	rs7909269	-0.0123	0.002	A	G	0.4701	3.593e-10	697734
WHRatio_PMID30239722	rs12402986	0.0235	0.002	T	G	0.584	1.307e-32	697734
WHRatio_PMID30239722	rs6142367	-0.0124	0.002	A	G	0.3809	7.77e-10	697734
WHRatio_PMID30239722	rs55671319	-0.0162	0.0026	A	G	0.8211	2.113e-10	697734
WHRatio_PMID30239722	rs2894256	0.0152	0.002	A	C	0.4403	1.231e-14	697734
WHRatio_PMID30239722	rs62054417	-0.0183	0.0024	A	C	0.7829	1.137e-14	697734
WHRatio_PMID30239722	rs17653998	-0.0171	0.0022	A	G	0.7861	2.301e-15	697734
WHRatio_PMID30239722	rs1000947	0.0127	0.0019	T	C	0.6567	5.105e-11	697734
WHRatio_PMID30239722	rs6537827	0.012	0.0019	T	C	0.6825	2.187e-10	697734
WHRatio_PMID30239722	rs286701	0.0113	0.0017	T	C	0.4812	3.226e-11	697734
WHRatio_PMID30239722	rs75104593	-0.0181	0.0024	T	G	0.7866	5.495e-14	697734
WHRatio_PMID30239722	rs7870790	-0.013	0.0019	A	G	0.3062	1.666e-11	697734
WHRatio_PMID30239722	rs62086044	0.016	0.0024	T	G	0.2073	4.242e-11	697734
WHRatio_PMID30239722	rs3936510	0.0241	0.0021	T	G	0.1967	1.756e-29	697734
WHRatio_PMID30239722	rs1049380	-0.0219	0.0019	T	G	0.7391	2.917e-30	697734
WHRatio_PMID30239722	rs1437134	-0.0177	0.0018	A	G	0.4117	9.428e-23	697734
WHRatio_PMID30239722	rs35323831	-0.0115	0.002	T	C	0.5199	3.375e-09	697734
WHRatio_PMID30239722	rs57648519	0.0157	0.002	A	C	0.4961	1.143e-15	697734
WHRatio_PMID30239722	rs12150608	-0.0182	0.0024	T	C	0.7834	1.788e-14	697734
WHRatio_PMID30239722	rs34350244	0.0202	0.0025	T	C	0.1886	1.5e-15	697734
WHRatio_PMID30239722	rs4644109	0.0156	0.0023	C	G	0.2232	2.653e-11	697734
WHRatio_PMID30239722	rs9264405	-0.0148	0.0024	A	C	0.209	7.348e-10	697734
WHRatio_PMID30239722	rs56186137	-0.017	0.0019	A	G	0.5363	1.567e-19	697734
WHRatio_PMID30239722	rs7514944	-0.0116	0.002	A	C	0.5569	3.737e-09	697734
WHRatio_PMID30239722	rs9391786	-0.0166	0.0019	A	G	0.5704	9.748e-19	697734
WHRatio_PMID30239722	rs4812700	-0.0183	0.0029	T	C	0.1359	1.365e-10	697734
WHRatio_PMID30239722	rs4929925	0.0133	0.0019	A	C	0.5777	5.289e-12	697734
WHRatio_PMID30239722	rs11648348	0.0113	0.0018	A	G	0.4994	1.782e-10	697734
WHRatio_PMID30239722	rs34706763	-0.0182	0.0028	T	G	0.8594	1.008e-10	697734
WHRatio_PMID30239722	rs57689281	0.0223	0.0031	A	G	0.1091	1.411e-12	697734
WHRatio_PMID30239722	rs10753801	-0.0195	0.0024	A	G	0.1614	7.942e-16	697734
WHRatio_PMID30239722	rs1415364	0.0117	0.0018	T	C	0.5959	5.74e-11	697734
WHRatio_PMID30239722	rs9263960	-0.0148	0.002	T	C	0.4566	5.071e-14	697734
WHRatio_PMID30239722	rs201468	0.011	0.0018	T	C	0.5822	7.895e-10	697734
WHRatio_PMID30239722	rs2071931	0.0165	0.0021	T	C	0.2146	1.23e-14	697734
WHRatio_PMID30239722	rs2850336	-0.0117	0.002	A	G	0.7253	3.959e-09	697734
WHRatio_PMID30239722	rs588298	-0.0118	0.0019	A	G	0.6569	2.71e-10	697734
WHRatio_PMID30239722	rs7311882	0.0109	0.0018	A	T	0.4221	1.192e-09	697734
WHRatio_PMID30239722	rs201452	0.0112	0.0018	T	C	0.5756	3.645e-10	697734
WHRatio_PMID30239722	rs13128914	-0.0162	0.0027	A	G	0.8512	3.301e-09	697734
WHRatio_PMID30239722	rs56083805	0.0157	0.0023	T	C	0.7658	1.362e-11	697734
WHRatio_PMID30239722	rs1105569	0.0173	0.0022	T	C	0.2191	2.402e-15	697734
WHRatio_PMID30239722	rs2309690	-0.0147	0.0022	A	G	0.8	3.034e-11	697734
WHRatio_PMID30239722	rs77994977	0.023	0.0033	A	G	0.0966	4.376e-12	697734
WHRatio_PMID30239722	rs3018098	-0.0169	0.0023	T	C	0.2225	2.973e-13	697734
WHRatio_PMID30239722	rs12726975	0.0144	0.0023	T	C	0.7712	5.62e-10	697734
WHRatio_PMID30239722	rs1405031	0.0105	0.0018	A	C	0.5732	5.877e-09	697734
WHRatio_PMID30239722	rs1294417	-0.0182	0.0019	T	C	0.4134	7.749e-23	697734
WHRatio_PMID30239722	rs4786493	-0.0128	0.0019	T	C	0.6531	1.154e-11	697734
WHRatio_PMID30239722	rs670257	-0.0213	0.0035	C	G	0.9164	1.71e-09	697734
WHRatio_PMID30239722	rs1906654	-0.0126	0.002	A	G	0.2414	2.357e-10	697734
WHRatio_PMID30239722	rs12150336	0.0181	0.0024	T	C	0.2168	2.04e-14	697734
WHRatio_PMID30239722	rs112555574	0.0414	0.005	C	G	0.9593	2.07e-16	697734
WHRatio_PMID30239722	rs61825575	-0.0141	0.0023	A	G	0.7651	9.547e-10	697734
WHRatio_PMID30239722	rs12949918	-0.0104	0.0018	T	C	0.5739	6.913e-09	697734
WHRatio_PMID30239722	rs9425589	-0.0219	0.0018	A	G	0.4972	1.772e-32	697734
WHRatio_PMID30239722	rs355858	-0.0144	0.0025	A	G	0.1894	8.867e-09	697734
WHRatio_PMID30239722	rs10827250	-0.0111	0.0019	T	C	0.6344	2.43e-09	697734
WHRatio_PMID30239722	rs75239292	0.023	0.0033	T	G	0.0962	4.328e-12	697734
WHRatio_PMID30239722	rs10170407	0.0211	0.0031	T	C	0.9103	6.899e-12	697734
WHRatio_PMID30239722	rs2446144	0.0123	0.002	T	C	0.481	3.854e-10	697734
WHRatio_PMID30239722	rs2607015	0.0104	0.0018	C	G	0.399	7.121e-09	697734
WHRatio_PMID30239722	rs9638180	0.0146	0.0025	A	G	0.809	4.274e-09	697734
WHRatio_PMID30239722	rs62267600	0.027	0.0034	A	G	0.9095	2.121e-15	697734
WHRatio_PMID30239722	rs3129973	-0.0151	0.0026	T	C	0.1463	4.448e-09	697734
WHRatio_PMID30239722	rs76257739	-0.0208	0.0034	T	C	0.91	1.487e-09	697734
WHRatio_PMID30239722	rs9853874	0.0116	0.002	T	C	0.2447	9.886e-09	697734
WHRatio_PMID30239722	rs2309359	-0.0138	0.002	C	G	0.5783	4.627e-12	697734
WHRatio_PMID30239722	rs2984942	-0.0116	0.0019	T	C	0.7096	2.254e-09	697734
WHRatio_PMID30239722	rs3132511	0.0145	0.0025	C	G	0.8301	3.844e-09	697734
WHRatio_PMID30239722	rs1242502	0.0131	0.0021	T	C	0.2325	2.239e-10	697734
WHRatio_PMID30239722	rs267531	0.0124	0.0018	A	G	0.4841	3.175e-12	697734
WHRatio_PMID30239722	rs199518	0.0144	0.0022	A	C	0.2498	1.391e-10	697734
WHRatio_PMID30239722	rs17649553	0.0169	0.0022	T	C	0.2142	6.345e-15	697734
WHRatio_PMID30239722	rs414143	0.0134	0.002	C	G	0.3999	1.566e-11	697734
WHRatio_PMID30239722	rs36227	-0.0165	0.0025	T	C	0.1824	7.186e-11	697734
WHRatio_PMID30239722	rs2785980	0.0237	0.0019	T	C	0.6617	6.401e-37	697734
WHRatio_PMID30239722	rs1634703	0.0426	0.0065	A	G	0.0184	6.954e-11	697734
WHRatio_PMID30239722	rs28366296	0.0164	0.0021	A	C	0.3289	6.674e-15	697734
WHRatio_PMID30239722	rs9783304	-0.0124	0.0019	T	G	0.6969	9.31e-11	697734
WHRatio_PMID30239722	rs2535308	-0.0135	0.002	A	G	0.6285	2.171e-11	697734
WHRatio_PMID30239722	rs9268482	-0.0147	0.0021	A	T	0.7036	6.271e-12	697734
WHRatio_PMID30239722	rs4345305	0.0121	0.002	T	G	0.2789	6.53e-10	697734
WHRatio_PMID30239722	rs6746610	0.0166	0.0028	A	T	0.1027	2.18e-09	697734
WHRatio_PMID30239722	rs16976792	0.0182	0.0029	A	G	0.1267	5.922e-10	697734
WHRatio_PMID30239722	rs62055557	0.018	0.0024	A	C	0.2168	3.137e-14	697734
WHRatio_PMID30239722	rs9491697	-0.0302	0.0018	A	G	0.46	3.102e-62	697734
WHRatio_PMID30239722	rs12686004	-0.0181	0.0027	A	G	0.1135	9.978e-12	697734
WHRatio_PMID30239722	rs1938570	0.0172	0.0024	T	C	0.1608	5.778e-13	697734
WHRatio_PMID30239722	rs2304634	-0.0119	0.0019	T	C	0.6647	3.675e-10	697734
WHRatio_PMID30239722	rs2513990	0.0137	0.0022	A	G	0.731	5.191e-10	697734
WHRatio_PMID30239722	rs10192951	-0.0158	0.0026	A	G	0.1776	7.656e-10	697734
WHRatio_PMID30239722	rs17563827	0.0174	0.0022	A	C	0.2142	8.207e-16	697734
WHRatio_PMID30239722	rs12777679	-0.015	0.0024	T	C	0.7858	4.771e-10	697734
WHRatio_PMID30239722	rs241045	0.0182	0.0024	T	C	0.2166	1.555e-14	697734
WHRatio_PMID30239722	rs13162708	0.016	0.0026	T	C	0.1363	5.358e-10	697734
WHRatio_PMID30239722	rs10852521	-0.032	0.0017	T	C	0.4718	1.652e-80	697734
WHRatio_PMID30239722	rs6792892	-0.0146	0.0018	T	C	0.4671	1.12e-16	697734
WHRatio_PMID30239722	rs1504927	0.0118	0.002	A	G	0.2791	1.397e-09	697734
WHRatio_PMID30239722	rs113756354	-0.0182	0.0024	A	G	0.7844	2.373e-14	697734
WHRatio_PMID30239722	rs2270342	-0.0187	0.002	A	G	0.2652	1.342e-20	697734
WHRatio_PMID30239722	rs3822072	0.0177	0.0017	A	G	0.4586	3.122e-25	697734
WHRatio_PMID30239722	rs58588385	-0.0153	0.0027	T	C	0.8378	9.816e-09	697734
WHRatio_PMID30239722	rs10271049	0.0149	0.0023	A	G	0.8289	7.709e-11	697734
WHRatio_PMID30239722	rs2857594	-0.0217	0.0028	C	G	0.1442	1.076e-14	697734
WHRatio_PMID30239722	rs2820451	0.0134	0.0022	A	G	0.2736	1.067e-09	697734
WHRatio_PMID30239722	rs9928278	0.0171	0.0026	T	C	0.8299	3.796e-11	697734
WHRatio_PMID30239722	rs4545290	0.0118	0.002	A	G	0.7702	3.465e-09	697734
WHRatio_PMID30239722	rs56043078	-0.0182	0.0024	T	G	0.7836	1.786e-14	697734
WHRatio_PMID30239722	rs551408	0.0176	0.0029	T	C	0.1314	1.509e-09	697734
WHRatio_PMID30239722	rs7694958	0.0195	0.0018	T	C	0.4724	5.866e-28	697734
WHRatio_PMID30239722	rs113575082	0.0166	0.0026	T	C	0.179	7.58e-11	697734
WHRatio_PMID30239722	rs6068270	0.0166	0.0018	T	C	0.5365	9.641e-21	697734
WHRatio_PMID30239722	rs10048129	-0.0135	0.0022	T	C	0.2591	1.352e-09	697734
WHRatio_PMID30239722	rs76286777	-0.0222	0.0024	T	C	0.7871	1.286e-20	697734
WHRatio_PMID30239722	rs2371765	0.0107	0.0017	A	G	0.4645	2.869e-10	697734
WHRatio_PMID30239722	rs9264190	-0.0154	0.0023	T	C	0.2295	3.205e-11	697734
WHRatio_PMID30239722	rs9284724	0.0141	0.0023	T	C	0.1783	1.619e-09	697734
WHRatio_PMID30239722	rs56021431	0.012	0.002	C	G	0.5877	1.804e-09	697734
WHRatio_PMID30239722	rs28367821	0.0132	0.002	T	C	0.4805	1.216e-11	697734
WHRatio_PMID30239722	rs8065906	0.0167	0.0022	A	G	0.2045	5.982e-14	697734
WHRatio_PMID30239722	rs2082511	0.0122	0.0019	T	G	0.3002	3.336e-10	697734
WHRatio_PMID30239722	rs28747047	0.0134	0.0023	T	C	0.241	4.583e-09	697734
WHRatio_PMID30239722	rs11613386	-0.0128	0.002	A	G	0.7101	3.561e-10	697734
WHRatio_PMID30239722	rs4646343	-0.0126	0.0018	T	G	0.4627	1.684e-12	697734
WHRatio_PMID30239722	rs12819667	-0.0114	0.0018	T	C	0.5497	1.509e-10	697734
WHRatio_PMID30239722	rs12798028	0.0131	0.002	T	C	0.4033	5.825e-11	697734
WHRatio_PMID30239722	rs11052940	-0.0107	0.0018	A	G	0.403	3.098e-09	697734
WHRatio_PMID30239722	rs11057447	-0.0166	0.0026	C	G	0.1499	1.618e-10	697734
WHRatio_PMID30239722	rs762152	-0.0115	0.002	A	G	0.4191	6.721e-09	697734
WHRatio_PMID30239722	rs9491700	0.0325	0.0017	A	C	0.5325	5.241e-83	697734
WHRatio_PMID30239722	rs10922911	0.0109	0.0018	T	C	0.377	2.878e-09	697734
WHRatio_PMID30239722	rs17773169	0.0153	0.002	A	C	0.3741	4.714e-14	697734
WHRatio_PMID30239722	rs35261599	-0.0155	0.002	A	G	0.5032	2.156e-15	697734
WHRatio_PMID30239722	rs10993052	0.0121	0.0017	T	C	0.629	3.838e-12	697734
WHRatio_PMID30239722	rs75781788	0.0269	0.0038	A	T	0.0717	1.433e-12	697734
WHRatio_PMID30239722	rs62062771	0.018	0.0024	A	G	0.2168	2.825e-14	697734
WHRatio_PMID30239722	rs12529406	0.0254	0.0041	T	G	0.0493	8.196e-10	697734
WHRatio_PMID30239722	rs6919601	-0.0322	0.0017	T	C	0.4145	1.838e-76	697734
WHRatio_PMID30239722	rs3802845	-0.0176	0.0021	T	C	0.3298	3.114e-17	697734
WHRatio_PMID30239722	rs7021721	-0.0164	0.0022	C	G	0.2868	4.064e-14	697734
WHRatio_PMID30239722	rs1327285	0.0127	0.0021	A	G	0.7663	1.172e-09	697734
WHRatio_PMID30239722	rs11946517	-0.0114	0.0018	C	G	0.5774	3.06e-10	697734
WHRatio_PMID30239722	rs369515426	-0.0182	0.0023	T	G	0.7218	1.055e-15	697734
WHRatio_PMID30239722	rs74759276	-0.0183	0.0024	A	G	0.7831	1.286e-14	697734
WHRatio_PMID30239722	rs2517478	0.0138	0.002	T	G	0.3672	8.318e-12	697734
WHRatio_PMID30239722	rs7560005	0.0142	0.0019	A	G	0.5604	1.007e-13	697734
WHRatio_PMID30239722	rs9344060	0.0141	0.002	A	C	0.5277	4.915e-13	697734
WHRatio_PMID30239722	rs4574536	0.0151	0.002	T	C	0.761	2.028e-14	697734
WHRatio_PMID30239722	rs9268182	0.0127	0.0021	T	G	0.7791	2.209e-09	697734
WHRatio_PMID30239722	rs7738135	-0.0124	0.0017	A	G	0.4451	1.627e-13	697734
WHRatio_PMID30239722	rs2507974	-0.0156	0.0026	T	C	0.1773	1.222e-09	697734
WHRatio_PMID30239722	rs9687833	0.0239	0.0023	A	G	0.1837	2.029e-25	697734
WHRatio_PMID30239722	rs62055497	-0.0181	0.0024	A	G	0.7833	2.737e-14	697734
WHRatio_PMID30239722	rs9374842	0.0117	0.002	T	C	0.7614	3.293e-09	697734
WHRatio_PMID30239722	rs6561766	0.0165	0.0028	A	G	0.1286	4.615e-09	697734
WHRatio_PMID30239722	rs11205678	0.0155	0.0021	C	G	0.3339	7.513e-14	697734
WHRatio_PMID30239722	rs9872103	-0.0115	0.002	T	G	0.5815	6.344e-09	697734
WHRatio_PMID30239722	rs7751505	-0.0158	0.0022	A	C	0.773	1.938e-13	697734
WHRatio_PMID30239722	rs2279177	0.0146	0.0022	T	G	0.7257	3.128e-11	697734
WHRatio_PMID30239722	rs6940894	-0.0135	0.002	A	G	0.6285	2.146e-11	697734
WHRatio_PMID30239722	rs11042716	0.0114	0.002	T	G	0.5481	8.333e-09	697734
WHRatio_PMID30239722	rs4851283	0.0164	0.0021	C	G	0.3074	1.541e-14	697734
WHRatio_PMID30239722	rs444654	-0.0163	0.0024	T	G	0.2094	1.34e-11	697734
WHRatio_PMID30239722	rs2057883	0.0144	0.0019	C	G	0.3446	7.164e-15	697734
WHRatio_PMID30239722	rs2091150	0.0154	0.0024	T	C	0.1583	2.546e-10	697734
WHRatio_PMID30239722	rs11057192	-0.0155	0.0021	T	C	0.2188	2.47e-13	697734
WHRatio_PMID30239722	rs11842871	-0.0154	0.0023	T	G	0.2531	8.744e-12	697734
WHRatio_PMID30239722	rs7895472	-0.0124	0.002	A	G	0.4704	2.878e-10	697734
WHRatio_PMID30239722	rs4561553	-0.0117	0.0018	T	G	0.4237	8.789e-11	697734
WHRatio_PMID30239722	rs10887769	-0.0131	0.0022	A	T	0.7123	1.395e-09	697734
WHRatio_PMID30239722	rs2752960	-0.0134	0.0021	A	T	0.3551	7.303e-11	697734
WHRatio_PMID30239722	rs71458832	-0.0313	0.0044	T	C	0.0573	7.678e-13	697734
WHRatio_PMID30239722	rs62062770	-0.018	0.0024	T	C	0.7832	3.152e-14	697734
WHRatio_PMID30239722	rs12437696	0.0118	0.002	A	G	0.5109	2.07e-09	697734
WHRatio_PMID30239722	rs8095404	-0.0129	0.0017	A	T	0.5457	7.048e-14	697734
WHRatio_PMID30239722	rs9264596	-0.021	0.0021	A	G	0.344	1.601e-24	697734
WHRatio_PMID30239722	rs753726	0.0124	0.0021	T	G	0.3465	1.4e-09	697734
WHRatio_PMID30239722	rs4851254	0.0132	0.0021	C	G	0.758	2.966e-10	697734
WHRatio_PMID30239722	rs3018561	-0.0134	0.002	A	C	0.6004	2.328e-11	697734
WHRatio_PMID30239722	rs2276391	0.0213	0.0021	A	T	0.6469	3.502e-25	697734
WHRatio_PMID30239722	rs4142027	0.0136	0.0022	T	C	0.2116	5.079e-10	697734
WHRatio_PMID30239722	rs2435307	-0.0128	0.0018	T	C	0.4926	5.688e-13	697734
WHRatio_PMID30239722	rs11650008	0.0159	0.002	A	C	0.4751	5.919e-16	697734
WHRatio_PMID30239722	rs6021898	0.0193	0.002	A	G	0.7373	5.529e-22	697734
WHRatio_PMID30239722	rs216217	-0.0127	0.0018	A	G	0.6458	6.358e-12	697734
WHRatio_PMID30239722	rs3751122	0.0215	0.0033	T	G	0.0806	1.253e-10	697734
WHRatio_PMID30239722	rs2246626	0.0118	0.0018	T	C	0.4111	4.342e-11	697734
WHRatio_PMID30239722	rs1400794	-0.011	0.0019	A	C	0.6697	4.175e-09	697734
WHRatio_PMID30239722	rs6090583	0.0187	0.0017	A	G	0.4691	7.536e-28	697734
WHRatio_PMID30239722	rs111358211	-0.0225	0.0039	T	C	0.072	8.863e-09	697734
WHRatio_PMID30239722	rs12245367	0.0132	0.002	T	C	0.4778	1.885e-11	697734
WHRatio_PMID30239722	rs889138	0.0222	0.002	T	C	0.4532	1.288e-29	697734
WHRatio_PMID30239722	rs2304607	-0.0157	0.0026	A	G	0.8585	9.619e-10	697734
WHRatio_PMID30239722	rs3771058	0.0229	0.003	A	G	0.7755	2.245e-14	697734
WHRatio_PMID30239722	rs9394949	0.0157	0.002	T	C	0.4053	1.96e-15	697734
WHRatio_PMID30239722	rs12643960	-0.0165	0.0027	A	G	0.8502	1.506e-09	697734
WHRatio_PMID30239722	rs9834519	-0.0212	0.0037	T	C	0.0783	8.976e-09	697734
WHRatio_PMID30239722	rs9265961	-0.0219	0.0021	A	G	0.3244	9.092e-26	697734
WHRatio_PMID30239722	rs9888323	-0.0132	0.0018	T	C	0.5528	2.033e-13	697734
WHRatio_PMID30239722	rs6983481	-0.0187	0.0021	T	G	0.2462	2.542e-19	697734
WHRatio_PMID30239722	rs12727503	0.0123	0.0021	T	G	0.7744	5.514e-09	697734
WHRatio_PMID30239722	rs1031077	0.0129	0.0022	T	C	0.2111	2.822e-09	697734
WHRatio_PMID30239722	rs2252833	0.0145	0.0018	A	G	0.53	1.962e-16	697734
WHRatio_PMID30239722	rs17530479	-0.0218	0.0023	T	G	0.1832	3.354e-21	697734
WHRatio_PMID30239722	rs6675419	0.0161	0.0021	A	G	0.3204	1.311e-14	697734
WHRatio_PMID30239722	rs184017	0.0242	0.0024	T	G	0.7805	2.057e-24	697734
WHRatio_PMID30239722	rs56176106	0.0186	0.002	T	C	0.2656	1.121e-20	697734
WHRatio_PMID30239722	rs73499156	-0.0169	0.0028	A	C	0.1395	2.442e-09	697734
WHRatio_PMID30239722	rs2050595	0.0103	0.0018	A	T	0.5143	6.683e-09	697734
WHRatio_PMID30239722	rs2055816	0.0157	0.0026	T	C	0.8687	1.147e-09	697734
WHRatio_PMID30239722	rs379917	0.0193	0.0032	A	G	0.105	1.519e-09	697734
WHRatio_PMID30239722	rs503973	0.0136	0.0021	C	G	0.7666	1.482e-10	697734
WHRatio_PMID30239722	rs4072738	-0.0111	0.0019	A	C	0.7015	5.435e-09	697734
WHRatio_PMID30239722	rs13138863	0.0118	0.002	A	T	0.474	1.581e-09	697734
WHRatio_PMID30239722	rs10835201	-0.0148	0.002	A	G	0.7619	1.407e-13	697734
WHRatio_PMID30239722	rs34540447	-0.0155	0.0026	T	C	0.8279	2.316e-09	697734
WHRatio_PMID30239722	rs13430665	-0.02	0.0019	A	C	0.3277	5.422e-26	697734
WHRatio_PMID30239722	rs116353863	-0.066	0.0086	T	C	0.9869	1.546e-14	697734
WHRatio_PMID30239722	rs41543814	0.013	0.002	T	C	0.4281	4.569e-11	697734
WHRatio_PMID30239722	rs1766783	-0.0157	0.0024	A	C	0.1747	3.311e-11	697734
WHRatio_PMID30239722	rs12966114	0.012	0.0018	T	G	0.5771	2.132e-11	697734
WHRatio_PMID30239722	rs6984017	-0.0148	0.0022	A	G	0.2939	7.471e-12	697734
WHRatio_PMID30239722	rs3769929	-0.0138	0.0023	A	G	0.2451	1.399e-09	697734
WHRatio_PMID30239722	rs11227420	0.0144	0.0025	A	G	0.1885	9.777e-09	697734
WHRatio_PMID30239722	rs12119837	-0.0168	0.0018	T	C	0.4336	4.84e-21	697734
WHRatio_PMID30239722	rs1630905	-0.0169	0.0023	A	C	0.2225	2.82e-13	697734
WHRatio_PMID30239722	rs3130661	-0.0163	0.0028	T	C	0.14	6.718e-09	697734
WHRatio_PMID30239722	rs10189761	0.0255	0.0022	A	T	0.8378	7.753e-30	697734
WHRatio_PMID30239722	rs62062790	0.0181	0.0024	T	C	0.2154	2.936e-14	697734
WHRatio_PMID30239722	rs2508000	-0.0176	0.0026	T	C	0.1638	2.967e-11	697734
WHRatio_PMID30239722	rs73984391	0.0158	0.0025	T	G	0.1827	5.402e-10	697734
WHRatio_PMID30239722	rs6719980	0.0255	0.0022	T	C	0.8399	2.907e-30	697734
WHRatio_PMID30239722	rs66908032	0.0368	0.0019	A	C	0.3473	1.27e-84	697734
WHRatio_PMID30239722	rs755249	0.0142	0.0023	T	C	0.2254	1.106e-09	697734
WHRatio_PMID30239722	rs9268035	-0.014	0.002	A	G	0.627	3.235e-12	697734
WHRatio_PMID30239722	rs2001099	-0.0141	0.0023	C	G	0.1671	1.251e-09	697734
WHRatio_PMID30239722	rs17649918	-0.017	0.0022	A	G	0.7861	3.524e-15	697734
WHRatio_PMID30239722	rs7242873	-0.0244	0.0031	A	G	0.9181	6.018e-15	697734
WHRatio_PMID30239722	rs2272168	-0.0146	0.0023	C	G	0.1691	1.838e-10	697734
WHRatio_PMID30239722	rs12691307	-0.0155	0.002	A	G	0.4452	4.315e-15	697734
WHRatio_PMID30239722	rs9935526	-0.019	0.0026	A	G	0.1713	2.612e-13	697734
WHRatio_PMID30239722	rs62060834	-0.0181	0.0024	A	T	0.7832	1.99e-14	697734
WHRatio_PMID30239722	rs73999020	0.0245	0.0037	A	G	0.0787	2.369e-11	697734
WHRatio_PMID30239722	rs34576980	0.0118	0.002	A	G	0.3951	4.263e-09	697734
WHRatio_PMID30239722	rs4849286	0.0112	0.0018	A	G	0.5939	3.867e-10	697734
WHRatio_PMID30239722	rs4548812	-0.0133	0.002	A	G	0.2254	3.716e-11	697734
WHRatio_PMID30239722	rs3094625	-0.0183	0.0029	A	T	0.1268	4.483e-10	697734
WHRatio_PMID30239722	rs6755791	-0.0125	0.0018	A	G	0.6162	1.077e-11	697734
WHRatio_PMID30239722	rs1790097	-0.0178	0.0025	A	G	0.1976	4.899e-13	697734
WHRatio_PMID30239722	rs11155072	-0.0192	0.002	A	G	0.6252	1.512e-21	697734
WHRatio_PMID30239722	rs111526888	-0.0221	0.0022	A	G	0.7245	9.344e-24	697734
WHRatio_PMID30239722	rs61953614	-0.0187	0.002	A	G	0.3786	2.323e-20	697734
WHRatio_PMID30239722	rs17833947	-0.0214	0.0024	A	C	0.841	1.093e-18	697734
WHRatio_PMID30239722	rs13427967	-0.0231	0.0026	A	C	0.8646	7.788e-19	697734
WHRatio_PMID30239722	rs12032551	-0.0138	0.0022	A	G	0.2543	8.731e-10	697734
WHRatio_PMID30239722	rs12684047	-0.0185	0.0023	A	T	0.1914	3.439e-15	697734
WHRatio_PMID30239722	rs115881343	-0.0348	0.0056	T	C	0.0251	5.924e-10	697734
WHRatio_PMID30239722	rs3129763	-0.0132	0.002	A	G	0.1987	8.358e-11	697734
WHRatio_PMID30239722	rs4939846	-0.0155	0.002	A	G	0.7359	1.294e-14	697734
WHRatio_PMID30239722	rs3914308	0.0176	0.003	T	G	0.9101	3.65e-09	697734
WHRatio_PMID30239722	rs4788218	-0.014	0.002	T	C	0.6065	2.3e-12	697734
WHRatio_PMID30239722	rs2605107	0.027	0.0018	A	C	0.7011	5.633e-49	697734
WHRatio_PMID30239722	rs2526886	0.0125	0.0021	T	G	0.69	3.646e-09	697734
WHRatio_PMID30239722	rs2869949	-0.0205	0.002	A	G	0.5249	1.293e-25	697734
WHRatio_PMID30239722	rs12443748	-0.0126	0.0021	T	C	0.6838	1.691e-09	697734
WHRatio_PMID30239722	rs9341995	-0.0114	0.002	T	G	0.5315	5.547e-09	697734
WHRatio_PMID30239722	rs3104402	-0.0221	0.0034	T	G	0.0831	9.872e-11	697734
WHRatio_PMID30239722	rs62054425	0.0183	0.0024	T	C	0.2171	1.095e-14	697734
WHRatio_PMID30239722	rs2290437	0.0154	0.0023	A	G	0.1777	1.46e-11	697734
WHRatio_PMID30239722	rs11208659	-0.0228	0.0031	T	C	0.9164	1.406e-13	697734
WHRatio_PMID30239722	rs7566527	-0.012	0.0018	T	C	0.3851	2.696e-11	697734
WHRatio_PMID30239722	rs62033403	-0.0369	0.002	A	G	0.6064	2.601e-75	697734
WHRatio_PMID30239722	rs6446196	-0.0116	0.0019	A	G	0.3536	4.328e-10	697734
WHRatio_PMID30239722	rs760117	0.0147	0.0025	T	C	0.1226	4.077e-09	697734
WHRatio_PMID30239722	rs6928086	0.0196	0.002	T	C	0.5381	2.093e-23	697734
WHRatio_PMID30239722	rs7212159	-0.0145	0.0025	T	C	0.8027	4.143e-09	697734
WHRatio_PMID30239722	rs4394693	-0.0146	0.0021	C	G	0.7899	6.631e-12	697734
WHRatio_PMID30239722	rs10821011	0.0167	0.0025	A	G	0.1794	5.332e-11	697734
WHRatio_PMID30239722	rs910868	0.0127	0.002	C	G	0.2651	1.461e-10	697734
WHRatio_PMID30239722	rs12150628	0.0182	0.0024	T	C	0.2168	1.967e-14	697734
WHRatio_PMID30239722	rs9369425	0.0195	0.0019	A	G	0.7078	1.089e-23	697734
WHRatio_PMID30239722	rs9918494	0.0109	0.0018	A	T	0.479	6.44e-10	697734
WHRatio_PMID30239722	rs6504555	0.0154	0.0022	A	G	0.214	1.516e-12	697734
WHRatio_PMID30239722	rs2006762	0.0122	0.0021	C	G	0.3237	5.908e-09	697734
WHRatio_PMID30239722	rs72812817	-0.0179	0.0021	A	G	0.7067	6.951e-17	697734
WHRatio_PMID30239722	rs62055556	-0.018	0.0024	T	C	0.7832	3.14e-14	697734
WHRatio_PMID30239722	rs380654	-0.0122	0.0018	C	G	0.5971	1.222e-11	697734
WHRatio_PMID30239722	rs79643838	-0.0591	0.0063	A	T	0.0208	6.738e-21	697734
WHRatio_PMID30239722	rs206016	0.0163	0.0027	A	G	0.1249	1.303e-09	697734
WHRatio_PMID30239722	rs72932201	0.02	0.0028	A	T	0.8593	2.023e-12	697734
WHRatio_PMID30239722	rs12801188	-0.0119	0.002	A	G	0.3563	5.677e-09	697734
WHRatio_PMID30239722	rs459447	0.0263	0.0026	A	G	0.1747	2.14e-24	697734
WHRatio_PMID30239722	rs1242501	-0.0128	0.0021	A	T	0.7666	4.872e-10	697734
WHRatio_PMID30239722	rs28599796	-0.0121	0.0021	C	G	0.6719	7.938e-09	697734
WHRatio_PMID30239722	rs1225060	0.0135	0.002	A	G	0.2706	9.476e-12	697734
WHRatio_PMID30239722	rs9268106	0.019	0.0028	A	T	0.8573	9.545e-12	697734
WHRatio_PMID30239722	rs889398	-0.0171	0.0017	T	C	0.4146	1.985e-23	697734
WHRatio_PMID30239722	rs7109844	-0.0128	0.0019	A	C	0.3402	1.442e-11	697734
WHRatio_PMID30239722	rs2179129	0.0177	0.0017	A	G	0.576	1.056e-24	697734
WHRatio_PMID30239722	rs7530263	0.0112	0.0019	T	G	0.5063	8.896e-09	697734
WHRatio_PMID30239722	rs2072151	-0.0185	0.0025	T	C	0.866	1.485e-13	697734
WHRatio_PMID30239722	rs2325880	0.0115	0.002	T	C	0.4008	7.922e-09	697734
WHRatio_PMID30239722	rs111447679	0.0164	0.0028	T	C	0.8587	5.597e-09	697734
WHRatio_PMID30239722	rs999813	-0.0142	0.0017	T	G	0.4472	9.473e-17	697734
WHRatio_PMID30239722	rs9977015	0.0122	0.002	A	G	0.5963	9.556e-10	697734
WHRatio_PMID30239722	rs62061771	0.0183	0.0024	A	G	0.2165	1.525e-14	697734
WHRatio_PMID30239722	rs6087704	0.0133	0.0017	T	C	0.6273	1.33e-14	697734
WHRatio_PMID30239722	rs6096949	-0.0222	0.0023	T	C	0.1838	3.78e-22	697734
WHRatio_PMID30239722	rs1502317	-0.0162	0.0019	T	C	0.272	4.822e-18	697734
WHRatio_PMID30239722	rs2957669	0.0121	0.002	C	G	0.5044	6.726e-10	697734
WHRatio_PMID30239722	rs12360854	-0.0103	0.0018	A	T	0.5076	6.731e-09	697734
WHRatio_PMID30239722	rs2238691	-0.0194	0.0025	A	G	0.1915	6.04e-15	697734
WHRatio_PMID30239722	rs4705558	-0.0149	0.0024	T	G	0.8344	5.241e-10	697734
WHRatio_PMID30239722	rs10734636	-0.0127	0.0021	T	C	0.3081	2.291e-09	697734
WHRatio_PMID30239722	rs313740	0.0119	0.0018	A	G	0.4504	2.038e-11	697734
WHRatio_PMID30239722	rs9896662	0.0133	0.0022	C	G	0.7559	2.733e-09	697734
WHRatio_PMID30239722	rs12591294	-0.0131	0.0022	T	C	0.7846	1.331e-09	697734
WHRatio_PMID30239722	rs9271528	-0.0137	0.0023	T	C	0.2256	5.301e-09	697734
WHRatio_PMID30239722	rs4345300	-0.011	0.0018	T	C	0.3706	1.477e-09	697734
WHRatio_PMID30239722	rs497910	-0.0149	0.0021	C	G	0.6755	9.391e-13	697734
WHRatio_PMID30239722	rs203759	-0.0103	0.0018	A	G	0.4495	6.886e-09	697734
WHRatio_PMID30239722	rs17309930	0.0161	0.0021	A	C	0.1977	3.104e-14	697734
WHRatio_PMID30239722	rs17074568	-0.0389	0.005	A	C	0.0399	1.089e-14	697734
WHRatio_PMID30239722	rs1599339	-0.0155	0.0023	A	G	0.1782	4.004e-11	697734
WHRatio_PMID30239722	rs112297194	-0.0583	0.0065	A	G	0.0235	1.769e-19	697734
WHRatio_PMID30239722	rs17654016	-0.0173	0.0022	T	C	0.7847	1.337e-15	697734
WHRatio_PMID30239722	rs231977	-0.0118	0.002	T	C	0.4668	2.083e-09	697734
WHRatio_PMID30239722	rs1018433	0.0127	0.0021	A	T	0.7752	2.244e-09	697734
WHRatio_PMID30239722	rs12407305	0.0134	0.002	T	C	0.3836	1.771e-11	697734
WHRatio_PMID30239722	rs62061823	0.0181	0.0024	T	C	0.2172	2.156e-14	697734
WHRatio_PMID30239722	rs11076833	-0.0124	0.0021	A	C	0.6794	2.613e-09	697734
WHRatio_PMID30239722	rs4820189	0.0119	0.0018	A	G	0.3573	9.982e-11	697734
WHRatio_PMID30239722	rs10514879	0.0172	0.0022	T	C	0.2152	1.623e-15	697734
WHRatio_PMID30239722	rs9405042	-0.0134	0.0023	C	G	0.7573	4.015e-09	697734
WHRatio_PMID30239722	rs11634689	-0.0184	0.0029	T	C	0.8717	2.971e-10	697734
WHRatio_PMID30239722	rs62084251	0.0174	0.0025	A	G	0.1969	1.617e-12	697734
WHRatio_PMID30239722	rs11765899	0.0148	0.0021	T	C	0.3391	7.843e-13	697734
WHRatio_PMID30239722	rs872590	-0.0147	0.0018	A	C	0.3528	1.723e-15	697734
WHRatio_PMID30239722	rs8311	0.0147	0.0019	A	C	0.312	2.398e-14	697734
WHRatio_PMID30239722	rs1477933	-0.0109	0.0018	A	G	0.3706	1.936e-09	697734
WHRatio_PMID30239722	rs12176616	0.0146	0.0022	A	G	0.7102	1.413e-11	697734
WHRatio_PMID30239722	rs525586	0.013	0.0021	T	G	0.7535	2.599e-10	697734
WHRatio_PMID30239722	rs35981630	-0.0234	0.0031	A	G	0.1099	9.78e-14	697734
WHRatio_PMID30239722	rs576781	-0.0107	0.0018	A	G	0.4578	2.175e-09	697734
WHRatio_PMID30239722	rs533076	0.0135	0.002	T	C	0.6405	2.02e-11	697734
WHRatio_PMID30239722	rs4776985	0.0136	0.0022	T	G	0.6895	4.797e-10	697734
WHRatio_PMID30239722	rs1150757	-0.0189	0.003	A	G	0.1241	1.579e-10	697734
WHRatio_PMID30239722	rs2298967	0.0128	0.0019	T	C	0.7011	2.486e-11	697734
WHRatio_PMID30239722	rs2674036	0.0125	0.0022	T	C	0.2333	7.214e-09	697734
WHRatio_PMID30239722	rs494074	0.0106	0.0018	C	G	0.5021	2.361e-09	697734
WHRatio_PMID30239722	rs73155340	-0.0263	0.0044	T	C	0.0525	2.799e-09	697734
WHRatio_PMID30239722	rs2022478	-0.0197	0.0018	T	C	0.502	1.721e-28	697734
WHRatio_PMID30239722	rs10424243	-0.0207	0.0025	A	G	0.1882	1.819e-16	697734
WHRatio_PMID30239722	rs6934200	-0.014	0.002	T	C	0.6267	3.503e-12	697734
WHRatio_PMID30239722	rs34319640	-0.0133	0.002	A	G	0.4579	1.191e-11	697734
WHRatio_PMID30239722	rs993887	0.013	0.0018	T	C	0.4497	3.333e-13	697734
WHRatio_PMID30239722	rs540639	-0.0142	0.002	T	G	0.6223	1.6e-12	697734
WHRatio_PMID30239722	rs12549058	-0.0247	0.0034	T	G	0.9367	2.29e-13	697734
WHRatio_PMID30239722	rs874168	0.0115	0.002	T	C	0.5357	4.113e-09	697734
WHRatio_PMID30239722	rs1044821	0.0224	0.002	T	C	0.2753	2.314e-29	697734
WHRatio_PMID30239722	rs61640919	0.0137	0.002	T	C	0.6306	1.863e-11	697734
WHRatio_PMID30239722	rs1930944	-0.0193	0.0018	T	C	0.5015	2.185e-27	697734
WHRatio_PMID30239722	rs116980614	-0.0238	0.0041	A	G	0.06	8.792e-09	697734
WHRatio_PMID30239722	rs1805081	0.0114	0.0017	T	C	0.5732	2.079e-11	697734
WHRatio_PMID30239722	rs6716162	-0.0114	0.002	T	C	0.4467	8.6e-09	697734
WHRatio_PMID30239722	rs10930140	0.012	0.002	T	G	0.4471	9.672e-10	697734
WHRatio_PMID30239722	rs7976319	0.019	0.0019	A	G	0.6611	4.372e-24	697734
WHRatio_PMID30239722	rs11231693	0.0248	0.0036	A	G	0.0555	7.199e-12	697734
WHRatio_PMID30239722	rs6723803	0.0107	0.0018	C	G	0.4524	1.286e-09	697734
WHRatio_PMID30239722	rs769449	-0.0328	0.0028	A	G	0.1058	1.234e-31	697734
WHRatio_PMID30239722	rs10183150	0.0127	0.002	A	G	0.4971	8.807e-11	697734
WHRatio_PMID30239722	rs34182437	0.0146	0.0021	T	C	0.3162	4.289e-12	697734
WHRatio_PMID30239722	rs9401882	0.0125	0.0018	A	G	0.5499	1.978e-12	697734
WHRatio_PMID30239722	rs6068188	-0.0112	0.0018	T	C	0.3852	7.793e-10	697734
WHRatio_PMID30239722	rs2309826	-0.0123	0.0018	A	C	0.6157	2.079e-11	697734
WHRatio_PMID30239722	rs75046825	-0.078	0.011	A	G	0.991	1.104e-12	697734
WHRatio_PMID30239722	rs6894048	0.0115	0.002	A	G	0.6285	8.984e-09	697734
WHRatio_PMID30239722	rs13068313	-0.0113	0.002	A	G	0.2515	9.24e-09	697734
WHRatio_PMID30239722	rs1848546	0.0122	0.002	T	G	0.5347	4.37e-10	697734
WHRatio_PMID30239722	rs1797880	-0.0113	0.0019	A	C	0.4933	6.59e-09	697734
WHRatio_PMID30239722	rs3129945	-0.013	0.0022	A	G	0.1861	1.677e-09	697734
WHRatio_PMID30239722	rs2087319	-0.0127	0.0021	A	C	0.242	1.006e-09	697734
WHRatio_PMID30239722	rs4855839	0.0121	0.002	A	G	0.4413	5.792e-10	697734
WHRatio_PMID30239722	rs6689250	-0.0227	0.0023	T	C	0.251	8.864e-24	697734
WHRatio_PMID30239722	rs9265949	-0.0203	0.0028	T	C	0.1375	8.864e-13	697734
WHRatio_PMID30239722	rs650330	-0.0144	0.0025	A	G	0.1893	8.716e-09	697734
WHRatio_PMID30239722	rs355853	0.0149	0.0023	T	C	0.7168	2.204e-10	697734
WHRatio_PMID30239722	rs113392940	0.0244	0.0023	T	G	0.2511	5.714e-27	697734
WHRatio_PMID30239722	rs11883928	0.0147	0.0023	T	C	0.2273	2.734e-10	697734
WHRatio_PMID30239722	rs11981882	-0.0109	0.0018	T	C	0.5212	6.882e-10	697734
WHRatio_PMID30239722	rs6658479	0.0166	0.002	T	C	0.4099	7.39e-17	697734
WHRatio_PMID30239722	rs187785448	0.0222	0.0028	T	C	0.1781	4.355e-15	697734
WHRatio_PMID30239722	rs9941349	0.0379	0.0017	T	C	0.4216	1.02e-107	697734
WHRatio_PMID30239722	rs2625981	0.0181	0.0028	C	G	0.8659	1.819e-10	697734
WHRatio_PMID30239722	rs17564829	-0.018	0.0024	T	C	0.7832	3.1e-14	697734
WHRatio_PMID30239722	rs9275515	-0.0175	0.002	T	C	0.4211	1.261e-18	697734
WHRatio_PMID30239722	rs9368739	0.0136	0.0023	T	C	0.2366	3.075e-09	697734
WHRatio_PMID30239722	rs7642605	0.0149	0.0023	T	C	0.1758	1.285e-10	697734
WHRatio_PMID30239722	rs17564493	0.017	0.0022	T	C	0.2139	3.545e-15	697734
WHRatio_PMID30239722	rs4536097	0.0107	0.0019	T	C	0.6539	9.229e-09	697734
WHRatio_PMID30239722	rs10980775	0.014	0.002	A	C	0.5605	1.888e-12	697734
WHRatio_PMID30239722	rs213937	-0.0139	0.002	T	C	0.5874	1.768e-12	697734
WHRatio_PMID30239722	rs2957122	-0.0135	0.002	C	G	0.5994	1.823e-11	697734
WHRatio_PMID30239722	rs496055	-0.0133	0.0023	T	G	0.7496	4.034e-09	697734
WHRatio_PMID30239722	rs9647179	-0.0144	0.0025	T	C	0.1917	7.897e-09	697734
WHRatio_PMID30239722	rs9273007	0.017	0.0023	T	C	0.2861	5.881e-14	697734
WHRatio_PMID30239722	rs76924476	-0.018	0.0024	T	C	0.7824	3.268e-14	697734
WHRatio_PMID30239722	rs73430668	0.0151	0.0023	T	C	0.2279	9.833e-11	697734
WHRatio_PMID30239722	rs3897645	0.0123	0.0017	T	C	0.4432	4.379e-13	697734
WHRatio_PMID30239722	rs812996	-0.0109	0.0018	T	C	0.6078	1.556e-09	697734
WHRatio_PMID30239722	rs6988186	0.0122	0.0018	T	C	0.5738	1.019e-11	697734
WHRatio_PMID30239722	rs13396935	-0.0253	0.0023	A	G	0.1605	2.051e-29	697734
WHRatio_PMID30239722	rs10262483	0.0254	0.0023	A	T	0.1746	4.456e-28	697734
WHRatio_PMID30239722	rs313744	0.0128	0.002	A	G	0.4448	7.505e-11	697734
WHRatio_PMID30239722	rs2584613	-0.0132	0.0021	C	G	0.6716	2.264e-10	697734
WHRatio_PMID30239722	rs9491706	-0.0327	0.0018	C	G	0.4711	6.33e-76	697734
WHRatio_PMID30239722	rs62057147	0.018	0.0024	A	G	0.2175	3.177e-14	697734
WHRatio_PMID30239722	rs17690987	-0.018	0.0024	T	C	0.7833	3.264e-14	697734
WHRatio_PMID30239722	rs562009	0.0152	0.0021	T	C	0.3361	2.009e-13	697734
WHRatio_PMID30239722	rs4273390	-0.0113	0.002	A	G	0.2793	9.594e-09	697734
WHRatio_PMID30239722	rs6702378	-0.0106	0.0018	T	G	0.4636	3.188e-09	697734
WHRatio_PMID30239722	rs9472144	-0.0184	0.0021	T	C	0.2332	3.073e-18	697734
WHRatio_PMID30239722	rs698579	-0.0201	0.0019	T	G	0.3293	6.281e-26	697734
WHRatio_PMID30239722	rs7756426	0.0164	0.0023	A	G	0.2315	1.197e-12	697734
WHRatio_PMID30239722	rs74944644	-0.0182	0.0024	T	C	0.7877	3.994e-14	697734
WHRatio_PMID30239722	rs9491699	0.0301	0.0017	T	C	0.4853	2.497e-71	697734
WHRatio_PMID30239722	rs9469257	0.0116	0.0018	A	G	0.3735	1.777e-10	697734
WHRatio_PMID30239722	rs2859094	-0.0197	0.003	T	G	0.8759	7.848e-11	697734
WHRatio_PMID30239722	rs34112285	-0.016	0.0021	A	G	0.6793	1.458e-14	697734
WHRatio_PMID30239722	rs7625768	0.0133	0.0021	A	G	0.314	2.817e-10	697734
WHRatio_PMID30239722	rs10079603	0.016	0.0025	C	G	0.1885	1.063e-10	697734
WHRatio_PMID30239722	rs17653889	-0.0171	0.0022	A	T	0.7861	2.273e-15	697734
WHRatio_PMID30239722	rs621449	0.0153	0.0021	T	G	0.3432	1.396e-13	697734
WHRatio_PMID30239722	rs6142378	0.0124	0.002	A	T	0.6192	6.532e-10	697734
WHRatio_PMID30239722	rs6063044	0.0142	0.0018	A	G	0.5533	1.928e-15	697734
WHRatio_PMID30239722	rs835648	-0.0112	0.0019	A	T	0.3148	8.261e-09	697734
WHRatio_PMID30239722	rs6701761	0.0154	0.0019	A	G	0.3213	8.406e-16	697734
WHRatio_PMID30239722	rs72704737	-0.0154	0.0026	C	G	0.8319	3.509e-09	697734
WHRatio_PMID30239722	rs9264749	0.0177	0.0027	T	C	0.8449	6.33e-11	697734
WHRatio_PMID30239722	rs75212171	-0.053	0.0078	T	C	0.9839	9.673e-12	697734
WHRatio_PMID30239722	rs78846455	0.0276	0.0039	C	G	0.0683	1.384e-12	697734
WHRatio_PMID30239722	rs112067814	0.0181	0.0032	A	G	0.1397	9.933e-09	697734
WHRatio_PMID30239722	rs4960242	0.0155	0.002	T	C	0.2706	1.538e-14	697734
WHRatio_PMID30239722	rs7962021	-0.012	0.0018	A	C	0.3955	4.805e-11	697734
WHRatio_PMID30239722	rs1263309	0.0106	0.0018	T	C	0.5113	2.409e-09	697734
WHRatio_PMID30239722	rs10953470	-0.015	0.0019	T	G	0.6759	1.111e-15	697734
WHRatio_PMID30239722	rs6861279	-0.013	0.002	A	G	0.2201	1.683e-10	697734
WHRatio_PMID30239722	rs3087866	-0.0149	0.0021	T	C	0.2345	1.792e-12	697734
WHRatio_PMID30239722	rs7805374	0.0125	0.0018	T	G	0.5711	3.686e-12	697734
WHRatio_PMID30239722	rs267544	-0.0133	0.002	A	G	0.4098	2.718e-11	697734
WHRatio_PMID30239722	rs10846486	0.0159	0.0021	A	G	0.7807	1.311e-13	697734
WHRatio_PMID30239722	rs73024299	0.0253	0.0028	A	G	0.8602	3.381e-19	697734
WHRatio_PMID30239722	rs9293643	0.0109	0.0018	T	C	0.6293	1.972e-09	697734
WHRatio_PMID30239722	rs2660302	-0.0155	0.0025	A	T	0.8114	7.512e-10	697734
WHRatio_PMID30239722	rs2524142	-0.0209	0.002	C	G	0.3082	2.268e-26	697734
WHRatio_PMID30239722	rs13718	0.0153	0.0021	A	G	0.7649	9.464e-13	697734
WHRatio_PMID30239722	rs439738	-0.0151	0.0026	C	G	0.8276	5.841e-09	697734
WHRatio_PMID30239722	rs5762906	-0.0388	0.0046	T	C	0.956	2.778e-17	697734
WHRatio_PMID30239722	rs10851867	0.0132	0.002	A	G	0.6395	1.053e-10	697734
WHRatio_PMID30239722	rs357895	-0.0114	0.0018	A	G	0.5784	2.062e-10	697734
WHRatio_PMID30239722	rs144397126	-0.0477	0.0081	A	C	0.9845	3.347e-09	697734
WHRatio_PMID30239722	rs12121950	0.0145	0.0019	T	G	0.3354	3.576e-14	697734
WHRatio_PMID30239722	rs4279078	0.0197	0.0026	A	G	0.1087	6.973e-14	697734
WHRatio_PMID30239722	rs872133	-0.016	0.0026	T	C	0.8685	7.699e-10	697734
WHRatio_PMID30239722	rs1965843	-0.0164	0.0022	A	G	0.7301	9.789e-14	697734
WHRatio_PMID30239722	rs56298110	-0.0183	0.0024	A	G	0.7829	1.146e-14	697734
WHRatio_PMID30239722	rs17689471	-0.0168	0.0022	T	C	0.7862	7.109e-15	697734
WHRatio_PMID30239722	rs7328789	0.0144	0.002	A	G	0.489	2.611e-13	697734
WHRatio_PMID30239722	rs3106352	0.0182	0.002	C	G	0.6546	6.556e-19	697734
WHRatio_PMID30239722	rs12127088	0.0204	0.0025	A	C	0.8538	1.42e-16	697734
WHRatio_PMID30239722	rs34283254	0.018	0.0024	A	C	0.2166	3.314e-14	697734
WHRatio_PMID30239722	rs7522692	-0.0152	0.002	A	G	0.7742	5.855e-14	697734
WHRatio_PMID30239722	rs2455798	-0.011	0.0017	C	G	0.5668	1.623e-10	697734
WHRatio_PMID30239722	rs10749685	-0.0178	0.0023	T	C	0.7732	2.089e-14	697734
WHRatio_PMID30239722	rs7187250	0.037	0.0019	A	C	0.3462	1.233e-85	697734
WHRatio_PMID30239722	rs9296044	0.0115	0.0018	A	T	0.399	1.202e-10	697734
WHRatio_PMID30239722	rs1600055	0.0123	0.002	T	G	0.3632	1.407e-09	697734
WHRatio_PMID30239722	rs4705012	0.0123	0.002	T	C	0.2683	5.353e-10	697734
WHRatio_PMID30239722	rs6428801	0.0207	0.0018	A	G	0.5166	3.582e-29	697734
WHRatio_PMID30239722	rs11597454	-0.0144	0.0023	A	G	0.7649	4.975e-10	697734
WHRatio_PMID30239722	rs12282356	0.0107	0.0018	A	G	0.3763	7.745e-09	697734
WHRatio_PMID30239722	rs942794	-0.013	0.002	T	C	0.4969	4.674e-11	697734
WHRatio_PMID30239722	rs17576709	-0.0173	0.0022	C	G	0.7858	1.265e-15	697734
WHRatio_PMID30239722	rs34188913	0.022	0.0024	T	C	0.218	2.287e-20	697734
WHRatio_PMID30239722	rs6920338	0.0184	0.0027	T	C	0.8491	1.65e-11	697734
WHRatio_PMID30239722	rs2957670	-0.0121	0.002	A	G	0.4957	6.798e-10	697734
WHRatio_PMID30239722	rs241036	-0.0171	0.0022	A	C	0.7859	1.965e-15	697734
WHRatio_PMID30239722	rs2270225	-0.0133	0.0019	A	G	0.6449	1.282e-12	697734
WHRatio_PMID30239722	rs510388	0.0112	0.0019	T	G	0.2935	8.505e-09	697734
WHRatio_PMID30239722	rs1608955	0.0183	0.0024	T	C	0.2171	1.266e-14	697734
WHRatio_PMID30239722	rs13010811	0.0158	0.0023	T	C	0.1777	4.872e-12	697734
WHRatio_PMID30239722	rs12131794	-0.0229	0.0022	A	C	0.2854	4.285e-26	697734
WHRatio_PMID30239722	rs144081232	0.1124	0.0094	T	C	0.0115	7.675e-33	697734
WHRatio_PMID30239722	rs10785264	0.0103	0.0018	T	C	0.457	8.681e-09	697734
WHRatio_PMID30239722	rs11748794	-0.0148	0.0024	T	G	0.8344	5.807e-10	697734
WHRatio_PMID30239722	rs12621892	-0.0117	0.0019	C	G	0.4807	1.843e-09	697734
WHRatio_PMID30239722	rs1077890	0.0196	0.0018	A	T	0.4996	3.057e-28	697734
WHRatio_PMID30239722	rs11052745	-0.0128	0.002	T	G	0.3708	2.712e-10	697734
WHRatio_PMID30239722	rs1409158	0.0268	0.002	T	C	0.756	3.154e-41	697734
WHRatio_PMID30239722	rs4755745	-0.0123	0.0019	T	G	0.699	1.661e-10	697734
WHRatio_PMID30239722	rs9268685	-0.0152	0.002	A	T	0.5597	1.299e-14	697734
WHRatio_PMID30239722	rs11057240	0.0231	0.0037	C	G	0.0715	6.492e-10	697734
WHRatio_PMID30239722	rs127204	-0.0116	0.002	A	C	0.5957	5.119e-09	697734
WHRatio_PMID30239722	rs9506311	0.0149	0.0023	T	C	0.743	4.027e-11	697734
WHRatio_PMID30239722	rs12443634	0.0207	0.002	A	C	0.281	3.267e-25	697734
WHRatio_PMID30239722	rs3750454	-0.0124	0.0019	C	G	0.2951	2.197e-10	697734
WHRatio_PMID30239722	rs62173537	0.0201	0.0031	A	G	0.8892	1.137e-10	697734
WHRatio_PMID30239722	rs55719714	0.0181	0.0024	A	G	0.2167	2.753e-14	697734
WHRatio_PMID30239722	rs559147	-0.0194	0.002	C	G	0.3781	5.644e-22	697734
WHRatio_PMID30239722	rs7694133	-0.0118	0.002	C	G	0.5997	3.494e-09	697734
WHRatio_PMID30239722	rs62064597	-0.0165	0.0026	C	G	0.8222	1.268e-10	697734
WHRatio_PMID30239722	rs7525092	-0.0116	0.002	T	C	0.269	5.644e-09	697734
WHRatio_PMID30239722	rs7741049	0.0146	0.0023	A	G	0.2239	4.999e-10	697734
WHRatio_PMID30239722	rs12446197	0.0161	0.0018	A	G	0.5852	2.81e-19	697734
WHRatio_PMID30239722	rs436857	0.0177	0.0022	A	G	0.2061	1.485e-15	697734
WHRatio_PMID30239722	rs983668	0.0193	0.0018	T	C	0.4985	2.243e-27	697734
WHRatio_PMID30239722	rs9855470	-0.0229	0.0038	A	G	0.0502	1.921e-09	697734
WHRatio_PMID30239722	rs6739303	0.027	0.0026	T	C	0.8276	1.745e-25	697734
WHRatio_PMID30239722	rs28367664	-0.012	0.002	A	C	0.625	2.971e-09	697734
WHRatio_PMID30239722	rs11757951	-0.0158	0.0018	A	G	0.444	1.162e-18	697734
WHRatio_PMID30239722	rs12595736	-0.0158	0.0021	A	T	0.2248	6.667e-14	697734
WHRatio_PMID30239722	rs79600142	-0.0181	0.0024	T	C	0.7835	2.419e-14	697734
WHRatio_PMID30239722	rs283175	-0.015	0.002	T	C	0.5539	2.477e-14	697734
WHRatio_PMID30239722	rs8100626	0.0132	0.002	T	C	0.6777	1.807e-11	697734
WHRatio_PMID30239722	rs6096903	-0.0195	0.0022	A	G	0.2681	1.897e-18	697734
WHRatio_PMID30239722	rs1790131	0.0156	0.0021	T	G	0.7812	1.561e-13	697734
WHRatio_PMID30239722	rs4601112	0.0155	0.0025	T	C	0.8146	7.181e-10	697734
WHRatio_PMID30239722	rs11127487	0.0266	0.0024	T	C	0.7333	9.452e-28	697734
WHRatio_PMID30239722	rs1749824	-0.013	0.0018	A	C	0.4373	4.299e-13	697734
WHRatio_PMID30239722	rs585944	0.0164	0.0022	T	C	0.2038	1.01e-13	697734
WHRatio_PMID30239722	rs3130428	0.0179	0.0027	A	G	0.8455	4.002e-11	697734
WHRatio_PMID30239722	rs10516107	0.0177	0.0018	A	G	0.2918	3.121e-22	697734
WHRatio_PMID30239722	rs763712	-0.0138	0.0019	T	G	0.7049	1.488e-12	697734
WHRatio_PMID30239722	rs4811353	0.0186	0.002	T	G	0.626	3.568e-20	697734
WHRatio_PMID30239722	rs11889342	0.0129	0.0021	T	G	0.7678	3.543e-10	697734
WHRatio_PMID30239722	rs7215974	0.012	0.0021	T	C	0.3414	5.708e-09	697734
WHRatio_PMID30239722	rs76594121	0.0303	0.0049	T	G	0.9547	4.144e-10	697734
WHRatio_PMID30239722	rs8125695	0.019	0.0019	T	C	0.6774	1.979e-23	697734
WHRatio_PMID30239722	rs506770	0.0163	0.0023	C	G	0.7689	1.454e-12	697734
WHRatio_PMID30239722	rs12923476	-0.0149	0.0023	A	G	0.2548	3.317e-11	697734
WHRatio_PMID30239722	rs78917479	0.0181	0.0024	T	C	0.2165	2.761e-14	697734
WHRatio_PMID30239722	rs11084735	0.0127	0.0019	A	G	0.6804	2.931e-11	697734
WHRatio_PMID30239722	rs2957677	-0.0125	0.002	C	G	0.4978	1.991e-10	697734
WHRatio_PMID30239722	rs2604918	-0.0125	0.0021	T	G	0.3367	1.467e-09	697734
WHRatio_PMID30239722	rs7871537	0.0128	0.0021	T	C	0.2246	1.151e-09	697734
WHRatio_PMID30239722	rs72621573	0.0194	0.0021	T	C	0.6941	5.075e-20	697734
WHRatio_PMID30239722	rs1421085	-0.0398	0.0017	T	C	0.5914	4.11e-118	697734
WHRatio_PMID30239722	rs779406	0.0129	0.0022	A	G	0.2112	2.151e-09	697734
WHRatio_PMID30239722	rs11538264	0.037	0.0062	A	G	0.0165	3.306e-09	697734
WHRatio_PMID30239722	rs7602852	0.0146	0.0022	A	C	0.1977	2.643e-11	697734
WHRatio_PMID30239722	rs213965	0.013	0.0018	A	T	0.4289	5.034e-13	697734
WHRatio_PMID30239722	rs2475837	0.0151	0.0026	T	C	0.119	4.558e-09	697734
WHRatio_PMID30239722	rs41316544	0.0256	0.0042	A	T	0.0589	7.309e-10	697734
WHRatio_PMID30239722	rs1389324	0.0113	0.0019	T	G	0.3305	1.692e-09	697734
WHRatio_PMID30239722	rs539413	0.0153	0.0023	T	C	0.7552	1.739e-11	697734
WHRatio_PMID30239722	rs73039156	-0.0315	0.0045	C	G	0.0519	1.928e-12	697734
WHRatio_PMID30239722	rs9896755	-0.0149	0.0022	T	C	0.7006	4.326e-12	697734
WHRatio_PMID30239722	rs35762866	-0.0244	0.003	A	G	0.1168	1.027e-15	697734
WHRatio_PMID30239722	rs12708663	-0.0125	0.002	T	C	0.3563	8.619e-10	697734
WHRatio_PMID30239722	rs2025704	-0.0132	0.0017	T	C	0.5496	1.622e-14	697734
WHRatio_PMID30239722	rs508138	-0.0105	0.0018	C	G	0.4293	4.267e-09	697734
WHRatio_PMID30239722	rs4255816	-0.018	0.0024	C	G	0.7832	2.943e-14	697734
WHRatio_PMID30239722	rs7933184	-0.0156	0.0019	T	C	0.3961	5.553e-17	697734
WHRatio_PMID30239722	rs10891290	0.0199	0.0018	T	C	0.6409	2.054e-27	697734
WHRatio_PMID30239722	rs56324715	-0.0139	0.0019	A	T	0.5777	4.78e-13	697734
WHRatio_PMID30239722	rs7302734	-0.0117	0.0018	A	G	0.4289	8.779e-11	697734
WHRatio_PMID30239722	rs355881	0.0148	0.0023	C	G	0.8035	4.971e-11	697734
WHRatio_PMID30239722	rs1225053	-0.0137	0.002	T	C	0.7417	1.7e-11	697734
WHRatio_PMID30239722	rs9267658	-0.018	0.0024	T	C	0.1595	1.055e-13	697734
WHRatio_PMID30239722	rs941444	0.011	0.0018	C	G	0.3663	8.275e-10	697734
WHRatio_PMID30239722	rs1912773	0.0108	0.0018	T	C	0.5964	2.634e-09	697734
WHRatio_PMID30239722	rs11214043	0.0174	0.0021	T	C	0.6614	4.318e-17	697734
WHRatio_PMID30239722	rs4688810	0.0219	0.0029	T	G	0.9004	2.116e-14	697734
WHRatio_PMID30239722	rs10775491	0.0159	0.002	A	G	0.2784	5.399e-16	697734
WHRatio_PMID30239722	rs1187415	0.0268	0.0019	C	G	0.6516	3.22e-46	697734
WHRatio_PMID30239722	rs2784556	0.0217	0.0035	T	G	0.0884	4.916e-10	697734
WHRatio_PMID30239722	rs11102794	0.0119	0.0019	A	G	0.6814	4.084e-10	697734
WHRatio_PMID30239722	rs9591325	0.0279	0.0036	T	C	0.9333	9.826e-15	697734
WHRatio_PMID30239722	rs9268544	0.0136	0.0018	A	G	0.3666	9.226e-14	697734
WHRatio_PMID30239722	rs7166081	0.0164	0.002	A	G	0.776	1.876e-16	697734
WHRatio_PMID30239722	rs1268179	-0.0125	0.0019	C	G	0.3489	2.29e-11	697734
WHRatio_PMID30239722	rs11719286	0.0149	0.0019	T	C	0.3423	2.404e-15	697734
WHRatio_PMID30239722	rs4246958	0.0143	0.0018	T	C	0.5027	1.333e-15	697734
WHRatio_PMID30239722	rs7307053	-0.0264	0.0019	T	C	0.3217	1.248e-42	697734
WHRatio_PMID30239722	rs2454512	0.0147	0.0023	T	C	0.1783	1.515e-10	697734
WHRatio_PMID30239722	rs149228301	-0.059	0.0102	A	G	0.9908	8.517e-09	697734
WHRatio_PMID30239722	rs3771076	-0.0211	0.0018	A	T	0.3963	3.705e-31	697734
WHRatio_PMID30239722	rs11611496	-0.0123	0.0021	A	G	0.2366	8.17e-09	697734
WHRatio_PMID30239722	rs355871	0.0144	0.0025	A	G	0.8107	8.786e-09	697734
WHRatio_PMID30239722	rs12022384	-0.0144	0.0024	T	C	0.7975	2.859e-09	697734
WHRatio_PMID30239722	rs9472040	-0.0111	0.0019	A	G	0.6725	3.058e-09	697734
WHRatio_PMID30239722	rs8091286	0.0165	0.0018	A	G	0.3435	2.724e-20	697734
WHRatio_PMID30239722	rs8182243	0.0132	0.0022	T	C	0.2655	2.398e-09	697734
WHRatio_PMID30239722	rs12409947	0.019	0.0031	A	G	0.1091	1.36e-09	697734
WHRatio_PMID30239722	rs12955331	-0.0119	0.0018	T	G	0.4233	4.408e-11	697734
WHRatio_PMID30239722	rs2733296	-0.0124	0.002	A	G	0.5176	3.037e-10	697734
WHRatio_PMID30239722	rs144435165	0.0349	0.0049	C	G	0.0529	1.796e-12	697734
WHRatio_PMID30239722	rs3746186	0.0145	0.0018	A	G	0.5755	7.027e-16	697734
WHRatio_PMID30239722	rs3095326	-0.0151	0.0026	T	C	0.1464	4.216e-09	697734
WHRatio_PMID30239722	rs4587	-0.0124	0.0019	T	C	0.3292	1.641e-10	697734
WHRatio_PMID30239722	rs4620552	-0.0134	0.0021	A	G	0.6652	2.121e-10	697734
WHRatio_PMID30239722	rs481481	-0.0145	0.0023	A	G	0.245	2.148e-10	697734
WHRatio_PMID30239722	rs7558910	-0.0266	0.0026	C	G	0.1718	8.713e-25	697734
WHRatio_PMID30239722	rs1451203	0.0123	0.0018	A	T	0.4939	4.605e-12	697734
WHRatio_PMID30239722	rs3953856	0.0146	0.0025	A	T	0.1875	6.031e-09	697734
WHRatio_PMID30239722	rs575147125	-0.0237	0.0031	T	G	0.8381	1.325e-14	697734
WHRatio_PMID30239722	rs1596128	0.0194	0.0033	A	C	0.899	2.978e-09	697734
WHRatio_PMID30239722	rs9324382	0.0165	0.0024	T	C	0.1627	4.012e-12	697734
WHRatio_PMID30239722	rs12408965	0.0139	0.002	C	G	0.3629	7.414e-12	697734
WHRatio_PMID30239722	rs2648311	-0.0112	0.0019	T	C	0.4933	9.228e-09	697734
WHRatio_PMID30239722	rs241473	0.015	0.0019	A	T	0.3206	2.428e-15	697734
WHRatio_PMID30239722	rs1250589	-0.0129	0.002	C	G	0.5243	4.576e-11	697734
WHRatio_PMID30239722	rs28700209	-0.0172	0.003	T	C	0.8079	8.246e-09	697734
WHRatio_PMID30239722	rs9268581	0.0192	0.0024	A	G	0.222	4.107e-16	697734
WHRatio_PMID30239722	rs1544474	-0.0107	0.0017	A	G	0.5422	4.044e-10	697734
WHRatio_PMID30239722	rs8079078	-0.0117	0.0019	A	C	0.68	1.366e-09	697734
WHRatio_PMID30239722	rs28822480	0.0213	0.0022	A	G	0.2956	4.996e-23	697734
WHRatio_PMID30239722	rs79226879	-0.0183	0.0024	T	C	0.7829	1.097e-14	697734
WHRatio_PMID30239722	rs13223506	-0.0132	0.002	A	G	0.4565	2.239e-11	697734
WHRatio_PMID30239722	rs1541865	-0.0126	0.0022	A	G	0.782	6.046e-09	697734
WHRatio_PMID30239722	rs4452981	-0.0157	0.0022	A	G	0.259	2.423e-12	697734
WHRatio_PMID30239722	rs1716160	0.0168	0.0022	T	C	0.7794	1.253e-14	697734
WHRatio_PMID30239722	rs2857609	-0.0213	0.0027	A	G	0.1559	2.915e-15	697734
WHRatio_PMID30239722	rs11076838	0.0139	0.0021	C	G	0.314	3.053e-11	697734
WHRatio_PMID30239722	rs61785886	0.0184	0.0027	A	G	0.16	6.12e-12	697734
WHRatio_PMID30239722	rs11637998	-0.0184	0.0029	A	G	0.8717	2.957e-10	697734
WHRatio_PMID30239722	rs6542892	0.0213	0.0034	A	C	0.0787	2.744e-10	697734
WHRatio_PMID30239722	rs527841	0.0103	0.0018	A	T	0.4934	6.076e-09	697734
WHRatio_PMID30239722	rs1044677	-0.0119	0.002	T	C	0.2878	1.907e-09	697734
WHRatio_PMID30239722	rs6906556	0.023	0.0032	C	G	0.1025	9.613e-13	697734
WHRatio_PMID30239722	rs2230590	-0.0151	0.0018	T	C	0.4822	1.705e-17	697734
WHRatio_PMID30239722	rs2403308	0.0119	0.002	T	G	0.5103	2.176e-09	697734
WHRatio_PMID30239722	rs2112163	0.0123	0.0018	T	C	0.4453	5.119e-12	697734
WHRatio_PMID30239722	rs2998361	0.0131	0.0022	T	C	0.2684	2.921e-09	697734
WHRatio_PMID30239722	rs16953610	-0.0173	0.0023	T	C	0.2324	7.678e-14	697734
WHRatio_PMID30239722	rs12200652	0.0146	0.0023	A	G	0.802	9.149e-11	697734
WHRatio_PMID30239722	rs2403662	-0.0115	0.0019	A	G	0.2913	2.396e-09	697734
WHRatio_PMID30239722	rs534148	0.0136	0.002	A	C	0.5599	5.335e-12	697734
WHRatio_PMID30239722	rs8057044	0.0325	0.0017	A	G	0.4979	1.221e-82	697734
WHRatio_PMID30239722	rs1124457	-0.0107	0.0018	T	C	0.3607	7.694e-09	697734
WHRatio_PMID30239722	rs17066564	-0.0207	0.0021	T	C	0.6639	2.341e-22	697734
WHRatio_PMID30239722	rs111370067	0.0288	0.0048	A	C	0.0454	2.146e-09	697734
WHRatio_PMID30239722	rs7991755	-0.0198	0.003	T	G	0.8766	4.116e-11	697734
WHRatio_PMID30239722	rs516636	0.019	0.0022	A	C	0.171	9.071e-18	697734
WHRatio_PMID30239722	rs2187819	0.0158	0.0026	A	G	0.825	8.586e-10	697734
WHRatio_PMID30239722	rs4940927	0.0213	0.0019	A	G	0.2728	7.896e-29	697734
WHRatio_PMID30239722	rs4886406	0.0115	0.002	T	G	0.7235	9.009e-09	697734
WHRatio_PMID30239722	rs9947403	0.0168	0.0018	T	C	0.3464	4.262e-21	697734
WHRatio_PMID30239722	rs9401458	-0.0137	0.002	T	C	0.3871	9.484e-12	697734
WHRatio_PMID30239722	rs62054820	-0.0181	0.0024	A	G	0.7829	2.144e-14	697734
WHRatio_PMID30239722	rs159527	-0.0111	0.0018	A	C	0.4457	4.626e-10	697734
WHRatio_PMID30239722	rs1864325	0.0174	0.0022	T	C	0.2128	1.319e-15	697734
WHRatio_PMID30239722	rs190709029	-0.0476	0.0048	A	G	0.0448	5.085e-23	697734
WHRatio_PMID30239722	rs7904126	-0.0127	0.0018	A	G	0.371	4.893e-12	697734
WHRatio_PMID30239722	rs79354956	0.0362	0.0061	A	G	0.9723	2.422e-09	697734
WHRatio_PMID30239722	rs3091280	0.0166	0.0021	A	G	0.3443	4.942e-16	697734
WHRatio_PMID30239722	rs10896089	-0.0134	0.0023	A	G	0.8109	3.963e-09	697734
WHRatio_PMID30239722	rs17661141	-0.0176	0.0022	C	G	0.7856	5.325e-16	697734
WHRatio_PMID30239722	rs1599337	-0.0152	0.0024	C	G	0.1806	1.208e-10	697734
WHRatio_PMID30239722	rs3957145	0.0137	0.0021	C	G	0.3976	5.977e-11	697734
WHRatio_PMID30239722	rs62375215	0.0146	0.0022	C	G	0.7435	8.376e-11	697734
WHRatio_PMID30239722	rs1412795	0.0121	0.0021	A	G	0.238	7.155e-09	697734
WHRatio_PMID30239722	rs3129966	-0.0198	0.003	C	G	0.123	2.764e-11	697734
WHRatio_PMID30239722	rs3810432	0.0133	0.002	T	C	0.745	6.747e-11	697734
WHRatio_PMID30239722	rs7559018	0.0266	0.0026	T	C	0.8282	8.678e-25	697734
WHRatio_PMID30239722	rs2256750	-0.02	0.0028	A	G	0.1411	9.609e-13	697734
WHRatio_PMID30239722	rs13431546	-0.0218	0.0018	A	G	0.4331	3.877e-34	697734
WHRatio_PMID30239722	rs2246954	-0.0159	0.0018	A	G	0.4811	4.987e-19	697734
WHRatio_PMID30239722	rs9866653	-0.026	0.0023	A	G	0.2332	3.585e-30	697734
WHRatio_PMID30239722	rs2022477	0.0193	0.002	T	C	0.51	5.175e-23	697734
WHRatio_PMID30239722	rs17574361	-0.0171	0.0022	A	G	0.7861	2.367e-15	697734
WHRatio_PMID30239722	rs2524091	0.0196	0.0019	T	C	0.6414	3.819e-25	697734
WHRatio_PMID30239722	rs68060817	-0.0157	0.0026	T	C	0.8306	1.95e-09	697734
WHRatio_PMID30239722	rs1573649	0.0114	0.0017	A	G	0.4646	1.157e-11	697734
WHRatio_PMID30239722	rs34377654	0.0154	0.0026	A	G	0.1726	2.884e-09	697734
WHRatio_PMID30239722	rs10861852	-0.011	0.0018	T	C	0.5908	1.035e-09	697734
WHRatio_PMID30239722	rs10041162	-0.0113	0.0019	T	G	0.6666	1.242e-09	697734
WHRatio_PMID30239722	rs2653591	0.0112	0.0019	A	G	0.7079	6.735e-09	697734
WHRatio_PMID30239722	rs111676341	-0.0181	0.0024	A	G	0.7828	2.139e-14	697734
WHRatio_PMID30239722	rs1167312	0.0151	0.0019	A	G	0.3223	1.664e-15	697734
WHRatio_PMID30239722	rs4686340	0.0123	0.002	A	C	0.2513	6.014e-10	697734
WHRatio_PMID30239722	rs143765209	-0.0687	0.0117	A	C	0.993	4.983e-09	697734
WHRatio_PMID30239722	rs11129661	0.0166	0.0022	T	C	0.2073	3.523e-14	697734
WHRatio_PMID30239722	rs1294410	-0.0247	0.0017	T	C	0.3824	5.494e-46	697734
WHRatio_PMID30239722	rs17650973	-0.0173	0.0022	A	T	0.7861	9.51e-16	697734
WHRatio_PMID30239722	rs13415094	0.0256	0.0022	T	C	0.8396	2.053e-30	697734
WHRatio_PMID30239722	rs11231173	0.0136	0.002	A	T	0.3869	1.386e-11	697734
WHRatio_PMID30239722	rs16828625	-0.017	0.0025	C	G	0.8145	1.243e-11	697734
WHRatio_PMID30239722	rs3134748	0.0181	0.0027	T	C	0.8435	1.54e-11	697734
WHRatio_PMID30239722	rs1473705	0.0231	0.0023	T	C	0.8195	2.046e-23	697734
WHRatio_PMID30239722	rs17101480	-0.02	0.0031	T	G	0.8822	6.279e-11	697734
WHRatio_PMID30239722	rs1765488	0.0153	0.0023	A	T	0.7552	1.707e-11	697734
WHRatio_PMID30239722	rs7743761	0.0135	0.002	A	C	0.2013	1.516e-11	697734
WHRatio_PMID30239722	rs1406744	-0.014	0.0021	T	C	0.6794	2.082e-11	697734
WHRatio_PMID30239722	rs1938168	-0.0156	0.002	T	C	0.7125	2.935e-15	697734
WHRatio_PMID30239722	rs59856936	-0.0146	0.0024	T	C	0.2054	1.726e-09	697734
WHRatio_PMID30239722	rs1047158	0.0163	0.0023	A	C	0.7743	1.509e-12	697734
WHRatio_PMID30239722	rs150223621	0.0575	0.0087	A	G	0.013	3.599e-11	697734
WHRatio_PMID30239722	rs2624819	0.0104	0.0018	T	G	0.4459	4.867e-09	697734
WHRatio_PMID30239722	rs73409631	0.0233	0.0035	A	G	0.9141	2.706e-11	697734
WHRatio_PMID30239722	rs2395156	0.0148	0.0021	A	C	0.2967	4.67e-12	697734
WHRatio_PMID30239722	rs494763	-0.0175	0.0025	T	C	0.1913	1.971e-12	697734
WHRatio_PMID30239722	rs9344061	-0.0131	0.0021	A	T	0.243	1.948e-10	697734
WHRatio_PMID30239722	rs7920036	0.0125	0.0018	T	C	0.5219	1.917e-12	697734
WHRatio_PMID30239722	rs2227139	0.0168	0.0017	A	G	0.5992	1.986e-22	697734
WHRatio_PMID30239722	rs6911460	0.0131	0.0021	A	G	0.7572	2.218e-10	697734
WHRatio_PMID30239722	rs61987562	0.0136	0.0023	T	C	0.2312	5.046e-09	697734
WHRatio_PMID30239722	rs9359426	-0.013	0.0018	A	C	0.4052	5.647e-13	697734
WHRatio_PMID30239722	rs13013891	0.014	0.002	T	C	0.371	5.447e-12	697734
WHRatio_PMID30239722	rs11685406	0.0117	0.0019	A	G	0.5193	1.788e-09	697734
WHRatio_PMID30239722	rs789351	0.0123	0.0017	T	C	0.4202	7.567e-13	697734
WHRatio_PMID30239722	rs281861363	0.0253	0.0037	A	G	0.0933	7.081e-12	697734
WHRatio_PMID30239722	rs2310917	-0.0248	0.0033	A	G	0.0963	4.726e-14	697734
WHRatio_PMID30239722	rs613292	-0.0148	0.002	T	C	0.6366	4.17e-13	697734
WHRatio_PMID30239722	rs77377889	0.0175	0.003	A	C	0.0965	6.897e-09	697734
WHRatio_PMID30239722	rs429774	-0.0122	0.0019	T	C	0.6749	2.098e-10	697734
WHRatio_PMID30239722	rs143631267	0.0588	0.0102	A	T	0.0092	9.08e-09	697734
WHRatio_PMID30239722	rs588082	0.0185	0.0023	A	G	0.813	9.656e-16	697734
WHRatio_PMID30239722	rs2176238	0.0127	0.0022	T	C	0.7789	3.602e-09	697734
WHRatio_PMID30239722	rs7966355	-0.0105	0.0018	A	G	0.4961	7.63e-09	697734
WHRatio_PMID30239722	rs4768	-0.0172	0.0019	A	G	0.6758	1.573e-19	697734
WHRatio_PMID30239722	rs62062276	-0.0182	0.0024	A	G	0.7832	1.895e-14	697734
WHRatio_PMID30239722	rs35387498	-0.0233	0.0025	A	G	0.182	6.303e-20	697734
WHRatio_PMID30239722	rs6541228	-0.0239	0.0018	T	C	0.4124	1.693e-40	697734
WHRatio_PMID30239722	rs62037617	-0.0132	0.0021	C	G	0.7139	8.886e-10	697734
WHRatio_PMID30239722	rs8085793	-0.0133	0.002	A	G	0.377	5.703e-11	697734
WHRatio_PMID30239722	rs7919685	0.0148	0.0018	T	G	0.4813	7.146e-17	697734
WHRatio_PMID30239722	rs1294421	-0.0236	0.0017	T	G	0.3967	4.848e-43	697734
WHRatio_PMID30239722	rs3805926	0.0106	0.0018	C	G	0.5716	2.42e-09	697734
WHRatio_PMID30239722	rs1572656	-0.0165	0.0025	T	G	0.7998	2.47e-11	697734
WHRatio_PMID30239722	rs4854343	0.027	0.0024	A	G	0.7363	2.971e-28	697734
WHRatio_PMID30239722	rs2145884	-0.0128	0.002	A	G	0.5385	7.186e-11	697734
WHRatio_PMID30239722	rs117830931	0.0908	0.0144	T	C	0.0051	2.708e-10	697734
WHRatio_PMID30239722	rs10133305	-0.014	0.002	A	G	0.719	1.125e-12	697734
WHRatio_PMID30239722	rs3772395	0.0166	0.0027	T	C	0.1214	1.04e-09	697734
WHRatio_PMID30239722	rs9395631	0.02	0.0027	A	T	0.9026	1.706e-13	697734
WHRatio_PMID30239722	rs28755304	0.0154	0.0022	T	C	0.3268	6.173e-12	697734
WHRatio_PMID30239722	rs381145	-0.0156	0.0023	A	C	0.8188	1.821e-11	697734
WHRatio_PMID30239722	rs12150064	0.0175	0.0022	A	C	0.214	6.98e-16	697734
WHRatio_PMID30239722	rs113322852	0.0163	0.0026	A	T	0.1786	1.874e-10	697734
WHRatio_PMID30239722	rs2326566	0.0328	0.0017	T	G	0.5325	3.264e-84	697734
WHRatio_PMID30239722	rs1766789	-0.0182	0.0024	T	C	0.1724	1.447e-14	697734
WHRatio_PMID30239722	rs34451146	0.0156	0.002	T	C	0.4954	1.454e-15	697734
WHRatio_PMID30239722	rs1860048	-0.0106	0.0018	A	G	0.4993	2.61e-09	697734
WHRatio_PMID30239722	rs113737290	0.0269	0.0038	A	G	0.0717	1.356e-12	697734
WHRatio_PMID30239722	rs453131	0.0146	0.0025	C	G	0.1637	3.346e-09	697734
WHRatio_PMID30239722	rs79252344	-0.0182	0.0024	A	G	0.7832	1.862e-14	697734
WHRatio_PMID30239722	rs7565774	-0.0123	0.0018	A	C	0.366	3.798e-12	697734
WHRatio_PMID30239722	rs4991645	-0.0145	0.0024	T	C	0.7821	7.332e-10	697734
WHRatio_PMID30239722	rs7591567	0.0175	0.0019	T	C	0.689	9.649e-20	697734
WHRatio_PMID30239722	rs6029568	-0.0116	0.002	A	G	0.5118	2.951e-09	697734
WHRatio_PMID30239722	rs62062800	-0.018	0.0024	A	G	0.7832	2.914e-14	697734
WHRatio_PMID30239722	rs1130592	-0.0215	0.0021	T	G	0.3503	2.145e-25	697734
WHRatio_PMID30239722	rs10923714	0.0167	0.0017	A	G	0.4207	6.843e-23	697734
WHRatio_PMID30239722	rs6588360	-0.0118	0.002	A	G	0.5579	1.397e-09	697734
WHRatio_PMID30239722	rs2138856	0.0111	0.0019	A	T	0.3269	3.531e-09	697734
WHRatio_PMID30239722	rs4686728	0.0122	0.0021	T	C	0.8047	8.846e-09	697734
WHRatio_PMID30239722	rs2627850	0.0146	0.002	A	G	0.2974	4.606e-13	697734
WHRatio_PMID30239722	rs12950310	-0.0156	0.0026	T	C	0.8279	2.161e-09	697734
WHRatio_PMID30239722	rs8038991	0.0132	0.002	T	C	0.6398	1.166e-10	697734
WHRatio_PMID30239722	rs2660298	0.0144	0.0023	A	T	0.1796	6.087e-10	697734
WHRatio_PMID30239722	rs2285724	-0.011	0.0018	A	G	0.5891	2.609e-09	697734
WHRatio_PMID30239722	rs28746948	-0.0139	0.0023	A	G	0.7589	1.274e-09	697734
WHRatio_PMID30239722	rs254537	-0.0136	0.002	T	C	0.7177	8.764e-12	697734
WHRatio_PMID30239722	rs11057394	0.0267	0.0019	T	C	0.6533	2.465e-46	697734
WHRatio_PMID30239722	rs9875555	-0.012	0.002	A	C	0.7574	3.242e-09	697734
WHRatio_PMID30239722	rs59298872	-0.0133	0.0021	A	T	0.689	5.118e-10	697734
WHRatio_PMID30239722	rs56280222	-0.0183	0.0024	T	C	0.7833	1.168e-14	697734
WHRatio_PMID30239722	rs11118304	0.0193	0.0018	A	T	0.4447	1.846e-27	697734
WHRatio_PMID30239722	rs1056130	-0.0153	0.0022	A	G	0.2584	9.596e-12	697734
WHRatio_PMID30239722	rs13190544	-0.0114	0.0019	T	G	0.6709	1.58e-09	697734
WHRatio_PMID30239722	rs4683322	-0.0114	0.002	T	C	0.4017	9.791e-09	697734
WHRatio_PMID30239722	rs3815145	0.0118	0.002	T	C	0.5026	2.06e-09	697734
WHRatio_PMID30239722	rs139781241	-0.0668	0.0098	C	G	0.9899	9.632e-12	697734
WHRatio_PMID30239722	rs56078619	0.0141	0.0025	A	G	0.7984	8.752e-09	697734
WHRatio_PMID30239722	rs12911807	0.0132	0.002	A	G	0.6395	9.709e-11	697734
WHRatio_PMID30239722	rs9937854	-0.0187	0.0031	A	G	0.8881	9.116e-10	697734
WHRatio_PMID30239722	rs2561869	0.0222	0.0027	T	C	0.1593	2.098e-16	697734
WHRatio_PMID30239722	rs2853938	-0.0185	0.002	T	C	0.4211	9.043e-21	697734
WHRatio_PMID30239722	rs62063851	-0.0183	0.0024	C	G	0.7831	1.249e-14	697734
WHRatio_PMID30239722	rs11634455	0.0184	0.0029	T	C	0.1283	2.853e-10	697734
WHRatio_PMID30239722	rs75331563	-0.027	0.0034	T	C	0.0903	2.391e-15	697734
WHRatio_PMID30239722	rs157518	0.0124	0.0018	A	C	0.409	8.379e-12	697734
WHRatio_PMID30239722	rs7620015	0.0235	0.004	A	G	0.8396	2.586e-09	697734
WHRatio_PMID30239722	rs75301392	-0.0229	0.0034	T	C	0.0911	1.816e-11	697734
WHRatio_PMID30239722	rs1130838	-0.0211	0.0021	T	C	0.345	1.103e-24	697734
WHRatio_PMID30239722	rs7850075	0.017	0.0024	T	C	0.1656	4.999e-13	697734
WHRatio_PMID30239722	rs4808765	0.0235	0.0022	T	C	0.2874	2.355e-27	697734
WHRatio_PMID30239722	rs10939102	0.0145	0.0025	A	G	0.162	6.181e-09	697734
WHRatio_PMID30239722	rs7931097	0.0122	0.0021	A	G	0.314	7.244e-09	697734
WHRatio_PMID30239722	rs4628086	-0.0189	0.0029	A	C	0.0951	9.922e-11	697734
WHRatio_PMID30239722	rs2836142	-0.0126	0.0018	T	C	0.4602	2.194e-12	697734
WHRatio_PMID30239722	rs2179884	0.0194	0.0021	A	G	0.6834	1.826e-20	697734
WHRatio_PMID30239722	rs10094180	-0.0285	0.0032	T	C	0.9178	3.897e-19	697734
WHRatio_PMID30239722	rs9268158	-0.0195	0.003	T	C	0.1233	5.266e-11	697734
WHRatio_PMID30239722	rs56178230	0.0183	0.0024	A	G	0.217	1.134e-14	697734
WHRatio_PMID30239722	rs7237076	-0.0207	0.0021	A	C	0.6656	2.414e-22	697734
WHRatio_PMID30239722	rs35918659	0.0218	0.0021	T	C	0.2218	2.792e-24	697734
WHRatio_PMID30239722	rs7431895	0.0124	0.0018	T	C	0.6389	1.357e-12	697734
WHRatio_PMID30239722	rs781859	0.0105	0.0018	T	C	0.3822	7.281e-09	697734
WHRatio_PMID30239722	rs11123796	-0.0138	0.0022	A	C	0.7978	2.602e-10	697734
WHRatio_PMID30239722	rs11670882	-0.0153	0.0024	C	G	0.1615	9.14e-11	697734
WHRatio_PMID30239722	rs8180545	-0.0131	0.0021	T	C	0.2414	1.747e-10	697734
WHRatio_PMID30239722	rs273503	-0.0158	0.002	T	C	0.5774	1.659e-15	697734
WHRatio_PMID30239722	rs10846599	0.0223	0.0021	T	C	0.7829	1.528e-27	697734
WHRatio_PMID30239722	rs12726084	-0.014	0.0021	T	C	0.1869	6.567e-11	697734
WHRatio_PMID30239722	rs13029479	-0.0251	0.0028	A	G	0.1064	7.689e-19	697734
WHRatio_PMID30239722	rs66615128	-0.0141	0.0024	C	G	0.2127	3.883e-09	697734
WHRatio_PMID30239722	rs332096	-0.0103	0.0018	A	C	0.4367	9.672e-09	697734
WHRatio_PMID30239722	rs12987662	-0.0127	0.002	A	C	0.3927	2.211e-10	697734
WHRatio_PMID30239722	rs566897	0.0128	0.0021	A	G	0.7481	5.26e-10	697734
WHRatio_PMID30239722	rs6827904	-0.0127	0.0017	T	G	0.5329	5.16e-14	697734
WHRatio_PMID30239722	rs7210728	0.0139	0.0019	A	G	0.3221	1.644e-13	697734
WHRatio_PMID30239722	rs1105881	-0.0108	0.0019	C	G	0.6346	7.229e-09	697734
WHRatio_PMID30239722	rs3803042	0.0216	0.0018	A	G	0.4295	6.042e-33	697734
WHRatio_PMID30239722	rs6021914	0.0185	0.002	T	C	0.6316	8.754e-20	697734
WHRatio_PMID30239722	rs41269028	0.0633	0.0047	T	C	0.0456	1.484e-41	697734
WHRatio_PMID30239722	rs2605106	0.026	0.0021	T	C	0.657	1.758e-36	697734
WHRatio_PMID30239722	rs4151657	-0.0119	0.0018	T	C	0.689	5.06e-11	697734
WHRatio_PMID30239722	rs112667309	0.0416	0.005	T	C	0.9594	1.647e-16	697734
WHRatio_PMID30239722	rs9971210	-0.0126	0.0018	C	G	0.5126	2.576e-12	697734
WHRatio_PMID30239722	rs12918652	-0.0183	0.002	T	C	0.5439	1.595e-20	697734
WHRatio_PMID30239722	rs7637665	-0.0119	0.002	T	C	0.5579	1.228e-09	697734
WHRatio_PMID30239722	rs62056791	-0.018	0.0024	T	C	0.7832	3.339e-14	697734
WHRatio_PMID30239722	rs628763	-0.0114	0.0018	T	G	0.5788	1.477e-10	697734
WHRatio_PMID30239722	rs34574289	0.0159	0.0021	A	G	0.6887	4.488e-14	697734
WHRatio_PMID30239722	rs745873	0.0142	0.0021	C	G	0.7499	4.47e-12	697734
WHRatio_PMID30239722	rs654689	-0.0191	0.002	A	G	0.5869	4.97e-22	697734
WHRatio_PMID30239722	rs9840982	0.0131	0.0023	A	C	0.1861	7.412e-09	697734
WHRatio_PMID30239722	rs9743908	0.0149	0.0022	A	T	0.2826	8.11e-12	697734
WHRatio_PMID30239722	rs9268670	-0.0179	0.002	T	C	0.4048	2.219e-19	697734
WHRatio_PMID30239722	rs1183668	0.012	0.002	C	G	0.6331	4.664e-09	697734
WHRatio_PMID30239722	rs78610447	0.0268	0.0038	A	G	0.072	1.509e-12	697734
WHRatio_PMID30239722	rs4430895	0.0115	0.0019	T	C	0.4865	3.986e-09	697734
WHRatio_PMID30239722	rs2993027	-0.0219	0.0021	A	C	0.3363	3.046e-26	697734
WHRatio_PMID30239722	rs2143407	-0.0125	0.002	A	G	0.2982	1.868e-10	697734
WHRatio_PMID30239722	rs9388495	-0.0127	0.002	A	G	0.4628	9.52e-11	697734
WHRatio_PMID30239722	rs62084210	-0.0174	0.0025	A	G	0.803	1.652e-12	697734
WHRatio_PMID30239722	rs7948468	0.0157	0.002	A	G	0.5445	1.576e-15	697734
WHRatio_PMID30239722	rs2921188	0.0127	0.0018	A	G	0.6574	9.623e-13	697734
WHRatio_PMID30239722	rs79792870	-0.0176	0.0025	A	G	0.1884	2.803e-12	697734
WHRatio_PMID30239722	rs9266459	0.0147	0.0025	A	G	0.8208	6.194e-09	697734
WHRatio_PMID30239722	rs11075744	0.0159	0.0018	A	G	0.5717	6.611e-19	697734
WHRatio_PMID30239722	rs10891318	-0.0205	0.002	A	G	0.3548	1.624e-23	697734
WHRatio_PMID30239722	rs115780893	-0.0643	0.0047	T	C	0.9545	1.224e-42	697734
WHRatio_PMID30239722	rs2745352	-0.034	0.0018	A	G	0.4193	1.714e-76	697734
WHRatio_PMID30239722	rs2049045	-0.0181	0.0022	C	G	0.1782	1.478e-16	697734
WHRatio_PMID30239722	rs2305222	-0.0126	0.002	A	C	0.6097	2.189e-10	697734
WHRatio_PMID30239722	rs9865480	-0.0156	0.002	T	C	0.503	1.566e-15	697734
WHRatio_PMID30239722	rs7211213	0.0131	0.002	T	C	0.7113	2.486e-11	697734
WHRatio_PMID30239722	rs560324	-0.0142	0.002	T	G	0.6223	1.626e-12	697734
WHRatio_PMID30239722	rs11078024	0.0125	0.002	T	C	0.3573	9.663e-10	697734
WHRatio_PMID30239722	rs35957722	-0.0173	0.0021	T	C	0.6458	4.056e-17	697734
WHRatio_PMID30239722	rs4783718	0.0136	0.0017	T	C	0.4184	4.565e-15	697734
WHRatio_PMID30239722	rs4654	-0.0156	0.0018	T	C	0.651	7.547e-19	697734
WHRatio_PMID30239722	rs11919522	-0.0129	0.0018	A	G	0.588	1.376e-12	697734
WHRatio_PMID30239722	rs3803459	-0.0179	0.0029	T	C	0.8731	1.244e-09	697734
WHRatio_PMID30239722	rs9275136	0.0138	0.002	T	C	0.4786	1.764e-12	697734
WHRatio_PMID30239722	rs3851561	-0.0131	0.0021	T	C	0.7676	4.876e-10	697734
WHRatio_PMID30239722	rs28371318	-0.0118	0.002	A	G	0.6474	8.56e-09	697734
WHRatio_PMID30239722	rs17773792	-0.0176	0.0022	T	G	0.7993	4.676e-15	697734
WHRatio_PMID30239722	rs11205613	-0.0133	0.002	T	C	0.6252	3.669e-11	697734
WHRatio_PMID30239722	rs9853056	0.0117	0.0017	T	C	0.4554	5.406e-12	697734
WHRatio_PMID30239722	rs2270840	-0.0136	0.0022	A	T	0.2589	1.041e-09	697734
WHRatio_PMID30239722	rs4635727	0.0118	0.002	A	G	0.7226	2.351e-09	697734
WHRatio_PMID30239722	rs7185291	0.0112	0.0018	T	C	0.6481	1.318e-09	697734
WHRatio_PMID30239722	rs570723	-0.0129	0.002	A	T	0.4602	4.304e-11	697734
WHRatio_PMID30239722	rs10979753	0.0143	0.0021	A	G	0.6791	2.043e-11	697734
WHRatio_PMID30239722	rs1487385	-0.0177	0.0025	T	G	0.8099	1.184e-12	697734
WHRatio_PMID30239722	rs3096700	-0.016	0.0017	A	C	0.4167	1.898e-20	697734
WHRatio_PMID30239722	rs17212762	-0.0118	0.002	T	C	0.6474	7.788e-09	697734
WHRatio_PMID30239722	rs1625557	0.0116	0.002	T	C	0.487	3.073e-09	697734
WHRatio_PMID30239722	rs62120393	-0.0136	0.0021	A	G	0.3198	1.099e-10	697734
WHRatio_PMID30239722	rs684773	-0.0151	0.0021	A	C	0.2312	1.019e-12	697734
WHRatio_PMID30239722	rs9440393	-0.0181	0.0027	T	C	0.8369	9.632e-12	697734
WHRatio_PMID30239722	rs11030075	-0.0147	0.002	C	G	0.7615	1.908e-13	697734
WHRatio_PMID30239722	rs632393	-0.0181	0.0025	A	G	0.1821	8.963e-13	697734
WHRatio_PMID30239722	rs34320357	0.0241	0.0026	T	C	0.8195	4.503e-21	697734
WHRatio_PMID30239722	rs1470559	0.0152	0.002	A	G	0.3676	5.895e-14	697734
WHRatio_PMID30239722	rs12722976	-0.011	0.0018	C	G	0.4995	4.672e-10	697734
WHRatio_PMID30239722	rs8192574	0.0308	0.0043	A	G	0.0551	6.736e-13	697734
WHRatio_PMID30239722	rs11678887	-0.0142	0.0024	A	T	0.7993	6.449e-09	697734
WHRatio_PMID30239722	rs142779375	-0.065	0.0047	T	G	0.9552	6.396e-43	697734
WHRatio_PMID30239722	rs6902885	-0.0242	0.0017	T	C	0.3716	5.632e-44	697734
WHRatio_PMID30239722	rs34524863	0.0125	0.0021	T	C	0.6931	4.713e-09	697734
WHRatio_PMID30239722	rs12941217	-0.0127	0.0018	A	G	0.3895	3.079e-12	697734
WHRatio_PMID30239722	rs1550116	-0.0146	0.0025	A	G	0.8408	3.382e-09	697734
WHRatio_PMID30239722	rs7746014	-0.015	0.0022	A	G	0.2009	2.19e-11	697734
WHRatio_PMID30239722	rs2513995	0.0131	0.0022	C	G	0.7263	2.595e-09	697734
WHRatio_PMID30239722	rs55996632	0.0181	0.0024	T	C	0.2168	2.522e-14	697734
WHRatio_PMID30239722	rs11665052	-0.0241	0.0022	A	G	0.7368	4.073e-27	697734
WHRatio_PMID30239722	rs7572923	0.017	0.0028	A	C	0.1027	8.351e-10	697734
WHRatio_PMID30239722	rs6588366	-0.0104	0.0018	C	G	0.5674	4.828e-09	697734
WHRatio_PMID30239722	rs9835307	-0.0116	0.0019	T	C	0.3537	4.356e-10	697734
WHRatio_PMID30239722	rs11022722	0.0114	0.002	T	C	0.5712	7.306e-09	697734
WHRatio_PMID30239722	rs35626515	0.0157	0.002	A	C	0.4042	5.025e-15	697734
WHRatio_PMID30239722	rs3997967	-0.019	0.0022	A	T	0.3547	1.736e-17	697734
WHRatio_PMID30239722	rs17028896	-0.0174	0.003	A	T	0.8933	7.015e-09	697734
WHRatio_PMID30239722	rs77261529	-0.0466	0.0044	A	T	0.0404	9.911e-26	697734
WHRatio_PMID30239722	rs10742178	-0.0129	0.002	A	G	0.2419	7.121e-11	697734
WHRatio_PMID30239722	rs12529955	0.0255	0.0041	T	C	0.049	4.387e-10	697734
WHRatio_PMID30239722	rs7602607	-0.0118	0.0019	C	G	0.6911	5.76e-10	697734
WHRatio_PMID30239722	rs9938257	-0.0141	0.0021	T	G	0.7604	2.116e-11	697734
WHRatio_PMID30239722	rs10840099	-0.0151	0.0018	T	C	0.3319	6.211e-18	697734
WHRatio_PMID30239722	rs438659	0.0133	0.002	T	C	0.3645	5.267e-11	697734
WHRatio_PMID30239722	rs1045968	0.017	0.0026	T	G	0.1454	4.921e-11	697734
WHRatio_PMID30239722	rs8039418	-0.0113	0.0018	T	C	0.4294	2.644e-10	697734
WHRatio_PMID30239722	rs34281413	-0.0204	0.0029	T	C	0.1326	1.454e-12	697734
WHRatio_PMID30239722	rs145263764	0.0688	0.0117	A	G	0.007	4.631e-09	697734
WHRatio_PMID30239722	rs7619391	-0.0176	0.003	A	G	0.0895	3.476e-09	697734
WHRatio_PMID30239722	rs34219541	0.0156	0.0024	T	C	0.223	3.292e-11	697734
WHRatio_PMID30239722	rs801592	0.0132	0.002	T	G	0.2603	2.642e-11	697734
WHRatio_PMID30239722	rs11631518	0.0176	0.0027	A	C	0.1321	3.674e-11	697734
WHRatio_PMID30239722	rs2455834	0.011	0.0018	A	G	0.4246	6.865e-10	697734
WHRatio_PMID30239722	rs61808898	-0.017	0.0019	T	C	0.5498	2.761e-19	697734
WHRatio_PMID30239722	rs142158104	-0.0693	0.0117	C	G	0.993	3.616e-09	697734
WHRatio_PMID30239722	rs1716183	-0.0149	0.0025	T	C	0.1901	2.017e-09	697734
WHRatio_PMID30239722	rs750140	-0.015	0.0018	A	G	0.42	7.847e-17	697734
WHRatio_PMID30239722	rs2384463	0.0107	0.0018	A	G	0.4798	1.382e-09	697734
WHRatio_PMID30239722	rs62569480	-0.0218	0.0028	A	G	0.8515	5.378e-15	697734
WHRatio_PMID30239722	rs62407774	-0.0188	0.0026	T	C	0.8307	6.457e-13	697734
WHRatio_PMID30239722	rs1634721	-0.018	0.0025	A	G	0.1467	4.131e-13	697734
WHRatio_PMID30239722	rs7297416	-0.0134	0.0019	A	C	0.7093	4.784e-12	697734
WHRatio_PMID30239722	rs62061859	-0.0181	0.0024	C	G	0.7828	2.331e-14	697734
WHRatio_PMID30239722	rs6068274	0.0164	0.0018	A	G	0.5403	2.896e-20	697734
WHRatio_PMID30239722	rs4790587	-0.0113	0.0018	A	G	0.6046	4.083e-10	697734
WHRatio_PMID30239722	rs3108680	-0.0114	0.0018	T	C	0.6395	1.019e-10	697734
WHRatio_PMID30239722	rs13427277	0.0202	0.0021	A	G	0.6843	9.874e-22	697734
WHRatio_PMID30239722	rs10769938	-0.0161	0.0019	A	G	0.2678	1.142e-17	697734
WHRatio_PMID30239722	rs34607903	0.016	0.002	C	G	0.6358	3.359e-15	697734
WHRatio_PMID30239722	rs7499337	0.0166	0.002	C	G	0.3853	1.014e-16	697734
WHRatio_PMID30239722	rs761713	0.0163	0.0021	A	G	0.2429	2.356e-15	697734
WHRatio_PMID30239722	rs17563861	-0.0172	0.0022	A	G	0.7859	1.405e-15	697734
WHRatio_PMID30239722	rs3088225	0.0141	0.0021	A	G	0.7376	6.055e-12	697734
WHRatio_PMID30239722	rs12073056	0.0166	0.0017	T	C	0.4187	7.496e-23	697734
WHRatio_PMID30239722	rs192844700	0.0709	0.012	A	C	0.0069	3.817e-09	697734
WHRatio_PMID30239722	rs2305740	-0.0171	0.0022	A	G	0.7884	8.213e-15	697734
WHRatio_PMID30239722	rs1458166	0.0123	0.0018	T	C	0.4818	5.39e-12	697734
WHRatio_PMID30239722	rs3815147	0.0118	0.002	T	C	0.5283	2.147e-09	697734
WHRatio_PMID30239722	rs2111861	-0.0118	0.0018	A	G	0.605	6.824e-11	697734
WHRatio_PMID30239722	rs10177543	0.0138	0.0021	A	G	0.3199	3.844e-11	697734
WHRatio_PMID30239722	rs11118292	0.0162	0.0019	A	G	0.7506	5.417e-17	697734
WHRatio_PMID30239722	rs73142881	-0.0242	0.0025	A	G	0.1871	9.089e-22	697734
WHRatio_PMID30239722	rs28445639	0.0223	0.0024	T	C	0.2118	1.206e-20	697734
WHRatio_PMID30239722	rs6063826	0.0194	0.0021	T	C	0.6834	1.82e-20	697734
WHRatio_PMID30239722	rs4800157	-0.0131	0.002	A	G	0.465	2.951e-11	697734
WHRatio_PMID30239722	rs17650417	0.0172	0.0022	T	G	0.2139	1.788e-15	697734
WHRatio_PMID30239722	rs2532926	-0.0128	0.0021	A	G	0.655	6.118e-10	697734
WHRatio_PMID30239722	rs7526102	-0.0254	0.0023	A	C	0.1991	3.812e-29	697734
WHRatio_PMID30239722	rs78438918	0.0156	0.0027	A	G	0.8469	9.717e-09	697734
WHRatio_PMID30239722	rs9986505	0.0127	0.0019	A	G	0.6872	4.625e-11	697734
WHRatio_PMID30239722	rs3755636	0.0146	0.0021	C	G	0.7704	7.123e-12	697734
WHRatio_PMID30239722	rs7757622	0.0148	0.002	T	C	0.5581	4.859e-14	697734
WHRatio_PMID30239722	rs1727302	0.0177	0.002	A	G	0.7488	1.76e-18	697734
WHRatio_PMID30239722	rs34119520	-0.0275	0.0026	T	C	0.1693	6.08e-26	697734
WHRatio_PMID30239722	rs1110482	0.0171	0.0028	A	G	0.8559	7.167e-10	697734
WHRatio_PMID30239722	rs7200817	-0.0132	0.0019	C	G	0.6993	1.299e-11	697734
WHRatio_PMID30239722	rs2428549	-0.0152	0.0018	A	G	0.6334	1.969e-16	697734
WHRatio_PMID30239722	rs10949251	-0.0146	0.0023	T	C	0.1977	9.781e-11	697734
WHRatio_PMID30239722	rs6005870	0.0385	0.0064	A	G	0.0237	2.122e-09	697734
WHRatio_PMID30239722	rs4800487	0.0135	0.002	A	G	0.5507	8.227e-12	697734
WHRatio_PMID30239722	rs2699805	-0.0183	0.0018	A	G	0.4048	2.158e-23	697734
WHRatio_PMID30239722	rs2150052	-0.0133	0.0018	A	T	0.4922	6.7e-14	697734
WHRatio_PMID30239722	rs2744475	-0.0124	0.002	C	G	0.6331	1.381e-09	697734
WHRatio_PMID30239722	rs11806190	-0.012	0.0018	T	C	0.6109	3.173e-11	697734
WHRatio_PMID30239722	rs58609749	0.0148	0.002	T	C	0.5162	6.149e-14	697734
WHRatio_PMID30239722	rs2282546	-0.0253	0.0034	A	G	0.9242	8.643e-14	697734
WHRatio_PMID30239722	rs6088800	0.0118	0.002	A	T	0.622	5.735e-09	697734
WHRatio_PMID30239722	rs905289	-0.0133	0.0019	A	G	0.3256	1.546e-12	697734
WHRatio_PMID30239722	rs13407673	0.0135	0.0023	T	C	0.1801	4.682e-09	697734
WHRatio_PMID30239722	rs310765	0.0196	0.0033	T	G	0.0995	2.126e-09	697734
WHRatio_PMID30239722	rs62266885	0.043	0.0054	C	G	0.9648	3.052e-15	697734
WHRatio_PMID30239722	rs6126575	-0.0164	0.0022	A	G	0.2948	2.566e-14	697734
WHRatio_PMID30239722	rs555140	0.0132	0.002	C	G	0.5978	5.161e-11	697734
WHRatio_PMID30239722	rs1782811	0.0169	0.0024	A	C	0.1605	2.498e-12	697734
WHRatio_PMID30239722	rs10844729	0.0107	0.0018	T	C	0.5974	3.649e-09	697734
WHRatio_PMID30239722	rs4902632	0.0155	0.0024	A	T	0.1778	1.782e-10	697734
WHRatio_PMID30239722	rs62055529	-0.018	0.0024	A	G	0.7832	3.045e-14	697734
WHRatio_PMID30239722	rs3920213	-0.0132	0.002	A	G	0.547	1.852e-11	697734
WHRatio_PMID30239722	rs2569994	-0.0114	0.0019	A	G	0.669	1.656e-09	697734
WHRatio_PMID30239722	rs61785883	0.0179	0.003	T	C	0.1205	2.735e-09	697734
WHRatio_PMID30239722	rs13386347	-0.017	0.0022	A	T	0.7037	5.021e-15	697734
WHRatio_PMID30239722	rs1038660	0.0155	0.002	A	C	0.2283	1.797e-14	697734
WHRatio_PMID30239722	rs1662	0.0111	0.0018	A	G	0.3899	4.503e-10	697734
WHRatio_PMID30239722	rs2426441	-0.0197	0.0022	T	C	0.2689	6.871e-19	697734
WHRatio_PMID30239722	rs4245504	-0.012	0.0021	T	C	0.2402	9.491e-09	697734
WHRatio_PMID30239722	rs73024215	0.0277	0.004	T	C	0.9322	3.46e-12	697734
WHRatio_PMID30239722	rs858758	0.0201	0.0021	T	G	0.681	1.292e-21	697734
WHRatio_PMID30239722	rs7598832	-0.0189	0.0018	T	C	0.3334	1.224e-26	697734
WHRatio_PMID30239722	rs10170600	-0.0126	0.002	T	C	0.2941	9.99e-11	697734
WHRatio_PMID30239722	rs3134787	-0.0154	0.0026	T	G	0.1784	1.488e-09	697734
WHRatio_PMID30239722	rs9277972	-0.0135	0.0023	A	T	0.8074	2.483e-09	697734
WHRatio_PMID30239722	rs2885226	-0.0176	0.0017	T	C	0.6187	6.697e-25	697734
WHRatio_PMID30239722	rs7100	-0.0148	0.0021	A	G	0.2344	3.083e-12	697734
WHRatio_PMID30239722	rs17206049	0.0142	0.0023	A	G	0.2401	5.441e-10	697734
WHRatio_PMID30239722	rs72793809	0.0171	0.0019	T	C	0.3466	1.199e-19	697734
WHRatio_PMID30239722	rs56083605	0.0183	0.0029	T	C	0.1283	3.527e-10	697734
WHRatio_PMID30239722	rs6900541	-0.0156	0.002	C	G	0.7066	3.132e-15	697734
WHRatio_PMID30239722	rs62105303	0.0274	0.0025	A	G	0.7345	4.814e-29	697734
WHRatio_PMID30239722	rs8091237	-0.0138	0.002	C	G	0.7544	1.315e-11	697734
WHRatio_PMID30239722	rs6689031	-0.0228	0.0019	A	G	0.3692	1.164e-34	697734
WHRatio_PMID30239722	rs74618856	-0.0131	0.002	T	C	0.4559	4.192e-11	697734
WHRatio_PMID30239722	rs6670873	0.016	0.0023	T	C	0.1829	2.444e-12	697734
WHRatio_PMID30239722	rs12608504	0.0251	0.0018	A	G	0.3593	4.675e-46	697734
WHRatio_PMID30239722	rs7125593	-0.0115	0.002	A	G	0.501	4.562e-09	697734
WHRatio_PMID30239722	rs11082312	0.0132	0.002	T	C	0.6242	8.932e-11	697734
WHRatio_PMID30239722	rs2665812	-0.0121	0.0021	T	C	0.6781	6.521e-09	697734
WHRatio_PMID30239722	rs6778532	0.0264	0.0023	T	C	0.7669	5.67e-31	697734
WHRatio_PMID30239722	rs7118906	0.0127	0.0019	C	G	0.2961	5.853e-11	697734
WHRatio_PMID30239722	rs7350438	-0.0111	0.0018	T	C	0.3764	1.655e-09	697734
WHRatio_PMID30239722	rs11878146	-0.0167	0.0021	A	G	0.3414	1.758e-15	697734
WHRatio_PMID30239722	rs12964672	0.0254	0.004	T	C	0.0533	1.565e-10	697734
WHRatio_PMID30239722	rs3135375	-0.0146	0.0023	A	G	0.166	3.302e-10	697734
WHRatio_PMID30239722	rs142215530	-0.0189	0.0031	A	G	0.8891	1.467e-09	697734
WHRatio_PMID30239722	rs3094013	-0.0201	0.0025	A	G	0.1392	1.333e-15	697734
WHRatio_PMID30239722	rs6911284	-0.0147	0.0023	C	G	0.1978	7.473e-11	697734
WHRatio_PMID30239722	rs58049250	-0.0154	0.002	A	G	0.5985	1.213e-14	697734
WHRatio_PMID30239722	rs545234	-0.0182	0.0025	T	G	0.182	5.986e-13	697734
WHRatio_PMID30239722	rs2965195	-0.015	0.0023	A	G	0.1755	3.232e-11	697734
WHRatio_PMID30239722	rs4788887	-0.0129	0.0022	C	G	0.2453	6.918e-09	697734
WHRatio_PMID30239722	rs7875238	0.0124	0.0021	T	C	0.3246	2.793e-09	697734
WHRatio_PMID30239722	rs12602556	-0.0174	0.0025	A	G	0.803	1.764e-12	697734
WHRatio_PMID30239722	rs13163336	0.0178	0.0026	A	C	0.1658	1.064e-11	697734
WHRatio_PMID30239722	rs12819543	-0.0105	0.0018	C	G	0.3939	7.998e-09	697734
WHRatio_PMID30239722	rs7868654	0.0258	0.0045	T	C	0.9672	7.477e-09	697734
WHRatio_PMID30239722	rs73455626	-0.0204	0.002	A	C	0.623	7.015e-24	697734
WHRatio_PMID30239722	rs6090566	-0.0166	0.0018	T	C	0.6019	9.767e-20	697734
WHRatio_PMID30239722	rs2050535	0.0167	0.0027	A	G	0.1341	8.421e-10	697734
WHRatio_PMID30239722	rs34613715	0.0204	0.0029	A	T	0.8673	1.268e-12	697734
WHRatio_PMID30239722	rs4534971	0.0177	0.0021	T	G	0.3058	1.51e-16	697734
WHRatio_PMID30239722	rs11758083	-0.011	0.0019	C	G	0.3562	9.701e-09	697734
WHRatio_PMID30239722	rs78589647	0.021	0.0025	T	G	0.8125	5.726e-17	697734
WHRatio_PMID30239722	rs34997336	-0.0171	0.0024	A	G	0.2096	1.062e-12	697734
WHRatio_PMID30239722	rs3129754	-0.0134	0.002	A	G	0.5885	1.967e-11	697734
WHRatio_PMID30239722	rs1543562	0.011	0.0018	T	C	0.3809	1.581e-09	697734
WHRatio_PMID30239722	rs2841648	-0.0159	0.002	A	C	0.5955	6.477e-16	697734
WHRatio_PMID30239722	rs3130468	-0.018	0.0027	C	G	0.1544	2.8e-11	697734
WHRatio_PMID30239722	rs114694821	0.0692	0.0117	T	C	0.007	3.389e-09	697734
WHRatio_PMID30239722	rs431204	-0.0202	0.0031	T	C	0.1187	8.405e-11	697734
WHRatio_PMID30239722	rs2022539	-0.014	0.002	A	C	0.627	3.331e-12	697734
WHRatio_PMID30239722	rs56387266	-0.0182	0.0024	T	C	0.7835	1.818e-14	697734
WHRatio_PMID30239722	rs4671189	0.0188	0.0019	A	G	0.7017	1.557e-22	697734
WHRatio_PMID30239722	rs17688767	-0.0173	0.0022	A	G	0.7863	1.167e-15	697734
WHRatio_PMID30239722	rs1686755	-0.0246	0.002	C	G	0.4062	6.265e-35	697734
WHRatio_PMID30239722	rs12905735	-0.0138	0.0022	C	G	0.2134	2.721e-10	697734
WHRatio_PMID30239722	rs3765941	-0.0148	0.002	T	C	0.7245	4.718e-14	697734
WHRatio_PMID30239722	rs6765484	-0.0136	0.0017	T	C	0.4737	5.293e-16	697734
WHRatio_PMID30239722	rs253411	-0.0148	0.0019	A	T	0.342	2.551e-15	697734
WHRatio_PMID30239722	rs2492971	-0.0149	0.0025	T	C	0.1953	1.485e-09	697734
WHRatio_PMID30239722	rs508805	0.0131	0.0018	A	G	0.3705	7.843e-13	697734
WHRatio_PMID30239722	rs9380306	-0.0173	0.0021	A	G	0.6482	3.772e-17	697734
WHRatio_PMID30239722	rs11012750	-0.0153	0.0021	A	G	0.6997	6.688e-13	697734
WHRatio_PMID30239722	rs10271582	0.0158	0.0025	A	G	0.8279	3.054e-10	697734
WHRatio_PMID30239722	rs3001032	0.0255	0.0019	T	C	0.6819	4.617e-41	697734
WHRatio_PMID30239722	rs35215534	0.014	0.0023	A	G	0.1787	1.684e-09	697734
WHRatio_PMID30239722	rs1465423	-0.0141	0.0023	C	G	0.1857	4.021e-10	697734
WHRatio_PMID30239722	rs16827231	-0.0146	0.0019	T	C	0.6534	6.432e-15	697734
WHRatio_PMID30239722	rs856395	-0.0129	0.002	C	G	0.4435	8.16e-11	697734
WHRatio_PMID30239722	rs5755684	-0.0118	0.0018	A	G	0.6426	1.38e-10	697734
WHRatio_PMID30239722	rs2470940	-0.0151	0.002	A	C	0.6051	4.56e-14	697734
WHRatio_PMID30239722	rs10865550	-0.0266	0.0024	T	G	0.1521	9.234e-28	697734
WHRatio_PMID30239722	rs7137310	-0.0135	0.002	T	C	0.5857	1.388e-11	697734
WHRatio_PMID30239722	rs1484493	-0.0141	0.0019	T	C	0.6646	8.406e-14	697734
WHRatio_PMID30239722	rs1187495	-0.0115	0.002	A	G	0.5136	3.956e-09	697734
WHRatio_PMID30239722	rs77710252	-0.0191	0.0021	T	C	0.3069	2.223e-19	697734
WHRatio_PMID30239722	rs1705003	-0.0155	0.0027	A	G	0.8441	9.689e-09	697734
WHRatio_PMID30239722	rs1936790	0.0317	0.0019	T	C	0.3053	1.28e-65	697734
WHRatio_PMID30239722	rs2905757	0.015	0.0021	T	C	0.331	5.092e-13	697734
WHRatio_PMID30239722	rs6949073	-0.0115	0.0018	A	G	0.5356	7.6e-11	697734
WHRatio_PMID30239722	rs6542937	0.0127	0.0019	A	G	0.481	8.551e-11	697734
WHRatio_PMID30239722	rs33825	0.0214	0.0024	A	G	0.1583	9.741e-19	697734
WHRatio_PMID30239722	rs12946063	0.0131	0.002	T	C	0.6237	7.633e-11	697734
WHRatio_PMID30239722	rs7192245	-0.0142	0.0021	T	C	0.3132	1.718e-11	697734
WHRatio_PMID30239722	rs13280556	0.0131	0.0022	T	C	0.2841	1.948e-09	697734
WHRatio_PMID30239722	rs9264227	0.0138	0.0024	A	G	0.7836	6.24e-09	697734
WHRatio_PMID30239722	rs2470937	0.013	0.002	A	T	0.4512	4.916e-11	697734
WHRatio_PMID30239722	rs111637309	0.0279	0.004	A	G	0.0649	2.802e-12	697734
WHRatio_PMID30239722	rs1526129	-0.0163	0.0021	T	C	0.7872	5.489e-15	697734
WHRatio_PMID30239722	rs112970922	-0.0661	0.0071	A	G	0.0197	8.835e-21	697734
WHRatio_PMID30239722	rs28735117	-0.0147	0.0021	T	C	0.228	4.134e-12	697734
WHRatio_PMID30239722	rs916793	0.017	0.0022	A	G	0.2139	3.42e-15	697734
WHRatio_PMID30239722	rs1960460	0.0157	0.0024	T	C	0.2131	6.21e-11	697734
WHRatio_PMID30239722	rs7434187	0.0149	0.0023	T	C	0.7762	2.123e-10	697734
WHRatio_PMID30239722	rs72904355	0.0178	0.0026	A	G	0.1789	3.046e-12	697734
WHRatio_PMID30239722	rs7756262	0.0134	0.0018	A	T	0.3668	2.362e-13	697734
WHRatio_PMID30239722	rs519118	0.0114	0.0018	T	G	0.5107	1.7e-10	697734
WHRatio_PMID30239722	rs6798713	-0.0186	0.0023	T	C	0.828	4.721e-16	697734
WHRatio_PMID30239722	rs561964	-0.012	0.002	C	G	0.6156	2.169e-09	697734
WHRatio_PMID30239722	rs9266066	-0.0177	0.0026	T	C	0.1676	1.363e-11	697734
WHRatio_PMID30239722	rs11770502	0.0123	0.0018	A	G	0.5658	6.689e-12	697734
WHRatio_PMID30239722	rs10740129	-0.0132	0.0018	A	G	0.4742	1.215e-13	697734
WHRatio_PMID30239722	rs313757	0.0118	0.0018	A	C	0.4503	2.888e-11	697734
WHRatio_PMID30239722	rs583032	-0.0112	0.0019	T	C	0.7015	5.347e-09	697734
WHRatio_PMID30239722	rs4790887	-0.0131	0.0021	A	C	0.6474	1.664e-10	697734
WHRatio_PMID30239722	rs11792744	-0.0147	0.0022	T	C	0.2694	2.891e-11	697734
WHRatio_PMID30239722	rs7413892	-0.0133	0.002	A	C	0.6158	3.219e-11	697734
WHRatio_PMID30239722	rs2715135	0.0109	0.0018	T	G	0.3706	4.092e-09	697734
WHRatio_PMID30239722	rs189919	0.0144	0.0023	A	G	0.8153	5.305e-10	697734
WHRatio_PMID30239722	rs779396	0.0166	0.002	A	G	0.4461	2.239e-17	697734
WHRatio_PMID30239722	rs1485741	0.0175	0.0027	T	C	0.1231	8.224e-11	697734
WHRatio_PMID30239722	rs185774274	-0.0157	0.0027	T	C	0.7822	7.619e-09	697734
WHRatio_PMID30239722	rs112450660	0.0268	0.0038	T	C	0.0717	1.594e-12	697734
WHRatio_PMID30239722	rs3130968	-0.0168	0.0026	T	C	0.1637	1.934e-10	697734
WHRatio_PMID30239722	rs34172679	-0.0151	0.0025	T	C	0.1916	1.373e-09	697734
WHRatio_PMID30239722	rs4786510	0.0119	0.0019	A	G	0.3264	3.589e-10	697734
WHRatio_PMID30239722	rs1821830	-0.0158	0.0026	T	C	0.1773	7.326e-10	697734
WHRatio_PMID30239722	rs6846421	0.0195	0.0024	T	C	0.1822	3.07e-16	697734
WHRatio_PMID30239722	rs7230499	0.0118	0.0019	T	C	0.677	3.964e-10	697734
WHRatio_PMID30239722	rs17203619	-0.017	0.002	T	C	0.5345	4.589e-18	697734
WHRatio_PMID30239722	rs11130329	0.0157	0.0026	A	C	0.8544	8.376e-10	697734
WHRatio_PMID30239722	rs55821155	-0.018	0.0024	C	G	0.7831	3.168e-14	697734
WHRatio_PMID30239722	rs10978311	0.0226	0.0039	T	C	0.9405	6.527e-09	697734
WHRatio_PMID30239722	rs77627369	0.0275	0.0038	T	C	0.071	5.149e-13	697734
WHRatio_PMID30239722	rs12652824	-0.0116	0.002	T	C	0.3711	8.421e-09	697734
WHRatio_PMID30239722	rs56311406	0.0164	0.0025	A	G	0.1793	1.182e-10	697734
WHRatio_PMID30239722	rs7598674	-0.0189	0.0018	A	G	0.3335	1.367e-26	697734
WHRatio_PMID30239722	rs2800710	-0.034	0.0018	T	C	0.4234	7.26e-76	697734
WHRatio_PMID30239722	rs1412957	-0.0194	0.0018	A	G	0.5749	7.821e-27	697734
WHRatio_PMID30239722	rs11721338	0.0134	0.0019	C	G	0.3114	3.228e-12	697734
WHRatio_PMID30239722	rs11053388	-0.0104	0.0018	T	G	0.3928	9.528e-09	697734
WHRatio_PMID30239722	rs3096694	-0.0197	0.0029	T	C	0.1293	1.14e-11	697734
WHRatio_PMID30239722	rs9937709	-0.0359	0.002	A	G	0.5852	6.836e-73	697734
WHRatio_PMID30239722	rs34356570	-0.0182	0.0028	A	G	0.8598	1.312e-10	697734
WHRatio_PMID30239722	rs11258044	-0.0109	0.0019	T	C	0.3531	8.91e-09	697734
WHRatio_PMID30239722	rs1938564	-0.017	0.0024	T	C	0.8326	8.631e-13	697734
WHRatio_PMID30239722	rs113745598	0.0275	0.0038	A	G	0.071	5.58e-13	697734
WHRatio_PMID30239722	rs35989249	0.0146	0.002	T	C	0.5998	2.548e-13	697734
WHRatio_PMID30239722	rs56070245	-0.0182	0.0024	T	C	0.7835	1.806e-14	697734
WHRatio_PMID30239722	rs901628	0.0136	0.002	C	G	0.6144	1.336e-11	697734
WHRatio_PMID30239722	rs123602	-0.017	0.0022	C	G	0.177	1.441e-14	697734
WHRatio_PMID30239722	rs113638513	-0.0181	0.0024	A	G	0.783	2.127e-14	697734
WHRatio_PMID30239722	rs11167753	-0.0114	0.002	T	C	0.7275	8.268e-09	697734
WHRatio_PMID30239722	rs2001127	-0.0218	0.0018	T	C	0.4969	4.081e-32	697734
WHRatio_PMID30239722	rs13035379	-0.012	0.0021	C	G	0.6772	8.343e-09	697734
WHRatio_PMID30239722	rs1615694	-0.0162	0.0023	A	G	0.218	4.006e-12	697734
WHRatio_PMID30239722	rs160215	0.0178	0.0029	T	G	0.0997	9.66e-10	697734
WHRatio_PMID30239722	rs9357140	0.014	0.002	A	G	0.3734	4.269e-12	697734
WHRatio_PMID30239722	rs68086555	0.0134	0.0022	A	T	0.2816	7.429e-10	697734
WHRatio_PMID30239722	rs9872712	-0.0135	0.002	T	C	0.7304	1.82e-11	697734
WHRatio_PMID30239722	rs11938839	-0.0103	0.0018	C	G	0.4211	7.499e-09	697734
WHRatio_PMID30239722	rs61783468	-0.0169	0.0028	T	C	0.1395	2.732e-09	697734
WHRatio_PMID30239722	rs9268422	0.0148	0.0021	A	G	0.2954	4.807e-12	697734
WHRatio_PMID30239722	rs113327263	-0.018	0.0024	T	C	0.7832	3.129e-14	697734
WHRatio_PMID30239722	rs2115546	-0.0137	0.0019	T	C	0.3892	1.199e-13	697734
WHRatio_PMID30239722	rs9892466	0.0126	0.0019	A	T	0.3223	1.694e-11	697734
WHRatio_PMID30239722	rs73338706	-0.0158	0.0024	T	C	0.7914	3.051e-11	697734
WHRatio_PMID30239722	rs35133416	-0.0163	0.0026	T	C	0.1763	2.339e-10	697734
WHRatio_PMID30239722	rs6466031	0.0123	0.002	A	G	0.3911	1.231e-09	697734
WHRatio_PMID30239722	rs71439172	-0.0204	0.0028	A	G	0.1438	5.857e-13	697734
WHRatio_PMID30239722	rs6123155	0.018	0.0018	T	C	0.6347	1.269e-22	697734
WHRatio_PMID30239722	rs141578697	0.068	0.009	T	C	0.012	3.018e-14	697734
WHRatio_PMID30239722	rs7582180	0.0132	0.0018	A	G	0.3625	8.019e-13	697734
WHRatio_PMID30239722	rs7242876	-0.0213	0.0027	A	C	0.8386	9.346e-16	697734
WHRatio_PMID30239722	rs11128592	-0.022	0.0027	T	G	0.7932	9.875e-16	697734
WHRatio_PMID30239722	rs6063809	0.0195	0.0021	T	C	0.6833	1.298e-20	697734
WHRatio_PMID30239722	rs9896535	0.0137	0.002	T	C	0.3604	1.924e-11	697734
WHRatio_PMID30239722	rs1618069	-0.0159	0.0023	A	G	0.2509	1.814e-12	697734
WHRatio_PMID30239722	rs36221133	-0.0579	0.0086	T	C	0.9869	1.47e-11	697734
WHRatio_PMID30239722	rs792456	-0.0123	0.002	T	C	0.7005	7.91e-10	697734
WHRatio_PMID30239722	rs10888644	0.0137	0.0019	T	C	0.3297	3.334e-13	697734
WHRatio_PMID30239722	rs66793786	-0.0306	0.0053	A	T	0.0362	7.809e-09	697734
WHRatio_PMID30239722	rs834895	-0.0106	0.0018	A	C	0.5999	5.039e-09	697734
WHRatio_PMID30239722	rs4713589	0.0174	0.002	A	G	0.5932	3.162e-18	697734
WHRatio_PMID30239722	rs17660251	0.0173	0.0022	T	C	0.2138	1.14e-15	697734
WHRatio_PMID30239722	rs6801798	-0.013	0.002	T	G	0.731	7.914e-11	697734
WHRatio_PMID30239722	rs748889	0.0118	0.0018	T	C	0.5464	3.726e-11	697734
WHRatio_PMID30239722	rs9939514	0.0191	0.0028	A	G	0.147	5e-12	697734
WHRatio_PMID30239722	rs10838709	-0.011	0.0017	T	C	0.392	2.39e-10	697734
WHRatio_PMID30239722	rs9276414	-0.0141	0.002	C	G	0.4519	6.153e-13	697734
WHRatio_PMID30239722	rs9852087	-0.0122	0.002	A	G	0.607	1.031e-09	697734
WHRatio_PMID30239722	rs35970307	-0.0213	0.0035	A	G	0.0859	1.216e-09	697734
WHRatio_PMID30239722	rs11231181	0.0125	0.002	A	G	0.292	1.398e-10	697734
WHRatio_PMID30239722	rs73003205	-0.0292	0.003	A	C	0.868	2.526e-22	697734
WHRatio_PMID30239722	rs62055888	0.0189	0.0024	T	C	0.2129	3.227e-15	697734
WHRatio_PMID30239722	rs144015343	-0.0442	0.0076	T	C	0.017	6.28e-09	697734
WHRatio_PMID30239722	rs2227199	0.0222	0.0017	A	G	0.4448	3.415e-39	697734
WHRatio_PMID30239722	rs4407138	0.0132	0.002	A	C	0.6243	7.356e-11	697734
WHRatio_PMID30239722	rs838835	-0.0115	0.002	A	G	0.2912	4.018e-09	697734
WHRatio_PMID30239722	rs1914773	-0.0124	0.0019	A	T	0.6954	9.986e-11	697734
WHRatio_PMID30239722	rs1294429	0.018	0.0018	A	G	0.4697	1.823e-22	697734
WHRatio_PMID30239722	rs9348859	0.014	0.0021	T	C	0.3115	2.865e-11	697734
WHRatio_PMID30239722	rs62056875	0.0182	0.0024	A	T	0.2166	1.839e-14	697734
WHRatio_PMID30239722	rs619811	0.0187	0.0023	A	C	0.815	5.588e-16	697734
WHRatio_PMID30239722	rs10919415	-0.018	0.0022	A	C	0.2854	9.692e-17	697734
WHRatio_PMID30239722	rs2995545	-0.0123	0.002	T	C	0.3632	1.401e-09	697734
WHRatio_PMID30239722	rs8089285	-0.0137	0.002	T	G	0.2596	1.466e-11	697734
WHRatio_PMID30239722	rs56383788	0.0134	0.0023	A	G	0.7148	9.097e-09	697734
WHRatio_PMID30239722	rs1098425	0.0216	0.002	A	G	0.5581	4.819e-28	697734
WHRatio_PMID30239722	rs3132648	0.0182	0.0029	C	G	0.8732	5.062e-10	697734
WHRatio_PMID30239722	rs3134953	0.0206	0.0028	A	G	0.8617	3.063e-13	697734
WHRatio_PMID30239722	rs7769834	0.0188	0.002	C	G	0.5118	7.883e-22	697734
WHRatio_PMID30239722	rs1768784	0.0124	0.002	T	C	0.4438	3.119e-10	697734
WHRatio_PMID30239722	rs2317241	0.0156	0.0019	A	G	0.2927	4.656e-17	697734
WHRatio_PMID30239722	rs4420634	0.014	0.0024	A	G	0.7819	3.468e-09	697734
WHRatio_PMID30239722	rs1294436	0.023	0.002	C	G	0.5972	1.287e-30	697734
WHRatio_PMID30239722	rs12946365	0.0126	0.0021	T	C	0.7613	9.09e-10	697734
WHRatio_PMID30239722	rs2394423	0.013	0.0021	A	G	0.2226	7.904e-10	697734
WHRatio_PMID30239722	rs10919374	-0.0139	0.002	A	C	0.646	9.263e-12	697734
WHRatio_PMID30239722	rs2746115	0.0134	0.0021	T	C	0.3977	8.656e-11	697734
WHRatio_PMID30239722	rs755643	-0.0116	0.002	A	G	0.288	2.662e-09	697734
WHRatio_PMID30239722	rs13009550	-0.0128	0.0021	A	G	0.6652	7.43e-10	697734
WHRatio_PMID30239722	rs992956	0.0158	0.0023	T	G	0.7203	1.357e-11	697734
WHRatio_PMID30239722	rs4454042	0.0127	0.002	T	C	0.2734	1.368e-10	697734
WHRatio_PMID30239722	rs11234359	-0.0156	0.0026	A	C	0.1311	1.173e-09	697734
WHRatio_PMID30239722	rs138537687	-0.0266	0.0044	T	C	0.0527	1.821e-09	697734
WHRatio_PMID30239722	rs1886691	-0.0131	0.0017	T	C	0.3719	5.006e-14	697734
WHRatio_PMID30239722	rs7450940	0.0139	0.002	A	G	0.4646	1.159e-12	697734
WHRatio_PMID30239722	rs328301	0.014	0.002	T	C	0.3766	6.164e-12	697734
WHRatio_PMID30239722	rs2166034	0.0119	0.002	A	C	0.5904	1.879e-09	697734
WHRatio_PMID30239722	rs8105523	-0.0173	0.0027	A	G	0.8375	1.045e-10	697734
WHRatio_PMID30239722	rs35851484	0.0135	0.002	A	G	0.6234	1.99e-11	697734
WHRatio_PMID30239722	rs9344039	0.0149	0.0023	T	C	0.7648	1.289e-10	697734
WHRatio_PMID30239722	rs635769	0.0195	0.002	T	C	0.3733	4.474e-22	697734
WHRatio_PMID30239722	rs9265223	0.0178	0.0027	T	G	0.8368	2.076e-11	697734
WHRatio_PMID30239722	rs10499	-0.0171	0.0019	A	G	0.5752	5.632e-19	697734
WHRatio_PMID30239722	rs6748293	-0.0174	0.0025	A	G	0.8135	4.059e-12	697734
WHRatio_PMID30239722	rs9332464	-0.0131	0.002	A	G	0.2185	9.953e-11	697734
WHRatio_PMID30239722	rs2802362	-0.0108	0.0018	A	G	0.4913	1.227e-09	697734
WHRatio_PMID30239722	rs7730532	0.0137	0.0024	A	G	0.2202	6.245e-09	697734
WHRatio_PMID30239722	rs355847	0.0183	0.0027	A	G	0.8805	6.474e-12	697734
WHRatio_PMID30239722	rs1294438	-0.0249	0.0018	T	C	0.3521	8.904e-43	697734
WHRatio_PMID30239722	rs2279574	-0.0119	0.0018	A	C	0.5446	6.033e-11	697734
WHRatio_PMID30239722	rs1021306	0.0126	0.002	T	G	0.2675	3.161e-10	697734
WHRatio_PMID30239722	rs10492409	-0.0348	0.0045	T	C	0.038	8.055e-15	697734
WHRatio_PMID30239722	rs13031508	0.0104	0.0018	A	G	0.5267	2.778e-09	697734
WHRatio_PMID30239722	rs2508003	0.0176	0.0026	A	G	0.8362	3.167e-11	697734
WHRatio_PMID30239722	rs9275569	0.0173	0.002	T	C	0.5787	2.913e-18	697734
WHRatio_PMID30239722	rs62066210	-0.0138	0.002	T	C	0.3946	5.131e-12	697734
WHRatio_PMID30239722	rs62121127	-0.0135	0.0021	C	G	0.687	1.638e-10	697734
WHRatio_PMID30239722	rs62063278	0.0182	0.0024	T	C	0.2158	2.168e-14	697734
WHRatio_PMID30239722	rs9816226	-0.014	0.0022	A	T	0.1764	2.446e-10	697734
WHRatio_PMID30239722	rs2089054	-0.0114	0.0017	A	G	0.6269	6.445e-11	697734
WHRatio_PMID30239722	rs3762177	-0.0129	0.002	A	G	0.2655	1.423e-10	697734
WHRatio_PMID30239722	rs13030932	-0.0144	0.0023	T	C	0.8174	5.109e-10	697734
WHRatio_PMID30239722	rs7928523	0.0122	0.0019	T	C	0.3086	1.757e-10	697734
WHRatio_PMID30239722	rs9375478	0.0206	0.0018	A	G	0.5353	1.847e-30	697734
WHRatio_PMID30239722	rs78425692	-0.0147	0.0023	A	G	0.2353	1.931e-10	697734
WHRatio_PMID30239722	rs157504	-0.0221	0.003	T	C	0.874	9.394e-14	697734
WHRatio_PMID30239722	rs487154	-0.0149	0.0023	A	G	0.2443	5.273e-11	697734
WHRatio_PMID30239722	rs12150230	-0.0173	0.0022	A	G	0.7869	1.522e-15	697734
WHRatio_PMID30239722	rs28573110	0.015	0.002	A	G	0.5587	3.715e-14	697734
WHRatio_PMID30239722	rs4476935	-0.0108	0.0018	T	C	0.4268	1.54e-09	697734
WHRatio_PMID30239722	rs6434219	0.0196	0.0019	T	G	0.6742	5.547e-25	697734
WHRatio_PMID30239722	rs12754527	-0.0165	0.0021	A	G	0.6794	4.802e-15	697734
WHRatio_PMID30239722	rs2365466	0.0174	0.0025	A	G	0.197	1.375e-12	697734
WHRatio_PMID30239722	rs11775011	-0.0114	0.002	T	C	0.4784	5.771e-09	697734
WHRatio_PMID30239722	rs9816797	-0.013	0.002	A	G	0.7301	8.491e-11	697734
WHRatio_PMID30239722	rs7769978	0.0192	0.0027	T	C	0.9028	1.423e-12	697734
WHRatio_PMID30239722	rs72846967	-0.0124	0.0021	A	G	0.7031	6.107e-09	697734
WHRatio_PMID30239722	rs57898694	-0.0154	0.0022	T	C	0.2569	5.992e-12	697734
WHRatio_PMID30239722	rs72607169	0.0128	0.0022	A	T	0.7204	4.289e-09	697734
WHRatio_PMID30239722	rs7198	0.0116	0.0019	C	G	0.6881	1.635e-09	697734
WHRatio_PMID30239722	rs11865086	-0.0129	0.0021	A	C	0.3606	6.288e-10	697734
WHRatio_PMID30239722	rs12445823	-0.0151	0.002	A	C	0.6383	9.536e-14	697734
WHRatio_PMID30239722	rs10496345	0.0119	0.0018	T	G	0.6155	3.873e-11	697734
WHRatio_PMID30239722	rs61631351	0.0178	0.002	A	G	0.3656	2.82e-18	697734
WHRatio_PMID30239722	rs12550268	0.0114	0.0018	A	G	0.4406	1.258e-10	697734
WHRatio_PMID30239722	rs6126577	0.0164	0.0022	A	G	0.7052	2.535e-14	697734
WHRatio_PMID30239722	rs13389441	-0.0211	0.0023	T	C	0.8201	8.042e-20	697734
WHRatio_PMID30239722	rs9272737	0.0168	0.0022	A	G	0.2967	4.792e-14	697734
WHRatio_PMID30239722	rs7608932	0.0103	0.0018	T	C	0.5505	7.546e-09	697734
WHRatio_PMID30239722	rs2760741	0.0126	0.0019	T	C	0.3021	5.591e-11	697734
WHRatio_PMID30239722	rs11070862	-0.0114	0.0018	A	G	0.5214	1.339e-10	697734
WHRatio_PMID30239722	rs154977	-0.0128	0.0018	C	G	0.3361	4.494e-12	697734
WHRatio_PMID30239722	rs11888764	-0.0136	0.0022	A	T	0.1939	6.038e-10	697734
WHRatio_PMID30239722	rs6518948	-0.0118	0.0018	T	G	0.6429	1.078e-10	697734
WHRatio_PMID30239722	rs7573500	0.0164	0.0028	T	C	0.1037	8.43e-09	697734
WHRatio_PMID30239722	rs7306755	-0.0179	0.0025	A	G	0.2003	2.986e-13	697734
WHRatio_PMID30239722	rs12373142	-0.0161	0.0021	C	G	0.7886	7.91e-15	697734
WHRatio_PMID30239722	rs4786487	-0.0147	0.0022	C	G	0.7262	1.169e-11	697734
WHRatio_PMID30239722	rs868665	-0.0147	0.0023	C	G	0.8231	2.971e-10	697734
WHRatio_PMID30239722	rs6941112	0.0115	0.0019	A	G	0.2805	5.328e-10	697734
WHRatio_PMID30239722	rs478941	0.0186	0.0018	T	C	0.6382	1.157e-24	697734
WHRatio_PMID30239722	rs4790614	-0.012	0.0021	T	C	0.6706	6.66e-09	697734
WHRatio_PMID30239722	rs213935	-0.0127	0.0018	A	G	0.5684	9.567e-13	697734
WHRatio_PMID30239722	rs12899067	-0.017	0.0023	A	G	0.232	2.176e-13	697734
WHRatio_PMID30239722	rs759395	-0.0253	0.0041	T	C	0.0635	5.226e-10	697734
WHRatio_PMID30239722	rs7747529	0.0173	0.0021	A	G	0.3518	3.574e-17	697734
WHRatio_PMID30239722	rs1264334	0.0146	0.0018	A	G	0.3652	1.748e-15	697734
WHRatio_PMID30239722	rs188575117	-0.0209	0.0027	A	C	0.8345	1.682e-14	697734
WHRatio_PMID30239722	rs2000424	-0.012	0.0018	A	G	0.4614	1.172e-11	697734
WHRatio_PMID30239722	rs199531	-0.0146	0.0023	T	C	0.7558	1.475e-10	697734
WHRatio_PMID30239722	rs1461231	-0.0104	0.0018	C	G	0.529	3.551e-09	697734
WHRatio_PMID30239722	rs3923681	0.0121	0.0021	A	G	0.326	5.585e-09	697734
WHRatio_PMID30239722	rs4743768	0.0143	0.0024	A	G	0.2248	1.404e-09	697734
WHRatio_PMID30239722	rs79348553	0.0268	0.0046	T	C	0.9505	6.626e-09	697734
WHRatio_PMID30239722	rs28400568	0.0257	0.0034	A	G	0.1069	8.655e-14	697734
WHRatio_PMID30239722	rs6457573	-0.0158	0.0026	A	G	0.175	8.586e-10	697734
WHRatio_PMID30239722	rs2543616	0.0122	0.002	T	C	0.3786	1.642e-09	697734
WHRatio_PMID30239722	rs4793564	-0.0102	0.0018	C	G	0.4997	7.413e-09	697734
WHRatio_PMID30239722	rs2749153	-0.0147	0.0022	A	G	0.7248	9.679e-12	697734
WHRatio_PMID30239722	rs2857693	0.0175	0.0018	T	G	0.3665	1.995e-23	697734
WHRatio_PMID30239722	rs10821001	-0.0167	0.0025	T	C	0.8207	4.666e-11	697734
WHRatio_PMID30239722	rs12417851	-0.0204	0.0021	A	G	0.3532	3.081e-23	697734
WHRatio_PMID30239722	rs10261661	0.0191	0.0033	A	T	0.8416	7.024e-09	697734
WHRatio_PMID30239722	rs6502603	-0.0111	0.0018	T	G	0.5429	4.887e-10	697734
WHRatio_PMID30239722	rs9855089	0.013	0.002	T	C	0.2698	9.403e-11	697734
WHRatio_PMID30239722	rs9946862	-0.0279	0.0045	A	C	0.0504	6.046e-10	697734
WHRatio_PMID30239722	rs1766790	-0.0165	0.0026	T	C	0.1737	2.045e-10	697734
WHRatio_PMID30239722	rs9271588	-0.0174	0.0018	T	C	0.4384	1.683e-21	697734
WHRatio_PMID30239722	rs12493802	-0.0107	0.0018	T	C	0.558	2.064e-09	697734
WHRatio_PMID30239722	rs4811364	0.0195	0.0021	C	G	0.6854	1.424e-20	697734
WHRatio_PMID30239722	rs28366124	-0.0135	0.0021	T	C	0.6834	1.676e-10	697734
WHRatio_PMID30239722	rs1307274	0.0368	0.0038	T	G	0.0734	2.392e-22	697734
WHRatio_PMID30239722	rs62266910	-0.016	0.0027	T	C	0.1576	2.677e-09	697734
WHRatio_PMID30239722	rs62060787	0.0182	0.0024	T	G	0.2167	1.914e-14	697734
WHRatio_PMID30239722	rs62054421	0.0183	0.0024	A	G	0.2171	1.137e-14	697734
WHRatio_PMID30239722	rs1412239	-0.0148	0.0019	C	G	0.6879	9.737e-15	697734
WHRatio_PMID30239722	rs28850104	-0.0143	0.0023	T	C	0.2842	2.415e-10	697734
WHRatio_PMID30239722	rs1863935	0.0132	0.002	A	G	0.7812	1.103e-10	697734
WHRatio_PMID30239722	rs60170051	0.0136	0.0022	T	C	0.7386	1.079e-09	697734
WHRatio_PMID30239722	rs56254732	0.0179	0.0024	T	C	0.2168	4.944e-14	697734
WHRatio_PMID30239722	rs12489148	-0.0113	0.0018	A	C	0.3919	6.159e-10	697734
WHRatio_PMID30239722	rs1518821	0.0123	0.0019	A	C	0.3011	1.601e-10	697734
WHRatio_PMID30239722	rs1541864	-0.0124	0.0022	T	C	0.7804	9.031e-09	697734
WHRatio_PMID30239722	rs1518171	0.0128	0.0018	A	G	0.6195	3.19e-12	697734
WHRatio_PMID30239722	rs9735682	-0.0114	0.002	A	G	0.4517	7.956e-09	697734
WHRatio_PMID30239722	rs1187115	-0.0211	0.0026	A	C	0.8251	2.104e-16	697734
WHRatio_PMID30239722	rs10802070	0.0171	0.0019	T	C	0.363	5.377e-20	697734
WHRatio_PMID30239722	rs3218069	0.0123	0.002	T	C	0.3914	9.217e-10	697734
WHRatio_PMID30239722	rs12049300	0.0174	0.002	T	C	0.7264	8.714e-19	697734
WHRatio_PMID30239722	rs7638389	0.0267	0.0019	A	G	0.7612	7.31e-43	697734
WHRatio_PMID30239722	rs667408	-0.0176	0.0029	T	C	0.8687	1.624e-09	697734
WHRatio_PMID30239722	rs6546200	-0.017	0.0022	C	G	0.7874	7.392e-15	697734
WHRatio_PMID30239722	rs9893573	-0.0134	0.0021	A	G	0.6483	6.128e-11	697734
WHRatio_PMID30239722	rs3862386	0.014	0.0023	C	G	0.1867	7.745e-10	697734
WHRatio_PMID30239722	rs2403525	0.0212	0.0024	T	C	0.8125	3.643e-18	697734
WHRatio_PMID30239722	rs111743285	0.014	0.0024	T	C	0.2151	4.938e-09	697734
WHRatio_PMID30239722	rs2811450	0.0228	0.0023	A	G	0.7627	3.3e-23	697734
WHRatio_PMID30239722	rs6897211	0.0139	0.002	T	C	0.7366	2.735e-12	697734
WHRatio_PMID30239722	rs2453905	0.0225	0.0023	A	G	0.749	1.722e-23	697734
WHRatio_PMID30239722	rs512910	0.0158	0.0026	T	C	0.8703	1.24e-09	697734
WHRatio_PMID30239722	rs4809902	-0.0198	0.002	C	G	0.2888	4.934e-24	697734
WHRatio_PMID30239722	rs531897	-0.0126	0.0019	T	C	0.6723	3.892e-11	697734
WHRatio_PMID30239722	rs6502782	0.0114	0.0019	A	G	0.3253	3.786e-09	697734
WHRatio_PMID30239722	rs13062201	-0.0117	0.002	T	C	0.606	5.018e-09	697734
WHRatio_PMID30239722	rs12692384	-0.0117	0.0019	T	C	0.335	3.814e-10	697734
WHRatio_PMID30239722	rs72736464	0.0177	0.003	C	G	0.1275	2.171e-09	697734
WHRatio_PMID30239722	rs1776897	-0.0324	0.003	T	G	0.9078	8.023e-28	697734
WHRatio_PMID30239722	rs2278989	0.0116	0.0018	T	C	0.479	5.03e-11	697734
WHRatio_PMID30239722	rs840616	-0.0183	0.0019	T	C	0.3522	4.865e-23	697734
WHRatio_PMID30239722	rs56245789	-0.018	0.0021	T	C	0.7082	4.022e-17	697734
WHRatio_PMID30239722	rs2904155	-0.0188	0.0018	A	G	0.3721	1.139e-24	697734
WHRatio_PMID30239722	rs35172413	0.012	0.0021	T	C	0.6736	7.577e-09	697734
WHRatio_PMID30239722	rs1942866	-0.0144	0.0017	C	G	0.6103	1.006e-16	697734
WHRatio_PMID30239722	rs7222362	0.0122	0.0021	A	G	0.32	6.438e-09	697734
WHRatio_PMID30239722	rs17205809	0.0146	0.0025	A	G	0.2154	3.739e-09	697734
WHRatio_PMID30239722	rs75817270	-0.0277	0.0038	A	G	0.9291	3.587e-13	697734
WHRatio_PMID30239722	rs7128776	0.0154	0.0025	T	C	0.1989	3.435e-10	697734
WHRatio_PMID30239722	rs769669	-0.0129	0.0019	A	C	0.3276	1.083e-11	697734
WHRatio_PMID30239722	rs2730820	0.0124	0.0018	A	C	0.4828	3.932e-12	697734
WHRatio_PMID30239722	rs62057073	0.0183	0.0024	T	C	0.2163	1.202e-14	697734
WHRatio_PMID30239722	rs56236914	0.0167	0.0026	T	C	0.18	7.466e-11	697734
WHRatio_PMID30239722	rs1938559	-0.0169	0.0024	A	G	0.8384	1.459e-12	697734
WHRatio_PMID30239722	rs2337067	-0.014	0.0021	A	G	0.3459	1.113e-11	697734
WHRatio_PMID30239722	rs639407	-0.0167	0.0018	A	G	0.6471	8.626e-21	697734
WHRatio_PMID30239722	rs455028	-0.0177	0.0022	T	C	0.7861	3.578e-16	697734
WHRatio_PMID30239722	rs11628909	0.0141	0.002	T	C	0.2772	9.761e-13	697734
WHRatio_PMID30239722	rs1045738	-0.0116	0.0019	A	C	0.6664	6.992e-10	697734
WHRatio_PMID30239722	rs12479641	0.0198	0.0019	A	C	0.668	1.991e-25	697734
WHRatio_PMID30239722	rs112837348	-0.0387	0.0048	T	C	0.0447	7.698e-16	697734
WHRatio_PMID30239722	rs66714108	0.0141	0.0021	A	G	0.6657	1.495e-11	697734
WHRatio_PMID30239722	rs4684780	-0.0144	0.0023	A	G	0.8199	3.186e-10	697734
WHRatio_PMID30239722	rs3755883	0.0131	0.0021	A	G	0.6857	5.333e-10	697734
WHRatio_PMID30239722	rs1198575	0.0136	0.0023	T	C	0.1906	2.51e-09	697734
WHRatio_PMID30239722	rs6457657	0.0116	0.0018	A	T	0.399	1.067e-10	697734
WHRatio_PMID30239722	rs4643069	0.0118	0.0019	A	G	0.2982	8.284e-10	697734
WHRatio_PMID30239722	rs61150019	-0.0162	0.0026	A	G	0.1764	2.988e-10	697734
WHRatio_PMID30239722	rs2301453	-0.0224	0.0017	A	G	0.5548	2.206e-40	697734
WHRatio_PMID30239722	rs11788160	-0.0149	0.0022	C	G	0.2702	1.429e-11	697734
WHRatio_PMID30239722	rs3784700	0.0145	0.002	A	G	0.7646	2.971e-13	697734
WHRatio_PMID30239722	rs9321069	-0.0242	0.0017	A	G	0.3702	1.679e-43	697734
WHRatio_PMID30239722	rs12629247	0.0289	0.0047	C	G	0.0399	9.83e-10	697734
WHRatio_PMID30239722	rs579212	-0.0151	0.0023	A	T	0.2442	3.698e-11	697734
WHRatio_PMID30239722	rs111880194	-0.0181	0.0024	C	G	0.7828	2.27e-14	697734
WHRatio_PMID30239722	rs9646745	-0.0157	0.0023	T	C	0.8228	5.576e-12	697734
WHRatio_PMID30239722	rs6140050	-0.0113	0.0019	A	C	0.6351	1.354e-09	697734
WHRatio_PMID30239722	rs17689608	-0.018	0.0024	C	G	0.7835	2.984e-14	697734
WHRatio_PMID30239722	rs2033531	-0.013	0.002	T	C	0.5992	7.758e-11	697734
WHRatio_PMID30239722	rs6022030	-0.0124	0.002	T	C	0.4639	4.347e-10	697734
WHRatio_PMID30239722	rs13170692	-0.0129	0.0021	A	G	0.669	5.658e-10	697734
WHRatio_PMID30239722	rs6849922	-0.0162	0.0027	A	C	0.8514	3.602e-09	697734
WHRatio_PMID30239722	rs4959094	0.014	0.002	T	C	0.3733	3.576e-12	697734
WHRatio_PMID30239722	rs8078079	0.0149	0.0018	T	C	0.6	2.028e-16	697734
WHRatio_PMID30239722	rs74918686	0.0182	0.0024	C	G	0.2164	1.963e-14	697734
WHRatio_PMID30239722	rs59921840	0.029	0.0034	C	G	0.9069	9.459e-18	697734
WHRatio_PMID30239722	rs1592948	-0.0116	0.002	A	G	0.3711	7.423e-09	697734
WHRatio_PMID30239722	rs11052747	0.0125	0.0018	C	G	0.6255	1.09e-11	697734
WHRatio_PMID30239722	rs9359438	-0.0145	0.0023	A	G	0.2449	2.121e-10	697734
WHRatio_PMID30239722	rs116251328	0.0743	0.0065	A	T	0.0248	8.402e-30	697734
WHRatio_PMID30239722	rs2008830	-0.0116	0.002	T	C	0.419	4.429e-09	697734
WHRatio_PMID30239722	rs11231711	0.0304	0.0041	A	G	0.06	1.381e-13	697734
WHRatio_PMID30239722	rs1029596	-0.0112	0.0018	C	G	0.521	2.849e-10	697734
WHRatio_PMID30239722	rs1095096	-0.029	0.0022	A	G	0.2698	1.969e-39	697734
WHRatio_PMID30239722	rs9505083	-0.0131	0.0018	A	G	0.4499	1.911e-13	697734
WHRatio_PMID30239722	rs11640931	0.014	0.0022	A	G	0.7211	1.445e-10	697734
WHRatio_PMID30239722	rs4147536	0.0141	0.0022	A	C	0.2073	6.666e-11	697734
WHRatio_PMID30239722	rs12046124	-0.0126	0.002	A	G	0.3852	3.022e-10	697734
WHRatio_PMID30239722	rs4646344	0.0127	0.0018	A	G	0.5366	8.569e-13	697734
WHRatio_PMID30239722	rs12487378	0.0122	0.0021	C	G	0.2234	4.61e-09	697734
WHRatio_PMID30239722	rs404392	-0.0125	0.002	A	G	0.6427	9.559e-10	697734
WHRatio_PMID30239722	rs11055883	-0.013	0.0023	T	G	0.1929	9.256e-09	697734
WHRatio_PMID30239722	rs6712986	-0.0168	0.0027	T	C	0.8711	3.698e-10	697734
WHRatio_PMID30239722	rs613577	0.0221	0.0031	A	G	0.0995	5.428e-13	697734
WHRatio_PMID30239722	rs3094620	0.0182	0.0029	A	T	0.8733	5.186e-10	697734
WHRatio_PMID30239722	rs484934	-0.013	0.0021	T	G	0.6722	5.675e-10	697734
WHRatio_PMID30239722	rs197419	-0.0116	0.0018	A	C	0.5907	1.503e-10	697734
WHRatio_PMID30239722	rs72906861	0.0291	0.0036	A	G	0.0793	1.211e-15	697734
WHRatio_PMID30239722	rs59527310	-0.0338	0.0034	T	C	0.0947	8.066e-24	697734
WHRatio_PMID30239722	rs62448361	0.016	0.002	T	G	0.6353	5.19e-15	697734
WHRatio_PMID30239722	rs494752	-0.0154	0.0019	C	G	0.6548	2.313e-16	697734
WHRatio_PMID30239722	rs4685258	-0.0108	0.0019	A	G	0.5157	5.186e-09	697734
WHRatio_PMID30239722	rs13222090	0.0133	0.0022	T	C	0.7152	8.687e-10	697734
WHRatio_PMID30239722	rs711352	-0.0129	0.0021	C	G	0.7672	1.141e-09	697734
WHRatio_PMID30239722	rs17660865	-0.0172	0.0022	T	C	0.7858	1.362e-15	697734
WHRatio_PMID30239722	rs2309800	-0.0115	0.0018	T	C	0.5099	9.177e-11	697734
WHRatio_PMID30239722	rs742834	0.0198	0.0026	C	G	0.1389	4.689e-14	697734
WHRatio_PMID30239722	rs2122871	0.0119	0.002	T	C	0.2633	2.471e-09	697734
WHRatio_PMID30239722	rs62061852	-0.0181	0.0024	A	C	0.7828	2.315e-14	697734
WHRatio_PMID30239722	rs825465	-0.0231	0.002	T	C	0.421	2.616e-31	697734
WHRatio_PMID30239722	rs4897198	-0.0199	0.0018	A	C	0.4441	5.691e-29	697734
WHRatio_PMID30239722	rs11666033	0.0242	0.0022	T	C	0.2831	1.158e-28	697734
WHRatio_PMID30239722	rs4490355	0.0258	0.0026	T	C	0.8215	9.24e-24	697734
WHRatio_PMID30239722	rs1834144	-0.0136	0.002	A	C	0.376	2.17e-11	697734
WHRatio_PMID30239722	rs10842683	-0.0116	0.002	T	C	0.478	2.78e-09	697734
WHRatio_PMID30239722	rs11831760	0.0109	0.0018	T	C	0.4093	1.165e-09	697734
WHRatio_PMID30239722	rs1152619	0.0116	0.002	A	C	0.2776	6.712e-09	697734
WHRatio_PMID30239722	rs55995239	0.0291	0.0045	T	C	0.0505	7.85e-11	697734
WHRatio_PMID30239722	rs62100661	0.0206	0.0025	A	G	0.807	1.318e-16	697734
WHRatio_PMID30239722	rs9965184	0.0128	0.0021	A	T	0.6515	6.662e-10	697734
WHRatio_PMID30239722	rs12679556	-0.0197	0.0019	T	G	0.7529	1.413e-24	697734
WHRatio_PMID30239722	rs7626609	-0.011	0.0017	T	C	0.6054	8.43e-11	697734
WHRatio_PMID30239722	rs3763327	0.017	0.0017	C	G	0.6035	7.241e-23	697734
WHRatio_PMID30239722	rs12456170	-0.027	0.0038	A	C	0.9283	1.247e-12	697734
WHRatio_PMID30239722	rs12613558	0.0136	0.0019	A	T	0.3364	8.727e-13	697734
WHRatio_PMID30239722	rs6939647	-0.0109	0.0018	T	G	0.5352	7.281e-10	697734
WHRatio_PMID30239722	rs67497292	-0.0353	0.0052	A	G	0.9634	1.234e-11	697734
WHRatio_PMID30239722	rs117496431	0.0706	0.0119	T	C	0.0071	2.958e-09	697734
WHRatio_PMID30239722	rs13144133	0.0163	0.002	C	G	0.3732	1.2e-15	697734
WHRatio_PMID30239722	rs9366793	-0.0132	0.0018	T	C	0.6254	4.854e-13	697734
WHRatio_PMID30239722	rs7125904	0.0147	0.0022	T	G	0.1975	1.991e-11	697734
WHRatio_PMID30239722	rs80078501	0.0227	0.0034	A	G	0.0912	2.424e-11	697734
WHRatio_PMID30239722	rs9899840	0.0147	0.0017	T	C	0.4939	2.294e-18	697734
WHRatio_PMID30239722	rs13207853	-0.0173	0.0025	T	C	0.8045	1.641e-12	697734
WHRatio_PMID30239722	rs12569998	-0.0155	0.0025	T	G	0.8408	4.46e-10	697734
WHRatio_PMID30239722	rs199501	0.014	0.002	A	G	0.2349	2.234e-12	697734
WHRatio_PMID30239722	rs12485852	-0.0108	0.0018	C	G	0.5782	1.511e-09	697734
WHRatio_PMID30239722	rs114142949	-0.0359	0.0057	T	C	0.0358	2.293e-10	697734
WHRatio_PMID30239722	rs140695	-0.0156	0.002	T	C	0.2814	2.9e-15	697734
WHRatio_PMID30239722	rs62062795	0.0181	0.0024	T	C	0.2168	2.748e-14	697734
WHRatio_PMID30239722	rs10487278	-0.0219	0.0031	A	C	0.0986	1.414e-12	697734
WHRatio_PMID30239722	rs6722587	0.0104	0.0018	A	C	0.4539	3.795e-09	697734
WHRatio_PMID30239722	rs1063110	0.0106	0.0018	C	G	0.5426	2.959e-09	697734
WHRatio_PMID30239722	rs28755319	-0.0238	0.003	A	C	0.8145	9.158e-16	697734
WHRatio_PMID30239722	rs1105956	-0.0195	0.0018	A	G	0.5014	4.882e-28	697734
WHRatio_PMID30239722	rs3129969	0.0158	0.0026	C	G	0.8264	8.279e-10	697734
WHRatio_PMID30239722	rs1130162	-0.0151	0.0024	C	G	0.7373	5.482e-10	697734
WHRatio_PMID30239722	rs56184817	-0.018	0.0021	T	C	0.7081	5.473e-17	697734
WHRatio_PMID30239722	rs11577543	0.0145	0.002	A	T	0.3565	1.183e-12	697734
WHRatio_PMID30239722	rs80120913	-0.0181	0.0024	C	G	0.7828	2.074e-14	697734
WHRatio_PMID30239722	rs1474921	0.0121	0.0019	A	G	0.3852	7.098e-11	697734
WHRatio_PMID30239722	rs35239906	0.0153	0.0026	T	C	0.1716	4.457e-09	697734
WHRatio_PMID30239722	rs34695308	0.0163	0.002	A	T	0.6281	1.246e-15	697734
WHRatio_PMID30239722	rs12364756	0.0126	0.0021	A	G	0.2985	4.21e-09	697734
WHRatio_PMID30239722	rs112498803	0.0299	0.0036	A	G	0.0792	1.794e-16	697734
WHRatio_PMID30239722	rs10803796	-0.0138	0.0023	A	G	0.2458	1.283e-09	697734
WHRatio_PMID30239722	rs62260715	0.0181	0.0021	A	G	0.3148	5.961e-18	697734
WHRatio_PMID30239722	rs160219	-0.0178	0.0029	C	G	0.9003	1.03e-09	697734
WHRatio_PMID30239722	rs12683791	-0.0117	0.0019	T	C	0.7065	4.745e-10	697734
WHRatio_PMID30239722	rs2950537	0.0169	0.0023	T	C	0.7775	2.919e-13	697734
WHRatio_PMID30239722	rs62105275	0.0138	0.0023	T	C	0.1763	2.981e-09	697734
WHRatio_PMID30239722	rs4148856	0.0164	0.0024	C	G	0.7853	6.349e-12	697734
WHRatio_PMID30239722	rs7724707	0.0158	0.0027	T	G	0.1259	3.815e-09	697734
WHRatio_PMID30239722	rs35529029	0.0146	0.0023	T	C	0.2297	4.334e-10	697734
WHRatio_PMID30239722	rs10919363	0.0147	0.002	A	T	0.3685	2.892e-13	697734
WHRatio_PMID30239722	rs1294434	0.0183	0.0018	A	G	0.4746	3.915e-23	697734
WHRatio_PMID30239722	rs12167060	-0.0149	0.0023	C	G	0.814	2.219e-10	697734
WHRatio_PMID30239722	rs80298437	-0.0221	0.0036	A	G	0.9177	5.9e-10	697734
WHRatio_PMID30239722	rs4776943	0.0144	0.002	T	C	0.7357	3.055e-13	697734
WHRatio_PMID30239722	rs12911370	-0.0158	0.0021	T	C	0.2252	5.955e-14	697734
WHRatio_PMID30239722	rs6499240	-0.018	0.0019	A	G	0.4065	2.565e-22	697734
WHRatio_PMID30239722	rs510205	-0.0171	0.0024	C	G	0.792	1.352e-12	697734
WHRatio_PMID30239722	rs11039307	0.0125	0.0019	T	C	0.3581	2.793e-11	697734
WHRatio_PMID30239722	rs62054432	0.0183	0.0024	A	C	0.2171	1.233e-14	697734
WHRatio_PMID30239722	rs1052553	-0.0174	0.0022	A	G	0.7858	6.196e-16	697734
WHRatio_PMID30239722	rs7703649	0.0131	0.0021	T	C	0.3309	3.22e-10	697734
WHRatio_PMID30239722	rs34515538	0.0156	0.002	A	G	0.6294	2.001e-14	697734
WHRatio_PMID30239722	rs17653162	0.0173	0.0022	A	C	0.214	1.387e-15	697734
WHRatio_PMID30239722	rs4464841	0.0157	0.002	A	C	0.2717	1.276e-14	697734
WHRatio_PMID30239722	rs59894631	-0.0155	0.0024	A	C	0.3389	2.222e-10	697734
WHRatio_PMID30239722	rs1431638	-0.0123	0.0018	T	C	0.6239	1.333e-11	697734
WHRatio_PMID30239722	rs9431171	0.0218	0.0021	C	G	0.6637	3.709e-26	697734
WHRatio_PMID30239722	rs6426816	0.014	0.0023	A	G	0.764	1.098e-09	697734
WHRatio_PMID30239722	rs7546252	0.0219	0.0018	A	G	0.3909	1.457e-32	697734
WHRatio_PMID30239722	rs62060839	-0.0182	0.0024	A	G	0.7832	1.943e-14	697734
WHRatio_PMID30239722	rs6923947	-0.015	0.0018	A	G	0.4555	5.959e-17	697734
WHRatio_PMID30239722	rs10255092	-0.0137	0.002	A	G	0.7234	7.616e-12	697734
WHRatio_PMID30239722	rs2725310	-0.0155	0.002	C	G	0.6234	2.213e-14	697734
WHRatio_PMID30239722	rs2844620	0.0143	0.002	T	C	0.5721	6.862e-13	697734
WHRatio_PMID30239722	rs372321	0.0156	0.0023	A	G	0.1776	1.72e-11	697734
WHRatio_PMID30239722	rs3130117	-0.0151	0.0026	A	G	0.1399	8.362e-09	697734
WHRatio_PMID30239722	rs142767852	-0.0643	0.0047	A	G	0.9544	1.217e-42	697734
WHRatio_PMID30239722	rs4759371	-0.0159	0.0021	T	C	0.2204	4.695e-14	697734
WHRatio_PMID30239722	rs62060767	0.0182	0.0024	A	G	0.2168	1.875e-14	697734
WHRatio_PMID30239722	rs61737565	0.0168	0.002	C	G	0.3903	5.166e-17	697734
WHRatio_PMID30239722	rs2523566	-0.0187	0.0027	T	C	0.1578	3.001e-12	697734
WHRatio_PMID30239722	rs9729190	-0.0145	0.0024	T	C	0.7808	8.299e-10	697734
WHRatio_PMID30239722	rs17091430	-0.0144	0.0023	A	G	0.7643	4.231e-10	697734
WHRatio_PMID30239722	rs754434	0.0143	0.0017	A	G	0.5537	2.883e-17	697734
WHRatio_PMID30239722	rs10073154	-0.0123	0.002	C	G	0.526	4.522e-10	697734
WHRatio_PMID30239722	rs28752959	-0.0132	0.002	C	G	0.5195	1.296e-11	697734
WHRatio_PMID30239722	rs7517737	-0.023	0.002	A	C	0.5599	4.985e-32	697734
WHRatio_PMID30239722	rs8083110	-0.0126	0.002	T	C	0.4161	3.12e-10	697734
WHRatio_PMID30239722	rs3129939	0.0127	0.0022	A	G	0.8163	5.312e-09	697734
WHRatio_PMID30239722	rs4846303	-0.0253	0.0021	T	G	0.3137	2.471e-33	697734
WHRatio_PMID30239722	rs62055547	0.018	0.0024	T	C	0.2168	3.436e-14	697734
WHRatio_PMID30239722	rs4678275	0.0133	0.0022	A	G	0.7781	6.864e-10	697734
WHRatio_PMID30239722	rs2674505	-0.0118	0.002	A	G	0.5741	2.938e-09	697734
WHRatio_PMID30239722	rs9853222	-0.0159	0.002	T	C	0.4743	3.556e-16	697734
WHRatio_PMID30239722	rs12941866	0.0153	0.0017	A	G	0.5548	1.493e-18	697734
WHRatio_PMID30239722	rs4808119	0.0178	0.002	T	C	0.3656	3.327e-18	697734
WHRatio_PMID30239722	rs11690403	-0.0129	0.0021	C	G	0.7752	1.173e-09	697734
WHRatio_PMID30239722	rs2800713	0.0588	0.0041	A	G	0.0461	1.181e-47	697734
WHRatio_PMID30239722	rs9391891	0.0134	0.0023	A	C	0.2426	3.924e-09	697734
WHRatio_PMID30239722	rs2853946	-0.0119	0.0019	A	T	0.6869	6.818e-10	697734
WHRatio_PMID30239722	rs11759565	0.0139	0.002	A	G	0.4647	1.133e-12	697734
WHRatio_PMID30239722	rs2237613	0.0152	0.0019	C	G	0.3315	2.503e-15	697734
WHRatio_PMID30239722	rs4597358	-0.0163	0.0021	C	G	0.7771	2.375e-14	697734
WHRatio_PMID30239722	rs34454109	0.0217	0.0023	A	T	0.7733	2.198e-20	697734
WHRatio_PMID30239722	rs112744418	-0.0139	0.0021	A	G	0.3031	5.49e-11	697734
WHRatio_PMID30239722	rs8074058	-0.0104	0.0018	A	T	0.6214	9.161e-09	697734
WHRatio_PMID30239722	rs13024536	0.0157	0.0023	A	G	0.7493	4.549e-12	697734
WHRatio_PMID30239722	rs11205624	-0.018	0.0023	T	C	0.7724	1.105e-14	697734
WHRatio_PMID30239722	rs12458051	-0.0269	0.0038	A	G	0.9283	1.321e-12	697734
WHRatio_PMID30239722	rs11053236	0.0105	0.0018	C	G	0.6056	7.441e-09	697734
WHRatio_PMID30239722	rs11769960	0.0216	0.0031	A	G	0.901	1.664e-12	697734
WHRatio_PMID30239722	rs919464	0.0174	0.0022	T	C	0.214	8.442e-16	697734
WHRatio_PMID30239722	rs10822183	-0.0132	0.002	T	C	0.5296	1.786e-11	697734
WHRatio_PMID30239722	rs10840047	-0.0116	0.0018	A	G	0.463	4.844e-11	697734
WHRatio_PMID30239722	rs13256367	0.0141	0.0019	A	C	0.6534	5.415e-14	697734
WHRatio_PMID30239722	rs56188513	-0.0237	0.0026	T	C	0.1798	2.177e-20	697734
WHRatio_PMID30239722	rs1984250	-0.0165	0.0025	A	G	0.1917	3.491e-11	697734
WHRatio_PMID30239722	rs111444407	-0.0155	0.0027	T	C	0.1611	5.111e-09	697734
WHRatio_PMID30239722	rs12621307	-0.021	0.0018	A	G	0.4341	7.188e-32	697734
WHRatio_PMID30239722	rs61397480	-0.0223	0.0025	C	G	0.1828	1.672e-18	697734
WHRatio_PMID30239722	rs11048461	-0.0131	0.0018	A	G	0.3482	1.941e-13	697734
WHRatio_PMID30239722	rs2287019	-0.0203	0.0022	T	C	0.1732	1.01e-19	697734
WHRatio_PMID30239722	rs2259571	-0.0147	0.0018	T	G	0.6587	8.439e-16	697734
WHRatio_PMID30239722	rs4808962	0.0154	0.0023	A	G	0.8266	1.394e-11	697734
WHRatio_PMID30239722	rs13424790	0.0173	0.0019	T	G	0.6902	2.824e-19	697734
WHRatio_PMID30239722	rs17653211	-0.0173	0.0022	T	C	0.786	1.397e-15	697734
WHRatio_PMID30239722	rs9372847	0.0154	0.0018	T	C	0.5543	6.865e-18	697734
WHRatio_PMID30239722	rs303761	-0.0134	0.002	T	C	0.4512	1.118e-11	697734
WHRatio_PMID30239722	rs5016125	0.0131	0.0017	A	G	0.6361	5.239e-14	697734
WHRatio_PMID30239722	rs75707145	0.0179	0.0024	T	G	0.2249	5.136e-14	697734
WHRatio_PMID30239722	rs2273984	0.0114	0.0019	C	G	0.3625	9.753e-10	697734
WHRatio_PMID30239722	rs3130288	-0.019	0.003	A	C	0.1239	1.382e-10	697734
WHRatio_PMID30239722	rs13290119	0.014	0.0021	A	G	0.6849	4.371e-11	697734
WHRatio_PMID30239722	rs12592370	-0.0114	0.0018	A	G	0.4445	2.001e-10	697734
WHRatio_PMID30239722	rs7639370	0.0148	0.0023	T	C	0.776	2.392e-10	697734
WHRatio_PMID30239722	rs7208663	-0.0164	0.0022	T	C	0.7868	5.192e-14	697734
WHRatio_PMID30239722	rs55835921	0.0138	0.0024	T	C	0.7271	6.864e-09	697734
WHRatio_PMID30239722	rs1264297	-0.0115	0.0019	A	C	0.6593	2.108e-09	697734
WHRatio_PMID30239722	rs6013454	0.0185	0.002	A	C	0.626	4.413e-20	697734
WHRatio_PMID30239722	rs10888647	0.0136	0.0019	T	G	0.3253	5.92e-13	697734
WHRatio_PMID30239722	rs56042957	0.0181	0.0024	A	G	0.2161	2.92e-14	697734
WHRatio_PMID30239722	rs756466	0.0319	0.0019	T	C	0.3074	6.04e-66	697734
WHRatio_PMID30239722	rs1057452	0.0166	0.0025	A	G	0.1423	4.807e-11	697734
WHRatio_PMID30239722	rs1879348	0.0129	0.0022	T	C	0.211	2.586e-09	697734
WHRatio_PMID30239722	rs10174735	0.0181	0.0021	A	T	0.7028	2.974e-17	697734
WHRatio_PMID30239722	rs1879344	0.0175	0.0027	A	G	0.1322	4.476e-11	697734
WHRatio_PMID30239722	rs2001098	-0.0146	0.0023	A	G	0.166	3.422e-10	697734
WHRatio_PMID30239722	rs7101597	0.0152	0.0019	A	T	0.5017	4.512e-16	697734
WHRatio_PMID30239722	rs5001628	-0.0139	0.002	A	C	0.5355	1.044e-12	697734
WHRatio_PMID30239722	rs62056796	-0.018	0.0024	A	G	0.7832	3.181e-14	697734
WHRatio_PMID30239722	rs3769885	-0.0111	0.0017	A	G	0.491	4.091e-11	697734
WHRatio_PMID30239722	rs11691270	-0.0168	0.0024	T	G	0.2097	2.723e-12	697734
WHRatio_PMID30239722	rs2393969	0.0133	0.0018	A	C	0.5254	7.125e-14	697734
WHRatio_PMID30239722	rs11125757	-0.0122	0.0018	A	G	0.4221	9.911e-12	697734
WHRatio_PMID30239722	rs6485438	0.0126	0.0019	A	G	0.303	4.75e-11	697734
WHRatio_PMID30239722	rs11241214	0.0156	0.0022	A	G	0.1931	2.281e-12	697734
WHRatio_PMID30239722	rs7782673	-0.0108	0.0018	C	G	0.5349	8.134e-10	697734
WHRatio_PMID30239722	rs12467248	-0.0216	0.0018	A	G	0.4737	4.55e-34	697734
WHRatio_PMID30239722	rs2602116	-0.0138	0.0023	A	G	0.1826	2.059e-09	697734
WHRatio_PMID30239722	rs7743662	0.0149	0.002	A	G	0.4408	4.606e-14	697734
WHRatio_PMID30239722	rs146001736	0.0286	0.0048	A	G	0.0458	2.449e-09	697734
WHRatio_PMID30239722	rs1056190	0.021	0.0022	T	C	0.8251	6.684e-21	697734
WHRatio_PMID30239722	rs7129797	-0.0145	0.0018	C	G	0.4438	4.089e-16	697734
WHRatio_PMID30239722	rs9268860	0.0173	0.002	T	C	0.3521	3.792e-17	697734
WHRatio_PMID30239722	rs62062296	0.0182	0.0024	T	C	0.2168	1.892e-14	697734
WHRatio_PMID30239722	rs2335640	0.0166	0.0024	T	C	0.8226	2.72e-12	697734
WHRatio_PMID30239722	rs8065825	0.0169	0.002	A	G	0.6015	3.681e-17	697734
WHRatio_PMID30239722	rs2458490	-0.0122	0.002	T	C	0.7384	8.419e-10	697734
WHRatio_PMID30239722	rs72793812	-0.0167	0.002	A	G	0.6127	8.033e-17	697734
WHRatio_PMID30239722	rs11629809	0.0175	0.0027	T	G	0.1321	5.029e-11	697734
WHRatio_PMID30239722	rs6924555	-0.0138	0.0024	T	C	0.8345	8.203e-09	697734
WHRatio_PMID30239722	rs9268476	0.0149	0.002	A	T	0.4431	3.856e-14	697734
WHRatio_PMID30239722	rs62060799	0.0182	0.0024	T	G	0.2168	1.943e-14	697734
WHRatio_PMID30239722	rs2074489	0.014	0.0021	T	C	0.2099	2.859e-11	697734
WHRatio_PMID30239722	rs61825574	-0.014	0.0023	C	G	0.7651	1.284e-09	697734
WHRatio_PMID30239722	rs9843653	-0.0155	0.002	T	C	0.4962	1.734e-15	697734
WHRatio_PMID30239722	rs10887763	-0.0157	0.0027	A	G	0.8453	7.664e-09	697734
WHRatio_PMID30239722	rs3743349	-0.018	0.0022	C	G	0.2061	1.981e-16	697734
WHRatio_PMID30239722	rs60521849	-0.0169	0.002	A	G	0.3986	4.067e-17	697734
WHRatio_PMID30239722	rs28706696	-0.0174	0.0025	T	C	0.192	2.741e-12	697734
WHRatio_PMID30239722	rs3957	-0.0151	0.0019	T	C	0.6789	1.321e-15	697734
WHRatio_PMID30239722	rs12108720	0.0144	0.002	C	G	0.7467	2.374e-12	697734
WHRatio_PMID30239722	rs11583504	0.0121	0.002	C	G	0.4389	5.346e-10	697734
WHRatio_PMID30239722	rs406012	-0.0158	0.0026	C	G	0.8242	8.528e-10	697734
WHRatio_PMID30239722	rs4424748	0.0129	0.002	T	C	0.5896	1.819e-10	697734
WHRatio_PMID30239722	rs2801003	-0.0139	0.0024	T	C	0.1728	3.696e-09	697734
WHRatio_PMID30239722	rs55942528	-0.0179	0.0024	A	G	0.7827	5.028e-14	697734
WHRatio_PMID30239722	rs10943696	0.0105	0.0018	C	G	0.5732	3.547e-09	697734
WHRatio_PMID30239722	rs72807681	0.0149	0.0021	T	G	0.2978	3.884e-12	697734
WHRatio_PMID30239722	rs12753255	0.0124	0.0021	A	C	0.7734	4.243e-09	697734
WHRatio_PMID30239722	rs56283998	-0.0146	0.0024	A	C	0.7998	2.668e-09	697734
WHRatio_PMID30239722	rs7640747	0.0129	0.0019	C	G	0.623	6.257e-12	697734
WHRatio_PMID30239722	rs62062779	-0.018	0.0024	A	C	0.7838	3.831e-14	697734
WHRatio_PMID30239722	rs2188555	0.0149	0.0018	A	G	0.3938	2.146e-16	697734
WHRatio_PMID30239722	rs13115754	-0.0118	0.002	C	G	0.717	1.553e-09	697734
WHRatio_PMID30239722	rs3118219	-0.0118	0.002	T	C	0.6186	4.037e-09	697734
WHRatio_PMID30239722	rs62086897	-0.0166	0.0024	A	C	0.7889	4.2e-12	697734
WHRatio_PMID30239722	rs9896018	0.0131	0.002	A	G	0.5401	2.506e-11	697734
WHRatio_PMID30239722	rs355897	0.0152	0.002	T	C	0.549	9.732e-15	697734
WHRatio_PMID30239722	rs4895817	0.0139	0.0021	T	C	0.7692	2.942e-11	697734
WHRatio_PMID30239722	rs55975939	0.013	0.0022	A	G	0.7374	5.454e-09	697734
WHRatio_PMID30239722	rs13386964	-0.0256	0.0022	A	G	0.1601	1.524e-30	697734
WHRatio_PMID30239722	rs13398334	-0.0215	0.0029	C	G	0.8659	7.545e-14	697734
WHRatio_PMID30239722	rs9350882	0.0145	0.0023	T	C	0.755	2.033e-10	697734
WHRatio_PMID30239722	rs665505	0.0196	0.0032	T	C	0.1027	1.349e-09	697734
WHRatio_PMID30239722	rs10040150	0.0116	0.002	T	G	0.2615	7.981e-09	697734
WHRatio_PMID30239722	rs7114594	0.0146	0.002	A	G	0.3634	6.554e-13	697734
WHRatio_PMID30239722	rs2251723	-0.0171	0.0028	A	G	0.8927	1.463e-09	697734
WHRatio_PMID30239722	rs9271469	-0.0163	0.0021	T	C	0.6619	4.363e-15	697734
WHRatio_PMID30239722	rs9847824	-0.0203	0.0028	T	C	0.0982	3.494e-13	697734
WHRatio_PMID30239722	rs62055544	-0.0177	0.0024	A	G	0.7834	1.15e-13	697734
WHRatio_PMID30239722	rs10891296	-0.0175	0.0021	A	G	0.3298	3.566e-17	697734
WHRatio_PMID30239722	rs1966959	-0.0153	0.0021	A	G	0.3033	6.454e-13	697734
WHRatio_PMID30239722	rs267562	0.0132	0.002	A	G	0.5885	2.947e-11	697734
WHRatio_PMID30239722	rs1385168	0.0223	0.0026	T	C	0.138	5.532e-18	697734
WHRatio_PMID30239722	rs61783583	-0.0159	0.0021	T	C	0.6785	2.805e-14	697734
WHRatio_PMID30239722	rs7136121	-0.015	0.0021	A	G	0.6541	3.329e-13	697734
WHRatio_PMID30239722	rs61806074	-0.017	0.0024	A	G	0.7943	2.015e-12	697734
WHRatio_PMID30239722	rs698270	-0.0144	0.0021	A	G	0.2293	8.731e-12	697734
WHRatio_PMID30239722	rs2290162	0.0148	0.0025	A	G	0.8082	2.233e-09	697734
WHRatio_PMID30239722	rs12504594	-0.012	0.0018	A	C	0.3664	6.772e-11	697734
WHRatio_PMID30239722	rs7075508	-0.0128	0.0022	T	C	0.7256	6.075e-09	697734
WHRatio_PMID30239722	rs793446	0.0103	0.0018	A	T	0.407	9.491e-09	697734
WHRatio_PMID30239722	rs6068267	0.017	0.0018	A	G	0.5381	1.241e-21	697734
WHRatio_PMID30239722	rs7772131	-0.068	0.0084	A	C	0.9889	4.13e-16	697734
WHRatio_PMID30239722	rs12600470	0.0114	0.0019	T	C	0.3227	1.253e-09	697734
WHRatio_PMID30239722	rs2242116	-0.0127	0.0018	A	G	0.3795	4.657e-13	697734
WHRatio_PMID30239722	rs10191689	-0.0116	0.0019	A	G	0.6798	1.51e-09	697734
WHRatio_PMID30239722	rs9268499	0.013	0.0019	A	G	0.3205	9.853e-12	697734
WHRatio_PMID30239722	rs10503776	-0.0124	0.0019	T	C	0.3073	1.804e-10	697734
WHRatio_PMID30239722	rs28752918	0.0135	0.002	A	C	0.4876	7.186e-12	697734
WHRatio_PMID30239722	rs11057204	-0.0174	0.0023	T	C	0.2226	5.679e-14	697734
WHRatio_PMID30239722	rs28505924	0.0135	0.0021	C	G	0.295	2.926e-10	697734
WHRatio_PMID30239722	rs6701188	0.0137	0.002	T	G	0.7457	5.28e-12	697734
WHRatio_PMID30239722	rs2280097	0.0114	0.0018	A	G	0.662	1.171e-10	697734
WHRatio_PMID30239722	rs2470531	-0.0115	0.0017	A	G	0.6172	4.195e-11	697734
WHRatio_PMID30239722	rs13018640	0.0127	0.002	T	C	0.6073	2.16e-10	697734
WHRatio_PMID30239722	rs140074250	0.0681	0.0117	T	C	0.007	6.502e-09	697734
WHRatio_PMID30239722	rs74616425	-0.0183	0.0032	C	G	0.8141	6.039e-09	697734
WHRatio_PMID30239722	rs2727292	-0.0131	0.0019	A	G	0.6745	2.807e-12	697734
WHRatio_PMID30239722	rs12189535	0.0161	0.0022	A	C	0.7358	5.266e-13	697734
WHRatio_PMID30239722	rs9461726	0.0244	0.0039	T	C	0.0675	3.112e-10	697734
WHRatio_PMID30239722	rs6068202	0.0109	0.0018	A	T	0.6107	2.083e-09	697734
WHRatio_PMID30239722	rs2853945	0.0173	0.0026	T	C	0.8279	2.856e-11	697734
WHRatio_PMID30239722	rs13255070	-0.0136	0.0022	A	G	0.7187	5.072e-10	697734
WHRatio_PMID30239722	rs3130482	0.0169	0.002	A	C	0.5196	5.462e-18	697734
WHRatio_PMID30239722	rs10807112	0.0139	0.002	A	C	0.4645	1.109e-12	697734
WHRatio_PMID30239722	rs1664410	-0.015	0.0023	T	G	0.1884	6.2e-11	697734
WHRatio_PMID30239722	rs4790613	0.0114	0.0019	A	C	0.3243	1.381e-09	697734
WHRatio_PMID30239722	rs7596023	-0.0142	0.0024	A	C	0.8464	6.161e-09	697734
WHRatio_PMID30239722	rs34894392	-0.0149	0.002	A	G	0.6303	2.371e-13	697734
WHRatio_PMID30239722	rs9401885	0.0125	0.002	C	G	0.542	1.387e-10	697734
WHRatio_PMID30239722	rs4790316	-0.0137	0.0021	T	C	0.6989	1.44e-10	697734
WHRatio_PMID30239722	rs57377042	-0.0175	0.0021	T	C	0.3368	3.21e-17	697734
WHRatio_PMID30239722	rs8071778	-0.016	0.0025	C	G	0.1539	6.622e-11	697734
WHRatio_PMID30239722	rs11113692	0.0127	0.0021	T	C	0.7644	2.822e-09	697734
WHRatio_PMID30239722	rs7188250	-0.0348	0.002	T	C	0.5942	1.728e-68	697734
WHRatio_PMID30239722	rs62053952	-0.0182	0.0024	T	C	0.7834	1.821e-14	697734
WHRatio_PMID30239722	rs11674362	0.0178	0.0019	A	G	0.6468	1.089e-21	697734
WHRatio_PMID30239722	rs72812840	-0.0184	0.002	A	G	0.6279	6.861e-20	697734
WHRatio_PMID30239722	rs73146994	0.0239	0.0041	A	G	0.9399	6.943e-09	697734
WHRatio_PMID30239722	rs34965214	0.0193	0.0025	T	C	0.1885	2.626e-14	697734
WHRatio_PMID30239722	rs286050	0.012	0.0019	T	C	0.671	1.419e-10	697734
WHRatio_PMID30239722	rs11805391	0.0135	0.0022	C	G	0.7455	1.652e-09	697734
WHRatio_PMID30239722	rs6126626	-0.0186	0.0022	A	T	0.267	7.332e-17	697734
WHRatio_PMID30239722	rs62090521	-0.0135	0.002	T	C	0.3658	3.152e-11	697734
WHRatio_PMID30239722	rs112560196	-0.0181	0.0024	A	T	0.7828	2.332e-14	697734
WHRatio_PMID30239722	rs7589318	-0.0115	0.0018	A	G	0.311	2.592e-10	697734
WHRatio_PMID30239722	rs17659881	-0.0171	0.0022	A	G	0.7861	2.157e-15	697734
WHRatio_PMID30239722	rs2143941	0.0194	0.0021	A	G	0.6834	1.553e-20	697734
WHRatio_PMID30239722	rs7546954	-0.0114	0.0018	A	G	0.62	3.368e-10	697734
WHRatio_PMID30239722	rs10878367	0.0148	0.002	A	T	0.2949	2.017e-13	697734
WHRatio_PMID30239722	rs9268432	-0.0147	0.0021	A	G	0.7036	5.767e-12	697734
WHRatio_PMID30239722	rs34877911	0.0155	0.0025	A	G	0.1987	2.997e-10	697734
WHRatio_PMID30239722	rs201061	-0.0158	0.0017	A	G	0.5547	2.209e-20	697734
WHRatio_PMID30239722	rs71388570	0.0228	0.0039	T	G	0.0667	6.527e-09	697734
WHRatio_PMID30239722	rs2345965	0.011	0.0018	A	C	0.4306	8.126e-10	697734
WHRatio_PMID30239722	rs11053020	0.0106	0.0018	C	G	0.5975	5.552e-09	697734
WHRatio_PMID30239722	rs73350373	0.0242	0.0037	A	C	0.079	4.298e-11	697734
WHRatio_PMID30239722	rs17806224	-0.023	0.0023	A	G	0.1807	3.018e-23	697734
WHRatio_PMID30239722	rs34951355	0.0153	0.0022	A	C	0.3136	1.695e-12	697734
WHRatio_PMID30239722	rs1054684	0.0204	0.0031	T	C	0.8897	6.388e-11	697734
WHRatio_PMID30239722	rs4929943	0.0105	0.0017	A	G	0.5558	5.436e-10	697734
WHRatio_PMID30239722	rs59902158	0.0217	0.0024	A	G	0.2111	1.573e-19	697734
WHRatio_PMID30239722	rs2303107	0.0112	0.0019	A	G	0.6905	3.833e-09	697734
WHRatio_PMID30239722	rs62121155	-0.0155	0.002	A	G	0.5985	1.051e-14	697734
WHRatio_PMID30239722	rs9972866	-0.0123	0.002	C	G	0.479	3.527e-10	697734
WHRatio_PMID30239722	rs62057067	0.0182	0.0024	T	C	0.2164	1.675e-14	697734
WHRatio_PMID30239722	rs6910354	0.0124	0.0021	T	C	0.6764	3.474e-09	697734
WHRatio_PMID30239722	rs3129821	-0.0163	0.0026	A	G	0.1395	3.886e-10	697734
WHRatio_PMID30239722	rs1855847	-0.0195	0.0033	C	G	0.8291	2.953e-09	697734
WHRatio_PMID30239722	rs2454500	-0.0147	0.0023	T	C	0.8221	1.718e-10	697734
WHRatio_PMID30239722	rs11053221	-0.0105	0.0018	T	C	0.3942	7.341e-09	697734
WHRatio_PMID30239722	rs12467798	0.0126	0.002	A	C	0.6301	6.129e-10	697734
WHRatio_PMID30239722	rs9276425	-0.0134	0.0022	T	C	0.1999	1.122e-09	697734
WHRatio_PMID30239722	rs11041990	-0.0104	0.0017	T	G	0.442	7.376e-10	697734
WHRatio_PMID30239722	rs1997833	-0.0122	0.0019	T	C	0.7073	4.219e-11	697734
WHRatio_PMID30239722	rs62056781	-0.018	0.0024	T	C	0.7832	3.158e-14	697734
WHRatio_PMID30239722	rs12952764	0.0166	0.0026	A	G	0.1803	7.4e-11	697734
WHRatio_PMID30239722	rs11231138	-0.0147	0.0018	C	G	0.6474	2.037e-15	697734
WHRatio_PMID30239722	rs2166171	-0.0111	0.0018	T	C	0.6246	1.699e-09	697734
WHRatio_PMID30239722	rs6752304	0.0119	0.0018	A	G	0.4507	2.814e-11	697734
WHRatio_PMID30239722	rs5001634	-0.0139	0.002	T	C	0.5355	1.156e-12	697734
WHRatio_PMID30239722	rs6091539	-0.0166	0.0022	T	C	0.2953	1.242e-14	697734
WHRatio_PMID30239722	rs1412956	-0.0192	0.0018	A	G	0.5761	1.907e-26	697734
WHRatio_PMID30239722	rs36114997	-0.0164	0.0026	A	G	0.8209	1.202e-10	697734
WHRatio_PMID30239722	rs79958143	0.0269	0.0038	A	G	0.0717	1.465e-12	697734
WHRatio_PMID30239722	rs62055460	0.0181	0.0024	C	G	0.2168	2.656e-14	697734
WHRatio_PMID30239722	rs35286522	0.0112	0.0019	A	G	0.5056	7.112e-09	697734
WHRatio_PMID30239722	rs2143938	-0.019	0.0019	A	G	0.3151	1.429e-23	697734
WHRatio_PMID30239722	rs7044279	-0.0147	0.0025	T	G	0.8756	8.112e-09	697734
WHRatio_PMID30239722	rs200771848	0.0162	0.0021	T	C	0.3384	6.23e-15	697734
WHRatio_PMID30239722	rs424478	-0.0128	0.002	T	C	0.6037	1.554e-10	697734
WHRatio_PMID30239722	rs13024632	0.0159	0.0023	A	G	0.1785	2.775e-12	697734
WHRatio_PMID30239722	rs1136897	0.0146	0.0021	A	G	0.3147	5.103e-12	697734
WHRatio_PMID30239722	rs62265591	-0.0224	0.0031	A	G	0.1052	6.392e-13	697734
WHRatio_PMID30239722	rs2280231	-0.0171	0.0019	T	C	0.2849	2.508e-19	697734
WHRatio_PMID30239722	rs7359397	0.0163	0.0017	T	C	0.3778	1.316e-21	697734
WHRatio_PMID30239722	rs11102800	-0.0136	0.0018	T	C	0.4383	2.087e-14	697734
WHRatio_PMID30239722	rs6087703	-0.0124	0.002	T	C	0.3807	7.207e-10	697734
WHRatio_PMID30239722	rs1051795	-0.013	0.0021	A	G	0.2134	2.9e-10	697734
WHRatio_PMID30239722	rs17651134	0.0172	0.0022	A	G	0.2139	1.817e-15	697734
WHRatio_PMID30239722	rs2414105	0.0113	0.0018	A	G	0.4789	1.884e-10	697734
WHRatio_PMID30239722	rs1492820	-0.0107	0.0018	A	G	0.5327	1.984e-09	697734
WHRatio_PMID30239722	rs1799993	0.0134	0.0018	A	C	0.4049	1.831e-13	697734
WHRatio_PMID30239722	rs572622	-0.0125	0.0021	T	C	0.253	1.254e-09	697734
WHRatio_PMID30239722	rs74574921	0.0205	0.002	T	G	0.268	5.536e-24	697734
WHRatio_PMID30239722	rs9818046	-0.0127	0.0018	C	G	0.5716	1.128e-12	697734
WHRatio_PMID30239722	rs11072464	-0.0113	0.0018	A	G	0.4292	3.25e-10	697734
WHRatio_PMID30239722	rs8105642	-0.0152	0.0023	A	G	0.1731	2.002e-11	697734
WHRatio_PMID30239722	rs56240678	-0.0181	0.0024	C	G	0.7828	2.122e-14	697734
WHRatio_PMID30239722	rs17535391	-0.0119	0.002	A	T	0.2707	3.18e-09	697734
WHRatio_PMID30239722	rs10490720	-0.018	0.0021	T	C	0.2458	3.103e-18	697734
WHRatio_PMID30239722	rs56375099	-0.0129	0.0022	T	C	0.261	8.083e-09	697734
WHRatio_PMID30239722	rs9369410	0.0114	0.0019	A	C	0.5162	4.379e-09	697734
WHRatio_PMID30239722	rs55703888	0.0164	0.0026	T	C	0.1792	1.411e-10	697734
WHRatio_PMID30239722	rs4757133	0.0106	0.0018	A	G	0.5937	3.596e-09	697734
WHRatio_PMID30239722	rs58036322	0.0145	0.0022	T	G	0.7189	3.485e-11	697734
WHRatio_PMID30239722	rs6068292	-0.0118	0.0018	T	C	0.3642	1.539e-10	697734
WHRatio_PMID30239722	rs77605687	0.023	0.0033	A	G	0.0962	4.039e-12	697734
WHRatio_PMID30239722	rs17361789	0.0115	0.0019	T	G	0.6999	3.111e-09	697734
WHRatio_PMID30239722	rs55775305	-0.0153	0.0026	C	G	0.8309	4.971e-09	697734
WHRatio_PMID30239722	rs1606512	0.0122	0.002	T	C	0.2552	1.775e-09	697734
WHRatio_PMID30239722	rs10186242	0.012	0.002	T	C	0.4586	7.9e-10	697734
WHRatio_PMID30239722	rs79322505	-0.0289	0.0037	A	G	0.9211	3.011e-15	697734
WHRatio_PMID30239722	rs10923712	0.0228	0.0017	A	G	0.5927	4.893e-40	697734
WHRatio_PMID30239722	rs8073510	-0.0175	0.0025	A	G	0.803	1.188e-12	697734
WHRatio_PMID30239722	rs7191038	-0.0143	0.0024	A	G	0.2047	3.672e-09	697734
WHRatio_PMID30239722	rs1212007	-0.0146	0.0018	A	G	0.4709	3.593e-16	697734
WHRatio_PMID30239722	rs1568470	-0.0105	0.0018	A	G	0.3744	9.504e-09	697734
WHRatio_PMID30239722	rs2077606	0.0153	0.0023	A	G	0.1717	1.931e-11	697734
WHRatio_PMID30239722	rs565003	0.015	0.0023	A	G	0.7558	4.214e-11	697734
WHRatio_PMID30239722	rs10773058	-0.0117	0.0018	T	C	0.4287	7.182e-11	697734
WHRatio_PMID30239722	rs73130368	-0.0148	0.0025	T	C	0.1903	2.376e-09	697734
WHRatio_PMID30239722	rs7935344	0.0156	0.002	C	G	0.5526	2.56e-15	697734
WHRatio_PMID30239722	rs3131378	0.0171	0.0027	A	G	0.8773	2.67e-10	697734
WHRatio_PMID30239722	rs10827226	0.0164	0.0028	T	C	0.1417	8.003e-09	697734
WHRatio_PMID30239722	rs646123	0.0136	0.002	A	G	0.2984	3.711e-12	697734
WHRatio_PMID30239722	rs2778665	0.0107	0.0018	A	G	0.5624	5.051e-09	697734
WHRatio_PMID30239722	rs4713515	-0.0133	0.002	A	G	0.4708	9.649e-12	697734
WHRatio_PMID30239722	rs2053264	0.0127	0.002	T	C	0.4808	7.35e-11	697734
WHRatio_PMID30239722	rs62064667	-0.0177	0.0024	A	T	0.7828	9.934e-14	697734
WHRatio_PMID30239722	rs2590942	0.0157	0.0021	T	G	0.8074	2.281e-13	697734
WHRatio_PMID30239722	rs2224223	-0.0185	0.002	C	G	0.3732	7.601e-20	697734
WHRatio_PMID30239722	rs11205679	0.0172	0.0023	C	G	0.2332	8.749e-14	697734
WHRatio_PMID30239722	rs6453133	0.0127	0.0018	A	G	0.6951	3.608e-12	697734
WHRatio_PMID30239722	rs4144941	0.0113	0.0018	T	C	0.4798	2.024e-10	697734
WHRatio_PMID30239722	rs12028276	0.0235	0.002	A	T	0.5832	1.569e-32	697734
WHRatio_PMID30239722	rs1151997	-0.0125	0.0018	A	G	0.5253	1.725e-12	697734
WHRatio_PMID30239722	rs4705557	0.0157	0.0022	A	G	0.1927	2.26e-12	697734
WHRatio_PMID30239722	rs1966410	-0.0168	0.0024	T	C	0.7951	3.731e-12	697734
WHRatio_PMID30239722	rs9926289	0.0369	0.0019	A	G	0.3443	7.737e-86	697734
WHRatio_PMID30239722	rs10193204	-0.011	0.0018	A	G	0.4986	5.773e-10	697734
WHRatio_PMID30239722	rs2316952	0.0182	0.0024	C	G	0.2168	1.923e-14	697734
WHRatio_PMID30239722	rs9429541	-0.0121	0.0019	A	G	0.3173	1.712e-10	697734
WHRatio_PMID30239722	rs17564020	0.0169	0.0022	T	G	0.214	4.446e-15	697734
WHRatio_PMID30239722	rs1883864	-0.0194	0.002	A	T	0.2884	8.375e-23	697734
WHRatio_PMID30239722	rs11748145	-0.0144	0.0025	T	C	0.8417	5.492e-09	697734
WHRatio_PMID30239722	rs6908039	0.0138	0.002	A	G	0.4655	2.039e-12	697734
WHRatio_PMID30239722	rs13079483	-0.0167	0.0026	T	C	0.1759	8.016e-11	697734
WHRatio_PMID30239722	rs17773235	0.0203	0.0019	A	C	0.3087	8.533e-28	697734
WHRatio_PMID30239722	rs56299858	0.0181	0.0024	A	G	0.2167	2.795e-14	697734
WHRatio_PMID30239722	rs62062774	-0.018	0.0024	T	C	0.7832	2.848e-14	697734
WHRatio_PMID30239722	rs8132193	0.0124	0.0018	A	G	0.5749	3.977e-12	697734
WHRatio_PMID30239722	rs7192	-0.0169	0.0017	T	G	0.3984	2.204e-22	697734
WHRatio_PMID30239722	rs6963669	-0.0147	0.0022	T	C	0.7358	3.878e-11	697734
WHRatio_PMID30239722	rs11129664	0.0115	0.0019	A	G	0.6602	5.683e-10	697734
WHRatio_PMID30239722	rs17688002	-0.0171	0.0022	A	T	0.7862	2.25e-15	697734
WHRatio_PMID30239722	rs544668	0.0105	0.0018	T	C	0.602	8.192e-09	697734
WHRatio_PMID30239722	rs1398769	-0.0116	0.002	C	G	0.7317	7.494e-09	697734
WHRatio_PMID30239722	rs62084682	0.0163	0.0024	C	G	0.21	1.042e-11	697734
WHRatio_PMID30239722	rs1869771	-0.0104	0.0018	A	C	0.472	5.411e-09	697734
WHRatio_PMID30239722	rs9814664	-0.0145	0.0018	T	C	0.4696	2.023e-16	697734
WHRatio_PMID30239722	rs11871738	0.0134	0.0018	A	G	0.5919	1.418e-13	697734
WHRatio_PMID30239722	rs56181146	0.0186	0.002	A	G	0.6265	3.661e-20	697734
WHRatio_PMID30239722	rs7938944	-0.0145	0.002	T	C	0.5898	3.593e-13	697734
WHRatio_PMID30239722	rs646469	0.0199	0.002	A	G	0.6158	3.453e-23	697734
WHRatio_PMID30239722	rs9264763	-0.0179	0.0027	A	C	0.1549	3.655e-11	697734
WHRatio_PMID30239722	rs2358533	-0.0133	0.002	T	C	0.377	5.806e-11	697734
WHRatio_PMID30239722	rs3183297	-0.0133	0.0021	A	G	0.7532	3.232e-10	697734
WHRatio_PMID30239722	rs7779160	0.0151	0.0022	A	G	0.2576	1.566e-11	697734
WHRatio_PMID30239722	rs3115669	-0.0211	0.0025	T	G	0.1557	1.167e-16	697734
WHRatio_PMID30239722	rs1935949	-0.0124	0.0019	A	G	0.3024	1.254e-10	697734
WHRatio_PMID30239722	rs4704228	-0.0142	0.0024	A	G	0.2118	3.357e-09	697734
WHRatio_PMID30239722	rs143214539	-0.0186	0.0025	C	G	0.1841	1.905e-13	697734
WHRatio_PMID30239722	rs13002567	0.012	0.0021	T	C	0.6749	7.008e-09	697734
WHRatio_PMID30239722	rs56847603	-0.0268	0.0021	A	C	0.2347	2.157e-37	697734
WHRatio_PMID30239722	rs12681339	-0.027	0.0034	T	C	0.9273	8.854e-16	697734
WHRatio_PMID30239722	rs1790095	0.0156	0.0021	A	G	0.7813	1.713e-13	697734
WHRatio_PMID30239722	rs1121980	0.0385	0.0017	A	G	0.4372	2.54e-113	697734
WHRatio_PMID30239722	rs62059007	-0.018	0.0024	A	G	0.7832	2.986e-14	697734
WHRatio_PMID30239722	rs4584886	0.0108	0.0019	T	C	0.3031	8.295e-09	697734
WHRatio_PMID30239722	rs9398173	-0.0123	0.0021	T	C	0.3004	6.77e-09	697734
WHRatio_PMID30239722	rs12999779	0.0114	0.002	T	G	0.5053	6.192e-09	697734
WHRatio_PMID30239722	rs139891432	0.04	0.0068	A	G	0.0233	5.005e-09	697734
WHRatio_PMID30239722	rs10896081	-0.013	0.0023	A	T	0.8109	9.537e-09	697734
WHRatio_PMID30239722	rs7843475	-0.0198	0.002	C	G	0.7367	4.489e-23	697734
WHRatio_PMID30239722	rs9971352	0.0132	0.0018	A	T	0.5257	1.285e-13	697734
WHRatio_PMID30239722	rs2242300	0.0129	0.0022	A	C	0.1952	8.112e-09	697734
WHRatio_PMID30239722	rs2006163	-0.0143	0.002	A	G	0.4529	4.381e-13	697734
WHRatio_PMID30239722	rs2248422	-0.0136	0.0022	T	C	0.7823	2.909e-10	697734
WHRatio_PMID30239722	rs61373424	-0.0179	0.0029	T	G	0.8733	1.243e-09	697734
WHRatio_PMID30239722	rs10799790	-0.0145	0.0024	T	C	0.8416	9.07e-10	697734
WHRatio_PMID30239722	rs4929915	0.0118	0.002	A	C	0.7469	6.483e-09	697734
WHRatio_PMID30239722	rs10934978	0.0119	0.002	A	T	0.256	5.168e-09	697734
WHRatio_PMID30239722	rs2535337	-0.0116	0.002	A	G	0.6065	3.99e-09	697734
WHRatio_PMID30239722	rs12724893	-0.0107	0.0018	A	G	0.5622	1.885e-09	697734
WHRatio_PMID30239722	rs7184874	0.01	0.0017	T	C	0.4831	3.864e-09	697734
WHRatio_PMID30239722	rs35266973	-0.0165	0.0026	A	G	0.8242	1.391e-10	697734
WHRatio_PMID30239722	rs2487665	0.021	0.0027	T	G	0.8497	1.733e-14	697734
WHRatio_PMID30239722	rs55803518	-0.0191	0.0028	T	C	0.1464	8.591e-12	697734
WHRatio_PMID30239722	rs7703782	0.0164	0.0026	A	T	0.1358	2.127e-10	697734
WHRatio_PMID30239722	rs34865514	-0.0132	0.002	A	G	0.4484	2.499e-11	697734
WHRatio_PMID30239722	rs7302344	-0.0217	0.0019	A	G	0.7438	8.787e-30	697734
WHRatio_PMID30239722	rs6750505	-0.0128	0.002	A	G	0.3912	1.33e-10	697734
WHRatio_PMID30239722	rs703976	0.0125	0.002	C	G	0.548	2.241e-10	697734
WHRatio_PMID30239722	rs62056940	0.0183	0.0024	A	T	0.2166	1.442e-14	697734
WHRatio_PMID30239722	rs2230365	0.0145	0.0024	T	C	0.138	1.236e-09	697734
WHRatio_PMID30239722	rs10423874	0.0161	0.0023	C	G	0.8289	1.665e-12	697734
WHRatio_PMID30239722	rs4454603	-0.0136	0.0017	T	C	0.4775	1.473e-15	697734
WHRatio_PMID30239722	rs9378213	-0.016	0.0017	T	G	0.5238	5.21e-21	697734
WHRatio_PMID30239722	rs2608703	0.0114	0.0018	A	C	0.4653	1.448e-10	697734
WHRatio_PMID30239722	rs4924891	-0.0117	0.002	T	C	0.7393	3.901e-09	697734
WHRatio_PMID30239722	rs72738659	-0.0184	0.0029	A	G	0.8717	2.999e-10	697734
WHRatio_PMID30239722	rs12534212	-0.0111	0.0018	C	G	0.5211	4.144e-10	697734
WHRatio_PMID30239722	rs7124596	-0.0125	0.002	A	G	0.2414	2.421e-10	697734
WHRatio_PMID30239722	rs1585628	0.0127	0.002	T	C	0.3568	5.501e-10	697734
WHRatio_PMID30239722	rs78720789	-0.018	0.0024	A	G	0.7832	3.185e-14	697734
WHRatio_PMID30239722	rs4808778	-0.0136	0.0022	T	G	0.2615	1.192e-09	697734
WHRatio_PMID30239722	rs13036656	-0.011	0.0017	A	G	0.5062	6.944e-11	697734
WHRatio_PMID30239722	rs809213	-0.0215	0.0027	A	G	0.0966	4.117e-15	697734
WHRatio_PMID30239722	rs2112347	0.015	0.0017	T	G	0.63	8.407e-18	697734
WHRatio_PMID30239722	rs267537	0.0133	0.002	T	C	0.4877	1.212e-11	697734
WHRatio_PMID30239722	rs147413518	-0.0688	0.0095	T	C	0.9893	5.044e-13	697734
WHRatio_PMID30239722	rs6721652	0.0152	0.0025	T	C	0.1502	8.331e-10	697734
WHRatio_PMID30239722	rs10838184	0.013	0.0021	C	G	0.2355	3.519e-10	697734
WHRatio_PMID30239722	rs1938558	-0.017	0.0024	T	G	0.8403	1.659e-12	697734
WHRatio_PMID30239722	rs12595840	0.013	0.0022	T	C	0.2112	2.175e-09	697734
WHRatio_PMID30239722	rs114344942	0.0636	0.0047	T	C	0.0456	7.376e-42	697734
WHRatio_PMID30239722	rs9375441	-0.0122	0.0018	A	G	0.4491	5.467e-12	697734
WHRatio_PMID30239722	rs1900272	-0.0111	0.0018	A	G	0.4052	6.557e-10	697734
WHRatio_PMID30239722	rs1343162	-0.012	0.002	T	C	0.5581	7.826e-10	697734
WHRatio_PMID30239722	rs2233980	-0.0179	0.0026	A	G	0.1482	7.496e-12	697734
WHRatio_PMID30239722	rs1444935	0.017	0.0023	A	G	0.7677	2.268e-13	697734
WHRatio_PMID30239722	rs2047852	0.0106	0.0017	T	G	0.4256	6.118e-10	697734
WHRatio_PMID30239722	rs28724008	-0.0156	0.0021	C	G	0.6499	2.66e-14	697734
WHRatio_PMID30239722	rs9265948	-0.0201	0.0028	T	C	0.141	9.362e-13	697734
WHRatio_PMID30239722	rs10160464	0.0137	0.0021	A	G	0.6759	5.194e-11	697734
WHRatio_PMID30239722	rs1957038	0.0148	0.0022	A	G	0.2827	1.143e-11	697734
WHRatio_PMID30239722	rs111226181	0.0173	0.0026	T	G	0.1728	2.967e-11	697734
WHRatio_PMID30239722	rs4817919	0.013	0.002	A	G	0.5488	2.528e-11	697734
WHRatio_PMID30239722	rs2095426	0.011	0.0018	T	C	0.5541	6.269e-10	697734
WHRatio_PMID30239722	rs10019888	-0.0208	0.0023	A	G	0.8133	8.047e-20	697734
WHRatio_PMID30239722	rs62055539	-0.018	0.0024	A	G	0.7832	3.239e-14	697734
WHRatio_PMID30239722	rs62120395	-0.026	0.0022	T	C	0.717	5.598e-32	697734
WHRatio_PMID30239722	rs3129893	-0.0158	0.0025	A	C	0.1856	3.153e-10	697734
WHRatio_PMID30239722	rs7592412	0.0223	0.0018	T	C	0.6428	9.218e-34	697734
WHRatio_PMID30239722	rs545087	0.0162	0.0022	A	G	0.2677	2.868e-13	697734
WHRatio_PMID30239722	rs34590589	0.0171	0.0023	T	C	0.7679	1.894e-13	697734
WHRatio_PMID30239722	rs9429538	-0.0124	0.0021	T	C	0.3227	3.463e-09	697734
WHRatio_PMID30239722	rs8043757	-0.0385	0.0018	A	T	0.5967	2.76e-99	697734
WHRatio_PMID30239722	rs10422893	-0.016	0.0025	C	G	0.1497	8.52e-11	697734
WHRatio_PMID30239722	rs9431559	-0.0237	0.0019	T	C	0.3387	1.367e-36	697734
WHRatio_PMID30239722	rs805299	0.0148	0.002	A	T	0.2843	2.878e-14	697734
WHRatio_PMID30239722	rs11711934	0.0175	0.0022	T	C	0.8236	2.644e-15	697734
WHRatio_PMID30239722	rs6726464	0.0212	0.0023	A	T	0.1801	4.01e-20	697734
WHRatio_PMID30239722	rs11072462	0.0124	0.0019	T	C	0.6354	2.013e-11	697734
WHRatio_PMID30239722	rs62170102	0.0141	0.0024	A	G	0.2125	4.227e-09	697734
WHRatio_PMID30239722	rs11214577	-0.0109	0.0018	T	C	0.4716	6.265e-10	697734
WHRatio_PMID30239722	rs6063810	0.0188	0.0019	A	C	0.6846	3.786e-23	697734
WHRatio_PMID30239722	rs79508828	-0.0256	0.0044	T	C	0.9486	8.041e-09	697734
WHRatio_PMID30239722	rs7935242	0.0108	0.0018	T	C	0.4226	4.893e-09	697734
WHRatio_PMID30239722	rs2844526	-0.0133	0.0021	T	C	0.6796	1.777e-10	697734
WHRatio_PMID30239722	rs4308051	-0.0134	0.0021	T	G	0.2209	1.293e-10	697734
WHRatio_PMID30239722	rs2515892	0.0135	0.0018	T	G	0.4041	5.082e-14	697734
WHRatio_PMID30239722	rs62055515	0.018	0.0024	T	G	0.2167	3.049e-14	697734
WHRatio_PMID30239722	rs2889351	0.0145	0.002	T	C	0.5679	1.681e-13	697734
WHRatio_PMID30239722	rs10992414	-0.0167	0.0023	A	C	0.8257	4.93e-13	697734
WHRatio_PMID30239722	rs16940681	0.018	0.0024	C	G	0.2165	3.764e-14	697734
WHRatio_PMID30239722	rs1573646	-0.0109	0.0018	T	G	0.5328	2.247e-09	697734
WHRatio_PMID30239722	rs256904	0.0234	0.0022	A	T	0.2612	6.104e-26	697734
WHRatio_PMID30239722	rs619662	0.0156	0.0017	A	G	0.4153	1.32e-19	697734
WHRatio_PMID30239722	rs4788074	0.015	0.0017	A	G	0.3538	6.342e-18	697734
WHRatio_PMID30239722	rs9275596	0.0169	0.0017	T	C	0.6183	3.681e-22	697734
WHRatio_PMID30239722	rs140276160	0.0575	0.0098	A	G	0.9887	3.75e-09	697734
WHRatio_PMID30239722	rs4550451	0.0132	0.0023	T	C	0.2467	6.51e-09	697734
WHRatio_PMID30239722	rs62062289	0.0182	0.0024	C	G	0.2167	1.931e-14	697734
WHRatio_PMID30239722	rs62122391	-0.0137	0.0023	A	G	0.2517	1.899e-09	697734
WHRatio_PMID30239722	rs2455800	0.0111	0.0017	T	G	0.4314	1.098e-10	697734
WHRatio_PMID30239722	rs3092171	-0.0144	0.0018	T	C	0.4485	7.158e-16	697734
WHRatio_PMID30239722	rs62057070	-0.0182	0.0024	A	G	0.7836	1.671e-14	697734
WHRatio_PMID30239722	rs62055957	0.0182	0.0024	A	C	0.2167	1.94e-14	697734
WHRatio_PMID30239722	rs35541833	-0.0177	0.0025	A	T	0.7475	2.271e-12	697734
WHRatio_PMID30239722	rs926923	-0.019	0.0024	T	C	0.7859	3.591e-15	697734
WHRatio_PMID30239722	rs28676499	-0.0174	0.0025	T	C	0.1918	2.954e-12	697734
WHRatio_PMID30239722	rs6719518	0.0254	0.0023	T	C	0.84	2.677e-29	697734
WHRatio_PMID30239722	rs4458806	0.0133	0.0018	A	G	0.4301	1.146e-13	697734
WHRatio_PMID30239722	rs40059	-0.011	0.0019	A	G	0.2654	9.24e-09	697734
WHRatio_PMID30239722	rs2844607	0.0145	0.0021	T	C	0.264	8.922e-12	697734
WHRatio_PMID30239722	rs1264308	-0.0154	0.0026	T	C	0.1489	1.559e-09	697734
WHRatio_PMID30239722	rs6588357	-0.0153	0.0019	T	C	0.6721	3.784e-16	697734
WHRatio_PMID30239722	rs12945601	0.0113	0.0018	T	C	0.3795	2.63e-10	697734
WHRatio_PMID30239722	rs2455823	-0.0117	0.0018	T	C	0.65	4.166e-11	697734
WHRatio_PMID30239722	rs569758	-0.0149	0.0023	C	G	0.2443	5.199e-11	697734
WHRatio_PMID30239722	rs6066114	-0.0213	0.0021	T	C	0.6509	1.277e-24	697734
WHRatio_PMID30239722	rs7613360	0.0121	0.002	T	C	0.3866	1.706e-09	697734
WHRatio_PMID30239722	rs34342646	-0.0265	0.0028	A	G	0.1475	2.178e-21	697734
WHRatio_PMID30239722	rs11639897	0.0171	0.0021	T	C	0.3133	5.435e-16	697734
WHRatio_PMID30239722	rs245142	0.0249	0.0027	A	G	0.1551	3.468e-20	697734
WHRatio_PMID30239722	rs13209747	-0.0158	0.0018	T	C	0.4433	9.84e-19	697734
WHRatio_PMID30239722	rs7618519	0.0154	0.002	A	T	0.496	2.82e-15	697734
WHRatio_PMID30239722	rs2596478	0.0193	0.0028	T	C	0.8535	3.094e-12	697734
WHRatio_PMID30239722	rs6930924	-0.0192	0.0027	A	G	0.1	5.857e-13	697734
WHRatio_PMID30239722	rs7107356	0.0119	0.002	A	G	0.495	1.34e-09	697734
WHRatio_PMID30239722	rs10828256	0.014	0.0019	A	T	0.2887	6.748e-13	697734
WHRatio_PMID30239722	rs9268579	0.0148	0.002	A	G	0.3603	2.927e-13	697734
WHRatio_PMID30239722	rs17630466	-0.0143	0.0019	A	G	0.6902	1.663e-13	697734
WHRatio_PMID30239722	rs58494653	-0.0206	0.003	C	G	0.878	5.505e-12	697734
WHRatio_PMID30239722	rs2730818	0.0123	0.002	T	C	0.4809	4.111e-10	697734
WHRatio_PMID30239722	rs643381	-0.016	0.0018	A	C	0.5138	1.141e-19	697734
WHRatio_PMID30239722	rs201453	-0.0117	0.002	T	C	0.4205	3.3e-09	697734
WHRatio_PMID30239722	rs4752792	0.0157	0.002	A	G	0.5445	1.51e-15	697734
WHRatio_PMID30239722	rs10865032	0.0144	0.0024	A	C	0.2031	2.656e-09	697734
WHRatio_PMID30239722	rs2470938	0.0155	0.002	A	C	0.3942	9.801e-15	697734
WHRatio_PMID30239722	rs34169833	-0.013	0.0022	A	G	0.2928	1.823e-09	697734
WHRatio_PMID30239722	rs28771421	0.0134	0.002	T	C	0.5206	6.758e-12	697734
WHRatio_PMID30239722	rs3176926	-0.0155	0.0021	C	G	0.617	7.284e-14	697734
WHRatio_PMID30239722	rs11134026	0.0114	0.0019	A	T	0.3289	1.354e-09	697734
WHRatio_PMID30239722	rs6466055	0.0144	0.002	A	C	0.3537	2.277e-12	697734
WHRatio_PMID30239722	rs6439664	0.0114	0.0019	A	G	0.6658	9.617e-10	697734
WHRatio_PMID30239722	rs1716176	-0.0157	0.0021	T	G	0.2186	1.085e-13	697734
WHRatio_PMID30239722	rs13025697	-0.026	0.0024	T	C	0.1541	1.273e-26	697734
WHRatio_PMID30239722	rs6549055	0.0109	0.0018	A	G	0.6141	2.283e-09	697734
WHRatio_PMID30239722	rs57175563	0.0153	0.0027	A	G	0.1624	7.833e-09	697734
WHRatio_PMID30239722	rs7194	0.0168	0.0017	A	G	0.6014	4.16e-22	697734
WHRatio_PMID30239722	rs17688126	-0.0182	0.0024	A	G	0.7834	1.636e-14	697734
WHRatio_PMID30239722	rs2836305	0.0134	0.0023	T	C	0.8001	3.678e-09	697734
WHRatio_PMID30239722	rs62061770	0.0182	0.0024	C	G	0.2168	1.916e-14	697734
WHRatio_PMID30239722	rs36061954	0.0146	0.002	T	C	0.3979	3.421e-13	697734
WHRatio_PMID30239722	rs62375248	-0.0141	0.0022	A	T	0.2664	1.705e-10	697734
WHRatio_PMID30239722	rs980183	-0.0138	0.0018	A	G	0.6142	3.413e-14	697734
WHRatio_PMID30239722	rs12983068	0.0179	0.0026	T	C	0.1706	7.925e-12	697734
WHRatio_PMID30239722	rs7719374	0.0131	0.0021	A	G	0.3348	3.138e-10	697734
WHRatio_PMID30239722	rs1418169	0.0147	0.0023	A	C	0.8021	7.94e-11	697734
WHRatio_PMID30239722	rs241028	0.0182	0.0024	T	C	0.2166	1.567e-14	697734
WHRatio_PMID30239722	rs4714684	0.01	0.0017	A	C	0.5133	3.226e-09	697734
WHRatio_PMID30239722	rs9267958	-0.0134	0.0018	A	C	0.5999	7.498e-14	697734
WHRatio_PMID30239722	rs11708733	-0.0254	0.0043	A	G	0.0463	2.542e-09	697734
WHRatio_PMID30239722	rs10490719	0.0182	0.002	T	C	0.7398	4.788e-19	697734
WHRatio_PMID30239722	rs12855502	-0.0144	0.0021	T	C	0.2609	5.404e-12	697734
WHRatio_PMID30239722	rs13010436	0.0145	0.0023	A	G	0.7601	3.006e-10	697734
WHRatio_PMID30239722	rs11231156	0.0153	0.002	A	G	0.361	6.247e-14	697734
WHRatio_PMID30239722	rs7643321	0.0155	0.0024	A	G	0.8341	6.777e-11	697734
WHRatio_PMID30239722	rs2159437	0.0159	0.0018	A	G	0.4828	3.911e-19	697734
WHRatio_PMID30239722	rs9401915	0.0158	0.0018	A	G	0.5549	1.313e-18	697734
WHRatio_PMID30239722	rs1396513	-0.0166	0.002	T	C	0.5199	3.021e-17	697734
WHRatio_PMID30239722	rs979525	0.0119	0.0021	A	C	0.2061	7.18e-09	697734
WHRatio_PMID30239722	rs73863645	0.0213	0.0032	T	C	0.8932	1.728e-11	697734
WHRatio_PMID30239722	rs13412194	0.0263	0.0026	A	C	0.8272	3.766e-24	697734
WHRatio_PMID30239722	rs11649091	-0.0332	0.002	T	G	0.5766	2.997e-63	697734
WHRatio_PMID30239722	rs56167344	-0.0181	0.0024	A	T	0.7833	2.153e-14	697734
WHRatio_PMID30239722	rs13209872	-0.0112	0.0019	C	G	0.3456	2.422e-09	697734
WHRatio_PMID30239722	rs267557	-0.0132	0.002	T	G	0.41	3.674e-11	697734
WHRatio_PMID30239722	rs2105619	-0.0198	0.0018	T	G	0.3388	9.894e-27	697734
WHRatio_PMID30239722	rs1424392	-0.0131	0.0018	T	C	0.3798	8.521e-13	697734
WHRatio_PMID30239722	rs7578764	-0.0134	0.0018	T	C	0.3671	2.786e-13	697734
WHRatio_PMID30239722	rs2807985	-0.012	0.002	A	C	0.733	2.002e-09	697734
WHRatio_PMID30239722	rs56732321	0.0144	0.0024	A	G	0.2219	8.549e-10	697734
WHRatio_PMID30239722	rs617763	0.0128	0.0018	T	C	0.3394	8.503e-13	697734
WHRatio_PMID30239722	rs7947920	-0.0109	0.0018	T	C	0.5252	8.957e-10	697734
WHRatio_PMID30239722	rs17650335	0.0175	0.0022	A	G	0.2141	6.844e-16	697734
WHRatio_PMID30239722	rs149717948	-0.11	0.0125	A	G	0.9926	1.295e-18	697734
WHRatio_PMID30239722	rs13039859	0.0241	0.0026	A	G	0.8195	4.575e-21	697734
WHRatio_PMID30239722	rs10846563	0.0131	0.0021	A	T	0.674	4.605e-10	697734
WHRatio_PMID30239722	rs1363101	0.0103	0.0018	T	G	0.4884	6.367e-09	697734
WHRatio_PMID30239722	rs35453056	0.0128	0.0022	A	G	0.2643	7.512e-09	697734
WHRatio_PMID30239722	rs4929941	0.0102	0.0017	T	C	0.6186	3.964e-09	697734
WHRatio_PMID30239722	rs1377586	-0.0166	0.002	A	G	0.4598	2.848e-17	697734
WHRatio_PMID30239722	rs6126547	0.0187	0.0018	T	G	0.6291	1.465e-24	697734
WHRatio_PMID30239722	rs10761729	-0.0124	0.002	C	G	0.4704	2.911e-10	697734
WHRatio_PMID30239722	rs7700965	0.011	0.0018	T	C	0.6299	1.66e-09	697734
WHRatio_PMID30239722	rs1877587	-0.0121	0.002	T	G	0.7419	1.745e-09	697734
WHRatio_PMID30239722	rs10761750	-0.0125	0.002	A	G	0.4708	1.999e-10	697734
WHRatio_PMID30239722	rs1716170	0.0159	0.0021	T	C	0.7815	7.344e-14	697734
WHRatio_PMID30239722	rs17762882	-0.018	0.0024	T	C	0.7834	2.941e-14	697734
WHRatio_PMID30239722	rs7325674	0.0129	0.0018	A	G	0.4942	2.874e-13	697734
WHRatio_PMID30239722	rs4665276	-0.0111	0.0019	T	C	0.4674	3.16e-09	697734
WHRatio_PMID30239722	rs2125286	-0.0119	0.002	T	C	0.5132	1.394e-09	697734
WHRatio_PMID30239722	rs2514006	0.0117	0.002	T	G	0.7267	4.515e-09	697734
WHRatio_PMID30239722	rs481777	0.0131	0.0021	A	G	0.7572	2.179e-10	697734
WHRatio_PMID30239722	rs9268493	0.0135	0.0019	A	G	0.3207	1.763e-12	697734
WHRatio_PMID30239722	rs60717665	-0.0158	0.0025	T	G	0.8132	3.927e-10	697734
WHRatio_PMID30239722	rs35482056	-0.0128	0.0021	T	C	0.3234	9.924e-10	697734
WHRatio_PMID30239722	rs10942739	-0.0135	0.0021	A	G	0.245	4.813e-11	697734
WHRatio_PMID30239722	rs11231152	0.0152	0.002	A	G	0.362	7.265e-14	697734
WHRatio_PMID30239722	rs16967596	-0.0146	0.0021	A	G	0.6853	5.267e-12	697734
WHRatio_PMID30239722	rs6576791	-0.0106	0.0018	A	T	0.3486	4.063e-09	697734
WHRatio_PMID30239722	rs111942741	-0.0349	0.0047	T	C	0.0455	1.203e-13	697734
WHRatio_PMID30239722	rs748196	0.012	0.0018	T	G	0.4664	1.941e-11	697734
WHRatio_PMID30239722	rs11825452	-0.0115	0.002	A	C	0.4287	6.619e-09	697734
WHRatio_PMID30239722	rs9262648	0.0146	0.0023	A	C	0.2239	5.336e-10	697734
WHRatio_PMID30239722	rs36019144	-0.0165	0.0026	T	C	0.8202	1.075e-10	697734
WHRatio_PMID30239722	rs14004	0.015	0.0018	A	C	0.3714	1.672e-16	697734
WHRatio_PMID30239722	rs4555334	0.0151	0.0021	T	C	0.3269	4.076e-13	697734
WHRatio_PMID30239722	rs915652	-0.0188	0.0027	A	G	0.119	2.474e-12	697734
WHRatio_PMID30239722	rs1261777	-0.0132	0.002	T	C	0.4673	1.736e-11	697734
WHRatio_PMID30239722	rs2733293	0.0122	0.0018	T	G	0.4814	6.348e-12	697734
WHRatio_PMID30239722	rs62036624	0.0169	0.0019	T	G	0.3446	3.277e-19	697734
WHRatio_PMID30239722	rs7669227	-0.013	0.002	A	G	0.5473	3.48e-11	697734
WHRatio_PMID30239722	rs2736428	0.0125	0.0018	T	C	0.3067	5.865e-12	697734
WHRatio_PMID30239722	rs476975	-0.0128	0.002	A	G	0.4616	6.09e-11	697734
WHRatio_PMID30239722	rs2857595	-0.0185	0.0021	A	G	0.2142	6.388e-19	697734
WHRatio_PMID30239722	rs1591725	-0.0166	0.0021	A	C	0.67	1.029e-15	697734
WHRatio_PMID30239722	rs8004077	-0.0141	0.0023	A	G	0.7445	3.379e-10	697734
WHRatio_PMID30239722	rs1870285	0.0119	0.0018	A	G	0.4882	2.191e-11	697734
WHRatio_PMID30239722	rs9268812	-0.0205	0.0021	A	G	0.3368	6.514e-23	697734
WHRatio_PMID30239722	rs6501398	-0.0123	0.0021	A	G	0.196	7.327e-09	697734
WHRatio_PMID30239722	rs897877	0.0106	0.0018	A	G	0.41	4.308e-09	697734
WHRatio_PMID30239722	rs3006626	0.0124	0.0021	A	T	0.6468	5.012e-09	697734
WHRatio_PMID30239722	rs2103910	-0.0147	0.002	A	G	0.7224	2.777e-13	697734
WHRatio_PMID30239722	rs2624826	0.0102	0.0018	T	G	0.4351	9.132e-09	697734
WHRatio_PMID30239722	rs34464243	0.0165	0.0023	A	G	0.2322	8.505e-13	697734
WHRatio_PMID30239722	rs12427903	0.0211	0.0034	T	C	0.09	8.217e-10	697734
WHRatio_PMID30239722	rs1980307	0.0151	0.0023	A	G	0.8296	4.493e-11	697734
WHRatio_PMID30239722	rs10851868	-0.0132	0.002	T	G	0.4204	3.585e-11	697734
WHRatio_PMID30239722	rs1499813	0.0143	0.002	T	C	0.5945	8.175e-13	697734
WHRatio_PMID30239722	rs10075710	0.0131	0.0021	A	T	0.3352	2.472e-10	697734
WHRatio_PMID30239722	rs7527667	-0.011	0.0019	T	C	0.6546	3.253e-09	697734
WHRatio_PMID30239722	rs520088	-0.0153	0.0022	C	G	0.2084	1.824e-12	697734
WHRatio_PMID30239722	rs13028903	0.0113	0.0018	T	C	0.4597	2.752e-10	697734
WHRatio_PMID30239722	rs3132940	-0.0185	0.0026	T	G	0.1545	6.598e-13	697734
WHRatio_PMID30239722	rs4796221	-0.0116	0.0018	A	G	0.4707	9.444e-11	697734
WHRatio_PMID30239722	rs561136	-0.0155	0.0025	T	C	0.8675	9.399e-10	697734
WHRatio_PMID30239722	rs62061849	0.0181	0.0024	T	C	0.2172	2.271e-14	697734
WHRatio_PMID30239722	rs12175546	-0.0145	0.0023	T	C	0.245	2.135e-10	697734
WHRatio_PMID30239722	rs997112	0.019	0.0017	A	G	0.5632	1.281e-28	697734
WHRatio_PMID30239722	rs13387091	-0.0272	0.0024	A	G	0.1499	9.941e-29	697734
WHRatio_PMID30239722	rs77891659	0.0187	0.0025	A	G	0.1495	2.413e-14	697734
WHRatio_PMID30239722	rs7188873	-0.0126	0.002	A	G	0.3716	5.364e-10	697734
WHRatio_PMID30239722	rs4303677	0.0228	0.0034	T	C	0.0919	1.634e-11	697734
WHRatio_PMID30239722	rs62063774	-0.0182	0.0024	T	C	0.7832	1.483e-14	697734
WHRatio_PMID30239722	rs61765650	0.0162	0.0024	A	G	0.7311	9.831e-12	697734
WHRatio_PMID30239722	rs10205822	-0.0139	0.0021	A	T	0.7791	3.763e-11	697734
WHRatio_PMID30239722	rs2732601	0.0181	0.0024	A	G	0.2156	5.739e-14	697734
WHRatio_PMID30239722	rs147440670	0.0491	0.0084	A	G	0.9846	5.472e-09	697734
WHRatio_PMID30239722	rs77635460	-0.0181	0.0024	T	C	0.7829	2.048e-14	697734
WHRatio_PMID30239722	rs10491882	0.0111	0.0019	T	C	0.3347	4.843e-09	697734
WHRatio_PMID30239722	rs6012059	0.0209	0.0018	A	G	0.3818	1.048e-29	697734
WHRatio_PMID30239722	rs1033500	0.0123	0.0017	A	G	0.3716	1.284e-12	697734
WHRatio_PMID30239722	rs8068603	-0.0132	0.002	A	T	0.2887	1.713e-11	697734
WHRatio_PMID30239722	rs1557213	-0.011	0.0018	A	G	0.4105	1.084e-09	697734
WHRatio_PMID30239722	rs78209533	-0.018	0.0024	A	G	0.7832	3.388e-14	697734
WHRatio_PMID30239722	rs1980493	0.0165	0.0023	T	C	0.8493	6.406e-13	697734
WHRatio_PMID30239722	rs833366	0.0123	0.002	A	G	0.6368	1.633e-09	697734
WHRatio_PMID30239722	rs6445386	0.0167	0.0022	A	G	0.8233	1.023e-13	697734
WHRatio_PMID30239722	rs2647066	0.0197	0.0025	T	C	0.1845	5.935e-15	697734
WHRatio_PMID30239722	rs79541760	-0.0186	0.0026	A	T	0.831	1.102e-12	697734
WHRatio_PMID30239722	rs2184040	0.0134	0.0018	T	C	0.3648	3.779e-13	697734
WHRatio_PMID30239722	rs6485456	0.0118	0.0019	T	C	0.3006	7.12e-10	697734
WHRatio_PMID30239722	rs10191816	-0.0132	0.0021	A	C	0.7807	7.095e-10	697734
WHRatio_PMID30239722	rs35866503	-0.0149	0.0025	T	C	0.192	1.928e-09	697734
WHRatio_PMID30239722	rs9268543	-0.0167	0.0023	A	T	0.8134	8.711e-13	697734
WHRatio_PMID30239722	rs12095067	-0.017	0.0019	A	T	0.5483	2.608e-19	697734
WHRatio_PMID30239722	rs513069	0.0125	0.0019	A	G	0.3233	5.889e-11	697734
WHRatio_PMID30239722	rs12266663	0.0271	0.0046	A	G	0.0415	2.978e-09	697734
WHRatio_PMID30239722	rs2285087	0.0129	0.0021	A	G	0.6491	4.027e-10	697734
WHRatio_PMID30239722	rs988490	-0.0156	0.0026	T	C	0.1296	4.247e-09	697734
WHRatio_PMID30239722	rs13078949	-0.0101	0.0017	A	G	0.5534	1.639e-09	697734
WHRatio_PMID30239722	rs9398810	-0.0123	0.0018	A	C	0.4507	3.53e-12	697734
WHRatio_PMID30239722	rs113980591	-0.0164	0.0026	A	G	0.1646	5.538e-10	697734
WHRatio_PMID30239722	rs34296414	-0.0171	0.0023	T	C	0.2321	1.824e-13	697734
WHRatio_PMID30239722	rs17689882	0.0169	0.0022	A	G	0.2135	5.42e-15	697734
WHRatio_PMID30239722	rs981014	-0.0123	0.0018	T	G	0.5164	3.877e-12	697734
WHRatio_PMID30239722	rs13404250	-0.0214	0.0018	T	C	0.3289	8.122e-32	697734
WHRatio_PMID30239722	rs10761756	-0.0131	0.0018	T	C	0.4739	1.616e-13	697734
WHRatio_PMID30239722	rs254800	0.0106	0.0018	T	G	0.5248	2.211e-09	697734
WHRatio_PMID30239722	rs2194094	0.0104	0.0018	A	G	0.4452	6.175e-09	697734
WHRatio_PMID30239722	rs77176612	0.027	0.0038	T	C	0.0719	1.003e-12	697734
WHRatio_PMID30239722	rs11123826	0.0118	0.0019	A	C	0.5186	1.412e-09	697734
WHRatio_PMID30239722	rs4765528	-0.0267	0.0019	A	T	0.3202	3.894e-44	697734
WHRatio_PMID30239722	rs2113949	-0.0144	0.002	T	C	0.6161	8.446e-13	697734
WHRatio_PMID30239722	rs3790085	-0.0124	0.0017	A	G	0.5328	2.229e-13	697734
WHRatio_PMID30239722	rs4786505	-0.0125	0.0021	A	G	0.6802	1.639e-09	697734
WHRatio_PMID30239722	rs3025020	0.0155	0.0022	T	C	0.304	3.507e-12	697734
WHRatio_PMID30239722	rs9425618	-0.018	0.0022	T	C	0.8241	8.125e-16	697734
WHRatio_PMID30239722	rs58067248	-0.0143	0.0021	T	C	0.704	2.66e-11	697734
WHRatio_PMID30239722	rs10849576	0.0111	0.0018	T	G	0.5859	7.548e-10	697734
WHRatio_PMID30239722	rs10817149	-0.0125	0.0018	A	G	0.4383	2.982e-12	697734
WHRatio_PMID30239722	rs28746953	-0.0144	0.0024	A	G	0.7698	9.995e-10	697734
WHRatio_PMID30239722	rs11712568	0.011	0.0017	T	C	0.4239	1.433e-10	697734
WHRatio_PMID30239722	rs9268589	0.0147	0.002	A	G	0.3653	4.453e-13	697734
WHRatio_PMID30239722	rs2732651	0.0162	0.0024	T	C	0.1853	1.134e-11	697734
WHRatio_PMID30239722	rs75241338	-0.0655	0.0071	A	G	0.0199	1.839e-20	697734
WHRatio_PMID30239722	rs11688116	-0.02	0.0021	T	C	0.3167	2.514e-21	697734
WHRatio_PMID30239722	rs35056802	-0.0158	0.0023	T	C	0.2485	3.604e-12	697734
WHRatio_PMID30239722	rs2893221	0.0264	0.0022	T	C	0.1937	3.588e-32	697734
WHRatio_PMID30239722	rs74600494	0.0181	0.003	T	C	0.0984	1.392e-09	697734
WHRatio_PMID30239722	rs2866372	0.0105	0.0018	T	C	0.4768	2.845e-09	697734
WHRatio_PMID30239722	rs4577965	0.0148	0.002	T	C	0.6328	2.171e-13	697734
WHRatio_PMID30239722	rs6680547	-0.0118	0.002	T	C	0.5579	1.387e-09	697734
WHRatio_PMID30239722	rs17451107	0.0267	0.0017	T	C	0.617	1.278e-52	697734
WHRatio_PMID30239722	rs2055059	0.0111	0.0018	A	G	0.4221	8.417e-10	697734
WHRatio_PMID30239722	rs2447827	0.0131	0.002	T	C	0.4382	2.716e-11	697734
WHRatio_PMID30239722	rs9899335	-0.0146	0.0017	A	C	0.5275	6.293e-18	697734
WHRatio_PMID30239722	rs2854188	0.012	0.0021	T	C	0.3335	6.149e-09	697734
WHRatio_PMID30239722	rs2269612	-0.0235	0.002	A	G	0.5593	2.436e-33	697734
WHRatio_PMID30239722	rs6457542	-0.014	0.002	A	G	0.6272	3.794e-12	697734
WHRatio_PMID30239722	rs4731007	0.0121	0.0018	A	G	0.5672	1.557e-11	697734
WHRatio_PMID30239722	rs3121212	-0.0179	0.0029	A	G	0.1016	1.016e-09	697734
WHRatio_PMID30239722	rs5007261	0.0157	0.0018	A	G	0.5296	1.449e-18	697734
WHRatio_PMID30239722	rs9909895	0.0124	0.002	A	G	0.3569	1.331e-09	697734
WHRatio_PMID30239722	rs6068222	-0.0194	0.0019	A	G	0.31	5.375e-24	697734
WHRatio_PMID30239722	rs35060985	0.0127	0.0021	A	G	0.3173	1.731e-09	697734
WHRatio_PMID30239722	rs75023778	0.0267	0.0038	A	C	0.0719	1.853e-12	697734
WHRatio_PMID30239722	rs78257305	-0.019	0.0029	C	G	0.0929	1.255e-10	697734
WHRatio_PMID30239722	rs2861679	0.0169	0.002	T	C	0.4663	7.582e-18	697734
WHRatio_PMID30239722	rs13031493	-0.014	0.002	C	G	0.6285	7.077e-12	697734
WHRatio_PMID30239722	rs2844362	-0.0131	0.002	A	G	0.4084	4.442e-11	697734
WHRatio_PMID30239722	rs241029	-0.0182	0.0024	T	C	0.7834	1.571e-14	697734
WHRatio_PMID30239722	rs13359703	0.0162	0.0025	C	G	0.1879	7.012e-11	697734
WHRatio_PMID30239722	rs978373	0.0119	0.002	T	C	0.2714	2.427e-09	697734
WHRatio_PMID30239722	rs8102513	0.0249	0.0029	A	G	0.8635	5.53e-18	697734
WHRatio_PMID30239722	rs82334	0.0132	0.0021	A	C	0.6884	5.012e-10	697734
WHRatio_PMID30239722	rs299640	0.0109	0.0018	A	G	0.4966	7.268e-10	697734
WHRatio_PMID30239722	rs1711846	0.0128	0.0018	A	G	0.6327	4.532e-12	697734
WHRatio_PMID30239722	rs4684859	0.0197	0.0018	A	G	0.426	5.861e-28	697734
WHRatio_PMID30239722	rs3996371	0.0132	0.0021	T	G	0.3357	2.198e-10	697734
WHRatio_PMID30239722	rs9294200	0.0119	0.002	A	G	0.5957	2.658e-09	697734
WHRatio_PMID30239722	rs7212808	-0.012	0.002	A	G	0.4102	1.547e-09	697734
WHRatio_PMID30239722	rs75156227	-0.0282	0.0038	T	C	0.9289	1.398e-13	697734
WHRatio_PMID30239722	rs34529039	-0.0253	0.0029	A	C	0.138	6.53e-19	697734
WHRatio_PMID30239722	rs3733135	0.0162	0.0019	A	G	0.5105	9.045e-17	697734
WHRatio_PMID30239722	rs2144853	0.0154	0.0026	C	G	0.1487	1.4e-09	697734
WHRatio_PMID30239722	rs7931604	-0.0099	0.0017	T	G	0.377	9.686e-09	697734
WHRatio_PMID30239722	rs543989586	-0.0238	0.0033	T	C	0.8719	4.852e-13	697734
WHRatio_PMID30239722	rs66469068	0.0144	0.0023	T	G	0.229	8.305e-10	697734
WHRatio_PMID30239722	rs9834369	0.0108	0.0017	A	G	0.5764	2.927e-10	697734
WHRatio_PMID30239722	rs4248168	0.0143	0.0017	C	G	0.488	3.789e-17	697734
WHRatio_PMID30239722	rs7607676	-0.0139	0.002	A	G	0.6283	7.506e-12	697734
WHRatio_PMID30239722	rs77604208	0.0181	0.0024	T	C	0.2172	2.161e-14	697734
WHRatio_PMID30239722	rs6806513	0.0106	0.0018	A	C	0.3921	5.666e-09	697734
WHRatio_PMID30239722	rs1243186	-0.0122	0.0018	A	G	0.4703	8.516e-12	697734
WHRatio_PMID30239722	rs1124206	-0.0118	0.002	C	G	0.5842	2.208e-09	697734
WHRatio_PMID30239722	rs2856720	0.0117	0.002	T	C	0.3531	9.661e-09	697734
WHRatio_PMID30239722	rs61822618	-0.0144	0.0024	A	T	0.7975	3.264e-09	697734
WHRatio_PMID30239722	rs34762299	-0.0155	0.0025	A	G	0.8153	9.813e-10	697734
WHRatio_PMID30239722	rs1601468	0.0151	0.0026	A	G	0.1466	4.759e-09	697734
WHRatio_PMID30239722	rs4849290	-0.0113	0.0018	A	G	0.4015	3.948e-10	697734
WHRatio_PMID30239722	rs2627839	0.0141	0.0019	A	C	0.3362	7.762e-14	697734
WHRatio_PMID30239722	rs4924755	-0.0115	0.002	C	G	0.7335	5.599e-09	697734
WHRatio_PMID30239722	rs6091506	0.02	0.0022	T	C	0.7138	2.571e-20	697734
WHRatio_PMID30239722	rs11635592	0.0113	0.0018	A	T	0.4802	1.771e-10	697734
WHRatio_PMID30239722	rs72877579	-0.0249	0.0032	T	C	0.0825	1.449e-14	697734
WHRatio_PMID30239722	rs541091	-0.0117	0.0019	A	G	0.4249	2.902e-10	697734
WHRatio_PMID30239722	rs13438309	-0.0121	0.0021	A	G	0.6391	7.09e-09	697734
WHRatio_PMID30239722	rs534944	-0.0166	0.0023	T	G	0.2332	7.334e-13	697734
WHRatio_PMID30239722	rs7070749	0.0126	0.002	A	G	0.5531	1.88e-10	697734
WHRatio_PMID30239722	rs4233974	0.0105	0.0018	T	C	0.6281	7.813e-09	697734
WHRatio_PMID30239722	rs10514889	-0.017	0.002	A	G	0.4053	2.92e-17	697734
WHRatio_PMID30239722	rs484923	-0.0153	0.0023	A	G	0.2448	1.642e-11	697734
WHRatio_PMID30239722	rs6789076	-0.0107	0.0017	A	T	0.5751	3.084e-10	697734
WHRatio_PMID30239722	rs12721046	-0.0249	0.0027	A	G	0.1528	8.131e-20	697734
WHRatio_PMID30239722	rs35335955	0.0151	0.0022	T	C	0.7112	3.35e-12	697734
WHRatio_PMID30239722	rs1877386	-0.013	0.0018	A	G	0.5325	3.142e-13	697734
WHRatio_PMID30239722	rs797483	0.012	0.0018	A	G	0.5174	1.993e-11	697734
WHRatio_PMID30239722	rs184634289	0.1224	0.0107	A	G	0.009	2.918e-30	697734
WHRatio_PMID30239722	rs438908	0.0161	0.0026	T	C	0.1754	5.217e-10	697734
WHRatio_PMID30239722	rs74354868	0.0164	0.0024	A	G	0.2089	9.489e-12	697734
WHRatio_PMID30239722	rs9275139	0.014	0.002	A	C	0.4784	8.805e-13	697734
WHRatio_PMID30239722	rs11074654	0.014	0.0022	A	G	0.721	1.583e-10	697734
WHRatio_PMID30239722	rs1105402	-0.0145	0.0018	T	C	0.4548	6.668e-16	697734
WHRatio_PMID30239722	rs58727484	-0.0185	0.0028	T	G	0.1392	5.643e-11	697734
WHRatio_PMID30239722	rs9968920	0.0319	0.0017	T	C	0.5832	1.702e-77	697734
WHRatio_PMID30239722	rs17660065	-0.0173	0.0022	T	C	0.7861	1.175e-15	697734
WHRatio_PMID30239722	rs80068716	-0.0141	0.0023	T	C	0.2362	1.025e-09	697734
WHRatio_PMID30239722	rs6096886	0.0223	0.0023	A	G	0.8113	1.039e-22	697734
WHRatio_PMID30239722	rs7134677	0.0138	0.0022	T	C	0.2953	1.478e-10	697734
WHRatio_PMID30239722	rs9903897	-0.0129	0.002	A	T	0.2892	4.626e-11	697734
WHRatio_PMID30239722	rs9276435	-0.0142	0.0022	T	C	0.1858	5.427e-11	697734
WHRatio_PMID30239722	rs181353371	0.068	0.0117	C	G	0.007	6.752e-09	697734
WHRatio_PMID30239722	rs10764328	-0.0129	0.0022	A	C	0.7162	2.799e-09	697734
WHRatio_PMID30239722	rs77988055	-0.0633	0.0047	T	C	0.9539	7.51e-42	697734
WHRatio_PMID30239722	rs9401920	-0.0187	0.002	A	G	0.488	1.058e-21	697734
WHRatio_PMID30239722	rs12328339	-0.0137	0.002	T	C	0.4505	2.967e-12	697734
WHRatio_PMID30239722	rs10748578	-0.0115	0.002	T	G	0.418	7.702e-09	697734
WHRatio_PMID30239722	rs2903940	0.012	0.0017	A	G	0.5104	1.325e-12	697734
WHRatio_PMID30239722	rs1858101	0.0167	0.0021	T	C	0.3168	2.038e-15	697734
WHRatio_PMID30239722	rs4291061	0.0131	0.0021	T	C	0.7572	1.951e-10	697734
WHRatio_PMID30239722	rs6013496	-0.0127	0.0018	T	C	0.4463	1.81e-12	697734
WHRatio_PMID30239722	rs6452790	-0.0124	0.0021	A	G	0.2313	3.064e-09	697734
WHRatio_PMID30239722	rs62061713	-0.018	0.0024	A	G	0.7832	2.818e-14	697734
WHRatio_PMID30239722	rs2022535	0.0139	0.002	T	C	0.3748	5.518e-12	697734
WHRatio_PMID30239722	rs2456530	0.0163	0.0026	T	C	0.1375	2.73e-10	697734
WHRatio_PMID30239722	rs11169176	0.0107	0.0017	A	G	0.4578	3.791e-10	697734
WHRatio_PMID30239722	rs4811363	-0.0194	0.0021	A	G	0.3166	1.832e-20	697734
WHRatio_PMID30239722	rs3744230	0.0116	0.0019	T	C	0.6879	1.18e-09	697734
WHRatio_PMID30239722	rs2503109	-0.034	0.0018	T	C	0.4429	9.446e-81	697734
WHRatio_PMID30239722	rs1797886	-0.0108	0.0018	T	C	0.5082	1.017e-09	697734
WHRatio_PMID30239722	rs6466033	0.0122	0.002	A	G	0.3911	1.262e-09	697734
WHRatio_PMID30239722	rs9344044	0.0135	0.0021	A	G	0.7716	1.06e-10	697734
WHRatio_PMID30239722	rs1264331	0.0107	0.0019	T	G	0.3413	9.725e-09	697734
WHRatio_PMID30239722	rs10150482	0.0168	0.0022	A	G	0.2255	1.075e-14	697734
WHRatio_PMID30239722	rs61921763	0.0282	0.0032	C	G	0.1068	2.014e-18	697734
WHRatio_PMID30239722	rs10807113	0.013	0.0017	A	C	0.4485	1.979e-14	697734
WHRatio_PMID30239722	rs1878680	0.0128	0.0018	A	G	0.6213	2.428e-12	697734
WHRatio_PMID30239722	rs9368726	-0.0173	0.0021	T	C	0.6482	3.855e-17	697734
WHRatio_PMID30239722	rs72977827	-0.05	0.0056	A	G	0.9685	4.756e-19	697734
WHRatio_PMID30239722	rs11718060	-0.0173	0.0025	A	G	0.1513	1.041e-11	697734
WHRatio_PMID30239722	rs6893600	0.0123	0.0021	A	G	0.298	8.92e-09	697734
WHRatio_PMID30239722	rs1480380	-0.0198	0.0029	T	C	0.0972	5.132e-12	697734
WHRatio_PMID30239722	rs10773061	-0.0122	0.002	A	G	0.4158	1.172e-09	697734
WHRatio_PMID30239722	rs76993899	0.0175	0.003	T	C	0.0965	6.207e-09	697734
WHRatio_PMID30239722	rs332723	0.0106	0.0018	T	C	0.57	2.913e-09	697734
WHRatio_PMID30239722	rs8082485	-0.0127	0.0019	A	G	0.6976	3.702e-11	697734
WHRatio_PMID30239722	rs4968660	0.013	0.0021	A	G	0.3394	3.147e-10	697734
WHRatio_PMID30239722	rs2524080	-0.0217	0.0021	A	T	0.3146	5.444e-25	697734
WHRatio_PMID30239722	rs2668692	0.017	0.0022	A	G	0.2129	8.637e-15	697734
WHRatio_PMID30239722	rs13208124	-0.0111	0.0018	A	T	0.5264	3.122e-10	697734
WHRatio_PMID30239722	rs28383224	-0.0171	0.002	A	G	0.4236	4.642e-18	697734
WHRatio_PMID30239722	rs9504921	-0.0169	0.0021	T	C	0.7006	2.339e-15	697734
WHRatio_PMID30239722	rs4480868	0.0127	0.0021	T	C	0.3443	6.332e-10	697734
WHRatio_PMID30239722	rs618138	0.0168	0.0026	A	G	0.1686	1.482e-10	697734
WHRatio_PMID30239722	rs6507518	-0.0132	0.002	A	G	0.3757	7.329e-11	697734
WHRatio_PMID30239722	rs113825410	-0.0145	0.0024	A	G	0.7833	8.331e-10	697734
WHRatio_PMID30239722	rs116535383	0.0684	0.009	A	G	0.012	2.136e-14	697734
WHRatio_PMID30239722	rs9820215	0.0126	0.0018	A	G	0.3802	3.142e-12	697734
WHRatio_PMID30239722	rs11533010	-0.0168	0.0025	T	C	0.8208	3.752e-11	697734
WHRatio_PMID30239722	rs12263585	-0.0131	0.0023	A	G	0.2463	8.593e-09	697734
WHRatio_PMID30239722	rs9388470	-0.0126	0.0021	A	T	0.3195	2.284e-09	697734
WHRatio_PMID30239722	rs643889	-0.0154	0.002	A	T	0.6099	1.597e-14	697734
WHRatio_PMID30239722	rs74500241	-0.0662	0.0071	A	G	0.0198	8.153e-21	697734
WHRatio_PMID30239722	rs7089656	0.0124	0.002	T	G	0.262	6.786e-10	697734
WHRatio_PMID30239722	rs72736498	0.0172	0.003	T	C	0.1249	6.613e-09	697734
WHRatio_PMID30239722	rs77509808	0.0312	0.0049	A	C	0.9577	1.692e-10	697734
WHRatio_PMID30239722	rs28580153	0.012	0.0021	A	G	0.3272	7.261e-09	697734
WHRatio_PMID30239722	rs10919344	-0.0132	0.0018	A	G	0.6337	6.646e-13	697734
WHRatio_PMID30239722	rs11052792	0.012	0.0018	A	G	0.6063	5.08e-11	697734
WHRatio_PMID30239722	rs10808111	-0.0178	0.0031	A	T	0.0891	9.416e-09	697734
WHRatio_PMID30239722	rs4985451	0.0143	0.0021	T	C	0.6723	6.93e-12	697734
WHRatio_PMID30239722	rs12150387	-0.014	0.002	A	C	0.4326	1.307e-12	697734
WHRatio_PMID30239722	rs2244617	0.0145	0.0023	T	C	0.1779	2.862e-10	697734
WHRatio_PMID30239722	rs4930721	-0.0262	0.0019	T	C	0.3198	2.245e-42	697734
WHRatio_PMID30239722	rs67492154	-0.0188	0.0021	A	C	0.3467	7.86e-20	697734
WHRatio_PMID30239722	rs116526250	0.0643	0.0047	A	G	0.0456	1.242e-42	697734
WHRatio_PMID30239722	rs74172500	0.0174	0.0027	C	G	0.1631	9.959e-11	697734
WHRatio_PMID30239722	rs28746955	-0.0162	0.0025	A	C	0.7837	4.324e-11	697734
WHRatio_PMID30239722	rs4501879	-0.0139	0.002	C	G	0.6371	7.389e-12	697734
WHRatio_PMID30239722	rs17569	0.0237	0.0025	A	G	0.1541	8.533e-22	697734
WHRatio_PMID30239722	rs10853540	-0.0138	0.0019	C	G	0.3368	2.677e-13	697734
WHRatio_PMID30239722	rs2042222	-0.0141	0.0024	A	G	0.8403	7.102e-09	697734
WHRatio_PMID30239722	rs12407318	0.0179	0.0023	T	C	0.2268	1.297e-14	697734
WHRatio_PMID30239722	rs74950305	-0.0153	0.0025	T	C	0.1486	7.445e-10	697734
WHRatio_PMID30239722	rs2900481	-0.0123	0.002	A	G	0.2864	4.442e-10	697734
WHRatio_PMID30239722	rs2309798	-0.0108	0.0018	A	G	0.4811	1.071e-09	697734
WHRatio_PMID30239722	rs36095354	-0.0186	0.0024	A	G	0.223	1.162e-14	697734
WHRatio_PMID30239722	rs4929934	-0.0133	0.0019	A	G	0.3285	1.184e-12	697734
WHRatio_PMID30239722	rs7913332	0.0127	0.0022	A	T	0.198	9.716e-09	697734
WHRatio_PMID30239722	rs2403305	0.0124	0.002	A	G	0.502	2.421e-10	697734
WHRatio_PMID30239722	rs10828264	0.011	0.0019	A	G	0.322	8.54e-09	697734
WHRatio_PMID30239722	rs3135381	-0.0146	0.0023	A	G	0.166	3.257e-10	697734
WHRatio_PMID30239722	rs1126447	-0.0164	0.0021	T	C	0.6159	1.572e-15	697734
WHRatio_PMID30239722	rs74172499	-0.018	0.0026	A	G	0.8298	6.924e-12	697734
WHRatio_PMID30239722	rs7532311	-0.0206	0.0035	T	C	0.9309	3.423e-09	697734
WHRatio_PMID30239722	rs4923460	-0.0167	0.0021	T	G	0.2023	1.786e-15	697734
WHRatio_PMID30239722	rs17729759	0.0156	0.0022	C	G	0.7029	4.706e-13	697734
WHRatio_PMID30239722	rs72754449	0.0172	0.0029	T	C	0.1286	4.053e-09	697734
WHRatio_PMID30239722	rs6908100	-0.0194	0.0018	A	G	0.4592	2.702e-27	697734
WHRatio_PMID30239722	rs62267586	-0.032	0.0038	T	C	0.0744	1.655e-17	697734
WHRatio_PMID30239722	rs13243267	-0.018	0.0031	C	G	0.0891	7.524e-09	697734
WHRatio_PMID30239722	rs3129889	0.0153	0.0024	A	G	0.8321	3.105e-10	697734
WHRatio_PMID30239722	rs10872307	-0.0124	0.0019	A	G	0.3137	6.887e-11	697734
WHRatio_PMID30239722	rs1548343	-0.0135	0.0022	C	G	0.7889	1.112e-09	697734
WHRatio_PMID30239722	rs12636480	0.0116	0.0019	T	G	0.3509	5.021e-10	697734
WHRatio_PMID30239722	rs7514499	-0.0142	0.0022	T	C	0.7949	1.165e-10	697734
WHRatio_PMID30239722	rs9324379	-0.0182	0.0024	A	C	0.8362	7.113e-14	697734
WHRatio_PMID30239722	rs7862701	0.027	0.0043	T	C	0.9444	2.587e-10	697734
WHRatio_PMID30239722	rs4148711	0.0109	0.0019	A	T	0.3412	9.96e-09	697734
WHRatio_PMID30239722	rs183211	0.0132	0.002	A	G	0.2341	2.483e-11	697734
WHRatio_PMID30239722	rs9658841	-0.0168	0.0024	T	C	0.8418	2.932e-12	697734
WHRatio_PMID30239722	rs3769928	0.0126	0.0021	T	C	0.7698	1.081e-09	697734
WHRatio_PMID30239722	rs3796072	-0.012	0.0019	T	C	0.6859	1.939e-10	697734
WHRatio_PMID30239722	rs7503096	0.0131	0.0022	T	C	0.2575	4.366e-09	697734
WHRatio_PMID30239722	rs9263789	0.0184	0.0027	A	G	0.1611	4.91e-12	697734
WHRatio_PMID30239722	rs11647767	0.0143	0.0021	A	T	0.6778	8.031e-12	697734
WHRatio_PMID30239722	rs67572826	-0.016	0.0026	T	G	0.8305	1.101e-09	697734
WHRatio_PMID30239722	rs56305704	0.0183	0.0029	T	C	0.1284	3.574e-10	697734
WHRatio_PMID30239722	rs155525	0.0133	0.0018	A	G	0.5896	1.622e-13	697734
WHRatio_PMID30239722	rs17689653	-0.017	0.0022	A	T	0.7863	3.464e-15	697734
WHRatio_PMID30239722	rs6466056	0.0144	0.0019	T	C	0.344	7.402e-15	697734
WHRatio_PMID30239722	rs9375481	0.0195	0.002	A	G	0.5519	4.143e-23	697734
WHRatio_PMID30239722	rs6900642	-0.0115	0.0018	A	C	0.4752	1.138e-10	697734
WHRatio_PMID30239722	rs6734316	0.0115	0.0018	A	G	0.4873	7.385e-11	697734
WHRatio_PMID30239722	rs10888643	0.0138	0.0021	T	C	0.3243	4.014e-11	697734
WHRatio_PMID30239722	rs1294437	-0.0243	0.0019	T	C	0.3157	4.334e-36	697734
WHRatio_PMID30239722	rs1458159	0.0119	0.0018	C	G	0.488	2.003e-11	697734
WHRatio_PMID30239722	rs62062290	0.0182	0.0024	A	C	0.2167	1.701e-14	697734
WHRatio_PMID30239722	rs9879090	0.0133	0.0018	T	C	0.459	1.071e-13	697734
WHRatio_PMID30239722	rs11227198	0.0154	0.0025	A	G	0.199	3.379e-10	697734
WHRatio_PMID30239722	rs6428803	0.0153	0.0021	A	G	0.3235	2.149e-13	697734
WHRatio_PMID30239722	rs10734394	0.013	0.002	A	G	0.7585	5.061e-11	697734
WHRatio_PMID30239722	rs7425740	-0.0144	0.0023	T	C	0.7677	3.59e-10	697734
WHRatio_PMID30239722	rs3130950	-0.018	0.0027	C	G	0.1543	3.08e-11	697734
WHRatio_PMID30239722	rs1834145	0.0129	0.002	T	G	0.573	9.278e-11	697734
WHRatio_PMID30239722	rs1523539	-0.0122	0.0021	A	G	0.3321	7.324e-09	697734
WHRatio_PMID30239722	rs2436724	0.015	0.0022	A	G	0.2934	3.204e-12	697734
WHRatio_PMID30239722	rs111593782	0.04	0.0054	A	G	0.9658	1.725e-13	697734
WHRatio_PMID30239722	rs13099681	0.0167	0.0026	A	C	0.8241	7.318e-11	697734
WHRatio_PMID30239722	rs55718312	-0.0132	0.002	T	C	0.3757	6.756e-11	697734
WHRatio_PMID30239722	rs7894562	-0.0135	0.0021	A	G	0.7723	2.469e-10	697734
WHRatio_PMID30239722	rs6126595	0.0191	0.0021	A	G	0.6749	4.016e-20	697734
WHRatio_PMID30239722	rs2887185	0.011	0.0018	A	C	0.616	1.82e-09	697734
WHRatio_PMID30239722	rs676213	0.017	0.0025	A	T	0.1806	2.4e-11	697734
WHRatio_PMID30239722	rs2957679	-0.0125	0.002	T	C	0.498	2.14e-10	697734
WHRatio_PMID30239722	rs11057210	-0.0174	0.0023	A	G	0.2228	6.64e-14	697734
WHRatio_PMID30239722	rs28371320	-0.0118	0.002	T	C	0.6474	8.562e-09	697734
WHRatio_PMID30239722	rs2309794	-0.0118	0.0018	A	G	0.5032	3.134e-11	697734
WHRatio_PMID30239722	rs66761979	-0.0218	0.0026	T	C	0.1804	2.201e-17	697734
WHRatio_PMID30239722	rs11525780	0.0133	0.0018	T	C	0.5966	3.471e-13	697734
WHRatio_PMID30239722	rs856420	-0.0178	0.0021	T	C	0.3372	1.074e-17	697734
WHRatio_PMID30239722	rs7302703	-0.0215	0.0024	A	G	0.179	7.838e-20	697734
WHRatio_PMID30239722	rs521663	-0.012	0.0017	T	C	0.5535	1.493e-12	697734
WHRatio_PMID30239722	rs28732242	0.0169	0.002	A	G	0.4654	5.6e-18	697734
WHRatio_PMID30239722	rs355850	-0.0148	0.0023	T	C	0.1916	5.176e-11	697734
WHRatio_PMID30239722	rs11713193	0.015	0.0018	A	G	0.5142	2.416e-17	697734
WHRatio_PMID30239722	rs199446	-0.0148	0.0023	A	G	0.755	7.714e-11	697734
WHRatio_PMID30239722	rs61002691	-0.0136	0.0023	T	C	0.7687	5.583e-09	697734
WHRatio_PMID30239722	rs483330	-0.0136	0.0019	A	G	0.6733	6.114e-13	697734
WHRatio_PMID30239722	rs7589163	0.0196	0.0019	T	C	0.6742	6.998e-25	697734
WHRatio_PMID30239722	rs148527010	-0.0419	0.0054	T	C	0.034	1.179e-14	697734
WHRatio_PMID30239722	rs17360224	-0.0134	0.0023	T	C	0.7169	7.116e-09	697734
WHRatio_PMID30239722	rs502773	0.0145	0.0023	C	G	0.7551	2.127e-10	697734
WHRatio_PMID30239722	rs3736485	0.0118	0.0017	A	G	0.4564	3.846e-12	697734
WHRatio_PMID30239722	rs12334548	0.0326	0.0033	C	G	0.0724	1.543e-22	697734
WHRatio_PMID30239722	rs12765375	0.0142	0.0023	A	C	0.2276	1.358e-09	697734
WHRatio_PMID30239722	rs2251259	-0.0123	0.002	A	G	0.5191	4.165e-10	697734
WHRatio_PMID30239722	rs4800148	0.0137	0.0022	A	G	0.7748	1.987e-10	697734
WHRatio_PMID30239722	rs9264765	-0.0132	0.002	A	G	0.5996	3.467e-11	697734
WHRatio_PMID30239722	rs2410010	0.0117	0.002	T	G	0.58	3.024e-09	697734
WHRatio_PMID30239722	rs1867299	0.016	0.0019	T	C	0.2846	1.247e-16	697734
WHRatio_PMID30239722	rs1866894	-0.011	0.0019	T	C	0.5375	3.448e-09	697734
WHRatio_PMID30239722	rs3750358	0.0124	0.0019	T	C	0.344	3.307e-11	697734
WHRatio_PMID30239722	rs7686190	-0.0129	0.002	T	G	0.5478	4.647e-11	697734
WHRatio_PMID30239722	rs3132510	0.0207	0.0029	T	C	0.8708	9.937e-13	697734
WHRatio_PMID30239722	rs6436891	-0.0118	0.0019	A	G	0.6809	4.706e-10	697734
WHRatio_PMID30239722	rs894736	-0.0226	0.0021	A	G	0.6386	2.925e-28	697734
WHRatio_PMID30239722	rs10752944	-0.0217	0.0017	T	C	0.5528	1.124e-35	697734
WHRatio_PMID30239722	rs2596533	0.017	0.0025	T	C	0.8422	2.168e-11	697734
WHRatio_PMID30239722	rs2206061	-0.0376	0.0057	A	G	0.9742	3.323e-11	697734
WHRatio_PMID30239722	rs1711171	-0.0145	0.0021	T	C	0.2498	2.706e-12	697734
WHRatio_PMID30239722	rs10424779	0.0247	0.0024	T	C	0.2608	3.85e-24	697734
WHRatio_PMID30239722	rs406621	0.015	0.0024	T	C	0.7768	1.623e-10	697734
WHRatio_PMID30239722	rs34633411	0.026	0.0023	T	C	0.236	2.623e-29	697734
WHRatio_PMID30239722	rs3993105	0.0124	0.0021	T	C	0.7013	6.488e-09	697734
WHRatio_PMID30239722	rs62062286	0.018	0.0024	T	C	0.2171	2.745e-14	697734
WHRatio_PMID30239722	rs9268426	-0.0148	0.0021	A	G	0.7036	5.597e-12	697734
WHRatio_PMID30239722	rs10846579	-0.0266	0.0019	T	C	0.3467	9.39e-46	697734
WHRatio_PMID30239722	rs7078559	0.0115	0.002	T	C	0.5913	6.013e-09	697734
WHRatio_PMID30239722	rs72738662	0.0184	0.0029	T	C	0.1284	2.952e-10	697734
WHRatio_PMID30239722	rs4872375	0.013	0.002	A	G	0.5144	4.014e-11	697734
WHRatio_PMID30239722	rs6454149	0.0217	0.0029	C	G	0.1097	1.112e-13	697734
WHRatio_PMID30239722	rs9398809	-0.0125	0.0018	T	C	0.4495	2.03e-12	697734
WHRatio_PMID30239722	rs12809335	-0.0127	0.0021	T	C	0.2371	7.245e-10	697734
WHRatio_PMID30239722	rs3131620	0.0172	0.0025	A	G	0.8101	6.052e-12	697734
WHRatio_PMID30239722	rs10753628	0.0103	0.0018	A	T	0.4335	6.273e-09	697734
WHRatio_PMID30239722	rs3936134	-0.0162	0.0027	C	G	0.878	3.774e-09	697734
WHRatio_PMID30239722	rs7925211	0.0155	0.002	C	G	0.545	3.058e-15	697734
WHRatio_PMID30239722	rs2713623	-0.0183	0.0022	A	G	0.2774	8.177e-17	697734
WHRatio_PMID30239722	rs12535837	0.0197	0.0019	T	C	0.2504	1.401e-24	697734
WHRatio_PMID30239722	rs12373827	-0.013	0.002	A	G	0.5164	4.879e-11	697734
WHRatio_PMID30239722	rs72704726	-0.0153	0.0026	A	G	0.8243	2.449e-09	697734
WHRatio_PMID30239722	rs4959021	-0.0196	0.0027	T	C	0.1825	2.024e-13	697734
WHRatio_PMID30239722	rs7711078	0.0134	0.0022	A	G	0.2161	5.882e-10	697734
WHRatio_PMID30239722	rs73441507	-0.0253	0.0043	A	G	0.9451	3.664e-09	697734
WHRatio_PMID30239722	rs7216064	0.0168	0.0022	A	G	0.2068	3.403e-14	697734
WHRatio_PMID30239722	rs2862961	-0.0124	0.0019	A	G	0.6969	1.032e-10	697734
WHRatio_PMID30239722	rs10406327	-0.0232	0.002	C	G	0.5222	4.161e-32	697734
WHRatio_PMID30239722	rs71475924	-0.0157	0.0027	T	C	0.1183	7.245e-09	697734
WHRatio_PMID30239722	rs11057239	0.0301	0.0049	T	C	0.0442	9.239e-10	697734
WHRatio_PMID30239722	rs894739	0.0293	0.0023	T	C	0.2293	1.036e-36	697734
WHRatio_PMID30239722	rs7002191	0.0133	0.0022	C	G	0.2856	1.135e-09	697734
WHRatio_PMID30239722	rs2594986	-0.0146	0.0023	A	G	0.8264	4.207e-10	697734
WHRatio_PMID30239722	rs11636802	-0.018	0.0029	A	G	0.8826	2.672e-10	697734
WHRatio_PMID30239722	rs575439	-0.0186	0.002	T	G	0.4636	1.719e-21	697734
WHRatio_PMID30239722	rs60300382	-0.0733	0.0119	A	G	0.9928	7.771e-10	697734
WHRatio_PMID30239722	rs9268473	-0.0143	0.0017	A	G	0.555	1.609e-16	697734
WHRatio_PMID30239722	rs57533288	0.0185	0.0023	A	G	0.2564	2.114e-16	697734
WHRatio_PMID30239722	rs973365	-0.0108	0.0018	T	C	0.5908	1.601e-09	697734
WHRatio_PMID30239722	rs62086899	0.0168	0.0024	T	C	0.2095	2.757e-12	697734
WHRatio_PMID30239722	rs2127163	-0.0127	0.0022	T	C	0.2045	6.217e-09	697734
WHRatio_PMID30239722	rs3094005	-0.0209	0.0028	T	G	0.1362	2.144e-13	697734
WHRatio_PMID30239722	rs62059005	-0.018	0.0024	A	G	0.7832	3.041e-14	697734
WHRatio_PMID30239722	rs17074548	-0.0241	0.0038	T	C	0.0539	2.292e-10	697734
WHRatio_PMID30239722	rs6975395	0.0132	0.0018	T	G	0.6037	5.806e-13	697734
WHRatio_PMID30239722	rs2535313	0.0137	0.002	A	G	0.3673	1.009e-11	697734
WHRatio_PMID30239722	rs3129818	-0.016	0.0026	T	G	0.1395	7.163e-10	697734
WHRatio_PMID30239722	rs8048678	0.0135	0.002	A	G	0.7366	2.492e-11	697734
WHRatio_PMID30239722	rs10882028	0.0122	0.0017	T	C	0.5738	7.559e-13	697734
WHRatio_PMID30239722	rs4759364	-0.0175	0.0025	T	C	0.1816	4.658e-12	697734
WHRatio_PMID30239722	rs12346890	-0.0135	0.0019	A	T	0.6841	1.471e-12	697734
WHRatio_PMID30239722	rs575594677	0.0232	0.0035	A	T	0.1321	4.737e-11	697734
WHRatio_PMID30239722	rs4851297	-0.0118	0.0019	A	G	0.4819	1.323e-09	697734
WHRatio_PMID30239722	rs10475703	-0.0108	0.0018	A	C	0.6293	4.41e-09	697734
WHRatio_PMID30239722	rs593688	-0.0133	0.0019	A	T	0.2925	3.748e-12	697734
WHRatio_PMID30239722	rs4817930	0.0125	0.002	T	C	0.6326	5.79e-10	697734
WHRatio_PMID30239722	rs9649275	0.0141	0.002	T	G	0.3536	5.965e-12	697734
WHRatio_PMID30239722	rs75687619	-0.0335	0.0058	T	G	0.0237	8.362e-09	697734
WHRatio_PMID30239722	rs62084234	-0.0175	0.0025	A	G	0.8029	1.179e-12	697734
WHRatio_PMID30239722	rs727662	0.012	0.0018	A	G	0.58	3.636e-11	697734
WHRatio_PMID30239722	rs62056946	0.0183	0.0024	A	G	0.2167	1.371e-14	697734
WHRatio_PMID30239722	rs9792436	-0.0414	0.005	A	G	0.0408	1.93e-16	697734
WHRatio_PMID30239722	rs2370734	-0.0161	0.0023	A	G	0.8244	2.362e-12	697734
WHRatio_PMID30239722	rs7566083	0.0145	0.0024	A	T	0.1582	1.828e-09	697734
WHRatio_PMID30239722	rs6123191	0.0194	0.0021	A	C	0.6823	2.078e-20	697734
WHRatio_PMID30239722	rs17564780	-0.017	0.0022	A	G	0.7861	3.542e-15	697734
WHRatio_PMID30239722	rs1711858	0.0123	0.002	A	G	0.6419	1.784e-09	697734
WHRatio_PMID30239722	rs527608959	-0.0228	0.0035	A	G	0.8932	6.126e-11	697734
WHRatio_PMID30239722	rs4299252	-0.021	0.0019	A	T	0.7386	3.344e-27	697734
WHRatio_PMID30239722	rs3130682	-0.0221	0.0028	T	C	0.1414	3.1e-15	697734
WHRatio_PMID30239722	rs9272219	-0.011	0.0019	T	G	0.2361	9.554e-09	697734
WHRatio_PMID30239722	rs567007	-0.0171	0.0024	A	G	0.7977	2.653e-12	697734
WHRatio_PMID30239722	rs6919397	0.013	0.0018	T	G	0.553	2.699e-13	697734
WHRatio_PMID30239722	rs36031811	0.0129	0.002	A	G	0.4127	8.171e-11	697734
WHRatio_PMID30239722	rs74514268	0.0183	0.0024	A	G	0.2167	1.395e-14	697734
WHRatio_PMID30239722	rs2213572	-0.0132	0.0018	A	G	0.4626	1.209e-13	697734
WHRatio_PMID30239722	rs9324385	-0.0169	0.0024	A	C	0.8389	1.486e-12	697734
WHRatio_PMID30239722	rs9468923	-0.0125	0.0022	T	C	0.7133	7.854e-09	697734
WHRatio_PMID30239722	rs12619501	-0.0184	0.002	A	C	0.5935	1.738e-20	697734
WHRatio_PMID30239722	rs62056879	-0.0182	0.0024	T	C	0.7836	1.902e-14	697734
WHRatio_PMID30239722	rs7811681	0.0143	0.002	A	G	0.3533	2.561e-12	697734
WHRatio_PMID30239722	rs4390635	0.0172	0.0022	T	C	0.2141	1.37e-15	697734
WHRatio_PMID30239722	rs707939	0.0154	0.0018	A	C	0.3193	1.073e-17	697734
WHRatio_PMID30239722	rs62084702	-0.0128	0.0022	T	C	0.7357	6.725e-09	697734
WHRatio_PMID30239722	rs1471379	0.0137	0.0018	T	C	0.3868	8.301e-14	697734
WHRatio_PMID30239722	rs12576402	0.0212	0.002	T	C	0.6387	3.418e-25	697734
WHRatio_PMID30239722	rs1281943	-0.0285	0.0037	T	C	0.9173	1.068e-14	697734
WHRatio_PMID30239722	rs1322863	0.0211	0.0034	A	G	0.0646	5.436e-10	697734
WHRatio_PMID30239722	rs6548236	0.014	0.0019	T	C	0.5703	3.33e-13	697734
WHRatio_PMID30239722	rs9276514	-0.0141	0.002	T	C	0.4503	8.4e-13	697734
WHRatio_PMID30239722	rs10128597	-0.0162	0.0019	A	G	0.2636	2.56e-17	697734
WHRatio_PMID30239722	rs7025683	0.0116	0.0019	A	T	0.3239	5.959e-10	697734
WHRatio_PMID30239722	rs4244194	-0.0152	0.002	A	C	0.7714	6.588e-14	697734
WHRatio_PMID30239722	rs62084696	0.0128	0.0022	C	G	0.266	6.567e-09	697734
WHRatio_PMID30239722	rs7132655	-0.0277	0.0019	C	G	0.3395	2.929e-49	697734
WHRatio_PMID30239722	rs9271853	0.0164	0.0021	T	C	0.3635	2.641e-15	697734
WHRatio_PMID30239722	rs13032879	-0.0146	0.0025	T	C	0.1527	7.401e-09	697734
WHRatio_PMID30239722	rs7359380	0.0122	0.0021	T	C	0.3376	3.365e-09	697734
WHRatio_PMID30239722	rs11684182	0.0122	0.0018	A	G	0.6134	1.298e-11	697734
WHRatio_PMID30239722	rs2395175	0.0156	0.0023	A	G	0.1891	6.63e-12	697734
WHRatio_PMID30239722	rs113395365	-0.0181	0.0024	T	C	0.7832	2.71e-14	697734
WHRatio_PMID30239722	rs59086897	0.0126	0.0019	A	T	0.494	8.93e-11	697734
WHRatio_PMID30239722	rs9476609	0.0166	0.0025	A	C	0.8051	2.225e-11	697734
WHRatio_PMID30239722	rs515688	0.0186	0.0029	A	G	0.8735	2.493e-10	697734
WHRatio_PMID30239722	rs11887699	0.0119	0.0019	C	G	0.664	1.984e-10	697734
WHRatio_PMID30239722	rs7757610	0.0282	0.0033	T	C	0.0863	8.686e-18	697734
WHRatio_PMID30239722	rs2348075	-0.0126	0.0018	T	C	0.5873	3.182e-12	697734
WHRatio_PMID30239722	rs6733224	-0.0107	0.0018	T	C	0.5429	1.434e-09	697734
WHRatio_PMID30239722	rs7544728	0.015	0.0019	A	G	0.3214	2.429e-15	697734
WHRatio_PMID30239722	rs61826201	-0.0192	0.0021	T	G	0.3083	1.759e-19	697734
WHRatio_PMID30239722	rs9265676	0.0177	0.0026	T	G	0.8355	1.985e-11	697734
WHRatio_PMID30239722	rs10242827	0.0137	0.002	T	C	0.27	1.084e-11	697734
WHRatio_PMID30239722	rs8069643	0.0152	0.0023	T	C	0.1809	3.268e-11	697734
WHRatio_PMID30239722	rs17636630	0.0122	0.0021	A	G	0.7667	7.252e-09	697734
WHRatio_PMID30239722	rs7697256	-0.0145	0.0022	T	C	0.2711	4.28e-11	697734
WHRatio_PMID30239722	rs62084679	-0.0126	0.0022	A	G	0.7338	9.963e-09	697734
WHRatio_PMID30239722	rs9264609	0.021	0.0021	T	C	0.656	1.554e-24	697734
WHRatio_PMID30239722	rs10769256	-0.011	0.0019	T	C	0.3566	5.793e-09	697734
WHRatio_PMID30239722	rs3132479	-0.0126	0.002	A	G	0.5534	1.426e-10	697734
WHRatio_PMID30239722	rs6689291	0.0142	0.0022	A	G	0.1956	1.768e-10	697734
WHRatio_PMID30239722	rs3131788	-0.0177	0.0026	A	G	0.1485	3.837e-12	697734
WHRatio_PMID30239722	rs11599688	0.0138	0.0023	A	C	0.236	2.11e-09	697734
WHRatio_PMID30239722	rs6687335	0.0108	0.0019	C	G	0.3485	8.25e-09	697734
WHRatio_PMID30239722	rs4850910	-0.015	0.0025	A	C	0.8203	3.38e-09	697734
WHRatio_PMID30239722	rs10403561	0.0225	0.002	A	G	0.57	1.879e-29	697734
WHRatio_PMID30239722	rs10948097	-0.0201	0.0028	A	G	0.1241	3.524e-13	697734
WHRatio_PMID30239722	rs67639913	0.0123	0.0021	T	G	0.3216	5.187e-09	697734
WHRatio_PMID30239722	rs2117312	0.0129	0.0021	A	G	0.6798	9.273e-10	697734
WHRatio_PMID30239722	rs488414	-0.0127	0.0021	T	G	0.2519	5.82e-10	697734
WHRatio_PMID30239722	rs6588354	0.0163	0.0021	A	G	0.3207	6.388e-15	697734
WHRatio_PMID30239722	rs9326010	-0.0154	0.0021	A	C	0.7666	2.209e-13	697734
WHRatio_PMID30239722	rs55947210	-0.0183	0.0024	A	G	0.7829	1.1e-14	697734
WHRatio_PMID30239722	rs670390	0.0218	0.0029	T	C	0.1104	6.342e-14	697734
WHRatio_PMID30239722	rs3844296	-0.0141	0.0024	T	C	0.1656	7.171e-09	697734
WHRatio_PMID30239722	rs6716011	0.0114	0.002	T	C	0.2985	5.185e-09	697734
WHRatio_PMID30239722	rs28595399	-0.0183	0.0021	T	C	0.6918	5.287e-18	697734
WHRatio_PMID30239722	rs7717415	0.0121	0.002	A	G	0.6148	1.519e-09	697734
WHRatio_PMID30239722	rs10493499	0.0119	0.002	T	C	0.7706	2.16e-09	697734
WHRatio_PMID30239722	rs2044883	0.0124	0.0019	A	G	0.2855	1.863e-10	697734
WHRatio_PMID30239722	rs1828213	0.0149	0.0025	T	G	0.813	2.933e-09	697734
WHRatio_PMID30239722	rs72807668	0.0164	0.0022	A	T	0.2896	3.554e-14	697734
WHRatio_PMID30239722	rs204883	0.0143	0.0018	A	G	0.38	4.751e-15	697734
WHRatio_PMID30239722	rs4808116	-0.0151	0.002	T	C	0.5388	2.11e-14	697734
WHRatio_PMID30239722	rs17705798	0.0134	0.0019	T	C	0.3427	1.05e-12	697734
WHRatio_PMID30239722	rs4765285	0.0223	0.0024	T	G	0.2182	5.073e-21	697734
WHRatio_PMID30239722	rs6588362	-0.015	0.0019	A	T	0.6782	2.238e-15	697734
WHRatio_PMID30239722	rs1367085	0.0119	0.0018	T	C	0.5767	3.677e-11	697734
WHRatio_PMID30239722	rs11086098	0.0174	0.002	A	G	0.5949	3.94e-18	697734
WHRatio_PMID30239722	rs2904596	-0.0172	0.0022	T	G	0.725	3.915e-15	697734
WHRatio_PMID30239722	rs6848199	-0.015	0.002	T	C	0.3748	1.598e-13	697734
WHRatio_PMID30239722	rs41268932	-0.0314	0.0044	A	G	0.9467	5.729e-13	697734
WHRatio_PMID30239722	rs111343881	-0.0162	0.0021	T	C	0.657	4.142e-15	697734
WHRatio_PMID30239722	rs56287732	0.0254	0.0028	A	T	0.8596	2.995e-19	697734
WHRatio_PMID30239722	rs560530	0.0179	0.0024	A	G	0.2047	1.962e-13	697734
WHRatio_PMID30239722	rs4378243	-0.0177	0.0024	T	G	0.8352	9.14e-14	697734
WHRatio_PMID30239722	rs10163040	-0.0159	0.0021	A	C	0.2192	6.006e-14	697734
WHRatio_PMID30239722	rs910051	0.0195	0.003	T	G	0.8765	4.459e-11	697734
WHRatio_PMID30239722	rs115879259	-0.0208	0.0029	A	T	0.8548	1.292e-12	697734
WHRatio_PMID30239722	rs10923720	-0.0187	0.0017	T	C	0.6387	3.003e-27	697734
WHRatio_PMID30239722	rs2893220	0.0201	0.002	T	G	0.2443	8.255e-25	697734
WHRatio_PMID30239722	rs7519460	0.0207	0.0024	C	G	0.8531	3.19e-17	697734
WHRatio_PMID30239722	rs113454287	0.0645	0.0085	T	G	0.0135	2.849e-14	697734
WHRatio_PMID30239722	rs6454180	-0.0134	0.002	T	C	0.5398	1.103e-11	697734
WHRatio_PMID30239722	rs79882507	-0.0183	0.0024	A	G	0.7833	1.236e-14	697734
WHRatio_PMID30239722	rs856401	-0.0168	0.0019	T	C	0.3432	2.934e-19	697734
WHRatio_PMID30239722	rs28752946	-0.0141	0.0023	A	G	0.6547	3.996e-10	697734
WHRatio_PMID30239722	rs3761681	-0.0128	0.0021	T	C	0.6773	8.485e-10	697734
WHRatio_PMID30239722	rs8080211	0.0139	0.002	A	G	0.7213	3.046e-12	697734
WHRatio_PMID30239722	rs586346	-0.0206	0.002	T	C	0.3542	4.474e-24	697734
WHRatio_PMID30239722	rs78035324	-0.0211	0.0036	A	G	0.0845	4.572e-09	697734
WHRatio_PMID30239722	rs2864419	-0.0134	0.0018	T	G	0.4389	7.193e-14	697734
WHRatio_PMID30239722	rs2186059	-0.0125	0.002	C	G	0.2622	9.362e-10	697734
WHRatio_PMID30239722	rs4035222	0.0142	0.0022	A	G	0.2763	1.05e-10	697734
WHRatio_PMID30239722	rs12600527	-0.0121	0.0021	A	T	0.6711	4.354e-09	697734
WHRatio_PMID30239722	rs1975472	0.0163	0.0021	A	G	0.2939	1.675e-14	697734
WHRatio_PMID30239722	rs546338	-0.0125	0.002	A	T	0.2524	8.628e-10	697734
WHRatio_PMID30239722	rs217049	-0.0152	0.0024	T	C	0.8393	1.58e-10	697734
WHRatio_PMID30239722	rs3863228	-0.0138	0.002	A	G	0.3877	5.475e-12	697734
WHRatio_PMID30239722	rs35643724	-0.0252	0.0028	A	G	0.144	2.883e-19	697734
WHRatio_PMID30239722	rs28746990	-0.0135	0.0023	A	G	0.7605	4.137e-09	697734
WHRatio_PMID30239722	rs75472612	-0.024	0.0036	T	C	0.0809	2.609e-11	697734
WHRatio_PMID30239722	rs2871753	-0.0112	0.0018	A	T	0.4703	2.064e-10	697734
WHRatio_PMID30239722	rs12606865	-0.0253	0.0034	A	G	0.9223	6.232e-14	697734
WHRatio_PMID30239722	rs10844645	-0.0118	0.0018	T	C	0.3979	8.04e-11	697734
WHRatio_PMID30239722	rs116762317	-0.023	0.0033	A	G	0.9038	4.091e-12	697734
WHRatio_PMID30239722	rs1185460	-0.0149	0.002	A	G	0.5875	7.065e-14	697734
WHRatio_PMID30239722	rs9630985	-0.0122	0.0019	A	C	0.3315	1.187e-10	697734
WHRatio_PMID30239722	rs4414086	-0.0214	0.002	A	G	0.3978	1.004e-26	697734
WHRatio_PMID30239722	rs58274947	-0.0188	0.002	T	C	0.488	7.603e-22	697734
WHRatio_PMID30239722	rs35756394	-0.0344	0.0036	A	G	0.9209	3.303e-21	697734
WHRatio_PMID30239722	rs56411816	0.013	0.0021	T	C	0.3393	3.326e-10	697734
WHRatio_PMID30239722	rs6760543	0.0271	0.0026	C	G	0.8289	1.617e-25	697734
WHRatio_PMID30239722	rs9831765	-0.0121	0.0018	A	T	0.639	3.011e-11	697734
WHRatio_PMID30239722	rs3957147	-0.0149	0.0026	T	C	0.1793	7.039e-09	697734
WHRatio_PMID30239722	rs4731002	-0.0116	0.002	A	C	0.4341	4.844e-09	697734
WHRatio_PMID30239722	rs12205088	0.0119	0.0019	A	C	0.6902	5.941e-10	697734
WHRatio_PMID30239722	rs6935069	0.0137	0.0023	A	G	0.2365	2.473e-09	697734
WHRatio_PMID30239722	rs78471340	0.0182	0.0024	A	G	0.2154	1.907e-14	697734
WHRatio_PMID30239722	rs1229863	0.0143	0.0024	A	T	0.1734	1.457e-09	697734
WHRatio_PMID30239722	rs35121390	0.0127	0.002	C	G	0.6085	2.438e-10	697734
WHRatio_PMID30239722	rs9491679	0.0374	0.0034	A	G	0.0627	6.857e-28	697734
WHRatio_PMID30239722	rs62426179	0.0145	0.0024	A	T	0.7995	3.046e-09	697734
WHRatio_PMID30239722	rs1967982	-0.0159	0.0021	A	G	0.3377	3.824e-14	697734
WHRatio_PMID30239722	rs10461018	-0.0103	0.0018	T	C	0.4255	9.457e-09	697734
WHRatio_PMID30239722	rs10807137	-0.0203	0.0025	T	C	0.8179	6.666e-16	697734
WHRatio_PMID30239722	rs12529191	0.0278	0.0033	A	G	0.0882	2.456e-17	697734
WHRatio_PMID30239722	rs2624834	-0.0142	0.0023	T	G	0.8197	1.032e-09	697734
WHRatio_PMID30239722	rs487060	-0.0099	0.0017	T	C	0.4915	5.103e-09	697734
WHRatio_PMID30239722	rs17563718	0.0172	0.0022	T	C	0.2141	1.436e-15	697734
WHRatio_PMID30239722	rs181133225	-0.0278	0.0036	T	C	0.8955	1.079e-14	697734
WHRatio_PMID30239722	rs7430198	-0.0114	0.0019	T	C	0.353	9.55e-10	697734
WHRatio_PMID30239722	rs4075353	-0.0119	0.0021	A	G	0.3445	9.319e-09	697734
WHRatio_PMID30239722	rs55650549	-0.0124	0.0021	A	C	0.3254	4.066e-09	697734
WHRatio_PMID30239722	rs74833128	0.0292	0.0036	A	G	0.0793	9.157e-16	697734
WHRatio_PMID30239722	rs9268580	0.0149	0.002	C	G	0.361	2.13e-13	697734
WHRatio_PMID30239722	rs792816	-0.0145	0.0023	T	C	0.245	2.145e-10	697734
WHRatio_PMID30239722	rs6919004	-0.0131	0.0018	T	C	0.4496	1.492e-13	697734
WHRatio_PMID30239722	rs181206	-0.0128	0.002	A	G	0.5864	5.151e-11	697734
WHRatio_PMID30239722	rs12461751	0.0135	0.0022	C	G	0.7387	1.53e-09	697734
WHRatio_PMID30239722	rs2871198	-0.0129	0.0019	T	C	0.5904	3.717e-12	697734
WHRatio_PMID30239722	rs12642973	0.0175	0.002	A	G	0.4076	1.552e-18	697734
WHRatio_PMID30239722	rs4237033	0.0153	0.0027	A	C	0.1624	9.053e-09	697734
WHRatio_PMID30239722	rs10822161	-0.0124	0.002	A	G	0.4705	2.334e-10	697734
WHRatio_PMID30239722	rs4671180	-0.0108	0.0018	A	T	0.448	1.397e-09	697734
WHRatio_PMID30239722	rs28471687	-0.0351	0.0037	A	G	0.9218	7.365e-22	697734
WHRatio_PMID30239722	rs25789	-0.0217	0.002	T	C	0.736	9.668e-28	697734
WHRatio_PMID30239722	rs10190249	0.0211	0.0023	A	G	0.1834	3.516e-20	697734
WHRatio_PMID30239722	rs957919	0.0137	0.002	T	C	0.2734	6.289e-12	697734
WHRatio_PMID30239722	rs2398649	0.0133	0.0021	T	C	0.3279	2.443e-10	697734
WHRatio_PMID30239722	rs707974	-0.0197	0.0028	A	G	0.9008	2.791e-12	697734
WHRatio_PMID30239722	rs36105243	0.0223	0.002	C	G	0.6496	6.037e-28	697734
WHRatio_PMID30239722	rs1964927	-0.0107	0.0019	A	G	0.3564	7.426e-09	697734
WHRatio_PMID30239722	rs17573593	-0.0173	0.0022	A	C	0.7861	1.241e-15	697734
WHRatio_PMID30239722	rs9268846	-0.017	0.002	C	G	0.6308	6.382e-17	697734
WHRatio_PMID30239722	rs111809096	0.0681	0.0093	A	G	0.0112	2.724e-13	697734
WHRatio_PMID30239722	rs7453920	-0.0126	0.0017	A	G	0.4617	1.297e-13	697734
WHRatio_PMID30239722	rs576064	0.0117	0.002	T	C	0.4932	2.102e-09	697734
WHRatio_PMID30239722	rs1817760	0.0106	0.0018	A	G	0.6014	8.467e-09	697734
WHRatio_PMID30239722	rs3115423	-0.0103	0.0018	A	G	0.4458	8.429e-09	697734
WHRatio_PMID30239722	rs9361645	-0.0149	0.002	T	C	0.4045	9.754e-14	697734
WHRatio_PMID30239722	rs1443512	0.0282	0.002	A	C	0.2216	1.058e-45	697734
WHRatio_PMID30239722	rs1472755	0.012	0.002	A	G	0.2795	9.134e-10	697734
WHRatio_PMID30239722	rs9262629	-0.0135	0.002	A	C	0.6286	1.909e-11	697734
WHRatio_PMID30239722	rs6963661	-0.0109	0.0018	A	G	0.5347	8.886e-10	697734
WHRatio_PMID30239722	rs7216121	0.0158	0.0021	A	G	0.3667	1.344e-14	697734
WHRatio_PMID30239722	rs10919360	-0.0147	0.0018	A	G	0.6206	7.771e-16	697734
WHRatio_PMID30239722	rs7614204	0.0108	0.0017	A	G	0.4263	2.172e-10	697734
WHRatio_PMID30239722	rs79172804	0.0174	0.0026	A	G	0.1848	9.66e-12	697734
WHRatio_PMID30239722	rs2836141	0.0126	0.0018	T	C	0.5373	2.31e-12	697734
WHRatio_PMID30239722	rs74923099	-0.0303	0.0039	A	G	0.0671	1.106e-14	697734
WHRatio_PMID30239722	rs7600007	-0.0123	0.002	C	G	0.6089	7.554e-10	697734
WHRatio_PMID30239722	rs1540545	0.0128	0.002	T	C	0.2853	7.495e-11	697734
WHRatio_PMID30239722	rs805770	0.0178	0.0018	T	C	0.3985	3.415e-22	697734
WHRatio_PMID30239722	rs2618039	-0.0124	0.002	A	T	0.6114	4.82e-10	697734
WHRatio_PMID30239722	rs9949705	-0.014	0.0023	A	G	0.1993	7.847e-10	697734
WHRatio_PMID30239722	rs11214582	-0.0109	0.0018	T	C	0.4697	7.108e-10	697734
WHRatio_PMID30239722	rs17036788	0.0147	0.0024	T	C	0.8292	8.505e-10	697734
WHRatio_PMID30239722	rs61785882	-0.0185	0.0027	A	G	0.84	4.218e-12	697734
WHRatio_PMID30239722	rs2395252	-0.0132	0.0018	C	G	0.458	1.362e-13	697734
WHRatio_PMID30239722	rs254013	0.012	0.002	T	C	0.4525	1.055e-09	697734
WHRatio_PMID30239722	rs112403026	-0.039	0.0049	A	C	0.042	1.839e-15	697734
WHRatio_PMID30239722	rs10757739	-0.0104	0.0017	A	G	0.548	1.176e-09	697734
WHRatio_PMID30239722	rs2263551	0.0113	0.002	A	G	0.5006	8.266e-09	697734
WHRatio_PMID30239722	rs7769056	-0.0145	0.0022	T	C	0.1983	9.53e-11	697734
WHRatio_PMID30239722	rs7247767	0.0134	0.0022	A	G	0.7378	1.89e-09	697734
WHRatio_PMID30239722	rs527937678	0.069	0.0118	A	G	0.007	5.06e-09	697734
WHRatio_PMID30239722	rs11079707	0.0175	0.0025	A	G	0.1968	1.152e-12	697734
WHRatio_PMID30239722	rs4820408	0.0109	0.0017	T	G	0.3777	2.541e-10	697734
WHRatio_PMID30239722	rs35628463	-0.0265	0.0025	A	G	0.1518	3.064e-27	697734
WHRatio_PMID30239722	rs1269454	0.0133	0.002	A	G	0.2822	1.407e-11	697734
WHRatio_PMID30239722	rs12769346	-0.0145	0.0023	T	G	0.8296	3.617e-10	697734
WHRatio_PMID30239722	rs11787878	-0.0127	0.0022	T	C	0.2795	5.868e-09	697734
WHRatio_PMID30239722	rs12961303	-0.015	0.0022	T	C	0.7322	8.475e-12	697734
WHRatio_PMID30239722	rs79482748	-0.0227	0.0033	A	C	0.9042	8.843e-12	697734
WHRatio_PMID30239722	rs73546856	0.0147	0.0023	T	C	0.7699	3.53e-10	697734
WHRatio_PMID30239722	rs7238389	-0.0127	0.0019	T	C	0.4646	6.677e-12	697734
WHRatio_PMID30239722	rs6897888	0.0128	0.0022	T	C	0.2617	8.664e-09	697734
WHRatio_PMID30239722	rs12595428	-0.0183	0.0029	T	C	0.8715	3.849e-10	697734
WHRatio_PMID30239722	rs3018099	0.0196	0.0022	T	C	0.7419	7.902e-19	697734
WHRatio_PMID30239722	rs4820187	0.0118	0.0019	A	G	0.3319	3.226e-10	697734
WHRatio_PMID30239722	rs12925700	-0.0161	0.002	A	C	0.4069	4.979e-16	697734
WHRatio_PMID30239722	rs7079858	0.0193	0.003	T	G	0.0956	1.571e-10	697734
WHRatio_PMID30239722	rs2802292	0.0116	0.0018	T	G	0.6078	1.884e-10	697734
WHRatio_PMID30239722	rs2851447	0.0179	0.002	C	G	0.7487	1.004e-18	697734
WHRatio_PMID30239722	rs2309819	-0.0123	0.0018	A	G	0.6156	2.249e-11	697734
WHRatio_PMID30239722	rs6704440	0.0179	0.0029	A	C	0.1041	5.118e-10	697734
WHRatio_PMID30239722	rs118147685	-0.0269	0.0047	A	G	0.0472	8.151e-09	697734
WHRatio_PMID30239722	rs10775121	0.0116	0.002	A	G	0.498	3.975e-09	697734
WHRatio_PMID30239722	rs78637438	0.0181	0.0024	A	G	0.2168	2.622e-14	697734
WHRatio_PMID30239722	rs2253491	-0.0152	0.0024	A	G	0.2035	4.091e-10	697734
WHRatio_PMID30239722	rs17684164	-0.0154	0.0023	T	C	0.1725	1.268e-11	697734
WHRatio_PMID30239722	rs2390126	0.0159	0.0022	C	G	0.2932	1.458e-13	697734
WHRatio_PMID30239722	rs860891	0.0116	0.002	T	C	0.2832	7.761e-09	697734
WHRatio_PMID30239722	rs117243	-0.013	0.0018	A	G	0.5717	6.363e-13	697734
WHRatio_PMID30239722	rs75254522	0.0267	0.0038	A	G	0.0719	1.785e-12	697734
WHRatio_PMID30239722	rs74561219	0.0174	0.0025	A	T	0.1969	1.395e-12	697734
WHRatio_PMID30239722	rs12204173	0.0114	0.0018	T	C	0.6829	4.005e-10	697734
WHRatio_PMID30239722	rs9344047	0.0144	0.002	A	G	0.4643	2.005e-13	697734
WHRatio_PMID30239722	rs76674654	0.0267	0.0038	A	G	0.0719	2.083e-12	697734
WHRatio_PMID30239722	rs4080890	-0.0133	0.0018	C	G	0.6696	1.615e-13	697734
WHRatio_PMID30239722	rs11227202	0.0155	0.0025	A	G	0.1991	3.089e-10	697734
WHRatio_PMID30239722	rs4245673	0.0167	0.0024	A	C	0.16	5.329e-12	697734
WHRatio_PMID30239722	rs74548407	-0.026	0.0038	A	T	0.9293	9.761e-12	697734
WHRatio_PMID30239722	rs2733290	-0.0125	0.002	C	G	0.5149	2.108e-10	697734
WHRatio_PMID30239722	rs17030925	-0.0162	0.0027	A	C	0.8945	2.635e-09	697734
WHRatio_PMID30239722	rs17577877	-0.0176	0.0022	A	G	0.7856	6.182e-16	697734
WHRatio_PMID30239722	rs35722009	0.0169	0.0023	A	G	0.7683	3.933e-13	697734
WHRatio_PMID30239722	rs1532533	-0.0112	0.0018	A	G	0.445	3.639e-10	697734
WHRatio_PMID30239722	rs835647	0.0111	0.0019	T	C	0.6724	5.246e-09	697734
WHRatio_PMID30239722	rs659529	-0.0116	0.0019	A	T	0.7031	1.844e-09	697734
WHRatio_PMID30239722	rs7914436	0.0114	0.002	A	C	0.5922	8.944e-09	697734
WHRatio_PMID30239722	rs7573572	-0.0157	0.0024	T	C	0.8436	7.522e-11	697734
WHRatio_PMID30239722	rs199504	-0.0146	0.0022	T	C	0.7931	2.486e-11	697734
WHRatio_PMID30239722	rs4704230	0.0135	0.0019	T	C	0.5559	1.269e-12	697734
WHRatio_PMID30239722	rs742721	-0.0106	0.0018	A	G	0.4415	2.764e-09	697734
WHRatio_PMID30239722	rs12803857	-0.0189	0.0022	A	G	0.2671	1.448e-17	697734
WHRatio_PMID30239722	rs6803264	-0.0149	0.0024	T	C	0.2116	4.877e-10	697734
WHRatio_PMID30239722	rs9275987	-0.0293	0.0041	A	G	0.9087	4.66e-13	697734
WHRatio_PMID30239722	rs12150884	0.017	0.0022	A	G	0.2112	1.23e-14	697734
WHRatio_PMID30239722	rs8094261	0.0139	0.0022	C	G	0.7943	9.597e-11	697734
WHRatio_PMID30239722	rs11039447	0.0156	0.002	A	G	0.5599	2.353e-15	697734
WHRatio_PMID30239722	rs13264059	-0.013	0.0022	A	T	0.7438	7.544e-09	697734
WHRatio_PMID30239722	rs8064596	-0.011	0.0019	A	G	0.6762	5.344e-09	697734
WHRatio_PMID30239722	rs10769933	0.0147	0.0023	C	G	0.835	2.391e-10	697734
WHRatio_PMID30239722	rs3814884	0.0166	0.0018	A	T	0.455	1.103e-20	697734
WHRatio_PMID30239722	rs73354387	-0.0147	0.0023	A	G	0.7688	2.61e-10	697734
WHRatio_PMID30239722	rs6093461	0.0105	0.0018	T	C	0.4817	3.099e-09	697734
WHRatio_PMID30239722	rs880746	-0.0125	0.002	T	C	0.5818	3.191e-10	697734
WHRatio_PMID30239722	rs1511884	-0.0214	0.002	A	C	0.4799	7.742e-28	697734
WHRatio_PMID30239722	rs10098878	0.0104	0.0018	T	C	0.423	8.002e-09	697734
WHRatio_PMID30239722	rs62057062	0.0181	0.0024	A	G	0.2163	2.167e-14	697734
WHRatio_PMID30239722	rs10153726	0.0146	0.0023	T	C	0.8093	1.042e-10	697734
WHRatio_PMID30239722	rs17564703	0.018	0.0024	T	C	0.2168	3.015e-14	697734
WHRatio_PMID30239722	rs2270343	0.0188	0.0019	C	G	0.7144	5.342e-22	697734
WHRatio_PMID30239722	rs11164666	0.0137	0.002	A	C	0.601	6.591e-12	697734
WHRatio_PMID30239722	rs2523473	-0.0124	0.0019	A	C	0.6924	7.703e-11	697734
WHRatio_PMID30239722	rs13386627	-0.0256	0.0022	C	G	0.1601	1.394e-30	697734
WHRatio_PMID30239722	rs138774	-0.0112	0.0018	A	G	0.6467	1.168e-09	697734
WHRatio_PMID30239722	rs2512885	-0.0097	0.0017	T	C	0.4709	9.345e-09	697734
WHRatio_PMID30239722	rs16937689	0.0226	0.0036	T	C	0.0629	2.532e-10	697734
WHRatio_PMID30239722	rs6937696	0.0196	0.0019	T	C	0.6603	2.087e-24	697734
WHRatio_PMID30239722	rs4418209	0.0123	0.0018	T	G	0.5508	4.394e-12	697734
WHRatio_PMID30239722	rs2102949	0.0196	0.0022	A	G	0.7419	6.405e-19	697734
WHRatio_PMID30239722	rs61692910	0.0185	0.0027	T	C	0.8376	2.777e-12	697734
WHRatio_PMID30239722	rs9820091	0.0142	0.0024	T	C	0.8332	4.24e-09	697734
WHRatio_PMID30239722	rs16940806	0.018	0.0024	A	G	0.2136	6.955e-14	697734
WHRatio_PMID30239722	rs12316047	-0.0131	0.0021	A	G	0.2364	9.485e-10	697734
WHRatio_PMID30239722	rs62055903	0.0182	0.0024	A	C	0.2165	1.818e-14	697734
WHRatio_PMID30239722	rs35631660	-0.0182	0.0024	A	G	0.7836	1.948e-14	697734
WHRatio_PMID30239722	rs6707383	0.0108	0.0018	C	G	0.466	1.27e-09	697734
WHRatio_PMID30239722	rs9854285	0.0123	0.0021	T	G	0.2246	3.152e-09	697734
WHRatio_PMID30239722	rs2298489	0.0114	0.0019	A	G	0.3399	1.763e-09	697734
WHRatio_PMID30239722	rs1570004	-0.0129	0.0018	A	T	0.3729	1.926e-12	697734
WHRatio_PMID30239722	rs11231161	-0.0135	0.0018	A	G	0.6448	3.151e-13	697734
WHRatio_PMID30239722	rs432200	0.0122	0.002	A	G	0.3556	2.033e-09	697734
WHRatio_PMID30239722	rs3129718	-0.0171	0.0028	T	C	0.143	1.195e-09	697734
WHRatio_PMID30239722	rs112826747	0.0151	0.0023	A	G	0.7732	1.1e-10	697734
WHRatio_PMID30239722	rs1306476	0.0148	0.0025	A	G	0.8035	2.08e-09	697734
WHRatio_PMID30239722	rs2957590	0.0123	0.002	T	C	0.4809	4.156e-10	697734
WHRatio_PMID30239722	rs4688816	0.014	0.0022	A	C	0.8385	2.563e-10	697734
WHRatio_PMID30239722	rs7979231	0.0118	0.002	T	C	0.5318	1.903e-09	697734
WHRatio_PMID30239722	rs11165938	0.0139	0.0024	A	T	0.2228	3.67e-09	697734
WHRatio_PMID30239722	rs1000624	0.0135	0.002	T	G	0.7461	1.783e-11	697734
WHRatio_PMID30239722	rs13131633	0.0191	0.0018	T	C	0.4758	8.562e-27	697734
WHRatio_PMID30239722	rs405141	-0.0153	0.0023	C	G	0.8229	3.916e-11	697734
WHRatio_PMID30239722	rs12945083	-0.0132	0.002	T	C	0.463	1.853e-11	697734
WHRatio_PMID30239722	rs71458830	-0.0298	0.0021	T	C	0.3311	2.359e-46	697734
WHRatio_PMID30239722	rs17683509	-0.0113	0.0019	C	G	0.3284	3.272e-09	697734
WHRatio_PMID30239722	rs505601	0.0138	0.0023	A	G	0.191	1.93e-09	697734
WHRatio_PMID30239722	rs9431191	-0.0155	0.002	T	C	0.745	2.116e-14	697734
WHRatio_PMID30239722	rs10152913	0.0157	0.0021	A	T	0.7749	8.096e-14	697734
WHRatio_PMID30239722	rs11666265	0.0236	0.0022	T	C	0.2817	3.157e-27	697734
WHRatio_PMID30239722	rs6907781	0.0158	0.0025	T	C	0.1825	4.243e-10	697734
WHRatio_PMID30239722	rs55782528	-0.0122	0.0019	A	C	0.319	3.166e-10	697734
WHRatio_PMID30239722	rs11214014	-0.0177	0.0021	A	G	0.3311	1.459e-17	697734
WHRatio_PMID30239722	rs1062600	0.0111	0.0018	A	G	0.4699	5.794e-10	697734
WHRatio_PMID30239722	rs932036	-0.0139	0.0019	A	T	0.6886	7.271e-13	697734
WHRatio_PMID30239722	rs12037603	-0.0121	0.002	T	C	0.5579	4.779e-10	697734
WHRatio_PMID30239722	rs11055887	-0.0133	0.0023	A	G	0.1934	4.281e-09	697734
WHRatio_PMID30239722	rs2613499	0.0166	0.0024	A	G	0.7277	1.832e-12	697734
WHRatio_PMID30239722	rs34535130	0.015	0.0021	A	C	0.3473	3.849e-13	697734
WHRatio_PMID30239722	rs10934982	0.0175	0.003	A	C	0.9103	4.17e-09	697734
WHRatio_PMID30239722	rs11072466	-0.0126	0.002	T	C	0.4429	2.292e-10	697734
WHRatio_PMID30239722	rs1529330	0.0158	0.0019	T	C	0.6797	2.878e-17	697734
WHRatio_PMID30239722	rs9878389	0.0144	0.0023	T	G	0.1804	3.951e-10	697734
WHRatio_PMID30239722	rs9362096	-0.0114	0.002	A	G	0.5315	5.587e-09	697734
WHRatio_PMID30239722	rs943080	-0.0108	0.0017	T	C	0.4987	2.079e-10	697734
WHRatio_PMID30239722	rs1403744	-0.0115	0.0019	A	G	0.348	1.053e-09	697734
WHRatio_PMID30239722	rs2725328	0.0117	0.002	T	G	0.3785	8.695e-09	697734
WHRatio_PMID30239722	rs9276316	-0.013	0.002	A	G	0.4636	2.505e-11	697734
WHRatio_PMID30239722	rs6667646	-0.0107	0.0019	A	C	0.6599	9.587e-09	697734
WHRatio_PMID30239722	rs2666754	-0.0123	0.002	A	G	0.7242	5.508e-10	697734
WHRatio_PMID30239722	rs10010762	-0.0126	0.0022	C	G	0.7121	5.248e-09	697734
WHRatio_PMID30239722	rs6867181	0.0171	0.0025	A	T	0.1947	3.324e-12	697734
WHRatio_PMID30239722	rs7873025	-0.0128	0.0021	T	C	0.6759	8.944e-10	697734
WHRatio_PMID30239722	rs1288911	-0.0109	0.0018	T	G	0.5698	1.098e-09	697734
WHRatio_PMID30239722	rs7601009	0.0132	0.0017	T	C	0.6377	4.112e-14	697734
WHRatio_PMID30239722	rs2523593	0.0207	0.0028	T	C	0.8629	3.09e-13	697734
WHRatio_PMID30239722	rs62056934	-0.0181	0.0024	A	G	0.7843	2.972e-14	697734
WHRatio_PMID30239722	rs2854199	-0.0124	0.0021	A	T	0.6717	2.257e-09	697734
WHRatio_PMID30239722	rs55952806	-0.0143	0.0021	A	G	0.3358	6.783e-12	697734
WHRatio_PMID30239722	rs6453121	-0.0116	0.002	A	G	0.3712	7.148e-09	697734
WHRatio_PMID30239722	rs2903492	0.026	0.0022	A	G	0.8408	2.193e-31	697734
WHRatio_PMID30239722	rs62297083	0.0153	0.0022	A	G	0.7184	7.657e-12	697734
WHRatio_PMID30239722	rs11694842	0.0127	0.0019	A	G	0.6693	1.742e-11	697734
WHRatio_PMID30239722	rs62056835	0.018	0.0024	A	G	0.2168	3.365e-14	697734
WHRatio_PMID30239722	rs11713820	-0.011	0.0018	T	C	0.5773	7.217e-10	697734
WHRatio_PMID30239722	rs4823006	0.0186	0.0017	A	G	0.5462	8.232e-28	697734
WHRatio_PMID30239722	rs9923312	0.0367	0.0019	A	G	0.3474	1.352e-84	697734
WHRatio_PMID30239722	rs1042157	0.0165	0.0021	A	G	0.3842	9.38e-16	697734
WHRatio_PMID30239722	rs2728784	0.0141	0.0022	A	G	0.7918	6.56e-11	697734
WHRatio_PMID30239722	rs7902343	-0.0122	0.002	T	C	0.4676	4.67e-10	697734
WHRatio_PMID30239722	rs1325941	-0.0114	0.0019	A	G	0.3852	9.928e-10	697734
WHRatio_PMID30239722	rs56281418	-0.018	0.0021	T	C	0.7081	4.456e-17	697734
WHRatio_PMID30239722	rs10917502	0.0147	0.0023	A	G	0.7644	2.003e-10	697734
WHRatio_PMID30239722	rs502921	-0.0121	0.0019	T	C	0.5127	1.459e-10	697734
WHRatio_PMID30239722	rs1374262	-0.0112	0.0017	A	G	0.4598	3.819e-11	697734
WHRatio_PMID30239722	rs79938068	0.0211	0.0034	T	C	0.09	8.071e-10	697734
WHRatio_PMID30239722	rs585305	0.0172	0.0021	T	G	0.3342	1.209e-16	697734
WHRatio_PMID30239722	rs11231144	-0.0155	0.0019	T	C	0.6464	1.487e-16	697734
WHRatio_PMID30239722	rs9909443	-0.0126	0.0021	T	C	0.2251	2.919e-09	697734
WHRatio_PMID30239722	rs318770	0.0122	0.0018	A	G	0.4126	1.573e-11	697734
WHRatio_PMID30239722	rs6876224	-0.0118	0.002	A	T	0.2789	3.599e-09	697734
WHRatio_PMID30239722	rs1628318	-0.0198	0.0021	T	C	0.3189	4.388e-21	697734
WHRatio_PMID30239722	rs33993445	0.0121	0.0021	A	G	0.6735	7.017e-09	697734
WHRatio_PMID30239722	rs404682	0.0125	0.0017	A	G	0.5772	2.905e-13	697734
WHRatio_PMID30239722	rs7980570	-0.0122	0.0021	T	C	0.3444	3.879e-09	697734
WHRatio_PMID30239722	rs1400793	0.0129	0.0021	T	C	0.3352	4.879e-10	697734
WHRatio_PMID30239722	rs112454267	0.018	0.0024	A	G	0.2168	3.034e-14	697734
WHRatio_PMID30239722	rs12346499	0.0127	0.0018	T	C	0.5193	1.094e-12	697734
WHRatio_PMID30239722	rs13028645	-0.0158	0.0023	A	T	0.2492	3.435e-12	697734
WHRatio_PMID30239722	rs9819014	0.013	0.0022	T	C	0.2599	6.758e-09	697734
WHRatio_PMID30239722	rs11079724	0.0171	0.0022	T	C	0.2138	2.583e-15	697734
WHRatio_PMID30239722	rs898749	0.0129	0.0019	A	G	0.3015	1.885e-11	697734
WHRatio_PMID30239722	rs2820446	0.0261	0.0019	C	G	0.7088	7.222e-45	697734
WHRatio_PMID30239722	rs7249954	-0.0198	0.0023	T	C	0.1967	3.915e-18	697734
WHRatio_PMID30239722	rs58554489	0.0164	0.0022	A	G	0.7051	2.56e-14	697734
WHRatio_PMID30239722	rs9844505	0.0169	0.0026	A	G	0.8283	6.733e-11	697734
WHRatio_PMID30239722	rs12592096	-0.0133	0.0022	A	T	0.7911	2.746e-09	697734
WHRatio_PMID30239722	rs9268413	-0.0148	0.0022	T	C	0.7055	6.584e-12	697734
WHRatio_PMID30239722	rs2455804	0.0115	0.002	T	G	0.291	5.836e-09	697734
WHRatio_PMID30239722	rs2921190	-0.0116	0.0019	T	C	0.4656	5.029e-10	697734
WHRatio_PMID30239722	rs15285	-0.0117	0.0019	T	C	0.2629	1.619e-09	697734
WHRatio_PMID30239722	rs4381000	0.0414	0.005	A	G	0.9592	1.91e-16	697734
WHRatio_PMID30239722	rs2811425	0.0206	0.0022	A	G	0.8258	2.902e-20	697734
WHRatio_PMID30239722	rs12566358	-0.0139	0.0019	C	G	0.6805	1.906e-13	697734
WHRatio_PMID30239722	rs13523	-0.0186	0.0032	T	C	0.9198	4.253e-09	697734
WHRatio_PMID30239722	rs73430670	-0.0135	0.0022	A	G	0.6758	3.903e-10	697734
WHRatio_PMID30239722	rs2605097	0.026	0.0018	A	C	0.6904	1.203e-46	697734
WHRatio_PMID30239722	rs601339	0.0177	0.0023	A	G	0.8233	1.781e-14	697734
WHRatio_PMID30239722	rs34792542	-0.0165	0.0026	A	G	0.8207	1.142e-10	697734
WHRatio_PMID30239722	rs2998165	-0.0172	0.002	A	G	0.3934	6.673e-18	697734
WHRatio_PMID30239722	rs2096236	-0.0118	0.002	T	C	0.4096	2.782e-09	697734
WHRatio_PMID30239722	rs1727318	-0.0166	0.0023	T	C	0.2229	1.165e-12	697734
WHRatio_PMID30239722	rs2471807	0.0127	0.0021	A	G	0.2476	6.919e-10	697734
WHRatio_PMID30239722	rs28597091	-0.0137	0.002	T	G	0.5352	3.171e-12	697734
WHRatio_PMID30239722	rs12150515	0.0179	0.0022	T	G	0.211	4.855e-16	697734
WHRatio_PMID30239722	rs3129894	-0.0157	0.0025	A	G	0.1854	4.029e-10	697734
WHRatio_PMID30239722	rs11657644	0.0124	0.0018	C	G	0.3537	1.516e-11	697734
WHRatio_PMID30239722	rs73068476	-0.0157	0.0025	C	G	0.1923	3.073e-10	697734
WHRatio_PMID30239722	rs34647096	0.0198	0.0025	A	G	0.1848	4.238e-15	697734
WHRatio_PMID30239722	rs2480693	0.0118	0.0018	T	C	0.3726	8.668e-11	697734
WHRatio_PMID30239722	rs77063476	0.0651	0.0071	T	C	0.9801	3.131e-20	697734
WHRatio_PMID30239722	rs9262630	0.014	0.0022	A	G	0.2218	1.877e-10	697734
WHRatio_PMID30239722	rs10011342	0.0134	0.0023	A	G	0.8116	3.717e-09	697734
WHRatio_PMID30239722	rs62056922	-0.0182	0.0024	C	G	0.7835	1.81e-14	697734
WHRatio_PMID30239722	rs12941356	0.0127	0.002	A	G	0.4269	1.404e-10	697734
WHRatio_PMID30239722	rs56280531	0.0153	0.0025	A	C	0.7616	1.312e-09	697734
WHRatio_PMID30239722	rs4393694	0.0135	0.0022	A	G	0.7382	1.337e-09	697734
WHRatio_PMID30239722	rs612208	0.0216	0.0029	A	G	0.1096	1.519e-13	697734
WHRatio_PMID30239722	rs9315010	-0.0157	0.0022	A	G	0.2686	1.796e-12	697734
WHRatio_PMID30239722	rs10838776	-0.0156	0.002	T	C	0.4482	2.208e-15	697734
WHRatio_PMID30239722	rs76047025	-0.0667	0.0071	A	G	0.0198	3.692e-21	697734
WHRatio_PMID30239722	rs11118308	-0.0185	0.0017	A	G	0.5539	4.616e-28	697734
WHRatio_PMID30239722	rs6498089	-0.0133	0.002	T	C	0.6263	4.609e-11	697734
WHRatio_PMID30239722	rs1960782	-0.0193	0.0033	A	G	0.8283	3.215e-09	697734
WHRatio_PMID30239722	rs1013710	0.0115	0.002	A	G	0.4857	4.082e-09	697734
WHRatio_PMID30239722	rs35844597	0.0131	0.0022	C	G	0.3044	1.244e-09	697734
WHRatio_PMID30239722	rs1930636	-0.0181	0.0022	A	G	0.2832	1.143e-16	697734
WHRatio_PMID30239722	rs2240609	-0.0106	0.0018	T	C	0.4995	2.228e-09	697734
WHRatio_PMID30239722	rs6029592	-0.0103	0.0018	A	T	0.5184	5.93e-09	697734
WHRatio_PMID30239722	rs36096231	0.0372	0.0038	T	C	0.0704	3.987e-22	697734
WHRatio_PMID30239722	rs62054806	0.018	0.0024	T	C	0.2166	3.394e-14	697734
WHRatio_PMID30239722	rs12298826	0.0158	0.0021	A	G	0.7929	1.045e-13	697734
WHRatio_PMID30239722	rs41269955	0.0182	0.0028	A	G	0.1645	5.38e-11	697734
WHRatio_PMID30239722	rs3809079	0.0118	0.002	A	G	0.3014	2.756e-09	697734
WHRatio_PMID30239722	rs34387062	0.0135	0.0021	A	G	0.337	7.131e-11	697734
WHRatio_PMID30239722	rs1279840	-0.0144	0.002	T	C	0.2513	3.45e-13	697734
WHRatio_PMID30239722	rs17573447	0.0184	0.0024	T	C	0.2169	9.654e-15	697734
WHRatio_PMID30239722	rs10075139	0.0127	0.002	T	C	0.7834	4.95e-10	697734
WHRatio_PMID30239722	rs7520915	0.0135	0.002	A	T	0.3917	1.159e-11	697734
WHRatio_PMID30239722	rs2523729	-0.0157	0.0026	A	G	0.1317	1.455e-09	697734
WHRatio_PMID30239722	rs76761706	-0.0181	0.0024	T	C	0.7844	2.962e-14	697734
WHRatio_PMID30239722	rs1160706	0.0153	0.0019	T	C	0.3494	3.393e-16	697734
WHRatio_PMID30239722	rs9908648	0.0115	0.002	A	G	0.6834	3.331e-09	697734
WHRatio_PMID30239722	rs77354155	-0.0353	0.006	T	C	0.0278	5.43e-09	697734
WHRatio_PMID30239722	rs2487029	0.0142	0.0024	A	G	0.7836	3.494e-09	697734
WHRatio_PMID30239722	rs6779976	-0.013	0.002	A	G	0.5876	5.573e-11	697734
WHRatio_PMID30239722	rs137893789	0.0327	0.0043	A	G	0.0552	3.171e-14	697734
WHRatio_PMID30239722	rs13395694	0.0233	0.0026	A	C	0.1356	4.265e-19	697734
WHRatio_PMID30239722	rs1895674	-0.0236	0.0038	T	G	0.9415	4.457e-10	697734
WHRatio_PMID30239722	rs299661	0.0115	0.0019	A	G	0.4911	3.204e-09	697734
WHRatio_PMID30239722	rs11247764	0.0117	0.0018	C	G	0.5049	4.116e-11	697734
WHRatio_PMID30239722	rs11741082	-0.0154	0.0022	A	G	0.257	7.084e-12	697734
WHRatio_PMID30239722	rs11651620	-0.0116	0.0018	A	G	0.5394	9.936e-11	697734
WHRatio_PMID30239722	rs3130520	-0.0174	0.0027	T	C	0.1611	5.778e-11	697734
WHRatio_PMID30239722	rs21126	-0.0127	0.002	A	G	0.5702	1.698e-10	697734
WHRatio_PMID30239722	rs11072458	-0.0114	0.0018	A	G	0.4164	4.627e-10	697734
WHRatio_PMID30239722	rs61776758	0.0192	0.0031	A	G	0.1091	8.949e-10	697734
WHRatio_PMID30239722	rs1844526	-0.0106	0.0018	A	G	0.4026	5.676e-09	697734
WHRatio_PMID30239722	rs55957464	-0.0114	0.002	A	G	0.4294	8.657e-09	697734
WHRatio_PMID30239722	rs929528	0.0231	0.0038	T	C	0.9497	1.839e-09	697734
WHRatio_PMID30239722	rs61806207	0.0232	0.0032	A	G	0.1068	2.009e-13	697734
WHRatio_PMID30239722	rs6068172	0.0197	0.0022	T	C	0.731	7.165e-19	697734
WHRatio_PMID30239722	rs7311233	0.0264	0.0019	A	G	0.6798	4.012e-43	697734
WHRatio_PMID30239722	rs62062788	-0.0181	0.0024	A	G	0.7832	2.545e-14	697734
WHRatio_PMID30239722	rs9268414	0.0148	0.0022	A	G	0.2945	6.568e-12	697734
WHRatio_PMID30239722	rs355899	-0.0143	0.0018	A	C	0.4547	8.543e-16	697734
WHRatio_PMID30239722	rs79986732	-0.0273	0.0035	T	G	0.0832	1.195e-14	697734
WHRatio_PMID30239722	rs58949081	-0.0178	0.002	T	C	0.6342	2.558e-18	697734
WHRatio_PMID30239722	rs10767658	0.0156	0.0018	C	G	0.3233	1.37e-17	697734
WHRatio_PMID30239722	rs62060810	-0.0182	0.0024	A	G	0.7832	1.961e-14	697734
WHRatio_PMID30239722	rs985146	0.0144	0.0024	T	C	0.8296	2.295e-09	697734
WHRatio_PMID30239722	rs6556611	-0.0123	0.002	T	G	0.7267	5.175e-10	697734
WHRatio_PMID30239722	rs13003040	-0.012	0.002	A	G	0.6094	2.356e-09	697734
WHRatio_PMID30239722	rs1361108	-0.0126	0.0018	T	C	0.4515	1.359e-12	697734
WHRatio_PMID30239722	rs8110171	-0.0152	0.0023	T	C	0.1731	2.069e-11	697734
WHRatio_PMID30239722	rs1406256	-0.0111	0.0018	T	C	0.3838	1.546e-09	697734
WHRatio_PMID30239722	rs1477831	0.0127	0.002	A	C	0.3585	4.486e-10	697734
WHRatio_PMID30239722	rs56398500	-0.018	0.0024	A	G	0.7832	2.794e-14	697734
WHRatio_PMID30239722	rs9535475	-0.0359	0.0049	A	G	0.0329	2.45e-13	697734
WHRatio_PMID30239722	rs6091546	-0.023	0.0023	T	C	0.1821	2.358e-23	697734
WHRatio_PMID30239722	rs2509967	-0.0154	0.0018	C	G	0.6337	1.022e-16	697734
WHRatio_PMID30239722	rs11129660	0.0166	0.0022	T	C	0.2077	3.253e-14	697734
WHRatio_PMID30239722	rs9398823	0.0157	0.0018	A	G	0.5555	3.279e-18	697734
WHRatio_PMID30239722	rs2154168	0.0301	0.0017	A	G	0.4853	1.778e-71	697734
WHRatio_PMID30239722	rs4438071	-0.0111	0.0018	T	C	0.4554	4.496e-10	697734
WHRatio_PMID30239722	rs62055942	-0.0182	0.0024	A	G	0.7836	1.887e-14	697734
WHRatio_PMID30239722	rs41563	0.0152	0.0019	A	G	0.3287	4.431e-16	697734
WHRatio_PMID30239722	rs9311431	0.0148	0.0021	A	T	0.7627	2.513e-12	697734
WHRatio_PMID30239722	rs6889847	-0.0154	0.0022	C	G	0.257	6.078e-12	697734
WHRatio_PMID30239722	rs62086906	-0.0166	0.0024	T	C	0.7899	4.324e-12	697734
WHRatio_PMID30239722	rs2600226	-0.0115	0.0019	T	C	0.671	1.122e-09	697734
WHRatio_PMID30239722	rs67430852	-0.0153	0.0022	A	T	0.2639	6.591e-12	697734
WHRatio_PMID30239722	rs76839282	0.0181	0.0024	C	G	0.2167	2.423e-14	697734
WHRatio_PMID30239722	rs9268363	-0.014	0.002	A	C	0.6267	3.538e-12	697734
WHRatio_PMID30239722	rs74571696	0.0182	0.0024	A	G	0.2167	1.861e-14	697734
WHRatio_PMID30239722	rs2058432	-0.0132	0.0021	T	C	0.7804	8.483e-10	697734
WHRatio_PMID30239722	rs9324380	-0.0174	0.0027	C	G	0.8786	1.285e-10	697734
WHRatio_PMID30239722	rs1730851	0.0121	0.0019	A	G	0.3471	1.162e-10	697734
WHRatio_PMID30239722	rs11680090	-0.0146	0.0022	C	G	0.7911	4.957e-11	697734
WHRatio_PMID30239722	rs12714413	-0.0267	0.0024	T	C	0.1516	5.504e-28	697734
WHRatio_PMID30239722	rs17613292	0.0133	0.0022	A	G	0.4474	3.08e-09	697734
WHRatio_PMID30239722	rs10501587	0.0134	0.0023	T	C	0.1957	5.698e-09	697734
WHRatio_PMID30239722	rs11077499	-0.0127	0.0021	A	G	0.1972	1.713e-09	697734
WHRatio_PMID30239722	rs825474	0.0233	0.002	A	G	0.5779	8.323e-32	697734
WHRatio_PMID30239722	rs733702	0.0124	0.0018	T	C	0.3776	9.321e-12	697734
WHRatio_PMID30239722	rs10817154	0.013	0.002	A	C	0.5985	9.272e-11	697734
WHRatio_PMID30239722	rs7533003	-0.0161	0.0021	A	G	0.6792	9.791e-15	697734
WHRatio_PMID30239722	rs3132503	-0.016	0.0026	A	T	0.1406	5.575e-10	697734
WHRatio_PMID30239722	rs28463100	0.0135	0.0022	T	C	0.6846	5.521e-10	697734
WHRatio_PMID30239722	rs819268	-0.0121	0.002	C	G	0.7092	2.122e-09	697734
WHRatio_PMID30239722	rs2001651	-0.0107	0.0018	A	C	0.6502	2.251e-09	697734
WHRatio_PMID30239722	rs17631783	-0.0128	0.002	T	C	0.2701	4.35e-10	697734
WHRatio_PMID30239722	rs113191842	0.0258	0.0034	A	G	0.1064	2.375e-14	697734
WHRatio_PMID30239722	rs1388387	-0.0165	0.0027	T	C	0.8945	1.714e-09	697734
WHRatio_PMID30239722	rs13437096	0.0168	0.0023	A	G	0.2322	4.006e-13	697734
WHRatio_PMID30239722	rs17176322	-0.011	0.0018	A	G	0.6085	1.257e-09	697734
WHRatio_PMID30239722	rs11130126	0.0109	0.0018	A	G	0.6129	1.891e-09	697734
WHRatio_PMID30239722	rs6812830	-0.0102	0.0018	A	G	0.5181	9.111e-09	697734
WHRatio_PMID30239722	rs80201571	-0.0152	0.0024	T	G	0.2067	3.128e-10	697734
WHRatio_PMID30239722	rs2123993	-0.0115	0.0018	A	G	0.5392	8.076e-11	697734
WHRatio_PMID30239722	rs1364412	-0.0134	0.0023	A	C	0.2499	3.031e-09	697734
WHRatio_PMID30239722	rs7855830	0.0125	0.0021	A	G	0.6985	5.462e-09	697734
WHRatio_PMID30239722	rs62121158	0.0154	0.002	T	C	0.4015	1.288e-14	697734
WHRatio_PMID30239722	rs2448427	0.0262	0.0034	T	C	0.0935	9.796e-15	697734
WHRatio_PMID30239722	rs2964026	-0.0104	0.0018	A	G	0.529	3.743e-09	697734
WHRatio_PMID30239722	rs6588355	0.0178	0.0023	T	C	0.2264	2.23e-14	697734
WHRatio_PMID30239722	rs11485576	-0.0133	0.002	A	T	0.6158	2.386e-11	697734
WHRatio_PMID30239722	rs3004179	-0.0136	0.002	A	G	0.3949	1.142e-11	697734
WHRatio_PMID30239722	rs7217108	0.0137	0.0021	C	G	0.3017	1.42e-10	697734
WHRatio_PMID30239722	rs10505628	-0.0104	0.0018	T	C	0.3775	9.581e-09	697734
WHRatio_PMID30239722	rs622871	-0.0227	0.0021	A	G	0.2994	1.349e-26	697734
WHRatio_PMID30239722	rs2732705	-0.0169	0.0022	T	G	0.7883	2.528e-14	697734
WHRatio_PMID30239722	rs2456522	0.0162	0.0027	A	G	0.1517	2.38e-09	697734
WHRatio_PMID30239722	rs35467127	0.0157	0.0025	T	C	0.193	5.079e-10	697734
WHRatio_PMID30239722	rs5762986	0.0175	0.0029	C	G	0.114	9.836e-10	697734
WHRatio_PMID30239722	rs2668694	-0.0181	0.0024	T	C	0.7844	5.968e-14	697734
WHRatio_PMID30239722	rs77330853	-0.0303	0.0033	A	G	0.0956	1.091e-19	697734
WHRatio_PMID30239722	rs11100866	0.0114	0.0017	T	C	0.4263	3.137e-11	697734
WHRatio_PMID30239722	rs1999536	-0.0105	0.0018	C	G	0.5657	6.25e-09	697734
WHRatio_PMID30239722	rs28588875	-0.0113	0.002	T	C	0.4559	7.735e-09	697734
WHRatio_PMID30239722	rs13418383	-0.0155	0.0019	T	C	0.6601	1.839e-16	697734
WHRatio_PMID30239722	rs59950564	-0.0174	0.0025	A	G	0.8031	1.35e-12	697734
WHRatio_PMID30239722	rs7742789	0.013	0.0021	T	C	0.3029	7.017e-10	697734
WHRatio_PMID30239722	rs72957091	-0.0808	0.0046	T	C	0.8163	5.554e-68	697734
WHRatio_PMID30239722	rs2699785	-0.0138	0.0021	A	G	0.6801	4.249e-11	697734
WHRatio_PMID30239722	rs17685223	0.0264	0.0032	A	T	0.9176	4.083e-16	697734
WHRatio_PMID30239722	rs28371297	-0.0118	0.002	T	C	0.6474	7.573e-09	697734
WHRatio_PMID30239722	rs12725203	0.0147	0.0023	A	G	0.7718	2.687e-10	697734
WHRatio_PMID30239722	rs28411823	-0.0141	0.0022	T	C	0.7191	1.139e-10	697734
WHRatio_PMID30239722	rs5744595	0.0133	0.0022	A	G	0.7531	2.849e-09	697734
WHRatio_PMID30239722	rs62057123	-0.018	0.0024	A	G	0.7835	3.078e-14	697734
WHRatio_PMID30239722	rs577653	0.0149	0.0023	A	G	0.7554	5.128e-11	697734
WHRatio_PMID30239722	rs8021860	0.0151	0.0026	T	G	0.1739	5.668e-09	697734
WHRatio_PMID30239722	rs12527889	-0.0268	0.0037	T	C	0.9328	6.452e-13	697734
WHRatio_PMID30239722	rs916888	-0.0147	0.0021	T	C	0.7635	3.013e-12	697734
WHRatio_PMID30239722	rs12731215	-0.0179	0.0028	T	C	0.8959	1.54e-10	697734
WHRatio_PMID30239722	rs1545556	0.0133	0.0021	T	C	0.7669	1.964e-10	697734
WHRatio_PMID30239722	rs2071689	0.0114	0.002	T	C	0.5743	9.323e-09	697734
WHRatio_PMID30239722	rs10077888	0.0112	0.0019	C	G	0.3117	5.998e-09	697734
WHRatio_PMID30239722	rs2624825	-0.0157	0.002	A	G	0.4786	9.274e-16	697734
WHRatio_PMID30239722	rs6488914	-0.0262	0.0019	C	G	0.3189	5.334e-43	697734
WHRatio_PMID30239722	rs6457592	-0.0153	0.002	T	C	0.4893	4.273e-15	697734
WHRatio_PMID30239722	rs7274718	0.0106	0.0018	A	G	0.5992	4.455e-09	697734
WHRatio_PMID30239722	rs73409691	-0.0231	0.0036	T	G	0.0836	1.766e-10	697734
WHRatio_PMID30239722	rs491535	-0.0186	0.0018	C	G	0.3617	1.468e-24	697734
WHRatio_PMID30239722	rs588380	-0.0103	0.0018	T	C	0.4081	9.213e-09	697734
WHRatio_PMID30239722	rs2213738	-0.015	0.002	T	C	0.7755	1.437e-13	697734
WHRatio_PMID30239722	rs2271384	-0.0137	0.0018	A	G	0.5927	6.044e-14	697734
WHRatio_PMID30239722	rs62054420	-0.0183	0.0024	C	G	0.7829	1.137e-14	697734
WHRatio_PMID30239722	rs55973594	-0.0236	0.0022	A	G	0.7126	1.684e-27	697734
WHRatio_PMID30239722	rs1550280	-0.0169	0.0021	T	C	0.2433	5.43e-16	697734
WHRatio_PMID30239722	rs9469745	-0.0352	0.0033	A	G	0.9048	1.727e-26	697734
WHRatio_PMID30239722	rs62065437	0.0161	0.0026	A	G	0.1791	3.003e-10	697734
WHRatio_PMID30239722	rs6442040	0.0118	0.0019	A	C	0.6471	2.752e-10	697734
WHRatio_PMID30239722	rs62062288	0.0178	0.0024	A	G	0.2115	1.827e-13	697734
WHRatio_PMID30239722	rs11214049	0.0199	0.0018	A	G	0.6606	5.755e-27	697734
WHRatio_PMID30239722	rs10477191	-0.0279	0.004	A	G	0.9358	2.367e-12	697734
WHRatio_PMID30239722	rs1984278	0.0152	0.0019	C	G	0.3212	1.78e-15	697734
WHRatio_PMID30239722	rs35448669	0.0132	0.0021	A	G	0.3285	2.263e-10	697734
WHRatio_PMID30239722	rs3767846	0.013	0.0023	A	G	0.7474	8.476e-09	697734
WHRatio_PMID30239722	rs35973496	-0.0151	0.002	T	C	0.4317	1.82e-14	697734
WHRatio_PMID30239722	rs915514	-0.0116	0.0018	C	G	0.384	1.811e-10	697734
WHRatio_PMID30239722	rs10849582	0.0102	0.0017	A	G	0.5863	2.897e-09	697734
WHRatio_PMID30239722	rs13325556	-0.0131	0.0023	T	G	0.816	7.272e-09	697734
WHRatio_PMID30239722	rs2442807	-0.0112	0.0018	C	G	0.4456	3.509e-10	697734
WHRatio_PMID30239722	rs72738636	-0.0183	0.0029	A	G	0.8717	3.891e-10	697734
WHRatio_PMID30239722	rs2517525	-0.0119	0.0018	C	G	0.6309	6.297e-11	697734
WHRatio_PMID30239722	rs28809230	0.017	0.0024	T	C	0.7897	1.509e-12	697734
WHRatio_PMID30239722	rs313746	-0.0117	0.0018	A	G	0.5517	5.871e-11	697734
WHRatio_PMID30239722	rs13091300	-0.0108	0.0018	T	C	0.3887	3.417e-09	697734
WHRatio_PMID30239722	rs72738648	-0.0184	0.0029	A	C	0.8717	2.754e-10	697734
WHRatio_PMID30239722	rs7628719	0.0119	0.0019	T	C	0.6419	1.588e-10	697734
WHRatio_PMID30239722	rs66674783	0.0164	0.0023	T	C	0.232	1.201e-12	697734
WHRatio_PMID30239722	rs11231151	-0.0152	0.002	T	C	0.6379	6.779e-14	697734
WHRatio_PMID30239722	rs10865634	0.0122	0.002	T	C	0.3931	1.093e-09	697734
WHRatio_PMID30239722	rs7626106	0.0118	0.002	T	G	0.3955	4.22e-09	697734
WHRatio_PMID30239722	rs1477270	-0.0142	0.0021	A	G	0.2549	1.301e-11	697734
WHRatio_PMID30239722	rs4559942	0.0117	0.002	A	G	0.7589	9.488e-09	697734
WHRatio_PMID30239722	rs28752874	0.0119	0.002	T	C	0.4357	1.864e-09	697734
WHRatio_PMID30239722	rs11672422	-0.0122	0.0021	A	G	0.3402	4.457e-09	697734
WHRatio_PMID30239722	rs114931587	0.0165	0.0022	A	T	0.3025	1.381e-13	697734
WHRatio_PMID30239722	rs4548913	-0.0118	0.002	A	G	0.6311	7.472e-09	697734
WHRatio_PMID30239722	rs11757660	-0.0184	0.0022	T	C	0.7108	1.55e-17	697734
WHRatio_PMID30239722	rs10871590	0.0108	0.0019	A	G	0.3368	7.402e-09	697734
WHRatio_PMID30239722	rs9526685	-0.014	0.002	A	C	0.512	1.066e-12	697734
WHRatio_PMID30239722	rs10410017	0.0188	0.0021	T	C	0.3577	5.286e-20	697734
WHRatio_PMID30239722	rs13413974	0.0194	0.0024	T	G	0.8433	3.256e-16	697734
WHRatio_PMID30239722	rs819266	-0.0127	0.0022	T	C	0.7123	4.888e-09	697734
WHRatio_PMID30239722	rs67382147	-0.0203	0.0026	T	G	0.2272	1.871e-15	697734
WHRatio_PMID30239722	rs3792130	0.0139	0.0023	C	G	0.1792	3.144e-09	697734
WHRatio_PMID30239722	rs152631	-0.0113	0.0018	T	C	0.5926	4.133e-10	697734
WHRatio_PMID30239722	rs79892630	0.0182	0.0024	T	C	0.2165	1.748e-14	697734
WHRatio_PMID30239722	rs62375235	0.0159	0.0023	T	G	0.7659	7.304e-12	697734
WHRatio_PMID30239722	rs3094059	-0.0183	0.0029	A	G	0.1269	3.966e-10	697734
WHRatio_PMID30239722	rs10779360	0.0188	0.002	T	C	0.6011	4.519e-21	697734
WHRatio_PMID30239722	rs299660	0.0114	0.0018	A	C	0.4846	1.602e-10	697734
WHRatio_PMID30239722	rs6091513	0.0184	0.002	T	C	0.6244	9.87e-20	697734
WHRatio_PMID30239722	rs7621003	-0.0113	0.0018	T	C	0.5556	1.646e-10	697734
WHRatio_PMID30239722	rs2627857	-0.0108	0.0018	A	G	0.5126	1.08e-09	697734
WHRatio_PMID30239722	rs9867668	-0.0221	0.0032	T	C	0.1019	1.11e-11	697734
WHRatio_PMID30239722	rs12033970	-0.0168	0.0017	C	G	0.6133	8.016e-23	697734
WHRatio_PMID30239722	rs3821183	0.0164	0.0023	A	G	0.171	7.693e-13	697734
WHRatio_PMID30239722	rs6503694	-0.0116	0.002	T	C	0.5291	4.336e-09	697734
WHRatio_PMID30239722	rs79348226	0.0262	0.0037	T	C	0.0741	2.237e-12	697734
WHRatio_PMID30239722	rs10939104	-0.0103	0.0018	T	C	0.5191	7.593e-09	697734
WHRatio_PMID30239722	rs8077872	0.0167	0.0024	T	G	0.2077	2.973e-12	697734
WHRatio_PMID30239722	rs9268403	-0.0131	0.0019	T	C	0.6987	2.422e-12	697734
WHRatio_PMID30239722	rs784719	0.0145	0.0023	A	G	0.8352	5.6e-10	697734
WHRatio_PMID30239722	rs1356508	-0.013	0.0018	A	T	0.3785	1.575e-12	697734
WHRatio_PMID30239722	rs598234	0.0218	0.0029	A	G	0.1097	1.039e-13	697734
WHRatio_PMID30239722	rs34077178	0.0184	0.0025	A	T	0.211	1.986e-13	697734
WHRatio_PMID30239722	rs7517657	0.0132	0.0018	A	G	0.3015	6.428e-13	697734
WHRatio_PMID30239722	rs10433549	-0.0104	0.0018	T	C	0.4056	8.975e-09	697734
WHRatio_PMID30239722	rs11574218	0.0138	0.0018	T	G	0.3866	4.358e-14	697734
WHRatio_PMID30239722	rs62055697	0.0182	0.0024	T	C	0.2166	1.819e-14	697734
WHRatio_PMID30239722	rs3765407	-0.0142	0.0024	T	G	0.8372	1.523e-09	697734
WHRatio_PMID30239722	rs1384026	0.0123	0.0021	A	T	0.6971	7.652e-09	697734
WHRatio_PMID30239722	rs3751812	0.0388	0.0017	T	G	0.4015	2.44e-111	697734
WHRatio_PMID30239722	rs61450169	0.0149	0.0022	A	T	0.2836	7.189e-12	697734
WHRatio_PMID30239722	rs7185232	-0.0167	0.0021	T	C	0.6641	1.167e-15	697734
WHRatio_PMID30239722	rs355828	-0.0181	0.0019	T	C	0.5395	7.198e-22	697734
WHRatio_PMID30239722	rs10458915	-0.0156	0.002	A	T	0.4482	2.176e-15	697734
WHRatio_PMID30239722	rs34310656	-0.0171	0.0023	T	C	0.232	1.99e-13	697734
WHRatio_PMID30239722	rs2747400	0.018	0.002	T	G	0.5006	5.147e-20	697734
WHRatio_PMID30239722	rs7598858	0.018	0.0021	A	G	0.7016	3.517e-17	697734
WHRatio_PMID30239722	rs2714341	-0.0105	0.0017	T	G	0.548	6.434e-10	697734
WHRatio_PMID30239722	rs2732703	-0.0175	0.0026	T	G	0.8063	1.54e-11	697734
WHRatio_PMID30239722	rs1936802	-0.0338	0.0017	A	C	0.4401	2.236e-87	697734
WHRatio_PMID30239722	rs4074134	-0.0165	0.0021	T	C	0.2022	3.026e-15	697734
WHRatio_PMID30239722	rs6604093	-0.0146	0.0021	A	T	0.7926	7.533e-12	697734
WHRatio_PMID30239722	rs62265583	0.0275	0.0035	T	C	0.9126	2.051e-15	697734
WHRatio_PMID30239722	rs2905759	0.0118	0.0018	T	C	0.3632	5.095e-11	697734
WHRatio_PMID30239722	rs34682942	0.0215	0.0034	A	G	0.0916	4.753e-10	697734
WHRatio_PMID30239722	rs12497850	0.0122	0.0018	T	G	0.6352	3.344e-11	697734
WHRatio_PMID30239722	rs2858324	-0.0173	0.002	A	G	0.4015	5.133e-18	697734
WHRatio_PMID30239722	rs11600442	0.0121	0.002	A	G	0.4523	6.655e-10	697734
WHRatio_PMID30239722	rs9368712	0.013	0.0018	A	G	0.3706	9.234e-13	697734
WHRatio_PMID30239722	rs2647051	-0.0172	0.002	T	C	0.399	7.132e-18	697734
WHRatio_PMID30239722	rs3796658	0.0207	0.002	A	G	0.4701	6.587e-26	697734
WHRatio_PMID30239722	rs72999030	0.0159	0.0025	A	T	0.7424	1.297e-10	697734
WHRatio_PMID30239722	rs1132148	-0.0164	0.0024	A	G	0.7254	6.027e-12	697734
WHRatio_PMID30239722	rs34766405	-0.0322	0.003	A	C	0.1233	3.428e-27	697734
WHRatio_PMID30239722	rs12493816	0.0108	0.0018	A	G	0.607	3.612e-09	697734
WHRatio_PMID30239722	rs2161228	0.0192	0.0029	T	C	0.102	4.317e-11	697734
WHRatio_PMID30239722	rs7205323	0.0165	0.0018	T	C	0.3843	6.886e-20	697734
WHRatio_PMID30239722	rs1982885	-0.0114	0.0019	A	C	0.6742	1.769e-09	697734
WHRatio_PMID30239722	rs2772	0.0188	0.0024	T	G	0.7879	6.684e-15	697734
WHRatio_PMID30239722	rs544100	0.0141	0.002	A	T	0.3731	2.91e-12	697734
WHRatio_PMID30239722	rs116172761	0.0448	0.0077	T	C	0.9832	4.83e-09	697734
WHRatio_PMID30239722	rs9344420	-0.0114	0.002	A	G	0.5316	5.564e-09	697734
WHRatio_PMID30239722	rs7537207	-0.0167	0.0017	A	C	0.6127	9.207e-23	697734
WHRatio_PMID30239722	rs10043621	0.0142	0.0024	T	C	0.7851	2.741e-09	697734
WHRatio_PMID30239722	rs1013493	0.013	0.0019	T	C	0.2928	2.319e-11	697734
WHRatio_PMID30239722	rs3117182	0.0174	0.0024	A	T	0.8312	1.423e-13	697734
WHRatio_PMID30239722	rs62061766	0.0182	0.0024	A	G	0.2168	1.895e-14	697734
WHRatio_PMID30239722	rs1429271	0.0191	0.0028	T	C	0.1127	1.434e-11	697734
WHRatio_PMID30239722	rs13376087	-0.0159	0.0021	T	C	0.2434	1.413e-14	697734
WHRatio_PMID30239722	rs16953866	0.0123	0.0021	T	C	0.3233	5.069e-09	697734
WHRatio_PMID30239722	rs11765163	0.0124	0.0019	A	T	0.6468	3.261e-11	697734
WHRatio_PMID30239722	rs11052897	-0.0107	0.0018	A	T	0.3932	4.075e-09	697734
WHRatio_PMID30239722	rs1716173	-0.0159	0.0023	A	T	0.2176	1.351e-11	697734
WHRatio_PMID30239722	rs2255718	-0.0117	0.0018	T	G	0.4167	6.831e-11	697734
WHRatio_PMID30239722	rs9268026	0.0197	0.003	A	G	0.8767	3.04e-11	697734
WHRatio_PMID30239722	rs761711	-0.0112	0.0018	A	G	0.5236	3.876e-10	697734
WHRatio_PMID30239722	rs7806591	-0.0152	0.0019	T	C	0.6765	5.157e-16	697734
WHRatio_PMID30239722	rs7710168	0.0117	0.0019	T	C	0.3242	1.696e-09	697734
WHRatio_PMID30239722	rs12367830	-0.012	0.0018	A	G	0.6229	6.134e-11	697734
WHRatio_PMID30239722	rs1441264	0.0111	0.0018	A	G	0.5857	3.157e-10	697734
WHRatio_PMID30239722	rs2513993	0.0117	0.002	A	G	0.7293	6.034e-09	697734
WHRatio_PMID30239722	rs7138522	-0.0107	0.0018	A	G	0.4037	3.633e-09	697734
WHRatio_PMID30239722	rs80146298	-0.016	0.0025	T	C	0.1381	3.596e-10	697734
WHRatio_PMID30239722	rs1893527	-0.0155	0.002	A	T	0.7338	1.183e-14	697734
WHRatio_PMID30239722	rs13099468	0.0131	0.002	A	G	0.2683	6.745e-11	697734
WHRatio_PMID30239722	rs34411222	0.0165	0.0023	A	G	0.2322	8.62e-13	697734
WHRatio_PMID30239722	rs10917359	0.0149	0.0022	A	T	0.2645	1.36e-11	697734
WHRatio_PMID30239722	rs6908903	-0.0188	0.003	A	G	0.1553	7.179e-10	697734
WHRatio_PMID30239722	rs2627853	-0.0143	0.0019	T	C	0.6652	3.536e-14	697734
WHRatio_PMID30239722	rs12474804	0.018	0.0026	T	C	0.1789	1.771e-12	697734
WHRatio_PMID30239722	rs6103254	0.0178	0.0028	T	C	0.862	3.196e-10	697734
WHRatio_PMID30239722	rs12649507	-0.0121	0.0019	A	G	0.3124	2.24e-10	697734
WHRatio_PMID30239722	rs9366821	0.0105	0.0018	T	G	0.587	8.073e-09	697734
WHRatio_PMID30239722	rs1011390	0.0154	0.002	T	C	0.3909	2.012e-14	697734
WHRatio_PMID30239722	rs10192350	0.0266	0.0025	T	C	0.7351	2.408e-27	697734
WHRatio_PMID30239722	rs11667352	-0.0185	0.0017	A	G	0.607	1.44e-26	697734
WHRatio_PMID30239722	rs10803762	0.0121	0.0019	A	G	0.6706	1.725e-10	697734
WHRatio_PMID30239722	rs62055711	-0.0182	0.0024	A	G	0.7834	1.86e-14	697734
WHRatio_PMID30239722	rs5872	-0.0156	0.0022	A	T	0.718	5.992e-13	697734
WHRatio_PMID30239722	rs6904465	0.0167	0.0023	T	C	0.2321	4.593e-13	697734
WHRatio_PMID30239722	rs13118477	0.0194	0.002	A	G	0.3967	5.518e-22	697734
WHRatio_PMID30239722	rs1706262	-0.0196	0.0019	A	G	0.33	3.643e-25	697734
WHRatio_PMID30239722	rs7232835	0.0187	0.0021	T	C	0.332	3.833e-19	697734
WHRatio_PMID30239722	rs3769932	-0.0129	0.0021	A	G	0.2322	3.268e-10	697734
WHRatio_PMID30239722	rs10432502	0.0131	0.0021	T	C	0.3318	2.658e-10	697734
WHRatio_PMID30239722	rs552950	0.0126	0.0022	T	C	0.2882	6.257e-09	697734
WHRatio_PMID30239722	rs11785152	0.0119	0.002	T	G	0.5334	9.78e-10	697734
WHRatio_PMID30239722	rs77807457	0.0187	0.0024	C	G	0.2148	5.836e-15	697734
WHRatio_PMID30239722	rs16953890	0.0122	0.0021	C	G	0.3184	7.67e-09	697734
WHRatio_PMID30239722	rs7919108	-0.0149	0.0024	A	G	0.7834	5.392e-10	697734
WHRatio_PMID30239722	rs151836	0.0221	0.003	T	C	0.1262	9.355e-14	697734
WHRatio_PMID30239722	rs6929547	-0.02	0.0018	T	C	0.4414	7.288e-29	697734
WHRatio_PMID30239722	rs10854163	0.0148	0.002	A	G	0.5548	4.921e-14	697734
WHRatio_PMID30239722	rs11688285	0.0117	0.0019	A	C	0.5186	1.67e-09	697734
WHRatio_PMID30239722	rs9923233	0.0379	0.0017	C	G	0.4103	1.08e-106	697734
WHRatio_PMID30239722	rs10980803	0.0143	0.0021	T	C	0.3122	1.442e-11	697734
WHRatio_PMID30239722	rs2509973	-0.0103	0.0018	A	C	0.4503	9.993e-09	697734
WHRatio_PMID30239722	rs17720281	-0.0107	0.0018	T	C	0.409	3.657e-09	697734
WHRatio_PMID30239722	rs894737	-0.0227	0.0019	A	C	0.6471	1.246e-34	697734
WHRatio_PMID30239722	rs9272302	-0.0188	0.0028	T	C	0.163	1.047e-11	697734
WHRatio_PMID30239722	rs9265969	-0.0179	0.0027	A	G	0.1603	2.051e-11	697734
WHRatio_PMID30239722	rs3758655	0.0143	0.0017	T	C	0.5568	2.206e-17	697734
WHRatio_PMID30239722	rs73146981	-0.0239	0.0041	A	G	0.0601	6.912e-09	697734
WHRatio_PMID30239722	rs7896783	-0.0133	0.0018	A	G	0.474	9.402e-14	697734
WHRatio_PMID30239722	rs2668662	-0.0181	0.0024	T	C	0.7844	5.639e-14	697734
WHRatio_PMID30239722	rs111519055	-0.0182	0.0024	A	G	0.7832	1.975e-14	697734
WHRatio_PMID30239722	rs6889574	0.0156	0.0022	A	G	0.1931	2.355e-12	697734
WHRatio_PMID30239722	rs7927874	-0.0114	0.0018	T	C	0.4586	6.855e-10	697734
WHRatio_PMID30239722	rs3849803	-0.0122	0.0019	T	C	0.3008	4.225e-10	697734
WHRatio_PMID30239722	rs9863	0.0244	0.0019	T	C	0.6584	2.356e-38	697734
WHRatio_PMID30239722	rs62034350	-0.0149	0.002	A	G	0.6395	2.34e-13	697734
WHRatio_PMID30239722	rs11686210	-0.0113	0.0019	A	G	0.3174	3.128e-09	697734
WHRatio_PMID30239722	rs1891222	0.021	0.0017	T	C	0.5894	2.486e-34	697734
WHRatio_PMID30239722	rs7579427	0.0275	0.0026	A	C	0.8308	4.809e-26	697734
WHRatio_PMID30239722	rs2426438	0.0185	0.0018	A	G	0.6324	5.148e-24	697734
WHRatio_PMID30239722	rs6662979	0.0154	0.0021	T	G	0.2344	2.216e-13	697734
WHRatio_PMID30239722	rs9275112	0.0138	0.002	A	G	0.4798	1.825e-12	697734
WHRatio_PMID30239722	rs11717463	0.0173	0.0019	T	C	0.3238	9.296e-20	697734
WHRatio_PMID30239722	rs7965847	0.0129	0.0018	A	G	0.4506	5.15e-13	697734
WHRatio_PMID30239722	rs12031785	0.0194	0.0018	T	C	0.5539	8.675e-28	697734
WHRatio_PMID30239722	rs3094606	-0.0158	0.0026	A	G	0.1405	8.967e-10	697734
WHRatio_PMID30239722	rs1431663	0.0112	0.0018	A	C	0.4436	2.696e-10	697734
WHRatio_PMID30239722	rs4659147	-0.0223	0.002	T	C	0.2508	4.557e-30	697734
WHRatio_PMID30239722	rs6088791	0.0132	0.0018	T	C	0.6228	3.422e-13	697734
WHRatio_PMID30239722	rs12635120	-0.0201	0.0023	A	G	0.8197	5.633e-19	697734
WHRatio_PMID30239722	rs4890444	0.0134	0.0019	C	G	0.5734	5.88e-12	697734
WHRatio_PMID30239722	rs9268849	0.0172	0.002	T	C	0.3525	4.694e-17	697734
WHRatio_PMID30239722	rs62061729	-0.018	0.0024	A	G	0.7832	2.957e-14	697734
WHRatio_PMID30239722	rs12938856	-0.0129	0.0022	T	C	0.7394	7.676e-09	697734
WHRatio_PMID30239722	rs2524158	-0.0155	0.0021	A	G	0.4957	4.505e-14	697734
WHRatio_PMID30239722	rs75698381	0.0223	0.0034	A	G	0.0933	3.313e-11	697734
WHRatio_PMID30239722	rs9867368	-0.0171	0.0024	A	G	0.2006	2.463e-12	697734
WHRatio_PMID30239722	rs10875120	-0.0142	0.0021	T	G	0.7827	2.716e-11	697734
WHRatio_PMID30239722	rs17573858	-0.0173	0.0022	T	C	0.7861	1.196e-15	697734
WHRatio_PMID30239722	rs12204488	-0.0144	0.002	T	C	0.2676	1.946e-13	697734
WHRatio_PMID30239722	rs1330106	-0.0123	0.0021	A	G	0.2386	3.771e-09	697734
WHRatio_PMID30239722	rs73124286	-0.0145	0.0022	T	G	0.2807	8.29e-11	697734
WHRatio_PMID30239722	rs61785503	0.0173	0.0023	T	C	0.2335	6.624e-14	697734
WHRatio_PMID30239722	rs7131750	0.014	0.0018	T	C	0.4554	4.994e-15	697734
WHRatio_PMID30239722	rs33703	-0.0138	0.0022	T	C	0.2108	1.585e-10	697734
WHRatio_PMID30239722	rs62055690	-0.0182	0.0024	C	G	0.7834	1.792e-14	697734
WHRatio_PMID30239722	rs6063030	0.0192	0.002	T	C	0.4338	5.802e-22	697734
WHRatio_PMID30239722	rs1634761	0.0106	0.0018	T	C	0.4757	2.686e-09	697734
WHRatio_PMID30239722	rs6142374	0.0134	0.0018	T	C	0.6249	1.744e-13	697734
WHRatio_PMID30239722	rs162749	-0.0106	0.0018	A	G	0.472	3.289e-09	697734
WHRatio_PMID30239722	rs17763086	-0.0157	0.0021	T	G	0.7874	2.669e-14	697734
WHRatio_PMID30239722	rs10992423	0.0169	0.0025	T	C	0.1795	3.074e-11	697734
WHRatio_PMID30239722	rs7352690	-0.0113	0.002	C	G	0.5326	9.203e-09	697734
WHRatio_PMID30239722	rs4711269	0.015	0.002	T	C	0.2198	1.266e-13	697734
WHRatio_PMID30239722	rs1382894	0.0114	0.0019	A	T	0.6486	9.152e-10	697734
WHRatio_PMID30239722	rs16907747	0.0121	0.002	A	G	0.5042	7.315e-10	697734
WHRatio_PMID30239722	rs62055933	0.0183	0.0024	A	G	0.2163	1.161e-14	697734
WHRatio_PMID30239722	rs12021752	-0.0184	0.002	A	G	0.2835	6.493e-21	697734
WHRatio_PMID30239722	rs4502931	0.0159	0.0018	A	T	0.5283	3.497e-19	697734
WHRatio_PMID30239722	rs10753804	0.012	0.0018	T	C	0.484	1.46e-11	697734
WHRatio_PMID30239722	rs17467918	0.0133	0.002	C	G	0.5862	1.062e-11	697734
WHRatio_PMID30239722	rs10923762	0.0153	0.0021	A	G	0.3239	2.208e-13	697734
WHRatio_PMID30239722	rs7335475	0.0197	0.003	A	C	0.1234	4.609e-11	697734
WHRatio_PMID30239722	rs12043105	-0.0148	0.0021	A	T	0.3072	1.715e-12	697734
WHRatio_PMID30239722	rs71375313	0.0184	0.0024	A	G	0.2163	8.464e-15	697734
WHRatio_PMID30239722	rs2523467	0.0124	0.0018	T	C	0.3029	1.149e-11	697734
WHRatio_PMID30239722	rs9275231	-0.0157	0.002	T	C	0.5217	1.301e-15	697734
WHRatio_PMID30239722	rs1045242	0.0128	0.002	A	G	0.7209	1.688e-10	697734
WHRatio_PMID30239722	rs4242425	-0.0153	0.0018	T	G	0.3641	6.002e-17	697734
WHRatio_PMID30239722	rs6439204	-0.0205	0.0022	T	C	0.1721	8.235e-20	697734
WHRatio_PMID30239722	rs62274589	-0.012	0.002	T	C	0.6073	2.154e-09	697734
WHRatio_PMID30239722	rs72757417	0.0146	0.0024	T	G	0.7863	2.146e-09	697734
WHRatio_PMID30239722	rs6749375	0.0274	0.0026	T	C	0.8305	6.863e-26	697734
WHRatio_PMID30239722	rs1398061	0.0196	0.0019	T	C	0.6759	6.455e-25	697734
WHRatio_PMID30239722	rs2844611	0.0196	0.0019	A	T	0.6594	5.46e-25	697734
WHRatio_PMID30239722	rs3786901	-0.0235	0.0018	A	C	0.5793	1.167e-40	697734
WHRatio_PMID30239722	rs13428870	-0.0124	0.0019	T	G	0.6952	1.447e-10	697734
WHRatio_PMID30239722	rs4287518	-0.0123	0.0018	A	G	0.382	2.233e-11	697734
WHRatio_PMID30239722	rs1648390	-0.016	0.0019	A	C	0.3183	1.514e-17	697734
WHRatio_PMID30239722	rs10437655	-0.0123	0.002	A	G	0.3877	9.864e-10	697734
WHRatio_PMID30239722	rs10035289	0.0108	0.0018	A	G	0.4667	1.353e-09	697734
WHRatio_PMID30239722	rs2605103	-0.026	0.0021	A	T	0.3436	1.637e-36	697734
WHRatio_PMID30239722	rs111163930	-0.0163	0.0021	A	G	0.3472	1.291e-14	697734
WHRatio_PMID30239722	rs648514	0.0097	0.0017	A	G	0.4829	8.404e-09	697734
WHRatio_PMID30239722	rs1784459	0.0149	0.002	A	C	0.4058	7.661e-14	697734
WHRatio_PMID30239722	rs816750	0.0117	0.0018	C	G	0.5026	5.652e-11	697734
WHRatio_PMID30239722	rs28449958	0.0131	0.0021	A	G	0.3348	3.072e-10	697734
WHRatio_PMID30239722	rs6068238	0.0194	0.0021	T	C	0.6834	1.759e-20	697734
WHRatio_PMID30239722	rs12323535	0.015	0.0022	A	C	0.2839	5.988e-12	697734
WHRatio_PMID30239722	rs2040846	-0.0171	0.0022	A	G	0.7862	2.251e-15	697734
WHRatio_PMID30239722	rs1418170	-0.0147	0.0023	A	G	0.1978	7.779e-11	697734
WHRatio_PMID30239722	rs4817915	0.0132	0.002	A	G	0.5884	2.518e-11	697734
WHRatio_PMID30239722	rs1930947	0.0149	0.002	T	G	0.5679	3.512e-14	697734
WHRatio_PMID30239722	rs117837434	0.0266	0.0044	T	C	0.9473	1.721e-09	697734
WHRatio_PMID30239722	rs77981750	0.0231	0.0033	T	C	0.0963	3.97e-12	697734
WHRatio_PMID30239722	rs3213486	-0.014	0.002	T	C	0.4524	1.173e-12	697734
WHRatio_PMID30239722	rs3759115	-0.0132	0.0021	T	C	0.3025	3.284e-10	697734
WHRatio_PMID30239722	rs2817419	0.014	0.0019	A	G	0.7345	2.879e-13	697734
WHRatio_PMID30239722	rs28746965	-0.0138	0.0023	A	G	0.7626	2.155e-09	697734
WHRatio_PMID30239722	rs11202587	-0.0149	0.0024	T	C	0.7851	4.853e-10	697734
WHRatio_PMID30239722	rs11714474	-0.0301	0.0036	T	C	0.0851	2.937e-17	697734
WHRatio_PMID30239722	rs11677607	-0.0129	0.0021	T	C	0.2436	6.346e-10	697734
WHRatio_PMID30239722	rs113134013	0.0183	0.0024	T	C	0.2169	1.312e-14	697734
WHRatio_PMID30239722	rs2966400	0.0131	0.0017	A	G	0.636	6.046e-14	697734
WHRatio_PMID30239722	rs3810291	0.0121	0.0018	A	G	0.6505	1.505e-11	697734
WHRatio_PMID30239722	rs2532943	-0.0124	0.0021	A	G	0.6535	1.446e-09	697734
WHRatio_PMID30239722	rs3792131	0.0142	0.0024	C	G	0.1778	3.943e-09	697734
WHRatio_PMID30239722	rs652034	0.0111	0.0018	A	G	0.3681	5.977e-10	697734
WHRatio_PMID30239722	rs36047693	0.0183	0.0024	C	G	0.2167	1.387e-14	697734
WHRatio_PMID30239722	rs11209951	0.0108	0.0017	T	C	0.6169	3.735e-10	697734
WHRatio_PMID30239722	rs9724773	-0.0167	0.0024	C	G	0.838	2.046e-12	697734
WHRatio_PMID30239722	rs6507720	0.0129	0.0018	A	G	0.5004	3.193e-13	697734
WHRatio_PMID30239722	rs4462	0.0117	0.0018	A	G	0.3572	1.531e-10	697734
WHRatio_PMID30239722	rs6851795	0.0137	0.002	T	C	0.633	1.601e-11	697734
WHRatio_PMID30239722	rs2235547	0.0105	0.0018	C	G	0.4867	7.967e-09	697734
WHRatio_PMID30239722	rs4297487	-0.0128	0.0019	A	G	0.3385	1.232e-11	697734
WHRatio_PMID30239722	rs756999	-0.0147	0.0025	A	G	0.1511	2.258e-09	697734
WHRatio_PMID30239722	rs9372833	0.0125	0.0018	T	G	0.6916	6.48e-12	697734
WHRatio_PMID30239722	rs419788	-0.0187	0.0018	T	C	0.3216	1.27e-24	697734
WHRatio_PMID30239722	rs12485251	-0.0255	0.0031	T	C	0.0859	1.416e-16	697734
WHRatio_PMID30239722	rs191949412	0.0685	0.0117	A	C	0.007	5.387e-09	697734
WHRatio_PMID30239722	rs734597	0.0203	0.0022	A	G	0.1489	1.653e-19	697734
WHRatio_PMID30239722	rs9471341	0.0145	0.0024	T	C	0.8298	1.946e-09	697734
WHRatio_PMID30239722	rs62054762	0.018	0.0024	T	G	0.2151	4.194e-14	697734
WHRatio_PMID30239722	rs12145847	0.0152	0.0018	C	G	0.3446	5.237e-18	697734
WHRatio_PMID30239722	rs13388043	0.0265	0.0023	T	C	0.84	1.953e-30	697734
WHRatio_PMID30239722	rs72607117	0.0415	0.005	A	G	0.9594	1.848e-16	697734
WHRatio_PMID30239722	rs113857334	-0.0182	0.0024	T	C	0.7832	1.432e-14	697734
WHRatio_PMID30239722	rs4776976	-0.0133	0.002	T	C	0.2274	3.17e-11	697734
WHRatio_PMID30239722	rs139300933	0.0685	0.0117	T	G	0.007	5.506e-09	697734
WHRatio_PMID30239722	rs34518929	-0.0128	0.0022	A	G	0.2697	7.955e-09	697734
WHRatio_PMID30239722	rs56159542	-0.0147	0.0025	T	C	0.195	2.849e-09	697734
WHRatio_PMID30239722	rs11164653	-0.0128	0.0018	T	C	0.4123	1.088e-12	697734
WHRatio_PMID30239722	rs12567093	0.0129	0.002	A	C	0.688	4.85e-11	697734
WHRatio_PMID30239722	rs34003030	-0.0151	0.0021	T	C	0.3321	4.263e-13	697734
WHRatio_PMID30239722	rs72801445	-0.0163	0.0023	T	C	0.2342	1.994e-12	697734
WHRatio_PMID30239722	rs4715912	0.0125	0.0021	C	G	0.737	4.46e-09	697734
WHRatio_PMID30239722	rs4420638	0.0288	0.0024	A	G	0.8131	2.23e-34	697734
WHRatio_PMID30239722	rs13196855	0.0157	0.0018	T	C	0.5565	1.518e-18	697734
WHRatio_PMID30239722	rs13387939	0.0274	0.0026	A	C	0.8304	6.105e-26	697734
WHRatio_PMID30239722	rs13409829	-0.0202	0.0021	A	G	0.317	8.721e-22	697734
WHRatio_PMID30239722	rs4764072	0.0133	0.0023	C	G	0.8058	7.605e-09	697734
WHRatio_PMID30239722	rs12936694	0.0104	0.0018	A	G	0.5882	6.954e-09	697734
WHRatio_PMID30239722	rs12333572	0.0149	0.0018	A	T	0.3991	1.993e-16	697734
WHRatio_PMID30239722	rs199444	-0.0147	0.0023	T	C	0.7577	1.068e-10	697734
WHRatio_PMID30239722	rs4239437	-0.0133	0.0021	T	C	0.2209	1.513e-10	697734
WHRatio_PMID30239722	rs17700144	0.025	0.0021	A	G	0.222	2.314e-33	697734
WHRatio_PMID30239722	rs757501	-0.017	0.0022	A	G	0.7863	2.883e-15	697734
WHRatio_PMID30239722	rs11042016	0.0134	0.002	T	C	0.6462	6.235e-11	697734
WHRatio_PMID30239722	rs62065404	0.0161	0.0026	T	C	0.1792	3.178e-10	697734
WHRatio_PMID30239722	rs34080578	-0.0159	0.002	A	C	0.4742	3.795e-16	697734
WHRatio_PMID30239722	rs16892221	-0.013	0.0018	T	G	0.4052	4.43e-13	697734
WHRatio_PMID30239722	rs11612212	0.013	0.0022	C	G	0.7662	1.568e-09	697734
WHRatio_PMID30239722	rs4890435	-0.0132	0.0018	A	G	0.3786	6.83e-13	697734
WHRatio_PMID30239722	rs13023342	-0.0125	0.0021	A	C	0.6765	2.322e-09	697734
WHRatio_PMID30239722	rs60447452	0.015	0.0021	T	G	0.2997	2.605e-12	697734
WHRatio_PMID30239722	rs10943707	-0.0109	0.0018	C	G	0.4978	8.536e-10	697734
WHRatio_PMID30239722	rs796175	-0.0112	0.0019	A	G	0.4924	8.651e-09	697734
WHRatio_PMID30239722	rs4459397	0.0118	0.0018	T	C	0.6143	1.082e-10	697734
WHRatio_PMID30239722	rs17219176	0.0118	0.002	A	G	0.3526	7.731e-09	697734
WHRatio_PMID30239722	rs2425063	-0.012	0.002	A	C	0.3819	2.114e-09	697734
WHRatio_PMID30239722	rs6792773	-0.0143	0.0023	T	C	0.1905	1.919e-10	697734
WHRatio_PMID30239722	rs76326179	-0.0268	0.0038	T	C	0.9281	1.718e-12	697734
WHRatio_PMID30239722	rs12760458	0.0106	0.0018	A	C	0.5803	3.037e-09	697734
WHRatio_PMID30239722	rs3751071	0.0122	0.0021	A	G	0.6632	3.407e-09	697734
WHRatio_PMID30239722	rs35660828	0.0118	0.002	A	G	0.6154	3.591e-09	697734
WHRatio_PMID30239722	rs7208304	0.0117	0.002	A	G	0.4018	3.91e-09	697734
WHRatio_PMID30239722	rs11152213	-0.0253	0.002	A	C	0.7501	9.577e-37	697734
WHRatio_PMID30239722	rs4595719	-0.0149	0.0022	A	G	0.716	6.387e-12	697734
WHRatio_PMID30239722	rs56109716	-0.0188	0.0033	A	G	0.8994	8.859e-09	697734
WHRatio_PMID30239722	rs7931615	0.0155	0.0025	A	G	0.1983	3.577e-10	697734
WHRatio_PMID30239722	rs12215261	0.0173	0.0021	T	C	0.3518	3.855e-17	697734
WHRatio_PMID30239722	rs3818009	0.0108	0.0018	A	G	0.4837	1.208e-09	697734
WHRatio_PMID30239722	rs11632394	0.0183	0.0029	T	C	0.1284	3.817e-10	697734
WHRatio_PMID30239722	rs571312	0.0253	0.002	A	C	0.2492	7.147e-37	697734
WHRatio_PMID30239722	rs6068297	-0.0117	0.0019	A	C	0.3473	5.556e-10	697734
WHRatio_PMID30239722	rs9398815	0.0144	0.002	T	C	0.5527	2.569e-13	697734
WHRatio_PMID30239722	rs6545790	-0.011	0.0018	A	G	0.5495	4.504e-10	697734
WHRatio_PMID30239722	rs4348358	0.0146	0.002	A	G	0.3652	4.959e-13	697734
WHRatio_PMID30239722	rs366965	-0.0144	0.0025	C	G	0.1886	8.778e-09	697734
WHRatio_PMID30239722	rs34070113	0.0113	0.002	T	G	0.5418	9.968e-09	697734
WHRatio_PMID30239722	rs1055075	0.0109	0.0019	T	C	0.3342	7.69e-09	697734
WHRatio_PMID30239722	rs76376137	-0.0606	0.0045	T	G	0.9509	1.376e-40	697734
WHRatio_PMID30239722	rs3135358	-0.016	0.0026	T	C	0.1745	4.527e-10	697734
WHRatio_PMID30239722	rs28724243	-0.0162	0.0023	T	C	0.7175	1.339e-12	697734
WHRatio_PMID30239722	rs11164662	-0.0122	0.0018	C	G	0.356	8.555e-12	697734
WHRatio_PMID30239722	rs7730557	0.0138	0.0024	A	G	0.2211	4.879e-09	697734
WHRatio_PMID30239722	rs4646404	-0.0136	0.0018	A	G	0.3466	1.459e-13	697734
WHRatio_PMID30239722	rs9646927	0.0122	0.002	T	C	0.5965	6.386e-10	697734
WHRatio_PMID30239722	rs113026193	0.0765	0.0064	A	G	0.0242	4.203e-33	697734
WHRatio_PMID30239722	rs28371289	-0.0118	0.002	A	G	0.6478	7.867e-09	697734
WHRatio_PMID30239722	rs2517524	0.0124	0.0018	A	C	0.4775	2.641e-12	697734
WHRatio_PMID30239722	rs74922289	-0.018	0.0024	A	G	0.7834	3.364e-14	697734
WHRatio_PMID30239722	rs13193887	0.0137	0.002	T	G	0.6118	5.45e-12	697734
WHRatio_PMID30239722	rs7215798	0.0151	0.0024	C	G	0.1606	1.529e-10	697734
WHRatio_PMID30239722	rs9268864	0.0172	0.002	A	T	0.3521	3.969e-17	697734
WHRatio_PMID30239722	rs8100097	-0.0158	0.0027	A	G	0.1561	6.234e-09	697734
WHRatio_PMID30239722	rs9727976	-0.0142	0.0021	T	C	0.7784	2.674e-11	697734
WHRatio_PMID30239722	rs1373914	-0.0149	0.0025	T	C	0.1953	1.523e-09	697734
WHRatio_PMID30239722	rs6737082	-0.0117	0.0018	A	C	0.5074	3.534e-11	697734
WHRatio_PMID30239722	rs62061791	-0.0181	0.0024	T	C	0.7828	2.054e-14	697734
WHRatio_PMID30239722	rs1892549	0.0166	0.0024	A	G	0.1621	4.599e-12	697734
WHRatio_PMID30239722	rs11643297	0.0158	0.0022	A	G	0.293	2.537e-13	697734
WHRatio_PMID30239722	rs55690782	0.0181	0.0024	A	G	0.2168	2.033e-14	697734
WHRatio_PMID30239722	rs3912063	-0.0183	0.0024	A	G	0.7839	1.511e-14	697734
WHRatio_PMID30239722	rs6063033	0.0179	0.0019	T	C	0.6539	9.553e-22	697734
WHRatio_PMID30239722	rs1313996	0.0207	0.002	A	T	0.6472	2.699e-24	697734
WHRatio_PMID30239722	rs2006122	0.013	0.0022	A	T	0.733	5.38e-09	697734
WHRatio_PMID30239722	rs144704106	-0.0687	0.0117	T	C	0.993	4.897e-09	697734
WHRatio_PMID30239722	rs10769915	0.0115	0.0017	C	G	0.5352	7.019e-12	697734
WHRatio_PMID30239722	rs200536	0.0134	0.002	A	G	0.737	2.234e-11	697734
WHRatio_PMID30239722	rs10923721	-0.0189	0.002	A	G	0.614	4.669e-21	697734
WHRatio_PMID30239722	rs62265567	-0.0229	0.0032	C	G	0.1054	4.147e-13	697734
WHRatio_PMID30239722	rs56003423	0.0224	0.0034	T	C	0.093	3.53e-11	697734
WHRatio_PMID30239722	rs1801195	-0.0111	0.0019	T	G	0.4164	4.252e-09	697734
WHRatio_PMID30239722	rs11686372	-0.012	0.0018	A	C	0.3866	2.218e-11	697734
WHRatio_PMID30239722	rs6432017	0.0119	0.0019	A	G	0.6648	2.129e-10	697734
WHRatio_PMID30239722	rs11894830	-0.0156	0.0024	T	C	0.1654	3.244e-11	697734
WHRatio_PMID30239722	rs1841536	0.0131	0.002	A	C	0.2695	5.91e-11	697734
WHRatio_PMID30239722	rs11100867	0.0117	0.0017	T	C	0.4259	8.097e-12	697734
WHRatio_PMID30239722	rs9951872	0.0206	0.0024	A	G	0.1597	1.239e-17	697734
WHRatio_PMID30239722	rs7564167	-0.0305	0.0042	A	G	0.0606	2.829e-13	697734
WHRatio_PMID30239722	rs62052815	-0.0183	0.002	T	C	0.3996	6.374e-20	697734
WHRatio_PMID30239722	rs11097900	-0.0159	0.0027	A	G	0.8463	5.508e-09	697734
WHRatio_PMID30239722	rs4970719	0.0147	0.0023	A	G	0.2245	3.182e-10	697734
WHRatio_PMID30239722	rs34594435	-0.0146	0.0025	T	C	0.1903	4.817e-09	697734
WHRatio_PMID30239722	rs1437967	0.011	0.0018	C	G	0.4818	5.037e-10	697734
WHRatio_PMID30239722	rs11129655	0.0124	0.0021	A	C	0.3172	4.3e-09	697734
WHRatio_PMID30239722	rs12185235	0.017	0.0022	T	C	0.2136	3.971e-15	697734
WHRatio_PMID30239722	rs2811469	-0.0142	0.0019	A	G	0.3449	7.218e-14	697734
WHRatio_PMID30239722	rs1550434	0.0114	0.0019	T	C	0.3029	3.642e-09	697734
WHRatio_PMID30239722	rs6595186	0.0127	0.0021	A	G	0.3043	2.171e-09	697734
WHRatio_PMID30239722	rs1716185	-0.0163	0.0023	A	T	0.2256	1.511e-12	697734
WHRatio_PMID30239722	rs544899	-0.0145	0.0023	T	G	0.245	2.034e-10	697734
WHRatio_PMID30239722	rs2033654	0.0107	0.0018	A	C	0.4514	1.484e-09	697734
WHRatio_PMID30239722	rs11686527	-0.0118	0.0019	T	C	0.6722	1.333e-09	697734
WHRatio_PMID30239722	rs11532322	-0.0195	0.0022	A	G	0.2599	8.747e-19	697734
WHRatio_PMID30239722	rs1033661	-0.0186	0.002	T	C	0.3714	4.254e-20	697734
WHRatio_PMID30239722	rs62055937	0.0184	0.0024	T	G	0.216	1.166e-14	697734
WHRatio_PMID30239722	rs3132582	-0.0167	0.0027	A	T	0.1488	1.1e-09	697734
WHRatio_PMID30239722	rs2993510	-0.0132	0.0022	T	C	0.7947	3.12e-09	697734
WHRatio_PMID30239722	rs9378257	-0.014	0.002	T	G	0.6267	3.565e-12	697734
WHRatio_PMID30239722	rs10761254	0.0124	0.0019	T	C	0.344	3.203e-11	697734
WHRatio_PMID30239722	rs12189961	0.0498	0.0054	T	C	0.0374	1.511e-20	697734
WHRatio_PMID30239722	rs2395160	-0.0198	0.003	A	G	0.1227	2.881e-11	697734
WHRatio_PMID30239722	rs4265887	0.0132	0.0021	T	G	0.311	5.117e-10	697734
WHRatio_PMID30239722	rs1779445	-0.028	0.0022	T	C	0.1978	2.47e-38	697734
WHRatio_PMID30239722	rs72801474	-0.0262	0.0035	A	G	0.0884	3.033e-14	697734
WHRatio_PMID30239722	rs139869058	-0.0264	0.0044	T	C	0.0525	2.583e-09	697734
WHRatio_PMID30239722	rs962038	0.0116	0.0019	A	G	0.6613	4.16e-10	697734
WHRatio_PMID30239722	rs1930943	0.0193	0.0018	A	G	0.4985	2.208e-27	697734
WHRatio_PMID30239722	rs2576129	0.019	0.0033	T	C	0.0838	8.31e-09	697734
WHRatio_PMID30239722	rs10165451	-0.0122	0.002	A	G	0.5415	4.589e-10	697734
WHRatio_PMID30239722	rs62259475	0.0123	0.002	A	G	0.3623	1.585e-09	697734
WHRatio_PMID30239722	rs12768534	0.0141	0.0018	A	G	0.4652	2.059e-15	697734
WHRatio_PMID30239722	rs6088823	0.0134	0.0018	T	G	0.6248	1.844e-13	697734
WHRatio_PMID30239722	rs9276577	0.0165	0.0025	A	G	0.8081	2.955e-11	697734
WHRatio_PMID30239722	rs12577287	0.0129	0.0021	A	T	0.7712	7.55e-10	697734
WHRatio_PMID30239722	rs35040337	-0.0146	0.0025	A	G	0.8073	3.67e-09	697734
WHRatio_PMID30239722	rs73116854	-0.0118	0.002	T	C	0.3695	5.19e-09	697734
WHRatio_PMID30239722	rs4851287	0.013	0.0018	A	G	0.3626	2.194e-12	697734
WHRatio_PMID30239722	rs11720233	0.0157	0.0027	A	G	0.8668	3.949e-09	697734
WHRatio_PMID30239722	rs11717383	-0.0111	0.0018	T	G	0.4338	1.057e-09	697734
WHRatio_PMID30239722	rs2203732	0.0111	0.0019	A	G	0.3309	3.806e-09	697734
WHRatio_PMID30239722	rs541641049	0.1214	0.0165	A	G	0.0067	1.56e-13	697734
WHRatio_PMID30239722	rs56317717	-0.0144	0.0025	A	G	0.1912	8.443e-09	697734
WHRatio_PMID30239722	rs6511031	-0.0158	0.0026	T	C	0.1702	1.431e-09	697734
WHRatio_PMID30239722	rs11263652	0.0129	0.0019	C	G	0.6595	8.067e-12	697734
WHRatio_PMID30239722	rs1011389	-0.0181	0.002	T	C	0.4672	4.054e-20	697734
WHRatio_PMID30239722	rs4575361	0.0279	0.0021	A	T	0.6921	2.92e-39	697734
WHRatio_PMID30239722	rs7757648	0.0684	0.009	A	G	0.012	2.155e-14	697734
WHRatio_PMID30239722	rs10992854	0.012	0.0019	T	C	0.3273	7.625e-10	697734
WHRatio_PMID30239722	rs1268171	0.0124	0.0019	C	G	0.6482	2.176e-11	697734
WHRatio_PMID30239722	rs1433319	-0.0123	0.002	A	G	0.3232	3.194e-10	697734
WHRatio_PMID30239722	rs10225976	-0.0202	0.0019	T	C	0.7548	2.231e-25	697734
WHRatio_PMID30239722	rs9425625	0.0141	0.0021	T	C	0.2393	6.483e-12	697734
WHRatio_PMID30239722	rs12956871	-0.0239	0.0022	A	G	0.7372	1.092e-26	697734
WHRatio_PMID30239722	rs1728678	-0.0185	0.0021	T	C	0.3342	2.555e-19	697734
WHRatio_PMID30239722	rs67988458	0.0296	0.0036	A	G	0.0799	2.528e-16	697734
WHRatio_PMID30239722	rs241020	0.0179	0.0022	A	C	0.2139	1.934e-16	697734
WHRatio_PMID30239722	rs9268828	-0.0149	0.002	A	G	0.5585	4.846e-14	697734
WHRatio_PMID30239722	rs11118336	0.0158	0.0017	T	C	0.5801	2.793e-20	697734
WHRatio_PMID30239722	rs2857698	0.0157	0.0022	T	C	0.2819	5.221e-13	697734
WHRatio_PMID30239722	rs2414465	0.0176	0.0027	A	G	0.1322	3.042e-11	697734
WHRatio_PMID30239722	rs7208561	0.0121	0.0018	A	G	0.5544	1.042e-11	697734
WHRatio_PMID30239722	rs7297538	0.0132	0.0019	T	C	0.6416	1.187e-12	697734
WHRatio_PMID30239722	rs2241423	-0.0134	0.002	A	G	0.2288	2.102e-11	697734
WHRatio_PMID30239722	rs62400061	0.012	0.002	T	C	0.6173	2.323e-09	697734
WHRatio_PMID30239722	rs902169	0.0203	0.0017	A	G	0.406	9.799e-33	697734
WHRatio_PMID30239722	rs555156491	0.1011	0.0172	A	G	0.0045	4.278e-09	697734
WHRatio_PMID30239722	rs3768	-0.023	0.0023	T	C	0.1965	1.461e-23	697734
WHRatio_PMID30239722	rs1335055	-0.0113	0.0019	A	G	0.6435	1.745e-09	697734
WHRatio_PMID30239722	rs874484	0.0144	0.0023	T	C	0.8155	1.59e-10	697734
WHRatio_PMID30239722	rs6018195	-0.0152	0.002	C	G	0.5427	2.476e-14	697734
WHRatio_PMID30239722	rs11680586	-0.0126	0.0021	T	G	0.2412	1.629e-09	697734
WHRatio_PMID30239722	rs35023999	0.0112	0.0019	A	C	0.5055	9.271e-09	697734
WHRatio_PMID30239722	rs754593	-0.0136	0.0018	A	G	0.5916	6.096e-14	697734
WHRatio_PMID30239722	rs10777540	-0.0106	0.0018	T	G	0.4877	2.246e-09	697734
WHRatio_PMID30239722	rs6966728	0.0108	0.0018	T	C	0.4639	1.327e-09	697734
WHRatio_PMID30239722	rs3915083	0.0129	0.0021	A	G	0.2253	1.17e-09	697734
WHRatio_PMID30239722	rs6063079	0.0111	0.0018	C	G	0.4902	5.162e-10	697734
WHRatio_PMID30239722	rs541973	0.0152	0.0023	T	C	0.7523	1.918e-11	697734
WHRatio_PMID30239722	rs1206829	-0.0146	0.0018	A	G	0.4386	2.823e-16	697734
WHRatio_PMID30239722	rs11686136	-0.0108	0.0019	A	G	0.3493	8.623e-09	697734
WHRatio_PMID30239722	rs3130681	-0.0223	0.0028	T	C	0.1416	1.587e-15	697734
WHRatio_PMID30239722	rs2410015	0.013	0.002	T	C	0.5481	2.58e-11	697734
WHRatio_PMID30239722	rs61004148	-0.0197	0.0021	A	C	0.2904	4.047e-20	697734
WHRatio_PMID30239722	rs4702313	-0.0113	0.0019	T	G	0.6708	1.757e-09	697734
WHRatio_PMID30239722	rs2242668	0.0217	0.0036	T	C	0.0615	1.179e-09	697734
WHRatio_PMID30239722	rs55933855	-0.0165	0.0028	A	G	0.1421	4.46e-09	697734
WHRatio_PMID30239722	rs7649458	0.0117	0.0019	T	C	0.6449	3.578e-10	697734
WHRatio_PMID30239722	rs6091555	-0.0196	0.0021	A	G	0.3147	1.195e-20	697734
WHRatio_PMID30239722	rs7153002	0.0151	0.0026	T	C	0.1754	4.712e-09	697734
WHRatio_PMID30239722	rs6068128	-0.018	0.002	C	G	0.3672	7.973e-19	697734
WHRatio_PMID30239722	rs12779122	-0.0132	0.0021	A	G	0.7721	4.781e-10	697734
WHRatio_PMID30239722	rs15997	-0.013	0.0018	T	C	0.5717	3.347e-13	697734
WHRatio_PMID30239722	rs117137018	0.0186	0.0026	A	C	0.2086	7.709e-13	697734
WHRatio_PMID30239722	rs9858200	0.0116	0.002	A	G	0.2395	4.162e-09	697734
WHRatio_PMID30239722	rs4980628	0.0161	0.002	A	G	0.5195	2.525e-16	697734
WHRatio_PMID30239722	rs1525904	0.0107	0.0018	T	C	0.5969	3.111e-09	697734
WHRatio_PMID30239722	rs12824567	-0.0265	0.0019	C	G	0.3229	1.476e-43	697734
WHRatio_PMID30239722	rs12406713	-0.0145	0.0021	T	C	0.7904	1.3e-11	697734
WHRatio_PMID30239722	rs9276731	-0.0193	0.0028	T	G	0.1118	6.289e-12	697734
WHRatio_PMID30239722	rs4711304	-0.0158	0.002	T	C	0.5188	6.844e-16	697734
WHRatio_PMID30239722	rs34229725	-0.0148	0.0026	T	C	0.1767	7.888e-09	697734
WHRatio_PMID30239722	rs2143940	-0.0194	0.0021	T	G	0.3166	1.801e-20	697734
WHRatio_PMID30239722	rs4788095	-0.0171	0.0019	T	C	0.5363	1.09e-19	697734
WHRatio_PMID30239722	rs2052608	0.0142	0.0021	A	G	0.75	4.094e-12	697734
WHRatio_PMID30239722	rs76335902	0.0212	0.0034	A	G	0.9062	3.258e-10	697734
WHRatio_PMID30239722	rs6122563	0.0107	0.0018	T	C	0.4915	1.742e-09	697734
WHRatio_PMID30239722	rs9268520	0.0158	0.0018	A	C	0.5295	9.319e-19	697734
WHRatio_PMID30239722	rs2926854	-0.0105	0.0018	A	T	0.5294	3.151e-09	697734
WHRatio_PMID30239722	rs4929949	-0.0115	0.0017	T	C	0.4638	1.301e-11	697734
WHRatio_PMID30239722	rs62245870	-0.0147	0.0025	A	G	0.8169	7.293e-09	697734
WHRatio_PMID30239722	rs1350430	-0.0114	0.0018	T	C	0.5331	1.654e-10	697734
WHRatio_PMID30239722	rs2925339	-0.0117	0.0019	A	G	0.3221	5.881e-10	697734
WHRatio_PMID30239722	rs30353	0.013	0.0017	C	G	0.4203	3.768e-14	697734
WHRatio_PMID30239722	rs12966111	-0.0224	0.0022	C	G	0.7258	2.033e-24	697734
WHRatio_PMID30239722	rs34358	0.0142	0.0018	A	G	0.6463	1.04e-15	697734
WHRatio_PMID30239722	rs11135903	0.0149	0.002	T	C	0.6397	2.263e-13	697734
WHRatio_PMID30239722	rs1538171	0.0125	0.0018	C	G	0.55	1.69e-12	697734
WHRatio_PMID30239722	rs6692586	0.0142	0.0023	A	G	0.1643	1.036e-09	697734
WHRatio_PMID30239722	rs35922256	-0.0195	0.0023	A	G	0.2357	5.334e-17	697734
WHRatio_PMID30239722	rs4623705	0.0195	0.0018	A	G	0.4499	3.87e-28	697734
WHRatio_PMID30239722	rs13288841	0.0138	0.0021	A	G	0.3149	6.522e-11	697734
WHRatio_PMID30239722	rs17649700	0.017	0.0022	C	G	0.2139	3.404e-15	697734
WHRatio_PMID30239722	rs17584570	0.0134	0.0018	T	C	0.5495	5.394e-14	697734
WHRatio_PMID30239722	rs4886846	0.0133	0.002	A	G	0.581	2.504e-11	697734
WHRatio_PMID30239722	rs77706698	0.0209	0.0029	A	G	0.1348	3.266e-13	697734
WHRatio_PMID30239722	rs1206837	-0.0145	0.0018	A	T	0.4513	6.06e-16	697734
WHRatio_PMID30239722	rs12361415	0.0168	0.0019	T	G	0.706	2.667e-19	697734
WHRatio_PMID30239722	rs10775493	-0.0151	0.0019	C	G	0.6518	7.334e-16	697734
WHRatio_PMID30239722	rs78388287	0.0275	0.0038	A	T	0.0706	6.113e-13	697734
WHRatio_PMID30239722	rs74746846	-0.027	0.0038	A	T	0.9282	1.114e-12	697734
WHRatio_PMID30239722	rs12784003	0.0128	0.0021	T	C	0.6767	1.214e-09	697734
WHRatio_PMID30239722	rs2321484	0.0142	0.0021	A	G	0.7046	4.468e-11	697734
WHRatio_PMID30239722	rs10859579	-0.0112	0.0018	A	G	0.5527	3.374e-10	697734
WHRatio_PMID30239722	rs62437228	-0.0638	0.0047	A	G	0.9543	1.855e-41	697734
WHRatio_PMID30239722	rs10458386	-0.0115	0.002	C	G	0.5566	4.475e-09	697734
WHRatio_PMID30239722	rs2811442	-0.027	0.0023	A	G	0.2268	2.138e-31	697734
WHRatio_PMID30239722	rs150068497	0.0685	0.0117	A	G	0.007	5.222e-09	697734
WHRatio_PMID30239722	rs2608714	-0.0121	0.002	A	C	0.5117	7.519e-10	697734
WHRatio_PMID30239722	rs1550586	-0.0175	0.0027	A	G	0.868	5.838e-11	697734
WHRatio_PMID30239722	rs13393059	0.0178	0.0021	T	C	0.3315	9.562e-18	697734
WHRatio_PMID30239722	rs6063811	0.0194	0.0021	C	G	0.6825	1.566e-20	697734
WHRatio_PMID30239722	rs769674	0.0128	0.0019	A	T	0.6689	1.317e-11	697734
WHRatio_PMID30239722	rs4810082	0.0104	0.0018	T	C	0.5584	5.608e-09	697734
WHRatio_PMID30239722	rs9394086	-0.014	0.002	A	T	0.6268	3.642e-12	697734
WHRatio_PMID30239722	rs12150627	-0.0182	0.0024	C	G	0.7832	1.959e-14	697734
WHRatio_PMID30239722	rs6545975	-0.0153	0.0018	T	C	0.5938	3.678e-17	697734
WHRatio_PMID30239722	rs2161097	0.0126	0.0018	T	C	0.4408	2.107e-12	697734
WHRatio_PMID30239722	rs2001097	-0.0151	0.0023	T	G	0.166	8.841e-11	697734
WHRatio_PMID30239722	rs13412197	0.0263	0.0026	A	G	0.8272	3.54e-24	697734
WHRatio_PMID30239722	rs1779433	0.0218	0.0027	A	G	0.8858	3.048e-16	697734
WHRatio_PMID30239722	rs2927327	-0.0138	0.0018	A	T	0.6207	4.502e-14	697734
WHRatio_PMID30239722	rs35327136	0.016	0.0026	A	C	0.1803	4.285e-10	697734
WHRatio_PMID30239722	rs6018194	0.0139	0.0018	A	G	0.4469	9.906e-15	697734
WHRatio_PMID30239722	rs62057156	0.018	0.0024	C	G	0.2166	3.334e-14	697734
WHRatio_PMID30239722	rs28746878	0.0259	0.0038	C	G	0.0839	9.877e-12	697734
WHRatio_PMID30239722	rs4403287	0.0122	0.0021	T	C	0.7614	4.798e-09	697734
WHRatio_PMID30239722	rs9850253	0.0131	0.002	T	C	0.2697	5.581e-11	697734
WHRatio_PMID30239722	rs796177	-0.0114	0.0019	A	G	0.4931	5.745e-09	697734
WHRatio_PMID30239722	rs3017666	0.0127	0.002	A	T	0.4084	2.31e-10	697734
WHRatio_PMID30239722	rs3094010	-0.0203	0.0028	T	C	0.1413	4.141e-13	697734
WHRatio_PMID30239722	rs12714919	0.0128	0.0018	A	G	0.3134	2.071e-12	697734
WHRatio_PMID30239722	rs111739681	0.0181	0.0024	T	C	0.2164	2.266e-14	697734
WHRatio_PMID30239722	rs112995313	-0.0182	0.0024	T	C	0.7833	1.509e-14	697734
WHRatio_PMID30239722	rs4855862	-0.015	0.0018	T	C	0.4926	3.112e-17	697734
WHRatio_PMID30239722	rs1865689	-0.0112	0.0018	T	C	0.5708	3.522e-10	697734
WHRatio_PMID30239722	rs3132089	-0.0202	0.0028	A	G	0.1364	1.342e-12	697734
WHRatio_PMID30239722	rs11657469	0.0153	0.0018	A	T	0.5188	9.404e-18	697734
WHRatio_PMID30239722	rs7498555	-0.0166	0.0019	T	C	0.5473	1.863e-18	697734
WHRatio_PMID30239722	rs10434745	0.0159	0.0023	A	G	0.7643	5.61e-12	697734
WHRatio_PMID30239722	rs2249741	-0.0118	0.0018	A	C	0.4924	3.672e-11	697734
WHRatio_PMID30239722	rs79321636	-0.0274	0.0039	T	C	0.9334	3.878e-12	697734
WHRatio_PMID30239722	rs36009794	-0.0171	0.0027	T	C	0.8365	1.707e-10	697734
WHRatio_PMID30239722	rs141473007	0.0188	0.0032	A	G	0.894	3.244e-09	697734
WHRatio_PMID30239722	rs737954	-0.0116	0.0018	T	C	0.5391	8.013e-11	697734
WHRatio_PMID30239722	rs2440322	-0.0142	0.0025	T	G	0.8511	8.792e-09	697734
WHRatio_PMID30239722	rs6749677	0.0125	0.0019	A	G	0.347	1.375e-11	697734
WHRatio_PMID30239722	rs1355520	-0.0175	0.0019	T	C	0.3094	1.142e-19	697734
WHRatio_PMID30239722	rs2269426	0.013	0.0018	A	G	0.3465	1.346e-13	697734
WHRatio_PMID30239722	rs62056793	-0.018	0.0024	A	G	0.7832	3.185e-14	697734
WHRatio_PMID30239722	rs72884466	0.0153	0.0021	T	C	0.2975	8.938e-13	697734
WHRatio_PMID30239722	rs56233672	-0.018	0.0024	T	C	0.7834	3.263e-14	697734
WHRatio_PMID30239722	rs11231150	-0.0148	0.0018	A	G	0.6474	9.136e-16	697734
WHRatio_PMID30239722	rs2213574	0.0139	0.002	A	G	0.4647	1.1e-12	697734
WHRatio_PMID30239722	rs4246516	-0.0176	0.0024	C	G	0.8363	1.034e-13	697734
WHRatio_PMID30239722	rs79397793	0.0275	0.0038	T	C	0.0707	5.737e-13	697734
WHRatio_PMID30239722	rs28847104	0.0114	0.002	A	T	0.4685	5.615e-09	697734
WHRatio_PMID30239722	rs11852786	-0.0102	0.0018	C	G	0.4963	8.713e-09	697734
WHRatio_PMID30239722	rs1615350	0.017	0.002	T	C	0.7462	1.449e-17	697734
WHRatio_PMID30239722	rs17277372	0.0144	0.002	A	G	0.7314	1.116e-12	697734
WHRatio_PMID30239722	rs12404913	0.0136	0.0018	T	C	0.3622	1.43e-13	697734
WHRatio_PMID30239722	rs2856668	0.0173	0.002	C	G	0.5986	4.772e-18	697734
WHRatio_PMID30239722	rs881512	-0.0127	0.0021	C	G	0.2476	1.2e-09	697734
WHRatio_PMID30239722	rs11672660	-0.0207	0.0022	T	C	0.1874	9.195e-22	697734
WHRatio_PMID30239722	rs73361168	-0.0206	0.0034	A	C	0.9101	1.54e-09	697734
WHRatio_PMID30239722	rs16863425	0.0174	0.0019	T	C	0.6731	3.759e-20	697734
WHRatio_PMID30239722	rs9300217	-0.0105	0.0018	T	C	0.3915	8.858e-09	697734
WHRatio_PMID30239722	rs7124165	0.0147	0.0025	T	C	0.1874	5.441e-09	697734
WHRatio_PMID30239722	rs12949039	0.0134	0.002	A	C	0.6237	2.425e-11	697734
WHRatio_PMID30239722	rs7538503	0.0241	0.002	A	G	0.7166	1.616e-34	697734
WHRatio_PMID30239722	rs2867133	-0.0124	0.0017	T	C	0.3655	1.073e-12	697734
WHRatio_PMID30239722	rs2877529	-0.0188	0.0021	A	C	0.6685	2.295e-19	697734
WHRatio_PMID30239722	rs9276582	-0.0162	0.0027	C	G	0.1674	1.446e-09	697734
WHRatio_PMID30239722	rs2430189	0.0129	0.002	T	C	0.4984	4.523e-11	697734
WHRatio_PMID30239722	rs318790	0.0119	0.002	A	G	0.451	1.759e-09	697734
WHRatio_PMID30239722	rs1471161	0.0123	0.0018	T	C	0.4831	5.213e-12	697734
WHRatio_PMID30239722	rs11072469	0.0113	0.0018	A	G	0.5549	2.418e-10	697734
WHRatio_PMID30239722	rs3911063	0.0119	0.0019	T	C	0.6769	3.53e-10	697734
WHRatio_PMID30239722	rs572581776	0.015	0.0024	A	G	0.7265	7.284e-10	697734
WHRatio_PMID30239722	rs9405090	-0.0124	0.0018	A	G	0.6301	2.216e-12	697734
WHRatio_PMID30239722	rs10114320	-0.0116	0.0018	A	T	0.3671	3.228e-10	697734
WHRatio_PMID30239722	rs111695945	-0.0157	0.0022	A	C	0.577	8.341e-13	697734
WHRatio_PMID30239722	rs62084755	0.0164	0.0024	A	G	0.2132	8.196e-12	697734
WHRatio_PMID30239722	rs181209	0.013	0.0019	T	G	0.2793	2.856e-11	697734
WHRatio_PMID30239722	rs684227	-0.0105	0.0018	A	G	0.3691	3.363e-09	697734
WHRatio_PMID30239722	rs3132449	-0.0188	0.0029	T	C	0.1268	1.378e-10	697734
WHRatio_PMID30239722	rs4441433	-0.0219	0.0018	T	C	0.4336	1.471e-34	697734
WHRatio_PMID30239722	rs2292046	-0.0134	0.0019	A	C	0.3271	6.644e-13	697734
WHRatio_PMID30239722	rs2293476	0.0144	0.0021	C	G	0.222	1.021e-11	697734
WHRatio_PMID30239722	rs111972148	0.018	0.0024	C	G	0.2168	3.13e-14	697734
WHRatio_PMID30239722	rs10828258	-0.0141	0.0019	A	G	0.6911	1.792e-13	697734
WHRatio_PMID30239722	rs4785961	-0.0128	0.0021	C	G	0.7453	5.431e-10	697734
WHRatio_PMID30239722	rs57837628	-0.0113	0.0019	A	G	0.4886	5.678e-09	697734
WHRatio_PMID30239722	rs10096191	-0.0328	0.0033	T	G	0.9257	9.161e-23	697734
WHRatio_PMID30239722	rs111424269	-0.0385	0.0064	C	G	0.9763	2.105e-09	697734
WHRatio_PMID30239722	rs10136360	0.0156	0.0024	A	G	0.2166	7.341e-11	697734
WHRatio_PMID30239722	rs2165505	0.0118	0.002	A	G	0.2697	3.656e-09	697734
WHRatio_PMID30239722	rs11554159	0.0238	0.0022	A	G	0.267	7.939e-27	697734
WHRatio_PMID30239722	rs17205754	-0.014	0.0023	A	C	0.7617	1.356e-09	697734
WHRatio_PMID30239722	rs11902984	0.0169	0.0026	T	G	0.1767	4.278e-11	697734
WHRatio_PMID30239722	rs7382307	-0.0146	0.0024	A	G	0.1739	5.796e-10	697734
WHRatio_PMID30239722	rs5746182	0.0148	0.0025	A	G	0.8096	2.684e-09	697734
WHRatio_PMID30239722	rs35935664	0.0145	0.0023	A	C	0.7584	2.868e-10	697734
WHRatio_PMID30239722	rs4959424	0.0111	0.0018	T	G	0.6171	6.176e-10	697734
WHRatio_PMID30239722	rs3213487	0.014	0.002	T	C	0.5473	1.251e-12	697734
WHRatio_PMID30239722	rs66782572	0.0119	0.002	A	G	0.4705	1.119e-09	697734
WHRatio_PMID30239722	rs9471333	-0.0143	0.002	T	C	0.5535	3.333e-13	697734
WHRatio_PMID30239722	rs2535318	0.012	0.0018	T	C	0.3676	4.749e-11	697734
WHRatio_PMID30239722	rs3132497	0.0129	0.0022	T	G	0.7747	2.984e-09	697734
WHRatio_PMID30239722	rs62398934	0.014	0.0023	A	C	0.7137	1.929e-09	697734
WHRatio_PMID30239722	rs11605203	-0.0169	0.0028	A	G	0.1396	2.24e-09	697734
WHRatio_PMID30239722	rs36092927	-0.0136	0.0019	A	G	0.312	1.465e-12	697734
WHRatio_PMID30239722	rs3867146	0.0221	0.0029	A	G	0.1072	9.278e-15	697734
WHRatio_PMID30239722	rs9268759	0.0151	0.002	T	C	0.4403	1.38e-14	697734
WHRatio_PMID30239722	rs7751856	0.0105	0.0017	A	C	0.5064	4.562e-10	697734
WHRatio_PMID30239722	rs75126770	0.0269	0.0038	T	C	0.0717	1.361e-12	697734
WHRatio_PMID30239722	rs11231694	0.0286	0.0038	C	G	0.0567	8.574e-14	697734
WHRatio_PMID30239722	rs199529	-0.014	0.0021	A	C	0.7719	3.559e-11	697734
WHRatio_PMID30239722	rs402149	-0.0147	0.0024	A	G	0.8403	6.324e-10	697734
WHRatio_PMID30239722	rs10791852	0.0144	0.0025	T	C	0.1885	9.452e-09	697734
WHRatio_PMID30239722	rs76945967	0.0226	0.003	A	G	0.1177	1.331e-13	697734
WHRatio_PMID30239722	rs1949995	-0.0153	0.0019	C	G	0.6681	5.031e-16	697734
WHRatio_PMID30239722	rs2489630	0.0336	0.0018	T	C	0.4798	9.228e-75	697734
WHRatio_PMID30239722	rs17817449	-0.0379	0.0017	T	G	0.5921	2.81e-108	697734
WHRatio_PMID30239722	rs4916256	-0.0195	0.0023	T	G	0.8105	1.618e-17	697734
WHRatio_PMID30239722	rs56101253	-0.0188	0.0028	A	G	0.1449	2.367e-11	697734
WHRatio_PMID30239722	rs1095095	0.029	0.0022	T	C	0.7303	2.155e-39	697734
WHRatio_PMID30239722	rs6682048	0.0178	0.0022	A	C	0.7188	3.823e-16	697734
WHRatio_PMID30239722	rs2412648	0.0122	0.0019	T	G	0.6876	1.708e-10	697734
WHRatio_PMID30239722	rs1866176	0.0113	0.0019	T	C	0.3226	1.752e-09	697734
WHRatio_PMID30239722	rs62063842	0.0183	0.0024	C	G	0.2169	1.286e-14	697734
WHRatio_PMID30239722	rs10494220	0.0208	0.0025	T	C	0.1149	1.641e-16	697734
WHRatio_PMID30239722	rs17357115	0.0119	0.0018	A	C	0.5406	1.994e-11	697734
WHRatio_PMID30239722	rs17577052	-0.0172	0.0022	T	C	0.7858	1.347e-15	697734
WHRatio_PMID30239722	rs8074771	-0.0137	0.002	T	C	0.2828	6.006e-12	697734
WHRatio_PMID30239722	rs2938389	0.0125	0.002	A	G	0.4875	1.435e-10	697734
WHRatio_PMID30239722	rs62065379	0.0166	0.0026	T	C	0.1788	8.851e-11	697734
WHRatio_PMID30239722	rs6874848	-0.0138	0.002	A	T	0.6995	1.75e-12	697734
WHRatio_PMID30239722	rs12419948	-0.0171	0.0022	A	T	0.2009	8.448e-15	697734
WHRatio_PMID30239722	rs856385	-0.0128	0.0018	A	G	0.5526	1.132e-12	697734
WHRatio_PMID30239722	rs4351101	-0.0153	0.0022	A	G	0.2565	8.311e-12	697734
WHRatio_PMID30239722	rs2972163	0.0128	0.002	A	G	0.4757	6.398e-11	697734
WHRatio_PMID30239722	rs12637870	-0.0168	0.0025	A	C	0.1841	4.238e-11	697734
WHRatio_PMID30239722	rs4609898	0.0182	0.0024	A	G	0.2165	1.937e-14	697734
WHRatio_PMID30239722	rs2972162	-0.0115	0.0017	T	C	0.5147	7.615e-12	697734
WHRatio_PMID30239722	rs2727331	0.0133	0.0019	T	G	0.323	1.351e-12	697734
WHRatio_PMID30239722	rs17707196	0.0202	0.0021	T	C	0.6832	8.217e-22	697734
WHRatio_PMID30239722	rs17763596	0.017	0.0022	T	G	0.2138	3.803e-15	697734
WHRatio_PMID30239722	rs3132615	-0.0169	0.0028	T	C	0.1375	2.67e-09	697734
WHRatio_PMID30239722	rs2608704	-0.0123	0.0018	A	T	0.5134	5.211e-12	697734
WHRatio_PMID30239722	rs12780724	-0.0123	0.002	T	C	0.3621	1.392e-09	697734
WHRatio_PMID30239722	rs1727317	-0.0172	0.0024	T	C	0.2007	2.27e-12	697734
WHRatio_PMID30239722	rs10188776	0.0135	0.0021	A	C	0.221	1.207e-10	697734
WHRatio_PMID30239722	rs4848518	-0.0133	0.0023	T	C	0.7582	5.76e-09	697734
WHRatio_PMID30239722	rs1529745	0.0163	0.0026	C	G	0.8266	4.075e-10	697734
WHRatio_PMID30239722	rs1476195	-0.0143	0.0018	C	G	0.3594	4.529e-16	697734
WHRatio_PMID30239722	rs1493468	-0.0115	0.0019	T	C	0.671	9.027e-10	697734
WHRatio_PMID30239722	rs13038725	-0.0181	0.0019	T	C	0.3311	1.926e-21	697734
WHRatio_PMID30239722	rs111749843	0.0649	0.0071	A	G	0.9801	3.366e-20	697734
WHRatio_PMID30239722	rs9905800	-0.016	0.0027	A	G	0.1041	2.166e-09	697734
WHRatio_PMID30239722	rs273492	0.0236	0.0022	A	G	0.257	5.193e-26	697734
WHRatio_PMID30239722	rs11039434	0.0157	0.002	T	C	0.5513	1.388e-15	697734
WHRatio_PMID30239722	rs79322350	-0.0183	0.0024	A	G	0.7834	1.403e-14	697734
WHRatio_PMID30239722	rs17074773	0.0112	0.0019	A	G	0.3098	7.243e-09	697734
WHRatio_PMID30239722	rs303754	0.0137	0.002	T	G	0.5342	5.158e-12	697734
WHRatio_PMID30239722	rs45617037	0.0425	0.0058	A	G	0.0296	3.332e-13	697734
WHRatio_PMID30239722	rs28747015	0.0135	0.0023	T	C	0.2426	3.445e-09	697734
WHRatio_PMID30239722	rs62466264	0.0146	0.0025	T	C	0.8048	3.445e-09	697734
WHRatio_PMID30239722	rs958379	0.0125	0.002	A	G	0.2706	6.181e-10	697734
WHRatio_PMID30239722	rs55760800	-0.018	0.0024	T	G	0.7832	3.202e-14	697734
WHRatio_PMID30239722	rs141267777	-0.0686	0.0117	T	C	0.993	5.092e-09	697734
WHRatio_PMID30239722	rs13037630	-0.0231	0.0023	T	C	0.1804	2.242e-23	697734
WHRatio_PMID30239722	rs17031294	-0.0188	0.0029	T	G	0.9086	8.891e-11	697734
WHRatio_PMID30239722	rs12617869	-0.0136	0.0019	T	G	0.6667	8.472e-13	697734
WHRatio_PMID30239722	rs4297047	-0.0123	0.0019	T	G	0.3054	2.837e-10	697734
WHRatio_PMID30239722	rs6762806	0.0123	0.002	A	G	0.3906	9.881e-10	697734
WHRatio_PMID30239722	rs3016003	0.0134	0.0018	T	C	0.5901	1.307e-13	697734
WHRatio_PMID30239722	rs73145325	0.0238	0.0041	T	C	0.94	8.403e-09	697734
WHRatio_PMID30239722	rs73124290	0.0134	0.0021	C	G	0.6781	1.9e-10	697734
WHRatio_PMID30239722	rs9344040	0.0117	0.0018	T	C	0.4617	3.399e-11	697734
WHRatio_PMID30239722	rs3829084	-0.0124	0.0019	C	G	0.2952	1.955e-10	697734
WHRatio_PMID30239722	rs505274	0.0131	0.0018	A	G	0.3707	7.363e-13	697734
WHRatio_PMID30239722	rs9461688	-0.0121	0.0019	A	G	0.7351	1.941e-10	697734
WHRatio_PMID30239722	rs12524625	0.0267	0.0021	A	G	0.3342	3.075e-37	697734
WHRatio_PMID30239722	rs17030859	0.017	0.0028	A	G	0.101	9.704e-10	697734
WHRatio_PMID30239722	rs4123668	-0.0108	0.0018	T	C	0.5973	3.391e-09	697734
WHRatio_PMID30239722	rs12150141	0.0177	0.0022	A	G	0.2139	4.07e-16	697734
WHRatio_PMID30239722	rs4510068	0.014	0.0019	T	G	0.3837	1.12e-13	697734
WHRatio_PMID30239722	rs12612447	-0.0137	0.0023	A	G	0.245	1.467e-09	697734
WHRatio_PMID30239722	rs12592899	0.0184	0.0029	T	C	0.1283	3.082e-10	697734
WHRatio_PMID30239722	rs4552445	0.0111	0.0018	A	G	0.4244	6.474e-10	697734
WHRatio_PMID30239722	rs9916322	0.0135	0.0021	T	C	0.3023	2.535e-10	697734
WHRatio_PMID30239722	rs9268459	0.0148	0.0021	A	G	0.2967	5.172e-12	697734
WHRatio_PMID30239722	rs200528	-0.014	0.0023	A	G	0.1855	4.593e-10	697734
WHRatio_PMID30239722	rs2151941	0.0132	0.002	A	G	0.5385	1.479e-11	697734
WHRatio_PMID30239722	rs16986990	0.0447	0.0077	A	G	0.9833	5.991e-09	697734
WHRatio_PMID30239722	rs1243187	-0.0146	0.0019	T	C	0.7025	3.617e-14	697734
WHRatio_PMID30239722	rs10902761	0.0125	0.002	A	G	0.5496	2.698e-10	697734
WHRatio_PMID30239722	rs3774751	-0.0147	0.002	T	G	0.4625	5.735e-14	697734
WHRatio_PMID30239722	rs2861693	-0.0192	0.002	A	T	0.2808	1.096e-22	697734
WHRatio_PMID30239722	rs6005924	0.0383	0.0066	A	G	0.0223	8.392e-09	697734
WHRatio_PMID30239722	rs76728632	-0.0183	0.0024	A	C	0.7829	1.157e-14	697734
WHRatio_PMID30239722	rs833521	0.0142	0.0019	A	T	0.3216	6.044e-14	697734
WHRatio_PMID30239722	rs35772999	0.0171	0.0025	T	C	0.1828	1.151e-11	697734
WHRatio_PMID30239722	rs557837	0.0145	0.0023	T	C	0.755	2.034e-10	697734
WHRatio_PMID30239722	rs2733289	-0.0122	0.0018	T	C	0.5167	7.485e-12	697734
WHRatio_PMID30239722	rs7647242	0.0108	0.0018	T	C	0.3951	2.626e-09	697734
WHRatio_PMID30239722	rs6066101	0.0222	0.002	A	G	0.3879	6.857e-28	697734
WHRatio_PMID30239722	rs17572467	-0.0172	0.0022	T	C	0.7861	1.822e-15	697734
WHRatio_PMID30239722	rs2213739	-0.0175	0.0024	T	G	0.8334	1.33e-13	697734
WHRatio_PMID30239722	rs8086627	0.0155	0.0018	A	C	0.3868	2.306e-17	697734
WHRatio_PMID30239722	rs56013908	-0.0183	0.0024	T	C	0.7834	1.275e-14	697734
WHRatio_PMID30239722	rs7312504	-0.0121	0.0018	A	G	0.3956	4.73e-11	697734
WHRatio_PMID30239722	rs8001182	0.0164	0.0027	C	G	0.1348	1.324e-09	697734
WHRatio_PMID30239722	rs55639358	0.0118	0.002	T	C	0.6154	3.152e-09	697734
WHRatio_PMID30239722	rs450854	0.0135	0.002	T	C	0.3874	1.746e-11	697734
WHRatio_PMID30239722	rs72630911	-0.0152	0.0026	A	G	0.8307	5.587e-09	697734
WHRatio_PMID30239722	rs35185599	0.0122	0.002	C	G	0.4235	4.859e-10	697734
WHRatio_PMID30239722	rs1366762	0.0142	0.0022	A	G	0.1999	2.496e-10	697734
WHRatio_PMID30239722	rs1418172	0.0159	0.0025	T	C	0.8032	1.012e-10	697734
WHRatio_PMID30239722	rs4336620	0.0124	0.0018	A	G	0.5713	5.529e-12	697734
WHRatio_PMID30239722	rs755987	0.0121	0.002	A	G	0.5366	6.414e-10	697734
WHRatio_PMID30239722	rs1859954	0.0124	0.002	T	G	0.5129	3.12e-10	697734
WHRatio_PMID30239722	rs4584644	0.0123	0.0018	T	C	0.4843	4.044e-12	697734
WHRatio_PMID30239722	rs2525757	-0.0155	0.002	A	G	0.5124	2.598e-15	697734
WHRatio_PMID30239722	rs1903787	0.0121	0.002	A	G	0.7374	1.119e-09	697734
WHRatio_PMID30239722	rs1788955	0.013	0.0021	C	G	0.3246	5.924e-10	697734
WHRatio_PMID30239722	rs3129822	-0.016	0.0026	T	G	0.1395	7.994e-10	697734
WHRatio_PMID30239722	rs41543317	-0.0169	0.002	A	G	0.386	4.608e-17	697734
WHRatio_PMID30239722	rs7944084	0.0155	0.002	T	C	0.5495	2.455e-15	697734
WHRatio_PMID30239722	rs34874247	0.0159	0.0023	C	G	0.7238	1.456e-11	697734
WHRatio_PMID30239722	rs9863492	0.0126	0.002	T	G	0.2591	4.389e-10	697734
WHRatio_PMID30239722	rs66626994	-0.026	0.0028	A	G	0.1555	1.275e-20	697734
WHRatio_PMID30239722	rs62084703	0.0165	0.0024	T	C	0.2081	8.775e-12	697734
WHRatio_PMID30239722	rs10923743	0.0161	0.0019	T	C	0.3625	5.898e-18	697734
WHRatio_PMID30239722	rs3135370	0.0158	0.0026	T	C	0.825	8.578e-10	697734
WHRatio_PMID30239722	rs1336783	0.0138	0.0021	A	C	0.3019	1.337e-10	697734
WHRatio_PMID30239722	rs11196657	-0.0134	0.0021	T	C	0.7676	1.909e-10	697734
WHRatio_PMID30239722	rs10175788	0.0148	0.0025	T	G	0.1531	1.651e-09	697734
WHRatio_PMID30239722	rs2878519	-0.0132	0.002	A	G	0.2188	7.433e-11	697734
WHRatio_PMID30239722	rs1118578	0.0166	0.0028	A	G	0.86	4.421e-09	697734
WHRatio_PMID30239722	rs61897973	0.0154	0.0027	A	G	0.7645	9.24e-09	697734
WHRatio_PMID30239722	rs8059004	-0.0147	0.0025	A	G	0.1937	3.132e-09	697734
WHRatio_PMID30239722	rs9302917	-0.0146	0.0017	A	G	0.5275	4.763e-18	697734
WHRatio_PMID30239722	rs9662719	-0.0148	0.0021	A	G	0.7963	4.801e-12	697734
WHRatio_PMID30239722	rs2215865	-0.0137	0.0022	A	G	0.7103	2.364e-10	697734
WHRatio_PMID30239722	rs62055947	0.0182	0.0024	T	C	0.2156	1.843e-14	697734
WHRatio_PMID30239722	rs4289328	0.0117	0.002	A	G	0.3718	6.59e-09	697734
WHRatio_PMID30239722	rs17456958	-0.0119	0.002	A	G	0.2706	3.484e-09	697734
WHRatio_PMID30239722	rs1295578	0.0124	0.002	T	C	0.4431	2.681e-10	697734
WHRatio_PMID30239722	rs17648656	0.0108	0.0018	T	C	0.5277	9.23e-10	697734
WHRatio_PMID30239722	rs62056915	-0.0181	0.0024	A	T	0.7835	2.136e-14	697734
WHRatio_PMID30239722	rs4666720	0.0143	0.0023	T	C	0.2239	1.067e-09	697734
WHRatio_PMID30239722	rs11078490	-0.012	0.0018	T	G	0.6293	6.02e-11	697734
WHRatio_PMID30239722	rs624319	-0.0113	0.0018	A	G	0.4836	2.472e-10	697734
WHRatio_PMID30239722	rs6901145	-0.0139	0.0023	A	G	0.192	1.191e-09	697734
WHRatio_PMID30239722	rs11205614	0.015	0.0019	A	T	0.3235	1.989e-15	697734
WHRatio_PMID30239722	rs9266257	0.0227	0.0021	C	G	0.6753	7.744e-27	697734
WHRatio_PMID30239722	rs7192056	-0.015	0.002	C	G	0.7094	3.072e-14	697734
WHRatio_PMID30239722	rs36084479	0.0156	0.0021	T	C	0.2991	1.54e-13	697734
WHRatio_PMID30239722	rs114376405	0.0684	0.0091	A	G	0.0116	7.168e-14	697734
WHRatio_PMID30239722	rs10278130	-0.0159	0.002	A	G	0.6191	2.62e-15	697734
WHRatio_PMID30239722	rs7219920	-0.013	0.0021	C	G	0.6606	3.304e-10	697734
WHRatio_PMID30239722	rs679705	0.0122	0.0021	A	G	0.6868	5.299e-09	697734
WHRatio_PMID30239722	rs12985481	0.0207	0.0024	C	G	0.7981	2.896e-17	697734
WHRatio_PMID30239722	rs949142	-0.0167	0.0023	T	C	0.2227	7.559e-13	697734
WHRatio_PMID30239722	rs9276234	-0.0126	0.0018	A	T	0.4745	1.231e-12	697734
WHRatio_PMID30239722	rs9815780	0.0121	0.002	A	G	0.2429	2.312e-09	697734
WHRatio_PMID30239722	rs1396514	-0.0151	0.0017	T	C	0.5116	2.986e-19	697734
WHRatio_PMID30239722	rs1618545	0.0109	0.0018	A	T	0.4979	7.46e-10	697734
WHRatio_PMID30239722	rs12777288	-0.0139	0.0021	T	C	0.7714	6.882e-11	697734
WHRatio_PMID30239722	rs11668950	0.0236	0.0022	A	G	0.2662	3.046e-26	697734
WHRatio_PMID30239722	rs12669905	0.0238	0.0041	A	G	0.94	8.767e-09	697734
WHRatio_PMID30239722	rs9283576	0.0214	0.0024	T	G	0.8126	1.832e-18	697734
WHRatio_PMID30239722	rs2596429	-0.0166	0.0024	A	T	0.1675	9.748e-12	697734
WHRatio_PMID30239722	rs111500156	0.0428	0.0053	T	C	0.964	4.67e-16	697734
WHRatio_PMID30239722	rs2438672	-0.0199	0.0028	A	T	0.8622	1.17e-12	697734
WHRatio_PMID30239722	rs8070942	0.0168	0.0022	T	G	0.2233	6.001e-15	697734
WHRatio_PMID30239722	rs62054823	-0.018	0.0024	A	G	0.7832	3.252e-14	697734
WHRatio_PMID30239722	rs60960425	-0.0147	0.0026	A	G	0.8247	8.649e-09	697734
WHRatio_PMID30239722	rs7718193	0.0154	0.0022	T	G	0.7361	4.642e-12	697734
WHRatio_PMID30239722	rs17091304	-0.0131	0.0021	A	G	0.7713	7.403e-10	697734
WHRatio_PMID30239722	rs6426779	0.0102	0.0018	T	C	0.4957	8.322e-09	697734
WHRatio_PMID30239722	rs7592629	0.0164	0.0025	A	G	0.1956	3.103e-11	697734
WHRatio_PMID30239722	rs2068468	-0.0123	0.002	A	G	0.6069	9.45e-10	697734
WHRatio_PMID30239722	rs2867105	-0.0237	0.0023	T	G	0.1682	2.159e-24	697734
WHRatio_PMID30239722	rs10846518	0.0239	0.0039	T	C	0.0709	5.492e-10	697734
WHRatio_PMID30239722	rs11895632	0.0138	0.0018	A	T	0.3868	2.754e-14	697734
WHRatio_PMID30239722	rs553414	0.0188	0.0029	A	G	0.8736	1.695e-10	697734
WHRatio_PMID30239722	rs67788304	-0.015	0.0023	T	C	0.3308	5.757e-11	697734
WHRatio_PMID30239722	rs2926855	-0.0104	0.0018	A	C	0.529	3.875e-09	697734
WHRatio_PMID30239722	rs6497760	-0.0133	0.002	A	G	0.262	4.209e-11	697734
WHRatio_PMID30239722	rs2285641	-0.0149	0.002	T	C	0.4412	4.82e-14	697734
WHRatio_PMID30239722	rs9277988	-0.0155	0.0025	T	C	0.8041	3.175e-10	697734
WHRatio_PMID30239722	rs874628	-0.0225	0.002	A	G	0.7231	8.664e-30	697734
WHRatio_PMID30239722	rs11614913	0.0218	0.0018	T	C	0.4145	2.114e-33	697734
WHRatio_PMID30239722	rs2053255	-0.0114	0.0019	A	G	0.683	2.085e-09	697734
WHRatio_PMID30239722	rs2896224	-0.0134	0.0018	C	G	0.6005	2.574e-13	697734
WHRatio_PMID30239722	rs4890428	-0.0116	0.0018	T	G	0.4327	9.632e-11	697734
WHRatio_PMID30239722	rs1614264	-0.0143	0.0019	A	C	0.5934	1.109e-14	697734
WHRatio_PMID30239722	rs2535338	0.0144	0.002	T	C	0.4286	3.686e-13	697734
WHRatio_PMID30239722	rs10828248	-0.0136	0.0019	A	G	0.6596	2.05e-12	697734
WHRatio_PMID30239722	rs10802078	0.0153	0.0021	A	G	0.3239	1.885e-13	697734
WHRatio_PMID30239722	rs113301527	0.0174	0.0027	A	G	0.1754	2.273e-10	697734
WHRatio_PMID30239722	rs1703290	-0.0115	0.002	A	G	0.5136	4.148e-09	697734
WHRatio_PMID30239722	rs11075990	-0.0382	0.0017	A	G	0.5918	4.93e-108	697734
WHRatio_PMID30239722	rs7896335	-0.0202	0.003	T	C	0.8741	7.215e-12	697734
WHRatio_PMID30239722	rs28571037	-0.0147	0.0023	A	G	0.2249	3.239e-10	697734
WHRatio_PMID30239722	rs2794315	0.015	0.002	T	G	0.4379	2.302e-14	697734
WHRatio_PMID30239722	rs2532921	-0.0107	0.0019	C	G	0.6557	8.695e-09	697734
WHRatio_PMID30239722	rs7947670	0.0115	0.0017	A	C	0.5355	8.803e-12	697734
WHRatio_PMID30239722	rs11831368	-0.0125	0.0021	C	G	0.2473	3.02e-09	697734
WHRatio_PMID30239722	rs13208234	0.0144	0.002	A	G	0.6154	3.443e-13	697734
WHRatio_PMID30239722	rs6941277	-0.0114	0.002	A	C	0.5312	6.097e-09	697734
WHRatio_PMID30239722	rs4947346	0.0141	0.002	C	G	0.5493	8.261e-13	697734
WHRatio_PMID30239722	rs2468314	-0.0122	0.0018	A	G	0.5122	6.134e-12	697734
WHRatio_PMID30239722	rs67215462	-0.0211	0.0021	T	C	0.5629	1.61e-24	697734
WHRatio_PMID30239722	rs10846577	0.0146	0.0018	T	C	0.5573	5.465e-16	697734
WHRatio_PMID30239722	rs2157946	0.0147	0.0018	A	C	0.3979	4.921e-16	697734
WHRatio_PMID30239722	rs201480	-0.0104	0.0018	A	G	0.4103	7.569e-09	697734
WHRatio_PMID30239722	rs186396514	0.0689	0.0117	T	C	0.007	4.334e-09	697734
WHRatio_PMID30239722	rs2203874	0.014	0.0019	T	C	0.6788	3.121e-13	697734
WHRatio_PMID30239722	rs9268261	-0.014	0.002	C	G	0.6267	3.659e-12	697734
WHRatio_PMID30239722	rs146617281	-0.0688	0.0118	A	G	0.993	4.877e-09	697734
WHRatio_PMID30239722	rs318789	0.0123	0.002	T	C	0.4544	4.931e-10	697734
WHRatio_PMID30239722	rs3106209	-0.0129	0.0019	A	C	0.3276	1.067e-11	697734
WHRatio_PMID30239722	rs2240329	-0.0158	0.002	A	G	0.4778	5.469e-16	697734
WHRatio_PMID30239722	rs12937187	0.0135	0.002	T	C	0.6211	2.073e-11	697734
WHRatio_PMID30239722	rs72631329	-0.018	0.003	T	C	0.876	1.439e-09	697734
WHRatio_PMID30239722	rs12666961	-0.0258	0.0022	T	C	0.8032	3.886e-31	697734
WHRatio_PMID30239722	rs7316022	-0.0143	0.0021	A	G	0.3359	6.453e-12	697734
WHRatio_PMID30239722	rs7004910	0.0159	0.002	T	C	0.7406	5e-15	697734
WHRatio_PMID30239722	rs9264761	-0.0179	0.0027	A	T	0.1548	3.623e-11	697734
WHRatio_PMID30239722	rs3805885	-0.0104	0.0018	C	G	0.4364	5.427e-09	697734
WHRatio_PMID30239722	rs1976053	-0.0162	0.0022	C	G	0.7851	9.815e-14	697734
WHRatio_PMID30239722	rs10821003	0.0167	0.0023	A	C	0.1743	4.532e-13	697734
WHRatio_PMID30239722	rs2026508	-0.0144	0.0018	C	G	0.4474	1.089e-15	697734
WHRatio_PMID30239722	rs9266479	-0.0147	0.0025	T	G	0.1792	6.261e-09	697734
WHRatio_PMID30239722	rs1834146	-0.013	0.0018	T	C	0.3796	1.166e-12	697734
WHRatio_PMID30239722	rs7560348	-0.0138	0.0023	A	T	0.2448	1.165e-09	697734
WHRatio_PMID30239722	rs12101730	-0.0113	0.0018	T	C	0.5193	1.96e-10	697734
WHRatio_PMID30239722	rs9468937	0.0105	0.0018	A	C	0.4107	4.937e-09	697734
WHRatio_PMID30239722	rs12786130	-0.0151	0.002	T	C	0.7563	4.58e-14	697734
WHRatio_PMID30239722	rs11205609	-0.0112	0.002	A	C	0.5741	9.522e-09	697734
WHRatio_PMID30239722	rs56724294	-0.0297	0.0025	T	C	0.1968	4.296e-33	697734
WHRatio_PMID30239722	rs62053956	-0.0182	0.0024	A	G	0.7834	1.846e-14	697734
WHRatio_PMID30239722	rs1418864	-0.013	0.0021	A	T	0.3539	2.357e-10	697734
WHRatio_PMID30239722	rs6066113	-0.017	0.0018	T	C	0.4841	2.561e-21	697734
WHRatio_PMID30239722	rs36004835	-0.014	0.0019	A	C	0.3581	7.183e-14	697734
WHRatio_PMID30239722	rs4851295	0.0107	0.0018	T	C	0.5247	1.5e-09	697734
WHRatio_PMID30239722	rs9268557	-0.0128	0.0017	T	C	0.5229	2.246e-14	697734
WHRatio_PMID30239722	rs1527414	0.0121	0.002	A	G	0.7081	7.117e-10	697734
WHRatio_PMID30239722	rs11794648	-0.0118	0.0019	T	C	0.2993	1.181e-09	697734
WHRatio_PMID30239722	rs703974	0.0127	0.0017	A	G	0.5919	8.582e-14	697734
WHRatio_PMID30239722	rs7585948	0.012	0.0019	A	G	0.3134	2.203e-10	697734
WHRatio_PMID30239722	rs4149518	0.0107	0.0018	A	G	0.5213	1.154e-09	697734
WHRatio_PMID30239722	rs3899686	0.0149	0.0021	A	G	0.481	7.965e-13	697734
WHRatio_PMID30239722	rs884152	0.0149	0.002	T	G	0.6329	1.78e-13	697734
WHRatio_PMID30239722	rs1361832	0.0153	0.0018	T	C	0.5541	9.742e-18	697734
WHRatio_PMID30239722	rs1659497	0.0144	0.0021	A	G	0.31	8.629e-12	697734
WHRatio_PMID30239722	rs2045438	0.0242	0.0022	T	C	0.2643	1.63e-27	697734
WHRatio_PMID30239722	rs1964995	-0.017	0.002	T	C	0.5344	3.509e-18	697734
WHRatio_PMID30239722	rs8103143	0.0148	0.002	T	C	0.5547	5.009e-14	697734
WHRatio_PMID30239722	rs4763378	0.0133	0.0023	T	C	0.8065	4.338e-09	697734
WHRatio_PMID30239722	rs9912385	-0.0135	0.0021	T	G	0.6976	2.28e-10	697734
WHRatio_PMID30239722	rs56029106	-0.0238	0.0026	A	G	0.1801	1.24e-20	697734
WHRatio_PMID30239722	rs860860	-0.0195	0.0019	A	G	0.3309	1.031e-24	697734
WHRatio_PMID30239722	rs4252591	-0.0166	0.0019	T	C	0.3159	1.334e-18	697734
WHRatio_PMID30239722	rs2512803	-0.0169	0.0028	T	C	0.1391	2.223e-09	697734
WHRatio_PMID30239722	rs7616006	0.0114	0.0017	A	G	0.5883	2.885e-11	697734
WHRatio_PMID30239722	rs1976052	0.0165	0.0025	T	C	0.191	3.187e-11	697734
WHRatio_PMID30239722	rs10875112	0.0146	0.0021	A	T	0.2107	8.298e-12	697734
WHRatio_PMID30239722	rs1008816	0.0106	0.0018	A	T	0.5109	2.23e-09	697734
WHRatio_PMID30239722	rs112246396	-0.0658	0.0071	T	G	0.0198	1.306e-20	697734
WHRatio_PMID30239722	rs2086744	-0.0174	0.0025	C	G	0.8031	1.402e-12	697734
WHRatio_PMID30239722	rs562455	-0.0155	0.0023	T	C	0.2447	1.009e-11	697734
WHRatio_PMID30239722	rs12878264	0.0148	0.0022	C	G	0.2825	9.301e-12	697734
WHRatio_PMID30239722	rs5025813	-0.0141	0.0019	A	G	0.6701	1.348e-13	697734
WHRatio_PMID30239722	rs17054638	0.0146	0.0025	A	G	0.8531	7.829e-09	697734
WHRatio_PMID30239722	rs957843	0.0123	0.0021	A	G	0.7621	9.17e-09	697734
WHRatio_PMID30239722	rs13249197	-0.0149	0.0023	T	G	0.2298	2.154e-10	697734
WHRatio_PMID30239722	rs13039775	0.0239	0.0026	A	T	0.8197	7.988e-21	697734
WHRatio_PMID30239722	rs13197272	0.013	0.002	T	C	0.3628	1.862e-10	697734
WHRatio_PMID30239722	rs10770090	-0.0118	0.002	T	C	0.5029	1.905e-09	697734
WHRatio_PMID30239722	rs551247	-0.0125	0.002	A	G	0.2524	8.453e-10	697734
WHRatio_PMID30239722	rs9268513	-0.0157	0.0018	T	C	0.4704	1.457e-18	697734
WHRatio_PMID30239722	rs6126579	-0.0165	0.0022	A	G	0.2949	2.051e-14	697734
WHRatio_PMID30239722	rs13410987	-0.0182	0.0026	T	C	0.1262	4.793e-12	697734
WHRatio_PMID30239722	rs7741021	-0.0299	0.0017	A	C	0.5159	3.351e-70	697734
WHRatio_PMID30239722	rs1534016	0.0118	0.0018	T	C	0.6236	1.375e-10	697734
WHRatio_PMID30239722	rs72624519	-0.0148	0.0023	T	C	0.2352	1.536e-10	697734
WHRatio_PMID30239722	rs2524074	0.0196	0.0019	A	G	0.6594	5.515e-25	697734
WHRatio_PMID30239722	rs213974	-0.0141	0.002	T	C	0.5908	1.605e-12	697734
WHRatio_PMID30239722	rs62060840	-0.0181	0.0024	A	G	0.7832	2.474e-14	697734
WHRatio_PMID30239722	rs2022059	0.0265	0.0038	C	G	0.0615	3.96e-12	697734
WHRatio_PMID30239722	rs479315	0.0129	0.0021	C	G	0.1923	1.707e-09	697734
WHRatio_PMID30239722	rs2278076	-0.014	0.0021	A	G	0.2037	2.104e-11	697734
WHRatio_PMID30239722	rs12818549	0.0114	0.002	T	C	0.4467	7.18e-09	697734
WHRatio_PMID30239722	rs6768221	0.011	0.0018	C	G	0.6129	1.334e-09	697734
WHRatio_PMID30239722	rs55662347	0.0183	0.0024	A	G	0.2169	1.278e-14	697734
WHRatio_PMID30239722	rs6907995	0.0197	0.0018	A	G	0.5406	6.007e-28	697734
WHRatio_PMID30239722	rs1829324	-0.0132	0.002	A	G	0.3757	7.356e-11	697734
WHRatio_PMID30239722	rs4486511	-0.0132	0.0018	T	C	0.4743	1.166e-13	697734
WHRatio_PMID30239722	rs4849710	-0.0121	0.0021	A	G	0.741	6.306e-09	697734
WHRatio_PMID30239722	rs2305741	0.0187	0.0024	A	G	0.205	1.464e-14	697734
WHRatio_PMID30239722	rs9268530	0.015	0.0022	T	C	0.8379	1.267e-11	697734
WHRatio_PMID30239722	rs12716531	-0.0161	0.002	T	C	0.2594	2.482e-15	697734
WHRatio_PMID30239722	rs62063778	0.0182	0.0024	A	G	0.2168	1.471e-14	697734
WHRatio_PMID30239722	rs362268	0.0133	0.0021	C	G	0.6923	3.969e-10	697734
WHRatio_PMID30239722	rs62060761	-0.0182	0.0024	A	C	0.7832	1.883e-14	697734
WHRatio_PMID30239722	rs7534393	-0.0219	0.0017	T	C	0.5482	4.315e-38	697734
WHRatio_PMID30239722	rs8079062	-0.0234	0.0033	A	G	0.9209	1.668e-12	697734
WHRatio_PMID30239722	rs188862021	-0.05	0.0054	A	T	0.0363	1.281e-20	697734
WHRatio_PMID30239722	rs34213341	0.0152	0.0026	C	G	0.1716	5.25e-09	697734
WHRatio_PMID30239722	rs5013866	0.0153	0.0022	A	G	0.7432	8.512e-12	697734
WHRatio_PMID30239722	rs1816958	0.0128	0.002	A	T	0.6292	2.729e-10	697734
WHRatio_PMID30239722	rs12814794	-0.0266	0.0021	A	G	0.7598	2.138e-38	697734
WHRatio_PMID30239722	rs4640231	0.0168	0.0022	C	G	0.2137	7.413e-15	697734
WHRatio_PMID30239722	rs3095329	0.0135	0.002	A	G	0.7797	3.529e-11	697734
WHRatio_PMID30239722	rs11118316	0.0196	0.0018	A	G	0.3744	3.419e-28	697734
WHRatio_PMID30239722	rs62062813	0.0181	0.0024	A	G	0.2162	3.167e-14	697734
WHRatio_PMID30239722	rs4498089	0.0118	0.002	A	G	0.6301	7.165e-09	697734
WHRatio_PMID30239722	rs2605104	0.026	0.0021	T	C	0.6564	1.641e-36	697734
WHRatio_PMID30239722	rs577198	-0.0168	0.0024	A	G	0.201	5.986e-12	697734
WHRatio_PMID30239722	rs1361207	0.0221	0.0027	A	G	0.8859	4.607e-16	697734
WHRatio_PMID30239722	rs12950048	-0.0118	0.0019	T	C	0.6855	7.027e-10	697734
WHRatio_PMID30239722	rs923862	-0.0115	0.0019	A	C	0.7089	3.663e-09	697734
WHRatio_PMID30239722	rs30000	-0.0226	0.0019	A	G	0.7401	1.12e-33	697734
WHRatio_PMID30239722	rs9469847	-0.0177	0.0027	T	C	0.8487	8.36e-11	697734
WHRatio_PMID30239722	rs62423507	-0.0144	0.0023	T	C	0.2451	2.253e-10	697734
WHRatio_PMID30239722	rs9859238	-0.0148	0.0023	T	C	0.1671	2.164e-10	697734
WHRatio_PMID30239722	rs2267922	0.0116	0.0018	C	G	0.509	1.307e-10	697734
WHRatio_PMID30239722	rs56318865	0.0182	0.0024	A	G	0.2168	1.955e-14	697734
WHRatio_PMID30239722	rs11610995	0.0105	0.0018	T	C	0.5726	6.454e-09	697734
WHRatio_PMID30239722	rs2626004	0.0293	0.0033	T	C	0.9008	4.706e-19	697734
WHRatio_PMID30239722	rs12606710	-0.0275	0.0038	A	G	0.9293	5.938e-13	697734
WHRatio_PMID30239722	rs56357940	-0.0118	0.002	C	G	0.6049	4.389e-09	697734
WHRatio_PMID30239722	rs11130222	-0.0127	0.002	A	T	0.5857	1.467e-10	697734
WHRatio_PMID30239722	rs6682134	-0.0106	0.0018	T	C	0.4241	3.268e-09	697734
WHRatio_PMID30239722	rs6576792	-0.0114	0.002	T	C	0.4188	8.611e-09	697734
WHRatio_PMID30239722	rs9369408	-0.0146	0.0018	A	C	0.6027	3.314e-16	697734
WHRatio_PMID30239722	rs622556	0.0104	0.0018	T	C	0.4781	4.707e-09	697734
WHRatio_PMID30239722	rs9838773	0.0146	0.0025	T	C	0.1831	7.702e-09	697734
WHRatio_PMID30239722	rs587168	0.0141	0.0023	A	C	0.1625	2.014e-09	697734
WHRatio_PMID30239722	rs172693	-0.0121	0.002	T	C	0.55	6.718e-10	697734
WHRatio_PMID30239722	rs7873003	0.0126	0.0021	T	C	0.3283	1.895e-09	697734
WHRatio_PMID30239722	rs309515	0.0135	0.0023	T	G	0.1626	7.671e-09	697734
WHRatio_PMID30239722	rs1549381	-0.0148	0.0019	A	C	0.6523	1.94e-15	697734
WHRatio_PMID30239722	rs11825504	-0.0116	0.002	A	T	0.4317	4.046e-09	697734
WHRatio_PMID30239722	rs17049194	0.0129	0.0021	C	G	0.3118	8.525e-10	697734
WHRatio_PMID30239722	rs28367792	-0.0131	0.002	T	C	0.5256	2.674e-11	697734
WHRatio_PMID30239722	rs11039402	0.0144	0.0017	A	C	0.5535	1.575e-17	697734
WHRatio_PMID30239722	rs1876827	-0.018	0.0024	T	C	0.7834	3.412e-14	697734
WHRatio_PMID30239722	rs76378540	-0.0275	0.0038	A	G	0.9292	6.207e-13	697734
WHRatio_PMID30239722	rs11263770	0.0162	0.0018	A	G	0.4734	1.193e-19	697734
WHRatio_PMID30239722	rs355886	-0.0147	0.0022	A	G	0.1971	5.765e-11	697734
WHRatio_PMID30239722	rs9963410	0.0183	0.0018	T	G	0.3348	4.415e-24	697734
WHRatio_PMID30239722	rs11164669	-0.0117	0.0018	T	C	0.4005	6.495e-11	697734
WHRatio_PMID30239722	rs3132508	0.0176	0.0027	T	G	0.8457	7.694e-11	697734
WHRatio_PMID30239722	rs35010275	-0.0212	0.0025	C	G	0.1847	5.411e-17	697734
WHRatio_PMID30239722	rs546857	0.0144	0.002	T	C	0.3666	1.038e-12	697734
WHRatio_PMID30239722	rs1402275	-0.0173	0.0023	A	G	0.2228	9.421e-14	697734
WHRatio_PMID30239722	rs11123825	-0.0145	0.002	A	G	0.6373	1.1e-12	697734
WHRatio_PMID30239722	rs11126117	0.0117	0.002	A	G	0.2486	9.049e-09	697734
WHRatio_PMID30239722	rs3135394	0.0203	0.0027	A	G	0.8833	2.2e-14	697734
WHRatio_PMID30239722	rs9907247	0.0141	0.002	A	G	0.3002	7.141e-13	697734
WHRatio_PMID30239722	rs35319120	-0.0147	0.0021	T	C	0.2457	8.153e-13	697734
WHRatio_PMID30239722	rs1431659	0.0143	0.002	A	G	0.2736	1.121e-12	697734
WHRatio_PMID30239722	rs9378212	0.0164	0.0018	T	C	0.4729	2.875e-20	697734
WHRatio_PMID30239722	rs34029663	0.0144	0.0023	A	G	0.7213	5.63e-10	697734
WHRatio_PMID30239722	rs7191618	-0.0156	0.0019	C	G	0.5209	9.296e-17	697734
WHRatio_PMID30239722	rs9522276	0.0117	0.002	T	C	0.4148	4.16e-09	697734
WHRatio_PMID30239722	rs56363132	0.0148	0.0025	T	C	0.8096	2.38e-09	697734
WHRatio_PMID30239722	rs28651277	-0.016	0.0021	A	G	0.7005	9.713e-14	697734
WHRatio_PMID30239722	rs72893410	-0.0358	0.0062	T	C	0.9715	6.421e-09	697734
WHRatio_PMID30239722	rs9362085	-0.0113	0.0018	T	C	0.5368	1.964e-10	697734
WHRatio_PMID30239722	rs4246173	0.0118	0.0019	T	C	0.3198	4.384e-10	697734
WHRatio_PMID30239722	rs4854344	0.0255	0.0022	T	G	0.8403	3.722e-30	697734
WHRatio_PMID30239722	rs10779355	-0.0144	0.0022	A	C	0.2749	3.631e-11	697734
WHRatio_PMID30239722	rs58763722	0.0305	0.0033	C	G	0.9043	6.893e-20	697734
WHRatio_PMID30239722	rs6843722	0.0123	0.0019	A	C	0.6874	1.129e-10	697734
WHRatio_PMID30239722	rs6532081	0.0206	0.002	A	G	0.474	1.18e-25	697734
WHRatio_PMID30239722	rs138371736	0.0423	0.0059	A	T	0.0296	5.223e-13	697734
WHRatio_PMID30239722	rs1020731	0.0127	0.0019	A	G	0.7021	5.838e-11	697734
WHRatio_PMID30239722	rs40834	0.015	0.0019	T	C	0.4024	5.054e-16	697734
WHRatio_PMID30239722	rs4509	-0.0117	0.0018	A	G	0.6426	1.82e-10	697734
WHRatio_PMID30239722	rs845376	0.0199	0.0024	A	G	0.2111	1.265e-16	697734
WHRatio_PMID30239722	rs9283035	-0.013	0.0018	T	C	0.4116	6.254e-13	697734
WHRatio_PMID30239722	rs7090758	-0.0133	0.002	T	C	0.5291	1.512e-11	697734
WHRatio_PMID30239722	rs9361690	-0.0124	0.002	T	C	0.4108	5.103e-10	697734
WHRatio_PMID30239722	rs11729843	0.0104	0.0018	A	G	0.4353	6.55e-09	697734
WHRatio_PMID30239722	rs77074398	-0.0227	0.0028	T	C	0.113	2.193e-16	697734
WHRatio_PMID30239722	rs2110763	-0.0139	0.002	A	G	0.512	1.28e-12	697734
WHRatio_PMID30239722	rs2517508	-0.0136	0.002	A	G	0.6348	1.959e-11	697734
WHRatio_PMID30239722	rs10934889	-0.0261	0.0023	T	C	0.2309	3.748e-30	697734
WHRatio_PMID30239722	rs77762545	-0.065	0.0071	A	T	0.0199	3.154e-20	697734
WHRatio_PMID30239722	rs1144928	-0.0185	0.0024	A	G	0.7872	1.236e-14	697734
WHRatio_PMID30239722	rs3131383	-0.0171	0.0027	T	G	0.1227	2.572e-10	697734
WHRatio_PMID30239722	rs60814418	0.0181	0.0024	T	C	0.2229	1.879e-14	697734
WHRatio_PMID30239722	rs9908237	0.0117	0.002	T	C	0.4715	3.267e-09	697734
WHRatio_PMID30239722	rs35217054	0.0332	0.003	T	C	0.8807	3.604e-28	697734
WHRatio_PMID30239722	rs33849	0.016	0.0022	A	G	0.2665	5.717e-13	697734
WHRatio_PMID30239722	rs12766098	0.0133	0.0021	T	C	0.2289	3.204e-10	697734
WHRatio_PMID30239722	rs764975	0.0122	0.0018	A	G	0.5577	8.4e-12	697734
WHRatio_PMID30239722	rs149877322	-0.068	0.0117	A	G	0.993	6.726e-09	697734
WHRatio_PMID30239722	rs2394980	-0.0201	0.0028	T	C	0.1411	9.456e-13	697734
WHRatio_PMID30239722	rs6757754	0.0107	0.0018	T	C	0.519	1.183e-09	697734
WHRatio_PMID30239722	rs6126568	-0.0164	0.002	A	G	0.2914	3.672e-17	697734
WHRatio_PMID30239722	rs1911970	0.0154	0.0018	T	C	0.4226	5.91e-17	697734
WHRatio_PMID30239722	rs73936522	-0.0248	0.0034	T	C	0.0906	3.922e-13	697734
WHRatio_PMID30239722	rs6902080	-0.0335	0.0021	A	G	0.6467	1.761e-58	697734
WHRatio_PMID30239722	rs12101393	0.014	0.0022	C	G	0.7865	1.187e-10	697734
WHRatio_PMID30239722	rs7805063	0.015	0.0018	T	C	0.3942	9.563e-17	697734
WHRatio_PMID30239722	rs2853967	-0.0194	0.0028	T	C	0.1431	3.083e-12	697734
WHRatio_PMID30239722	rs17575423	-0.0175	0.0022	T	C	0.786	7.027e-16	697734
WHRatio_PMID30239722	rs17030835	-0.017	0.0028	C	G	0.8975	6.611e-10	697734
WHRatio_PMID30239722	rs62061812	0.0181	0.0024	T	C	0.2172	2.118e-14	697734
WHRatio_PMID30239722	rs9274718	-0.0154	0.0021	T	C	0.6178	3.576e-13	697734
WHRatio_PMID30239722	rs1299224	-0.0128	0.0022	T	C	0.2774	5.55e-09	697734
WHRatio_PMID30239722	rs162753	0.0134	0.002	A	G	0.4318	1.987e-11	697734
WHRatio_PMID30239722	rs6693390	-0.0234	0.0023	T	C	0.2334	1.955e-23	697734
WHRatio_PMID30239722	rs3869109	-0.0122	0.0017	A	G	0.4781	6.71e-13	697734
WHRatio_PMID30239722	rs2004260	-0.0183	0.0024	T	C	0.7829	1.053e-14	697734
WHRatio_PMID30239722	rs1400998	0.012	0.0018	T	G	0.5672	2.582e-11	697734
WHRatio_PMID30239722	rs2451321	0.0223	0.0018	C	G	0.5766	7.207e-35	697734
WHRatio_PMID30239722	rs6533217	-0.0148	0.0026	C	G	0.8564	8.83e-09	697734
WHRatio_PMID30239722	rs1268174	0.0131	0.0019	A	G	0.6507	1.117e-11	697734
WHRatio_PMID30239722	rs56323304	0.0179	0.0024	T	C	0.217	5.122e-14	697734
WHRatio_PMID30239722	rs1104906	-0.0112	0.002	T	C	0.315	8.905e-09	697734
WHRatio_PMID30239722	rs12637102	-0.0154	0.0023	A	G	0.2423	1.594e-11	697734
WHRatio_PMID30239722	rs16880905	-0.0195	0.0027	C	G	0.0993	4.198e-13	697734
WHRatio_PMID30239722	rs8066298	0.0156	0.0026	A	G	0.1697	2.687e-09	697734
WHRatio_PMID30239722	rs76797186	0.0658	0.0071	A	G	0.9802	1.104e-20	697734
WHRatio_PMID30239722	rs9372845	0.0154	0.0018	T	C	0.5532	5.285e-18	697734
WHRatio_PMID30239722	rs35294250	0.0129	0.0021	T	G	0.3225	8.623e-10	697734
WHRatio_PMID30239722	rs1011731	-0.0221	0.0017	A	G	0.5556	2.191e-39	697734
WHRatio_PMID30239722	rs62424632	-0.0164	0.0024	A	C	0.202	1.675e-11	697734
WHRatio_PMID30239722	rs62056913	0.0181	0.0024	T	C	0.2163	2.253e-14	697734
WHRatio_PMID30239722	rs1579342	-0.0118	0.0018	A	T	0.4364	4.414e-11	697734
WHRatio_PMID30239722	rs11641452	-0.0133	0.0023	A	G	0.7696	7.28e-09	697734
WHRatio_PMID30239722	rs6948725	0.0124	0.0018	T	C	0.5692	4.829e-12	697734
WHRatio_PMID30239722	rs8082546	-0.0125	0.002	A	G	0.6439	8.871e-10	697734
WHRatio_PMID30239722	rs2187818	0.0136	0.0018	T	G	0.3635	1.237e-13	697734
WHRatio_PMID30239722	rs9923544	0.0389	0.0017	T	C	0.4354	1.18e-113	697734
WHRatio_PMID30239722	rs12369448	-0.0119	0.0018	A	G	0.3954	5.965e-11	697734
WHRatio_PMID30239722	rs915651	-0.0186	0.003	A	G	0.1245	3.821e-10	697734
WHRatio_PMID30239722	rs7704104	-0.0109	0.0018	A	T	0.3706	1.703e-09	697734
WHRatio_PMID30239722	rs6738724	-0.0154	0.0023	A	G	0.8184	2.373e-11	697734
WHRatio_PMID30239722	rs860846	0.0201	0.0021	T	G	0.6811	1.479e-21	697734
WHRatio_PMID30239722	rs66509940	-0.0194	0.0033	T	C	0.0947	4.879e-09	697734
WHRatio_PMID30239722	rs11202589	-0.0149	0.0024	A	G	0.7851	5.015e-10	697734
WHRatio_PMID30239722	rs55714296	-0.0182	0.0024	A	T	0.7833	1.918e-14	697734
WHRatio_PMID30239722	rs6716026	-0.0106	0.0018	T	C	0.449	2.961e-09	697734
WHRatio_PMID30239722	rs6929355	0.0311	0.0052	A	G	0.0372	1.903e-09	697734
WHRatio_PMID30239722	rs78036521	0.027	0.0038	A	T	0.0718	1.115e-12	697734
WHRatio_PMID30239722	rs9839482	0.0127	0.0019	A	G	0.3054	3.06e-11	697734
WHRatio_PMID30239722	rs2811340	0.0209	0.0022	A	G	0.8246	9.712e-21	697734
WHRatio_PMID30239722	rs113457465	-0.0289	0.004	T	C	0.9269	2.761e-13	697734
WHRatio_PMID30239722	rs621199	0.0185	0.0025	T	C	0.8136	1.887e-13	697734
WHRatio_PMID30239722	rs2860517	0.0116	0.0018	T	C	0.4136	9.434e-11	697734
WHRatio_PMID30239722	rs2668665	0.0176	0.0022	A	G	0.2131	1.482e-15	697734
WHRatio_PMID30239722	rs11857498	-0.0132	0.002	A	G	0.3608	1.034e-10	697734
WHRatio_PMID30239722	rs55790407	0.0164	0.0026	C	G	0.1791	1.244e-10	697734
WHRatio_PMID30239722	rs10865360	-0.0106	0.0018	T	G	0.3741	7.76e-09	697734
WHRatio_PMID30239722	rs7518538	0.0207	0.0017	A	T	0.5898	2.843e-33	697734
WHRatio_PMID30239722	rs62053943	0.0203	0.0028	T	C	0.1493	2.618e-13	697734
WHRatio_PMID30239722	rs10799944	-0.0115	0.002	A	G	0.553	4.52e-09	697734
WHRatio_PMID30239722	rs933882	0.0127	0.0021	T	C	0.763	2.644e-09	697734
WHRatio_PMID30239722	rs7582955	0.0138	0.0021	A	G	0.3199	3.831e-11	697734
WHRatio_PMID30239722	rs9941998	0.0126	0.0018	A	C	0.3819	3.787e-12	697734
WHRatio_PMID30239722	rs982336	0.0106	0.0018	A	T	0.4001	6.038e-09	697734
WHRatio_PMID30239722	rs13012571	0.0261	0.0024	T	C	0.8388	1.23e-28	697734
WHRatio_PMID30239722	rs1033662	0.0185	0.0018	A	G	0.6311	4.041e-24	697734
WHRatio_PMID30239722	rs2503111	0.0335	0.0017	A	G	0.5592	1.672e-82	697734
WHRatio_PMID30239722	rs7707470	-0.0117	0.0019	A	G	0.2773	9.774e-10	697734
WHRatio_PMID30239722	rs355904	0.0151	0.002	A	T	0.5476	1.757e-14	697734
WHRatio_PMID30239722	rs17649518	0.017	0.0022	A	C	0.2138	3.752e-15	697734
WHRatio_PMID30239722	rs3130528	-0.0157	0.0024	T	C	0.1689	1.356e-10	697734
WHRatio_PMID30239722	rs6910879	-0.0297	0.0036	A	G	0.9128	3.604e-16	697734
WHRatio_PMID30239722	rs7926402	0.0145	0.0025	T	C	0.1884	8.444e-09	697734
WHRatio_PMID30239722	rs2523553	0.0153	0.0026	A	C	0.8226	2.488e-09	697734
WHRatio_PMID30239722	rs4890439	-0.0131	0.0018	A	G	0.3796	1.341e-12	697734
WHRatio_PMID30239722	rs146978868	0.0687	0.0117	T	C	0.007	4.962e-09	697734
WHRatio_PMID30239722	rs7326388	-0.0197	0.003	T	C	0.8767	4.717e-11	697734
WHRatio_PMID30239722	rs72740503	0.0184	0.0029	A	G	0.1283	3.385e-10	697734
WHRatio_PMID30239722	rs7028306	0.013	0.0021	T	C	0.3445	3.452e-10	697734
WHRatio_PMID30239722	rs10992417	0.0166	0.0023	A	G	0.1749	5.733e-13	697734
WHRatio_PMID30239722	rs77815064	-0.0219	0.0028	A	G	0.1496	5.006e-15	697734
WHRatio_PMID30239722	rs12595690	-0.0187	0.0029	A	G	0.8731	2.128e-10	697734
WHRatio_PMID30239722	rs11072467	-0.0126	0.002	A	G	0.4428	2.152e-10	697734
WHRatio_PMID30239722	rs35836228	0.0178	0.0027	C	G	0.1617	2.886e-11	697734
WHRatio_PMID30239722	rs9263474	-0.0119	0.0018	A	C	0.6323	7.219e-11	697734
WHRatio_PMID30239722	rs6457509	0.0134	0.0018	C	G	0.3998	9.246e-14	697734
WHRatio_PMID30239722	rs62063775	0.0182	0.0024	T	G	0.2168	1.484e-14	697734
WHRatio_PMID30239722	rs78352159	-0.0162	0.0024	C	G	0.7895	1.455e-11	697734
WHRatio_PMID30239722	rs1936813	0.024	0.0017	A	G	0.6277	9.174e-44	697734
WHRatio_PMID30239722	rs12818067	-0.0183	0.0024	A	G	0.2013	8.075e-14	697734
WHRatio_PMID30239722	rs975918	0.0121	0.0017	T	C	0.4508	7.369e-13	697734
WHRatio_PMID30239722	rs4458695	-0.0123	0.0018	A	G	0.4033	1.228e-11	697734
WHRatio_PMID30239722	rs17513613	-0.0125	0.0018	T	C	0.6914	5.424e-12	697734
WHRatio_PMID30239722	rs285590	-0.0112	0.0018	A	G	0.508	2.953e-10	697734
WHRatio_PMID30239722	rs2689381	0.0125	0.002	A	C	0.4977	5.461e-10	697734
WHRatio_PMID30239722	rs2596434	0.0147	0.0025	A	G	0.8208	6.194e-09	697734
WHRatio_PMID30239722	rs6938091	0.0129	0.0021	A	G	0.7833	5.894e-10	697734
WHRatio_PMID30239722	rs12594245	-0.0184	0.0029	A	G	0.8716	2.918e-10	697734
WHRatio_PMID30239722	rs10888672	-0.0118	0.0018	A	G	0.619	7.715e-11	697734
WHRatio_PMID30239722	rs1418177	-0.0145	0.0022	T	C	0.1983	1.096e-10	697734
WHRatio_PMID30239722	rs6785549	-0.0155	0.002	A	G	0.5037	1.867e-15	697734
WHRatio_PMID30239722	rs4576205	-0.0106	0.0018	T	C	0.528	1.886e-09	697734
WHRatio_PMID30239722	rs1330105	0.012	0.0021	A	G	0.7599	8.271e-09	697734
WHRatio_PMID30239722	rs28747030	0.0138	0.0023	A	T	0.2416	1.777e-09	697734
WHRatio_PMID30239722	rs1708302	-0.0114	0.0018	T	C	0.4308	4.002e-10	697734
WHRatio_PMID30239722	rs555754	-0.0131	0.002	A	G	0.4672	2.817e-11	697734
WHRatio_PMID30239722	rs10138670	0.0133	0.0022	A	G	0.7319	1.928e-09	697734
WHRatio_PMID30239722	rs13257257	0.0117	0.0019	A	G	0.6991	1.917e-09	697734
WHRatio_PMID30239722	rs62056935	-0.0183	0.0024	A	G	0.7833	1.383e-14	697734
WHRatio_PMID30239722	rs7763350	-0.0119	0.0021	A	C	0.6685	8.106e-09	697734
WHRatio_PMID30239722	rs6774878	-0.0231	0.0023	C	G	0.2384	6.119e-24	697734
WHRatio_PMID30239722	rs1448614	0.0118	0.0018	T	G	0.6398	1.53e-10	697734
WHRatio_PMID30239722	rs112054848	-0.0244	0.0023	A	G	0.7503	5.303e-27	697734
WHRatio_PMID30239722	rs9937053	0.0388	0.0017	A	G	0.436	4.43e-113	697734
WHRatio_PMID30239722	rs9401921	0.0168	0.0018	A	G	0.6232	8.055e-20	697734
WHRatio_PMID30239722	rs2468316	-0.0121	0.002	T	G	0.5117	7.325e-10	697734
WHRatio_PMID30239722	rs12426399	0.0225	0.0021	T	G	0.3554	4.81e-28	697734
WHRatio_PMID30239722	rs36101847	0.0159	0.0022	T	C	0.3333	2.125e-13	697734
WHRatio_PMID30239722	rs74998289	-0.0181	0.0024	T	G	0.7866	5.547e-14	697734
WHRatio_PMID30239722	rs884815	-0.0111	0.0018	T	C	0.5744	5.825e-10	697734
WHRatio_PMID30239722	rs880358	0.0126	0.002	T	C	0.2668	2.951e-10	697734
WHRatio_PMID30239722	rs3856204	0.0115	0.002	A	G	0.4434	4.726e-09	697734
WHRatio_PMID30239722	rs564658	-0.0117	0.002	T	C	0.4146	4.809e-09	697734
WHRatio_PMID30239722	rs116700060	-0.0448	0.0077	A	C	0.0168	5.022e-09	697734
WHRatio_PMID30239722	rs113697915	-0.0118	0.002	A	C	0.5308	2.108e-09	697734
WHRatio_PMID30239722	rs34108515	0.0124	0.0021	T	C	0.2971	6.995e-09	697734
WHRatio_PMID30239722	rs75543406	0.013	0.0022	A	T	0.7219	2.973e-09	697734
WHRatio_PMID30239722	rs12365079	0.0187	0.0021	A	T	0.7098	3.8e-18	697734
WHRatio_PMID30239722	rs112225198	0.0191	0.0032	A	G	0.1051	2.611e-09	697734
WHRatio_PMID30239722	rs6752483	0.0109	0.0018	T	C	0.4525	8.502e-10	697734
WHRatio_PMID30239722	rs10490920	-0.0152	0.0025	T	C	0.8398	7.152e-10	697734
WHRatio_PMID30239722	rs1639114	0.0523	0.0073	A	C	0.0143	9.793e-13	697734
WHRatio_PMID30239722	rs9268542	-0.0124	0.0017	A	G	0.6326	1.161e-12	697734
WHRatio_PMID30239722	rs56100031	0.0181	0.0024	T	C	0.2168	2.018e-14	697734
WHRatio_PMID30239722	rs2524098	0.021	0.0021	T	G	0.6561	1.372e-24	697734
WHRatio_PMID30239722	rs11744606	0.0154	0.0027	A	G	0.1261	9.248e-09	697734
WHRatio_PMID30239722	rs12071067	0.0131	0.0021	A	G	0.2216	9.38e-10	697734
WHRatio_PMID30239722	rs12509820	-0.0119	0.0018	A	G	0.3655	9.613e-11	697734
WHRatio_PMID30239722	rs9264411	0.0146	0.0024	T	C	0.7927	1.613e-09	697734
WHRatio_PMID30239722	rs9521735	-0.0111	0.0019	C	G	0.3495	6.299e-09	697734
WHRatio_PMID30239722	rs7808226	0.0109	0.0018	T	C	0.4644	6.767e-10	697734
WHRatio_PMID30239722	rs10842675	0.0128	0.0019	A	G	0.3404	5.839e-12	697734
WHRatio_PMID30239722	rs12924836	0.0216	0.0037	A	T	0.0756	5.822e-09	697734
WHRatio_PMID30239722	rs713451	0.0151	0.0018	A	G	0.3437	6.534e-18	697734
WHRatio_PMID30239722	rs7116641	-0.0116	0.0018	T	G	0.696	1.778e-10	697734
WHRatio_PMID30239722	rs1106907	0.015	0.002	A	T	0.5594	3.575e-14	697734
WHRatio_PMID30239722	rs10743076	-0.0111	0.0017	A	C	0.4655	4.269e-11	697734
WHRatio_PMID30239722	rs3131017	0.0164	0.0027	T	C	0.8445	1.293e-09	697734
WHRatio_PMID30239722	rs11858843	0.0113	0.0018	A	C	0.521	1.932e-10	697734
WHRatio_PMID30239722	rs355848	0.0144	0.0025	T	C	0.8107	8.538e-09	697734
WHRatio_PMID30239722	rs2797961	-0.0167	0.0025	A	G	0.8056	1.157e-11	697734
WHRatio_PMID30239722	rs111489708	-0.0268	0.0047	T	C	0.0464	8.903e-09	697734
WHRatio_PMID30239722	rs1481879	0.0103	0.0018	T	C	0.5922	7.482e-09	697734
WHRatio_PMID30239722	rs77906472	-0.0298	0.0048	T	C	0.9562	5.83e-10	697734
WHRatio_PMID30239722	rs6699136	0.0147	0.0018	A	G	0.3166	1.234e-16	697734
WHRatio_PMID30239722	rs8066429	0.0119	0.0021	A	G	0.3413	7.239e-09	697734
WHRatio_PMID30239722	rs2304429	-0.0145	0.0018	T	C	0.5739	5.717e-16	697734
WHRatio_PMID30239722	rs4790321	0.0125	0.002	T	C	0.3573	1.016e-09	697734
WHRatio_PMID30239722	rs10844702	-0.0107	0.0018	A	C	0.3886	4.041e-09	697734
WHRatio_PMID30239722	rs7631073	-0.0149	0.0021	T	G	0.6428	9.998e-13	697734
WHRatio_PMID30239722	rs10851604	0.0176	0.0027	A	G	0.1323	2.856e-11	697734
WHRatio_PMID30239722	rs11154377	0.0188	0.002	A	G	0.512	9.502e-22	697734
WHRatio_PMID30239722	rs9847672	0.0134	0.002	T	C	0.2695	2.515e-11	697734
WHRatio_PMID30239722	rs2186799	-0.0111	0.0018	T	G	0.5209	3.315e-10	697734
WHRatio_PMID30239722	rs780159	-0.0133	0.0017	A	G	0.4292	2.861e-14	697734
WHRatio_PMID30239722	rs12409277	-0.0136	0.0023	T	C	0.8096	3.321e-09	697734
WHRatio_PMID30239722	rs3094030	-0.0182	0.0028	A	G	0.1389	1.074e-10	697734
WHRatio_PMID30239722	rs10172154	-0.0152	0.0022	T	C	0.8013	6.664e-12	697734
WHRatio_PMID30239722	rs968162	-0.0193	0.002	A	G	0.2623	3.259e-22	697734
WHRatio_PMID30239722	rs10846604	-0.0203	0.0021	T	C	0.3519	7.214e-23	697734
WHRatio_PMID30239722	rs688442	-0.0209	0.0029	T	G	0.8859	4.201e-13	697734
WHRatio_PMID30239722	rs6446295	0.0156	0.002	T	G	0.4955	1.333e-15	697734
WHRatio_PMID30239722	rs743104	0.0172	0.0028	T	C	0.1453	7.243e-10	697734
WHRatio_PMID30239722	rs6869754	0.0132	0.0021	A	G	0.3396	1.664e-10	697734
WHRatio_PMID30239722	rs34584903	-0.0157	0.0021	A	G	0.6719	3.935e-14	697734
WHRatio_PMID30239722	rs10842692	0.0124	0.0018	A	T	0.5417	3.537e-12	697734
WHRatio_PMID30239722	rs856411	-0.0164	0.0018	T	C	0.3689	4.083e-19	697734
WHRatio_PMID30239722	rs4945650	-0.0115	0.002	A	G	0.2457	3.821e-09	697734
WHRatio_PMID30239722	rs1026955	-0.0144	0.0019	T	C	0.6655	3.001e-14	697734
WHRatio_PMID30239722	rs7518300	0.0152	0.002	T	G	0.2254	6.168e-14	697734
WHRatio_PMID30239722	rs10761787	0.0114	0.0018	A	T	0.503	1.842e-10	697734
WHRatio_PMID30239722	rs6596097	0.0137	0.002	A	G	0.7366	5.066e-12	697734
WHRatio_PMID30239722	rs824837	-0.0139	0.0018	T	C	0.6259	3.614e-14	697734
WHRatio_PMID30239722	rs151282506	-0.0654	0.0071	T	C	0.0199	1.961e-20	697734
WHRatio_PMID30239722	rs112647192	0.018	0.0024	A	G	0.2168	3.281e-14	697734
WHRatio_PMID30239722	rs925284	-0.0102	0.0018	T	C	0.5001	6.259e-09	697734
WHRatio_PMID30239722	rs3129860	-0.0152	0.0024	A	G	0.1724	1.914e-10	697734
WHRatio_PMID30239722	rs28371293	0.0118	0.002	A	T	0.3526	7.507e-09	697734
WHRatio_PMID30239722	rs10799789	-0.0143	0.0023	A	G	0.8363	8.859e-10	697734
WHRatio_PMID30239722	rs113339028	0.0437	0.0068	A	G	0.0228	1.292e-10	697734
WHRatio_PMID30239722	rs10182399	-0.0117	0.002	C	G	0.4891	2.377e-09	697734
WHRatio_PMID30239722	rs17296943	-0.0149	0.0026	C	G	0.8512	7.509e-09	697734
WHRatio_PMID30239722	rs10157346	-0.0169	0.0019	T	C	0.5479	4.44e-19	697734
WHRatio_PMID30239722	rs55780786	-0.0181	0.0024	T	C	0.783	2.67e-14	697734
WHRatio_PMID30239722	rs11717404	-0.0119	0.002	T	C	0.5511	1.56e-09	697734
WHRatio_PMID30239722	rs4950117	-0.0173	0.0024	T	C	0.8412	9.855e-13	697734
WHRatio_PMID30239722	rs11012794	0.0126	0.002	A	G	0.2783	5.142e-10	697734
WHRatio_PMID30239722	rs564328	0.015	0.0023	A	C	0.7558	4.171e-11	697734
WHRatio_PMID30239722	rs3130477	0.0202	0.0028	T	C	0.8632	1.387e-12	697734
WHRatio_PMID30239722	rs111941646	-0.018	0.0024	A	T	0.7832	3.139e-14	697734
WHRatio_PMID30239722	rs8042237	-0.0159	0.0021	A	G	0.2258	3.855e-14	697734
WHRatio_PMID30239722	rs75453386	-0.0153	0.0025	T	C	0.1486	7.228e-10	697734
WHRatio_PMID30239722	rs962369	-0.0153	0.0018	T	C	0.688	6.15e-17	697734
WHRatio_PMID30239722	rs355901	0.0199	0.002	T	C	0.3824	4.386e-23	697734
WHRatio_PMID30239722	rs7909492	-0.012	0.002	A	G	0.3624	3.059e-09	697734
WHRatio_PMID30239722	rs17463994	0.0123	0.0019	T	C	0.3304	9.184e-11	697734
WHRatio_PMID30239722	rs7757644	0.0689	0.0117	A	G	0.007	4.368e-09	697734
WHRatio_PMID30239722	rs7231880	-0.0208	0.0022	T	G	0.7049	3.92e-22	697734
WHRatio_PMID30239722	rs9271677	0.0162	0.0022	A	G	0.3086	6.952e-14	697734
WHRatio_PMID30239722	rs61786696	-0.0182	0.003	A	G	0.8788	1.224e-09	697734
WHRatio_PMID30239722	rs57457259	0.0178	0.0021	T	C	0.3313	1.041e-17	697734
WHRatio_PMID30239722	rs7659144	0.012	0.0019	C	G	0.6672	1.833e-10	697734
WHRatio_PMID30239722	rs11130181	0.0144	0.0023	A	G	0.7681	5.254e-10	697734
WHRatio_PMID30239722	rs2303436	-0.0184	0.0018	T	C	0.328	1.73e-25	697734
WHRatio_PMID30239722	rs11057412	-0.0268	0.0019	C	G	0.3485	2.724e-46	697734
WHRatio_PMID30239722	rs56186469	-0.0126	0.0022	A	T	0.7078	5.79e-09	697734
WHRatio_PMID30239722	rs72884464	0.0152	0.0021	A	G	0.2984	1.137e-12	697734
WHRatio_PMID30239722	rs1779454	0.0181	0.0024	T	C	0.8276	1.337e-14	697734
WHRatio_PMID30239722	rs1491986	-0.0156	0.002	T	C	0.5038	1.718e-15	697734
WHRatio_PMID30239722	rs201475	0.0105	0.0018	T	G	0.5892	6.016e-09	697734
WHRatio_PMID30239722	rs241044	0.0183	0.0022	A	G	0.2122	1.138e-16	697734
WHRatio_PMID30239722	rs1938568	0.0167	0.0024	T	C	0.1638	2.34e-12	697734
WHRatio_PMID30239722	rs7117951	-0.0125	0.002	C	G	0.4979	1.924e-10	697734
WHRatio_PMID30239722	rs7095571	0.0133	0.0018	T	G	0.5257	8.594e-14	697734
WHRatio_PMID30239722	rs12176586	-0.0189	0.0029	T	C	0.093	1.418e-10	697734
WHRatio_PMID30239722	rs2024652	-0.019	0.0019	A	G	0.3151	1.501e-23	697734
WHRatio_PMID30239722	rs12062845	0.0147	0.0022	A	C	0.2011	1.23e-11	697734
WHRatio_PMID30239722	rs13033732	0.0133	0.0023	A	G	0.8082	8.898e-09	697734
WHRatio_PMID30239722	rs1454414	0.0109	0.0018	T	C	0.4439	8.039e-10	697734
WHRatio_PMID30239722	rs2166172	-0.0112	0.0018	A	C	0.6271	1.129e-09	697734
WHRatio_PMID30239722	rs2624822	0.0103	0.0018	T	C	0.4457	6.595e-09	697734
WHRatio_PMID30239722	rs12905371	-0.0143	0.0019	T	C	0.2625	1.337e-13	697734
WHRatio_PMID30239722	rs6660798	-0.0142	0.0024	A	T	0.7777	1.507e-09	697734
WHRatio_PMID30239722	rs17460016	-0.0144	0.0018	C	G	0.3963	4.854e-15	697734
WHRatio_PMID30239722	rs28671390	-0.0119	0.0021	T	C	0.66	7.892e-09	697734
WHRatio_PMID30239722	rs111846343	-0.066	0.0071	A	G	0.0199	8.505e-21	697734
WHRatio_PMID30239722	rs184794472	0.0687	0.0117	A	G	0.007	4.928e-09	697734
WHRatio_PMID30239722	rs99365	0.0189	0.0026	T	C	0.1275	4.877e-13	697734
WHRatio_PMID30239722	rs858759	0.0195	0.0019	T	C	0.6701	7.911e-25	697734
WHRatio_PMID30239722	rs6005898	0.0385	0.0064	T	G	0.0237	2.132e-09	697734
WHRatio_PMID30239722	rs9811526	-0.0145	0.0023	A	G	0.1665	3.311e-10	697734
WHRatio_PMID30239722	rs9638182	0.0143	0.0025	T	G	0.8081	8.667e-09	697734
WHRatio_PMID30239722	rs78471030	-0.027	0.0038	T	C	0.9281	1.001e-12	697734
WHRatio_PMID30239722	rs13098603	0.0126	0.0019	A	G	0.3627	1.911e-11	697734
WHRatio_PMID30239722	rs7742654	0.0126	0.0021	C	G	0.7734	2.875e-09	697734
WHRatio_PMID30239722	rs3129884	0.0164	0.0025	T	C	0.8171	9.117e-11	697734
WHRatio_PMID30239722	rs669420	0.0217	0.0029	A	T	0.11	1.16e-13	697734
WHRatio_PMID30239722	rs1724407	-0.0163	0.0022	T	C	0.7563	3.67e-13	697734
WHRatio_PMID30239722	rs73209867	-0.0155	0.0021	T	C	0.2996	4.973e-13	697734
WHRatio_PMID30239722	rs9405109	-0.0173	0.0021	T	C	0.6482	3.714e-17	697734
WHRatio_PMID30239722	rs242935	-0.0174	0.0021	T	C	0.3458	9.807e-17	697734
WHRatio_PMID30239722	rs1288797	0.0189	0.0023	T	G	0.1632	9.3e-16	697734
WHRatio_PMID30239722	rs10838786	-0.0151	0.002	A	G	0.4558	1.879e-14	697734
WHRatio_PMID30239722	rs12443429	0.0131	0.0022	T	C	0.2129	1.599e-09	697734
WHRatio_PMID30239722	rs2248064	-0.0183	0.0031	A	C	0.8941	5.079e-09	697734
WHRatio_PMID30239722	rs7577560	0.0129	0.0022	A	T	0.7944	6.093e-09	697734
WHRatio_PMID30239722	rs2869656	0.0194	0.0021	T	C	0.6834	1.826e-20	697734
WHRatio_PMID30239722	rs34719715	-0.0156	0.0026	A	G	0.8296	1.866e-09	697734
WHRatio_PMID30239722	rs12105696	-0.0147	0.0022	C	G	0.8116	5.444e-11	697734
WHRatio_PMID30239722	rs35105141	0.0148	0.002	T	C	0.3978	1.574e-13	697734
WHRatio_PMID30239722	rs2516633	0.0129	0.002	A	C	0.2942	4.574e-11	697734
WHRatio_PMID30239722	rs1983595	0.0156	0.0027	T	C	0.8461	8.731e-09	697734
WHRatio_PMID30239722	rs1539554	0.0194	0.0018	T	C	0.4991	5.272e-28	697734
WHRatio_PMID30239722	rs17426106	0.0168	0.0022	C	G	0.217	5.784e-15	697734
WHRatio_PMID30239722	rs12968230	0.027	0.0038	T	C	0.0717	1.247e-12	697734
WHRatio_PMID30239722	rs2384057	-0.0123	0.002	C	G	0.5654	3.838e-10	697734
WHRatio_PMID30239722	rs3094621	0.0194	0.0027	T	C	0.742	4.797e-13	697734
WHRatio_PMID30239722	rs7861505	-0.0266	0.0039	T	C	0.0527	1.001e-11	697734
WHRatio_PMID30239722	rs2517488	0.0138	0.002	A	G	0.3672	8.166e-12	697734
WHRatio_PMID30239722	rs9429542	-0.0118	0.0019	T	C	0.3186	6.563e-10	697734
WHRatio_PMID30239722	rs35159729	-0.0143	0.0023	A	G	0.238	5.452e-10	697734
WHRatio_PMID30239722	rs11053184	0.0105	0.0018	C	G	0.6054	8.156e-09	697734
WHRatio_PMID30239722	rs11039377	-0.0142	0.0017	T	C	0.4476	3.59e-17	697734
WHRatio_PMID30239722	rs578880	0.0105	0.0018	A	G	0.5001	3.91e-09	697734
WHRatio_PMID30239722	rs36096565	-0.0185	0.0025	A	G	0.7967	2.264e-13	697734
WHRatio_PMID30239722	rs10865551	0.0266	0.0024	A	T	0.7333	1.028e-27	697734
WHRatio_PMID30239722	rs901925	0.0125	0.002	T	C	0.7579	2.916e-10	697734
WHRatio_PMID30239722	rs10773048	-0.0146	0.0018	T	C	0.5374	2.862e-16	697734
WHRatio_PMID30239722	rs6932542	-0.0152	0.0017	A	G	0.4716	4.685e-19	697734
WHRatio_PMID30239722	rs7431710	0.012	0.0019	A	G	0.6418	9.012e-11	697734
WHRatio_PMID30239722	rs62062783	-0.0181	0.0024	T	G	0.7832	2.534e-14	697734
WHRatio_PMID30239722	rs856406	0.0167	0.0018	T	C	0.6304	1.607e-19	697734
WHRatio_PMID30239722	rs389217	0.0173	0.0022	T	C	0.2138	1.001e-15	697734
WHRatio_PMID30239722	rs28637447	-0.0115	0.002	T	C	0.457	4.63e-09	697734
WHRatio_PMID30239722	rs2608702	0.0119	0.0018	A	G	0.4911	1.85e-11	697734
WHRatio_PMID30239722	rs6892902	-0.0141	0.0022	A	G	0.2667	1.62e-10	697734
WHRatio_PMID30239722	rs1324120	-0.0108	0.0018	C	G	0.4265	1.329e-09	697734
WHRatio_PMID30239722	rs9398826	-0.0188	0.002	A	G	0.4451	1.718e-21	697734
WHRatio_PMID30239722	rs1607337	0.0121	0.0018	A	G	0.5661	1.332e-11	697734
WHRatio_PMID30239722	rs7223930	0.0167	0.0024	A	G	0.2051	4.633e-12	697734
WHRatio_PMID30239722	rs4955426	0.0147	0.0022	A	C	0.7751	1.013e-11	697734
WHRatio_PMID30239722	rs1262720	-0.0319	0.0027	A	G	0.1092	1.408e-31	697734
WHRatio_PMID30239722	rs9843488	-0.012	0.002	T	G	0.7447	2.8e-09	697734
WHRatio_PMID30239722	rs6488905	-0.0121	0.002	A	C	0.4202	1.09e-09	697734
WHRatio_PMID30239722	rs6504571	-0.0132	0.0021	A	G	0.6869	2.955e-10	697734
WHRatio_PMID30239722	rs13151315	0.0124	0.002	C	G	0.6292	9.958e-10	697734
WHRatio_PMID30239722	rs9388523	0.0194	0.0018	T	C	0.4981	1.751e-27	697734
WHRatio_PMID30239722	rs555203	-0.0154	0.0023	A	G	0.2449	1.326e-11	697734
WHRatio_PMID30239722	rs2862867	0.0114	0.002	T	C	0.4124	7.409e-09	697734
WHRatio_PMID30239722	rs35684238	-0.0121	0.002	A	T	0.5668	8.748e-10	697734
WHRatio_PMID30239722	rs10078693	-0.0116	0.0019	T	C	0.6775	9.237e-10	697734
WHRatio_PMID30239722	rs8035989	-0.014	0.0019	A	G	0.2567	6.707e-13	697734
WHRatio_PMID30239722	rs17650258	0.018	0.0024	A	G	0.2168	2.979e-14	697734
WHRatio_PMID30239722	rs75617973	-0.018	0.0024	T	C	0.7832	3.13e-14	697734
WHRatio_PMID30239722	rs3825061	0.0142	0.0018	T	C	0.387	5.454e-15	697734
WHRatio_PMID30239722	rs10734518	-0.0124	0.0019	A	G	0.6954	1.027e-10	697734
WHRatio_PMID30239722	rs563697	-0.0116	0.002	A	G	0.7198	8.514e-09	697734
WHRatio_PMID30239722	rs1568720	0.0124	0.002	C	G	0.6163	9.273e-10	697734
WHRatio_PMID30239722	rs3130377	-0.0157	0.0027	T	C	0.1291	5.459e-09	697734
WHRatio_PMID30239722	rs6504543	-0.0167	0.0024	T	C	0.7923	2.776e-12	697734
WHRatio_PMID30239722	rs73744859	-0.0615	0.0046	T	C	0.9528	1.719e-40	697734
WHRatio_PMID30239722	rs856427	0.0167	0.0018	T	C	0.6313	1.581e-19	697734
WHRatio_PMID30239722	rs2422142	-0.0162	0.0024	T	C	0.8332	7.153e-12	697734
WHRatio_PMID30239722	rs62063670	-0.0182	0.0024	T	C	0.7833	1.855e-14	697734
WHRatio_PMID30239722	rs12939690	-0.0145	0.002	C	G	0.4002	4.467e-13	697734
WHRatio_PMID30239722	rs10788569	-0.0134	0.0019	T	C	0.7235	3.975e-12	697734
WHRatio_PMID30239722	rs12783973	-0.0147	0.0023	T	C	0.7707	2.94e-10	697734
WHRatio_PMID30239722	rs12150332	0.0183	0.0024	T	C	0.2171	1.228e-14	697734
WHRatio_PMID30239722	rs77226405	-0.0654	0.0071	A	C	0.0199	1.916e-20	697734
WHRatio_PMID30239722	rs3889514	0.0117	0.002	T	C	0.4104	3.267e-09	697734
WHRatio_PMID30239722	rs13003430	-0.0119	0.002	T	C	0.5415	9.934e-10	697734
WHRatio_PMID30239722	rs10514899	0.0144	0.0018	C	G	0.6076	1.796e-15	697734
WHRatio_PMID30239722	rs28383314	-0.0185	0.002	T	C	0.3782	4.314e-20	697734
WHRatio_PMID30239722	rs73485701	-0.0357	0.0048	T	C	0.043	1.226e-13	697734
WHRatio_PMID30239722	rs9918293	0.0116	0.002	T	C	0.629	8.506e-09	697734
WHRatio_PMID30239722	rs1294448	0.0138	0.0018	C	G	0.4948	4.48e-14	697734
WHRatio_PMID30239722	rs9871654	-0.0156	0.002	T	C	0.5045	1.419e-15	697734
WHRatio_PMID30239722	rs7630302	-0.0177	0.003	C	G	0.0878	4.782e-09	697734
WHRatio_PMID30239722	rs7760841	0.0203	0.0027	T	C	0.1679	4.793e-14	697734
WHRatio_PMID30239722	rs57026767	-0.0209	0.0026	T	C	0.8333	1.168e-15	697734
WHRatio_PMID30239722	rs9262620	0.0145	0.0023	A	G	0.2239	6.078e-10	697734
WHRatio_PMID30239722	rs2849030	-0.0144	0.0018	A	G	0.636	5.053e-15	697734
WHRatio_PMID30239722	rs7560257	0.0148	0.0024	T	C	0.1458	5.759e-10	697734
WHRatio_PMID30239722	rs116187362	0.0395	0.0058	T	C	0.029	1.378e-11	697734
WHRatio_PMID30239722	rs35162738	0.0167	0.0025	T	C	0.1961	1.358e-11	697734
WHRatio_PMID30239722	rs11152221	0.018	0.0018	T	C	0.3263	4.496e-23	697734
WHRatio_PMID30239722	rs9855938	0.0122	0.0018	A	G	0.6506	6.541e-12	697734
WHRatio_PMID30239722	rs9694122	-0.0102	0.0018	C	G	0.4845	9.462e-09	697734
WHRatio_PMID30239722	rs76604796	0.0276	0.0038	T	C	0.0708	5.257e-13	697734
WHRatio_PMID30239722	rs11030119	0.0151	0.0018	A	G	0.3146	2.175e-16	697734
WHRatio_PMID30239722	rs56250009	-0.0121	0.002	C	G	0.3849	1.923e-09	697734
WHRatio_PMID30239722	rs12269837	-0.0148	0.0022	A	G	0.6888	1.688e-11	697734
WHRatio_PMID30239722	rs36055936	0.0136	0.0023	T	G	0.1805	4.227e-09	697734
WHRatio_PMID30239722	rs12596054	0.0174	0.0028	A	C	0.8514	2.289e-10	697734
WHRatio_PMID30239722	rs569491	-0.0125	0.002	A	G	0.2524	8.77e-10	697734
WHRatio_PMID30239722	rs4935356	0.0145	0.0024	A	T	0.2381	2.212e-09	697734
WHRatio_PMID30239722	rs1439850	0.0108	0.0018	T	C	0.6539	4.126e-09	697734
WHRatio_PMID30239722	rs12469871	-0.0174	0.0025	A	G	0.8172	5.625e-12	697734
WHRatio_PMID30239722	rs6021913	-0.0196	0.0022	T	C	0.2676	1.204e-18	697734
WHRatio_PMID30239722	rs56121115	0.0151	0.0023	A	G	0.7462	1.962e-11	697734
WHRatio_PMID30239722	rs891387	0.0134	0.0018	T	C	0.4954	3.96e-14	697734
WHRatio_PMID30239722	rs80143279	-0.0181	0.0024	T	C	0.7844	3.032e-14	697734
WHRatio_PMID30239722	rs4727849	-0.0146	0.0018	A	G	0.6002	7.784e-16	697734
WHRatio_PMID30239722	rs12680481	-0.0154	0.0021	T	C	0.2957	8.384e-13	697734
WHRatio_PMID30239722	rs73221948	-0.0189	0.0023	T	G	0.2865	8.128e-17	697734
WHRatio_PMID30239722	rs56283089	-0.0182	0.0024	A	C	0.7834	1.863e-14	697734
WHRatio_PMID30239722	rs552792	-0.012	0.0019	T	C	0.7055	6.613e-10	697734
WHRatio_PMID30239722	rs10195252	0.0228	0.0017	T	C	0.584	2.855e-41	697734
WHRatio_PMID30239722	rs6537832	-0.012	0.0021	A	G	0.329	7.885e-09	697734
WHRatio_PMID30239722	rs2510344	0.013	0.0018	T	C	0.5046	2.165e-13	697734
WHRatio_PMID30239722	rs1568427	-0.0188	0.0021	A	G	0.2576	9.317e-20	697734
WHRatio_PMID30239722	rs7968305	0.012	0.002	A	G	0.733	4.653e-09	697734
WHRatio_PMID30239722	rs10506971	-0.0117	0.0018	A	G	0.5502	5.415e-11	697734
WHRatio_PMID30239722	rs10185713	-0.0127	0.0021	A	G	0.7944	1.791e-09	697734
WHRatio_PMID30239722	rs6029609	-0.01	0.0017	A	G	0.5222	2.558e-09	697734
WHRatio_PMID30239722	rs57705647	0.015	0.002	T	C	0.5593	3.377e-14	697734
WHRatio_PMID30239722	rs17770343	-0.0168	0.0022	T	C	0.7862	6.706e-15	697734
WHRatio_PMID30239722	rs13257034	0.0152	0.0018	T	C	0.637	1.497e-16	697734
WHRatio_PMID30239722	rs62054398	-0.0183	0.0024	A	G	0.7829	1.144e-14	697734
WHRatio_PMID30239722	rs9491689	0.0264	0.0019	A	C	0.2894	4.113e-44	697734
WHRatio_PMID30239722	rs4715208	-0.015	0.0019	A	G	0.2495	8.633e-15	697734
WHRatio_PMID30239722	rs2523461	-0.014	0.0021	A	G	0.6584	8.494e-12	697734
WHRatio_PMID30239722	rs151301	0.0146	0.002	A	T	0.3969	2.731e-13	697734
WHRatio_PMID30239722	rs56194412	-0.018	0.0024	T	C	0.7832	3.147e-14	697734
WHRatio_PMID30239722	rs2103266	-0.0125	0.0018	A	G	0.6222	1.005e-11	697734
WHRatio_PMID30239722	rs13429408	-0.0105	0.0018	A	C	0.5642	3.378e-09	697734
WHRatio_PMID30239722	rs12033257	0.0136	0.0019	A	G	0.6299	5.016e-13	697734
WHRatio_PMID30239722	rs13007086	-0.0258	0.0023	A	T	0.1598	1.821e-29	697734
WHRatio_PMID30239722	rs73068486	-0.0145	0.0025	A	T	0.1886	8.541e-09	697734
WHRatio_PMID30239722	rs114384197	-0.0689	0.0118	A	G	0.993	5.154e-09	697734
WHRatio_PMID30239722	rs9268333	0.014	0.002	T	C	0.3733	3.486e-12	697734
WHRatio_PMID30239722	rs11666906	-0.0247	0.0023	A	G	0.7477	7.432e-28	697734
WHRatio_PMID30239722	rs12681125	0.0283	0.0032	T	C	0.0823	8.066e-19	697734
WHRatio_PMID30239722	rs4455627	0.0131	0.0021	C	G	0.7572	1.687e-10	697734
WHRatio_PMID30239722	rs4705987	0.0144	0.0022	A	G	0.7346	8.684e-11	697734
WHRatio_PMID30239722	rs9276607	-0.0145	0.0024	T	G	0.205	2.181e-09	697734
WHRatio_PMID30239722	rs6754919	-0.0211	0.0017	T	C	0.369	4.622e-34	697734
WHRatio_PMID30239722	rs72892456	0.0296	0.0036	A	G	0.0799	2.664e-16	697734
WHRatio_PMID30239722	rs57804893	-0.0207	0.0034	A	G	0.9098	1.827e-09	697734
WHRatio_PMID30239722	rs114281696	-0.0152	0.0026	A	G	0.7029	9.096e-09	697734
WHRatio_PMID30239722	rs901170	0.0152	0.0018	A	G	0.6359	7.12e-17	697734
WHRatio_PMID30239722	rs2117242	-0.0129	0.0021	C	G	0.3117	1.547e-09	697734
WHRatio_PMID30239722	rs62120363	-0.0237	0.0022	A	T	0.7174	1.404e-27	697734
WHRatio_PMID30239722	rs12616261	0.0197	0.0021	T	C	0.6946	1.338e-20	697734
WHRatio_PMID30239722	rs6891949	0.0135	0.0023	T	G	0.7574	2.661e-09	697734
WHRatio_PMID30239722	rs148001625	0.0163	0.0026	T	C	0.833	5.453e-10	697734
WHRatio_PMID30239722	rs62375243	-0.0145	0.0023	A	G	0.2545	1.451e-10	697734
WHRatio_PMID30239722	rs1766787	0.0227	0.0027	T	G	0.8858	4.206e-17	697734
WHRatio_PMID30239722	rs543874	-0.0203	0.0021	A	G	0.7802	8.143e-22	697734
WHRatio_PMID30239722	rs35545554	-0.0147	0.0025	A	G	0.1949	2.667e-09	697734
WHRatio_PMID30239722	rs9276689	-0.0192	0.0027	T	C	0.1135	1.475e-12	697734
WHRatio_PMID30239722	rs9883916	0.0148	0.0021	T	C	0.7739	4.5e-12	697734
WHRatio_PMID30239722	rs241471	0.0161	0.0021	A	G	0.3196	1.389e-14	697734
WHRatio_PMID30239722	rs56168907	-0.0183	0.0024	T	C	0.7834	1.229e-14	697734
WHRatio_PMID30239722	rs2867115	0.0316	0.0034	T	C	0.8823	5.695e-21	697734
WHRatio_PMID30239722	rs4493414	0.0167	0.0029	A	G	0.0937	5.865e-09	697734
WHRatio_PMID30239722	rs241041	-0.0173	0.0022	A	G	0.7862	9.962e-16	697734
WHRatio_PMID30239722	rs11685654	-0.0123	0.0018	T	C	0.3867	9.259e-12	697734
WHRatio_PMID30239722	rs307605	-0.0181	0.0029	C	G	0.9	5.707e-10	697734
WHRatio_PMID30239722	rs4776987	-0.014	0.0021	A	T	0.2078	1.606e-11	697734
WHRatio_PMID30239722	rs7192601	0.0148	0.0021	T	C	0.3369	2.287e-12	697734
WHRatio_PMID30239722	rs2699809	0.0197	0.002	T	C	0.4866	9.006e-24	697734
WHRatio_PMID30239722	rs1317840	-0.0136	0.002	A	C	0.4488	5.934e-12	697734
WHRatio_PMID30239722	rs3121513	0.013	0.0021	T	C	0.3297	4.648e-10	697734
WHRatio_PMID30239722	rs12426667	-0.0139	0.0022	A	C	0.7011	1.081e-10	697734
WHRatio_PMID30239722	rs6533271	-0.0163	0.0027	A	T	0.8514	2.846e-09	697734
WHRatio_PMID30239722	rs9268345	0.0141	0.002	A	G	0.3725	2.709e-12	697734
WHRatio_PMID30239722	rs3903133	-0.0122	0.0018	A	G	0.539	5.869e-12	697734
WHRatio_PMID30239722	rs3128761	-0.0204	0.0025	A	T	0.1586	6.852e-16	697734
WHRatio_PMID30239722	rs7985834	-0.0167	0.0027	A	C	0.8611	3.514e-10	697734
WHRatio_PMID30239722	rs933887	0.0129	0.0021	A	T	0.7528	8.292e-10	697734
WHRatio_PMID30239722	rs12926791	0.0161	0.002	C	G	0.5917	5.027e-16	697734
WHRatio_PMID30239722	rs2730827	0.0123	0.002	T	C	0.4861	3.659e-10	697734
WHRatio_PMID30239722	rs11041950	0.0114	0.0018	A	T	0.528	1.383e-10	697734
WHRatio_PMID30239722	rs2410017	0.0116	0.002	T	C	0.6053	8.816e-09	697734
WHRatio_PMID30239722	rs4897179	-0.0126	0.002	A	G	0.4593	1.169e-10	697734
WHRatio_PMID30239722	rs74511078	-0.0147	0.0023	A	C	0.2249	3.264e-10	697734
WHRatio_PMID30239722	rs34928543	0.0199	0.0025	C	G	0.1849	3.516e-15	697734
WHRatio_PMID30239722	rs7774452	-0.0132	0.0018	T	C	0.5417	5.362e-13	697734
WHRatio_PMID30239722	rs12451654	-0.0125	0.0021	T	C	0.2022	2.104e-09	697734
WHRatio_PMID30239722	rs71373572	0.0164	0.0026	A	G	0.1792	1.311e-10	697734
WHRatio_PMID30239722	rs62055886	0.0184	0.0024	A	G	0.2164	1.103e-14	697734
WHRatio_PMID30239722	rs28566874	-0.0145	0.0025	A	T	0.1913	7.656e-09	697734
WHRatio_PMID30239722	rs556710	-0.0146	0.0021	C	G	0.3253	4.238e-12	697734
WHRatio_PMID30239722	rs13191182	0.0134	0.002	T	C	0.6442	3.997e-11	697734
WHRatio_PMID30239722	rs1145106	0.0132	0.002	A	G	0.729	4.183e-11	697734
WHRatio_PMID30239722	rs241024	0.0182	0.0024	T	C	0.2166	1.561e-14	697734
WHRatio_PMID30239722	rs995717	0.0125	0.0018	A	G	0.5374	2.867e-12	697734
WHRatio_PMID30239722	rs6461932	0.0136	0.0023	A	G	0.8148	2.998e-09	697734
WHRatio_PMID30239722	rs987763	-0.0207	0.0017	T	C	0.4001	7.641e-33	697734
WHRatio_PMID30239722	rs6087698	-0.0119	0.002	A	G	0.3791	3.178e-09	697734
WHRatio_PMID30239722	rs497185	0.0174	0.0025	C	G	0.8089	3.066e-12	697734
WHRatio_PMID30239722	rs4282400	0.0146	0.0023	T	C	0.8022	8.333e-11	697734
WHRatio_PMID30239722	rs7183908	-0.0158	0.002	T	C	0.5074	8.25e-16	697734
WHRatio_PMID30239722	rs9686661	0.0226	0.0021	T	C	0.1982	3.687e-26	697734
WHRatio_PMID30239722	rs10887775	0.014	0.0024	A	G	0.1669	7.758e-09	697734
WHRatio_PMID30239722	rs746453	0.0155	0.0019	A	C	0.3974	9.819e-17	697734
WHRatio_PMID30239722	rs1289012	-0.0109	0.0018	A	G	0.5698	9.54e-10	697734
WHRatio_PMID30239722	rs17577094	-0.0165	0.0021	A	G	0.7868	2.254e-15	697734
WHRatio_PMID30239722	rs6720580	0.0113	0.0019	T	C	0.4987	7.452e-09	697734
WHRatio_PMID30239722	rs1343220	-0.019	0.0018	A	G	0.5012	1.422e-26	697734
WHRatio_PMID30239722	rs77009866	-0.0182	0.0024	A	T	0.7832	1.974e-14	697734
WHRatio_PMID30239722	rs62073157	0.0179	0.0024	A	G	0.216	1.161e-13	697734
WHRatio_PMID30239722	rs2696531	0.0169	0.0025	A	C	0.2044	7.296e-12	697734
WHRatio_PMID30239722	rs1055384	-0.0204	0.0025	T	C	0.1814	9.778e-16	697734
WHRatio_PMID30239722	rs12194915	0.014	0.002	A	T	0.3733	4.022e-12	697734
WHRatio_PMID30239722	rs7025089	-0.0118	0.0019	A	C	0.6792	4.288e-10	697734
WHRatio_PMID30239722	rs6487542	-0.0133	0.0022	T	C	0.1828	8.449e-10	697734
WHRatio_PMID30239722	rs7201850	0.0375	0.0017	T	C	0.428	1.7e-105	697734
WHRatio_PMID30239722	rs10891322	0.0198	0.002	T	C	0.6365	2.794e-22	697734
WHRatio_PMID30239722	rs1517625	0.0131	0.0021	A	G	0.3359	2.449e-10	697734
WHRatio_PMID30239722	rs2594993	-0.0149	0.0023	T	C	0.8272	2.27e-10	697734
WHRatio_PMID30239722	rs3127555	0.014	0.0021	T	C	0.3288	1.445e-11	697734
WHRatio_PMID30239722	rs12601380	0.0145	0.0018	A	C	0.59	7.57e-16	697734
WHRatio_PMID30239722	rs57307201	0.013	0.0022	A	G	0.2601	6.799e-09	697734
WHRatio_PMID30239722	rs1264191	-0.0158	0.0027	T	C	0.1703	2.703e-09	697734
WHRatio_PMID30239722	rs34699072	-0.02	0.0024	T	C	0.2105	6.819e-17	697734
WHRatio_PMID30239722	rs28645103	0.0213	0.0021	T	C	0.2438	6.904e-25	697734
WHRatio_PMID30239722	rs12498488	-0.02	0.0024	C	G	0.8172	6.12e-17	697734
WHRatio_PMID30239722	rs659445	0.0186	0.0018	A	G	0.6354	5.768e-24	697734
WHRatio_PMID30239722	rs10923694	-0.0158	0.0025	T	C	0.8549	1.5e-10	697734
WHRatio_PMID30239722	rs28746962	0.0134	0.0023	A	C	0.2427	3.928e-09	697734
WHRatio_PMID30239722	rs1788781	-0.0128	0.0018	A	C	0.5072	8.605e-13	697734
WHRatio_PMID30239722	rs78872653	0.018	0.0024	A	G	0.2166	3.392e-14	697734
WHRatio_PMID30239722	rs63750417	0.0183	0.0024	T	C	0.2169	1.285e-14	697734
WHRatio_PMID30239722	rs1513384	0.0126	0.002	A	G	0.2539	5.369e-10	697734
WHRatio_PMID30239722	rs2167332	-0.0118	0.002	A	C	0.519	1.861e-09	697734
WHRatio_PMID30239722	rs7214563	0.0226	0.0032	T	C	0.0821	3.484e-12	697734
WHRatio_PMID30239722	rs8098510	0.0132	0.002	A	C	0.5603	3.689e-11	697734
WHRatio_PMID30239722	rs1064395	-0.016	0.0023	A	G	0.1713	1.778e-12	697734
WHRatio_PMID30239722	rs4134966	0.0107	0.0018	A	C	0.3808	6.468e-09	697734
WHRatio_PMID30239722	rs325481	-0.0121	0.0018	A	G	0.5819	1.928e-11	697734
WHRatio_PMID30239722	rs13412391	0.0125	0.0019	A	G	0.2892	1.354e-10	697734
WHRatio_PMID30239722	rs12488167	-0.0116	0.002	T	C	0.752	8.121e-09	697734
WHRatio_PMID30239722	rs6658383	0.012	0.0021	A	G	0.6735	7.628e-09	697734
WHRatio_PMID30239722	rs9482120	0.0127	0.002	A	C	0.6074	2.366e-10	697734
WHRatio_PMID30239722	rs9268453	-0.0148	0.0021	T	C	0.7033	4.709e-12	697734
WHRatio_PMID30239722	rs6942483	-0.011	0.0018	A	T	0.5348	5.008e-10	697734
WHRatio_PMID30239722	rs62062780	0.018	0.0024	T	C	0.2162	3.876e-14	697734
WHRatio_PMID30239722	rs6497756	-0.014	0.0022	T	G	0.2789	1.541e-10	697734
WHRatio_PMID30239722	rs4706125	-0.0141	0.002	T	C	0.4716	5.559e-13	697734
WHRatio_PMID30239722	rs12982593	-0.0136	0.0018	A	C	0.4587	3.144e-14	697734
WHRatio_PMID30239722	rs9274614	-0.0136	0.0023	C	G	0.2341	4.115e-09	697734
WHRatio_PMID30239722	rs61270078	0.0183	0.0029	T	C	0.1267	4.626e-10	697734
WHRatio_PMID30239722	rs35520662	-0.0259	0.0042	T	G	0.9413	4.896e-10	697734
WHRatio_PMID30239722	rs11113691	0.0104	0.0018	T	C	0.3954	8.826e-09	697734
WHRatio_PMID30239722	rs113600317	-0.016	0.0021	A	T	0.6581	1.039e-14	697734
WHRatio_PMID30239722	rs782221	-0.0156	0.0022	T	C	0.1903	3.647e-13	697734
WHRatio_PMID30239722	rs11787216	0.011	0.0019	T	C	0.3551	6.365e-09	697734
WHRatio_PMID30239722	rs1136778	-0.0265	0.0039	A	G	0.9222	9.244e-12	697734
WHRatio_PMID30239722	rs2836194	0.0119	0.0018	A	G	0.5415	2.096e-11	697734
WHRatio_PMID30239722	rs7706857	0.0148	0.0024	A	G	0.78	3.453e-10	697734
WHRatio_PMID30239722	rs7773149	-0.0124	0.0018	A	G	0.4684	8.126e-12	697734
WHRatio_PMID30239722	rs3794822	-0.0244	0.0034	C	G	0.9232	7.644e-13	697734
WHRatio_PMID30239722	rs76632685	-0.018	0.0024	A	T	0.7832	3.161e-14	697734
WHRatio_PMID30239722	rs58683655	-0.0157	0.0026	C	G	0.1772	8.612e-10	697734
WHRatio_PMID30239722	rs1446464	-0.01	0.0017	A	C	0.3771	8.98e-09	697734
WHRatio_PMID30239722	rs12629000	0.0133	0.0022	A	T	0.778	7.945e-10	697734
WHRatio_PMID30239722	rs10427214	-0.0147	0.0022	T	G	0.1941	2.421e-11	697734
WHRatio_PMID30239722	rs116226697	-0.0382	0.0065	T	C	0.9767	4.584e-09	697734
WHRatio_PMID30239722	rs199526	0.016	0.0024	C	G	0.2224	1.302e-11	697734
WHRatio_PMID30239722	rs4805881	-0.0123	0.0021	A	C	0.3378	3.106e-09	697734
WHRatio_PMID30239722	rs4678438	-0.0135	0.0022	A	C	0.2892	4.305e-10	697734
WHRatio_PMID30239722	rs2151522	-0.0163	0.0018	A	G	0.3902	5.233e-19	697734
WHRatio_PMID30239722	rs112495680	-0.027	0.0029	A	G	0.8689	2.069e-20	697734
WHRatio_PMID30239722	rs12536356	-0.0153	0.0022	A	C	0.7403	7.256e-12	697734
WHRatio_PMID30239722	rs61050591	0.0121	0.002	A	G	0.5965	7.606e-10	697734
WHRatio_PMID30239722	rs4788188	0.0188	0.0027	A	G	0.1534	3.211e-12	697734
WHRatio_PMID30239722	rs6439200	-0.0218	0.0029	A	G	0.0995	2.5e-14	697734
WHRatio_PMID30239722	rs17577159	-0.0172	0.0022	T	G	0.7858	1.341e-15	697734
WHRatio_PMID30239722	rs2853933	-0.0155	0.0018	T	C	0.4389	7.808e-18	697734
WHRatio_PMID30239722	rs6903706	-0.0137	0.0022	A	G	0.1906	3.845e-10	697734
WHRatio_PMID30239722	rs3824734	-0.0118	0.0018	A	G	0.4149	2.214e-11	697734
WHRatio_PMID30239722	rs6021917	-0.0185	0.0019	A	C	0.3702	7.054e-23	697734
WHRatio_PMID30239722	rs7266364	0.0193	0.0022	A	G	0.7309	3.228e-18	697734
WHRatio_PMID30239722	rs9352809	-0.0104	0.0018	T	C	0.4381	5.109e-09	697734
WHRatio_PMID30239722	rs2857709	-0.0204	0.0028	A	G	0.1457	1.684e-13	697734
WHRatio_PMID30239722	rs1930952	-0.0204	0.0018	A	T	0.4661	5.682e-30	697734
WHRatio_PMID30239722	rs35757884	0.014	0.0021	T	G	0.3289	2.096e-11	697734
WHRatio_PMID30239722	rs111853996	-0.0182	0.0024	A	G	0.7832	1.855e-14	697734
WHRatio_PMID30239722	rs1530031	0.0109	0.0018	T	C	0.5013	8.546e-10	697734
WHRatio_PMID30239722	rs6482188	0.0148	0.0021	A	C	0.2955	6.046e-12	697734
WHRatio_PMID30239722	rs12416560	0.0127	0.0018	A	G	0.6291	4.704e-12	697734
WHRatio_PMID30239722	rs12031603	-0.025	0.0043	A	C	0.3818	6.101e-09	697734
WHRatio_PMID30239722	rs56163845	-0.018	0.0021	A	G	0.7081	4.304e-17	697734
